## Supplementary Appendix 9 for "IL10RB as a key regulator of COVID-19 host susceptibility and severity" (part 7 of 40)

### Sheet: Artery. Aorta (STARNET) (continued)
	gene	gene_name	zscore	effect_size	pvalue	var_g	pred_perf_r2	pred_perf_pval	pred_perf_qval	n_snps_used	n_snps_in_cov	n_snps_in_model	gwas	tissue	method	gwas_fdr	Tissue.keyword	fdr_all
4647	ENSG00000169122	FAM110B	-0.342247	-0.194622	0.732165	0.00142548	0.0119453	0.014713	0.0368042	2	2	2	D1	Artery. Aorta (STARNET)	EpiXcan	0.99348	starnet_aor	0.999981
4648	ENSG00000176018	LYSMD3	-0.341625	-0.0625884	0.732633	0.0144623	0.0145965	0.00661546	0.0172774	12	21	12	D1	Artery. Aorta (STARNET)	EpiXcan	0.99348	starnet_aor	0.999981
4649	ENSG00000089127	OAS1	0.341489	0.218832	0.732736	0.00639757	0.0170194	0.00320476	0.0086921	7	18	9	D1	Artery. Aorta (STARNET)	EpiXcan	0.99348	starnet_aor	0.999981
4650	ENSG00000272381	AL356258.1	0.341473	0.0125125	0.732748	0.08632	0.0750962	2.62252e-10	1.49856e-09	67	91	82	D1	Artery. Aorta (STARNET)	EpiXcan	0.99348	starnet_aor	0.999981
4651	ENSG00000137216	TMEM63B	-0.34137	-0.0533626	0.732825	0.0203452	0.0627072	1.20687e-08	5.9775e-08	15	18	16	D1	Artery. Aorta (STARNET)	EpiXcan	0.99348	starnet_aor	0.999981
4652	ENSG00000261069	AC124312.3	-0.341306	-0.021203	0.732873	0.167807	0.258726	1.249e-36	2.90123e-35	6	28	6	D1	Artery. Aorta (STARNET)	EpiXcan	0.99348	starnet_aor	0.999981
4653	ENSG00000168917	SLC35G2	0.341261	0.0842898	0.732907	0.0120091	0.022145	0.000792156	0.00231716	15	29	20	D1	Artery. Aorta (STARNET)	EpiXcan	0.99348	starnet_aor	0.999981
4654	ENSG00000116663	FBXO6	-0.340994	-0.210601	0.733108	0.00804569	0.0169889	0.00351655	0.00948079	19	41	25	D1	Artery. Aorta (STARNET)	EpiXcan	0.99348	starnet_aor	0.999981
4655	ENSG00000198150	AC135178.1	0.340806	0.0284456	0.73325	0.0487373	0.118201	1.51573e-15	1.24987e-14	11	19	12	D1	Artery. Aorta (STARNET)	EpiXcan	0.99348	starnet_aor	0.999981
4656	ENSG00000120885	CLU	0.340771	0.0360347	0.733276	0.063894	0.0889922	6.16423e-12	4.02404e-11	44	75	53	D1	Artery. Aorta (STARNET)	EpiXcan	0.99348	starnet_aor	0.999981
4657	ENSG00000114030	KPNA1	0.340491	0.0751142	0.733487	0.009068	0.0320012	5.66058e-05	0.000189187	5	6	5	D1	Artery. Aorta (STARNET)	EpiXcan	0.99348	starnet_aor	0.999981
4658	ENSG00000158717	RNF166	-0.340012	-0.0306037	0.733847	0.0174475	0.0981576	3.07335e-13	2.19889e-12	24	47	33	D1	Artery. Aorta (STARNET)	EpiXcan	0.99348	starnet_aor	0.999981
4659	ENSG00000166529	ZSCAN21	-0.339701	-0.0503591	0.734082	0.0133059	0.0657202	5.00836e-09	2.57013e-08	13	24	18	D1	Artery. Aorta (STARNET)	EpiXcan	0.99348	starnet_aor	0.999981
4660	ENSG00000272968	RBAK-RBAKDN	-0.33947	-0.0764322	0.734256	0.00829797	0.0351841	2.36406e-05	8.27207e-05	3	4	4	D1	Artery. Aorta (STARNET)	EpiXcan	0.99348	starnet_aor	0.999981
4661	ENSG00000172687	ZNF738	-0.338964	-0.023015	0.734637	0.0637547	0.173595	8.70586e-24	1.12992e-22	34	46	42	D1	Artery. Aorta (STARNET)	EpiXcan	0.99348	starnet_aor	0.999981
4662	ENSG00000110436	SLC1A2	-0.338808	-0.0237526	0.734755	0.0714894	0.169399	9.62858e-23	1.19803e-21	9	18	13	D1	Artery. Aorta (STARNET)	EpiXcan	0.99348	starnet_aor	0.999981
4663	ENSG00000268001	CARD8-AS1	0.338619	0.0530806	0.734897	0.0119867	0.0271712	0.00017879	0.000563683	8	18	8	D1	Artery. Aorta (STARNET)	EpiXcan	0.99348	starnet_aor	0.999981
4664	ENSG00000128045	RASL11B	-0.33851	-0.0388343	0.734979	0.0272838	0.0614917	1.67323e-08	8.15582e-08	9	19	12	D1	Artery. Aorta (STARNET)	EpiXcan	0.99348	starnet_aor	0.999981
4665	ENSG00000169181	GSG1L	-0.33822	-0.0371205	0.735197	0.0709667	0.118631	1.47452e-15	1.2172e-14	26	38	30	D1	Artery. Aorta (STARNET)	EpiXcan	0.99348	starnet_aor	0.999981
4666	ENSG00000189129	PLAC9	-0.33815	-0.0616257	0.73525	0.0129682	0.0406591	5.26826e-06	1.99332e-05	13	21	14	D1	Artery. Aorta (STARNET)	EpiXcan	0.99348	starnet_aor	0.999981
4667	ENSG00000264538	SUZ12P1	0.338114	0.0215905	0.735277	0.143947	0.143212	4.24698e-19	4.34431e-18	48	76	55	D1	Artery. Aorta (STARNET)	EpiXcan	0.99348	starnet_aor	0.999981
4668	ENSG00000161973	CCDC42	0.338084	0.0745931	0.7353	0.00542361	0.0410487	4.53814e-06	1.73072e-05	5	6	6	D1	Artery. Aorta (STARNET)	EpiXcan	0.99348	starnet_aor	0.999981
4669	ENSG00000018189	RUFY3	-0.337962	-0.0350096	0.735392	0.0265453	0.130606	1.50317e-17	1.40387e-16	31	66	44	D1	Artery. Aorta (STARNET)	EpiXcan	0.99348	starnet_aor	0.999981
4670	ENSG00000082781	ITGB5	-0.337641	-0.029602	0.735634	0.0449317	0.0949104	9.61386e-13	6.64616e-12	9	14	11	D1	Artery. Aorta (STARNET)	EpiXcan	0.99348	starnet_aor	0.999981
4671	ENSG00000005486	RHBDD2	0.337478	0.0214088	0.735757	0.0200603	0.0246822	0.000375361	0.00113764	25	41	31	D1	Artery. Aorta (STARNET)	EpiXcan	0.99348	starnet_aor	0.999981
4672	ENSG00000152219	ARL14EP	0.337247	0.0423486	0.735931	0.0224074	0.051718	2.555e-07	1.11353e-06	9	19	14	D1	Artery. Aorta (STARNET)	EpiXcan	0.99348	starnet_aor	0.999981
4673	ENSG00000103226	NOMO3	-0.337186	-0.00535932	0.735977	0.304997	0.299677	1.64838e-42	4.75737e-41	97	211	115	D1	Artery. Aorta (STARNET)	EpiXcan	0.99348	starnet_aor	0.999981
4674	ENSG00000153902	LGI4	0.337007	0.299506	0.736112	0.000930663	0.0470004	7.89018e-07	3.27953e-06	3	8	5	D1	Artery. Aorta (STARNET)	EpiXcan	0.99348	starnet_aor	0.999981
4675	ENSG00000215440	NPEPL1	-0.336977	-0.0327025	0.736134	0.0378052	0.0474398	6.75764e-07	2.82255e-06	41	64	46	D1	Artery. Aorta (STARNET)	EpiXcan	0.99348	starnet_aor	0.999981
4676	ENSG00000230490	AL139383.1	-0.336547	-0.0487547	0.736459	0.0353193	0.0807638	6.21438e-11	3.76393e-10	44	55	55	D1	Artery. Aorta (STARNET)	EpiXcan	0.99348	starnet_aor	0.999981
4677	ENSG00000177119	ANO6	-0.336477	-0.00728562	0.736511	0.0336221	0.0643294	6.37155e-09	3.24473e-08	19	35	22	D1	Artery. Aorta (STARNET)	EpiXcan	0.99348	starnet_aor	0.999981
4678	ENSG00000100353	EIF3D	0.33608	0.060817	0.736811	0.0233081	0.0146722	0.00669451	0.017466	33	99	44	D1	Artery. Aorta (STARNET)	EpiXcan	0.99348	starnet_aor	0.999981
4679	ENSG00000138463	DIRC2	-0.336058	-0.0447382	0.736827	0.0257333	0.0287069	0.00014054	0.00044843	39	52	42	D1	Artery. Aorta (STARNET)	EpiXcan	0.99348	starnet_aor	0.999981
4680	ENSG00000149532	CPSF7	-0.336017	-0.0923462	0.736858	0.00532995	0.0176007	0.00287676	0.00783709	6	12	8	D1	Artery. Aorta (STARNET)	EpiXcan	0.99348	starnet_aor	0.999981
4681	ENSG00000132541	RIDA	0.335588	0.0934936	0.737181	0.00439315	0.0266996	0.000240646	0.000745836	3	7	4	D1	Artery. Aorta (STARNET)	EpiXcan	0.99348	starnet_aor	0.999981
4682	ENSG00000168000	BSCL2	0.335555	0.0751949	0.737206	0.00401237	0.0701975	1.03102e-09	5.6076e-09	2	36	3	D1	Artery. Aorta (STARNET)	EpiXcan	0.99348	starnet_aor	0.999981
4683	ENSG00000101166	PRELID3B	0.335386	0.0450641	0.737334	0.0357199	0.0574057	4.66034e-08	2.18288e-07	12	15	14	D1	Artery. Aorta (STARNET)	EpiXcan	0.99348	starnet_aor	0.999981
4684	ENSG00000124171	PARD6B	-0.335343	-0.024045	0.737366	0.0911332	0.130965	1.65572e-17	1.53793e-16	4	13	5	D1	Artery. Aorta (STARNET)	EpiXcan	0.99348	starnet_aor	0.999981
4685	ENSG00000164976	KIAA1161	0.335159	0.0311188	0.737505	0.0120993	0.0300922	7.10367e-05	0.000234407	29	84	39	D1	Artery. Aorta (STARNET)	EpiXcan	0.99348	starnet_aor	0.999981
4686	ENSG00000146909	NOM1	0.334886	0.0295498	0.737711	0.101013	0.189212	1.56873e-25	2.19564e-24	27	36	32	D1	Artery. Aorta (STARNET)	EpiXcan	0.99348	starnet_aor	0.999981
4687	ENSG00000187189	TSPYL4	-0.334752	-0.056977	0.737812	0.0059794	0.0205225	0.00129897	0.00370506	16	23	17	D1	Artery. Aorta (STARNET)	EpiXcan	0.99348	starnet_aor	0.999981
4688	ENSG00000137573	SULF1	0.334513	0.0447665	0.737993	0.0356636	0.044998	1.52232e-06	6.12677e-06	29	38	30	D1	Artery. Aorta (STARNET)	EpiXcan	0.99348	starnet_aor	0.999981
4689	ENSG00000246145	RRS1-AS1	0.334382	0.0786312	0.738091	0.00590227	0.0129381	0.0107651	0.0273383	5	42	6	D1	Artery. Aorta (STARNET)	EpiXcan	0.99348	starnet_aor	0.999981
4690	ENSG00000130475	FCHO1	0.33396	0.143855	0.73841	0.00198225	0.0189266	0.00204018	0.0056666	5	10	8	D1	Artery. Aorta (STARNET)	EpiXcan	0.99348	starnet_aor	0.999981
4691	ENSG00000156990	RPUSD3	0.33384	0.0730349	0.7385	0.00641929	0.0161462	0.00432058	0.0115371	1	77	1	D1	Artery. Aorta (STARNET)	EpiXcan	0.99348	starnet_aor	0.999981
4692	ENSG00000197134	ZNF257	0.333544	0.0130852	0.738724	0.253575	0.431385	2.13197e-69	1.34157e-67	42	77	50	D1	Artery. Aorta (STARNET)	EpiXcan	0.99348	starnet_aor	0.999981
4693	ENSG00000081818	PCDHB4	0.33331	0.0847212	0.738901	0.0275864	0.0164049	0.00373481	0.0100322	39	77	46	D1	Artery. Aorta (STARNET)	EpiXcan	0.99348	starnet_aor	0.999981
4694	ENSG00000111834	RSPH4A	-0.333059	-0.0476304	0.73909	0.0992296	0.0914029	3.43854e-12	2.28551e-11	100	190	111	D1	Artery. Aorta (STARNET)	EpiXcan	0.99348	starnet_aor	0.999981
4695	ENSG00000230084	AC006059.1	-0.332848	0.117525	0.739249	0.00388845	0.0320977	4.86439e-05	0.000163753	10	24	15	D1	Artery. Aorta (STARNET)	EpiXcan	0.99348	starnet_aor	0.999981
4696	ENSG00000163468	CCT3	0.332749	0.0204214	0.739324	0.0454333	0.093083	1.16211e-12	7.97631e-12	30	48	37	D1	Artery. Aorta (STARNET)	EpiXcan	0.99348	starnet_aor	0.999981
4697	ENSG00000168778	TCTN2	-0.332289	-0.0102305	0.739671	0.19446	0.487282	3.76331e-82	3.50193e-80	58	106	74	D1	Artery. Aorta (STARNET)	EpiXcan	0.99348	starnet_aor	0.999981
4698	ENSG00000103512	NOMO1	-0.332043	-0.0201798	0.739857	0.030707	0.0463568	1.1318e-06	4.62047e-06	26	85	32	D1	Artery. Aorta (STARNET)	EpiXcan	0.99348	starnet_aor	0.999981
4699	ENSG00000033627	ATP6V0A1	-0.331063	-0.0671757	0.740597	0.0279384	0.037982	1.14273e-05	4.16067e-05	27	39	32	D1	Artery. Aorta (STARNET)	EpiXcan	0.99348	starnet_aor	0.999981
4700	ENSG00000173818	ENDOV	0.330871	0.0395295	0.740742	0.0207022	0.0538591	1.1159e-07	5.04965e-07	21	32	27	D1	Artery. Aorta (STARNET)	EpiXcan	0.99348	starnet_aor	0.999981
4701	ENSG00000134762	DSC3	0.330869	0.014516	0.740743	0.186017	0.610313	1.0608e-120	2.6701e-118	20	45	27	D1	Artery. Aorta (STARNET)	EpiXcan	0.99348	starnet_aor	0.999981
4702	ENSG00000171055	FEZ2	0.330842	0.0117869	0.740764	0.0233589	0.0170946	0.00348819	0.00940929	27	32	32	D1	Artery. Aorta (STARNET)	EpiXcan	0.99348	starnet_aor	0.999981
4703	ENSG00000175390	EIF3F	-0.330734	-0.0447828	0.740845	0.0180521	0.0462172	9.81743e-07	4.04012e-06	15	57	20	D1	Artery. Aorta (STARNET)	EpiXcan	0.99348	starnet_aor	0.999981
4704	ENSG00000227167	AL442638.1	-0.330633	-0.033049	0.740921	0.0297653	0.0759696	2.16164e-10	1.24493e-09	45	77	59	D1	Artery. Aorta (STARNET)	EpiXcan	0.99348	starnet_aor	0.999981
4705	ENSG00000213995	NAXD	0.330325	0.0392728	0.741155	0.0208371	0.0373414	1.20855e-05	4.39197e-05	18	29	21	D1	Artery. Aorta (STARNET)	EpiXcan	0.99348	starnet_aor	0.999981
4706	ENSG00000159377	PSMB4	-0.330229	-0.0392566	0.741227	0.0164154	0.0739712	4.91941e-10	2.74066e-09	20	60	30	D1	Artery. Aorta (STARNET)	EpiXcan	0.99348	starnet_aor	0.999981
4707	ENSG00000184985	SORCS2	0.329973	0.0370716	0.74142	0.0181586	0.0177831	0.00279582	0.00762335	31	36	33	D1	Artery. Aorta (STARNET)	EpiXcan	0.99348	starnet_aor	0.999981
4708	ENSG00000229756	RPL31P20	-0.329938	-0.0121167	0.741447	0.103723	0.142613	8.5261e-19	8.52277e-18	22	30	28	D1	Artery. Aorta (STARNET)	EpiXcan	0.99348	starnet_aor	0.999981
4709	ENSG00000152558	TMEM123	-0.329635	-0.0213054	0.741676	0.0967097	0.145221	3.37687e-19	3.46581e-18	48	108	54	D1	Artery. Aorta (STARNET)	EpiXcan	0.99348	starnet_aor	0.999981
4710	ENSG00000233006	MIR3936HG	-0.329322	-0.0354513	0.741913	0.0441623	0.0455818	1.1994e-06	4.88217e-06	48	95	62	D1	Artery. Aorta (STARNET)	EpiXcan	0.99348	starnet_aor	0.999981
4711	ENSG00000116793	PHTF1	0.32865	0.0466679	0.74242	0.0125204	0.0419507	3.73505e-06	1.43982e-05	36	66	48	D1	Artery. Aorta (STARNET)	EpiXcan	0.99348	starnet_aor	0.999981
4712	ENSG00000156671	SAMD8	-0.32864	-0.028743	0.742428	0.0394185	0.131607	1.58141e-17	1.47246e-16	18	41	24	D1	Artery. Aorta (STARNET)	EpiXcan	0.99348	starnet_aor	0.999981
4713	ENSG00000126458	RRAS	0.328116	0.0156753	0.742824	0.0157524	0.0474759	6.14777e-07	2.58116e-06	8	32	9	D1	Artery. Aorta (STARNET)	EpiXcan	0.99348	starnet_aor	0.999981
4714	ENSG00000161048	NAPEPLD	0.327881	0.0357978	0.743002	0.0352012	0.0958208	9.7663e-13	6.74547e-12	22	45	25	D1	Artery. Aorta (STARNET)	EpiXcan	0.99348	starnet_aor	0.999981
4715	ENSG00000250326	AC104596.1	0.327681	0.0226669	0.743152	0.0565735	0.0988686	2.66407e-13	1.91768e-12	23	34	26	D1	Artery. Aorta (STARNET)	EpiXcan	0.99348	starnet_aor	0.999981
4716	ENSG00000152439	ZNF773	0.327642	0.0206606	0.743182	0.096146	0.260763	1.51362e-36	3.50531e-35	21	45	29	D1	Artery. Aorta (STARNET)	EpiXcan	0.99348	starnet_aor	0.999981
4717	ENSG00000111860	CEP85L	-0.327171	-0.0444729	0.743539	0.0216165	0.0278569	0.000175005	0.000553001	30	52	35	D1	Artery. Aorta (STARNET)	EpiXcan	0.99348	starnet_aor	0.999981
4718	ENSG00000120256	LRP11	0.326692	0.0653656	0.743901	0.00604856	0.0319531	5.17592e-05	0.000173594	20	22	22	D1	Artery. Aorta (STARNET)	EpiXcan	0.99348	starnet_aor	0.999981
4719	ENSG00000166788	SAAL1	-0.326507	-0.0186173	0.744041	0.127058	0.208979	3.99814e-28	6.39453e-27	37	47	41	D1	Artery. Aorta (STARNET)	EpiXcan	0.99348	starnet_aor	0.999981
4720	ENSG00000175352	NRIP3	-0.326241	-0.0537976	0.744242	0.0177829	0.0416923	2.93056e-06	1.14406e-05	8	12	10	D1	Artery. Aorta (STARNET)	EpiXcan	0.99348	starnet_aor	0.999981
4721	ENSG00000185518	SV2B	0.326144	0.0528331	0.744316	0.00860344	0.0172222	0.00325964	0.00882845	9	41	10	D1	Artery. Aorta (STARNET)	EpiXcan	0.99348	starnet_aor	0.999981
4722	ENSG00000121454	LHX4	0.326105	0.0675366	0.744345	0.00610878	0.013862	0.00762509	0.0197763	2	34	2	D1	Artery. Aorta (STARNET)	EpiXcan	0.99348	starnet_aor	0.999981
4723	ENSG00000101017	CD40	0.3257	0.0382312	0.744651	0.0254045	0.0761104	2.34311e-10	1.3454e-09	11	28	15	D1	Artery. Aorta (STARNET)	EpiXcan	0.99348	starnet_aor	0.999981
4724	ENSG00000198363	ASPH	0.325321	0.111727	0.744938	0.0284987	0.0215939	0.000868917	0.00253061	37	53	46	D1	Artery. Aorta (STARNET)	EpiXcan	0.99348	starnet_aor	0.999981
4725	ENSG00000144824	PHLDB2	-0.325229	-0.011208	0.745008	0.0928298	0.0934338	2.05991e-12	1.39207e-11	60	110	72	D1	Artery. Aorta (STARNET)	EpiXcan	0.99348	starnet_aor	0.999981
4726	ENSG00000197321	SVIL	-0.325105	-0.0357387	0.745102	0.0275772	0.0369877	1.41844e-05	5.09682e-05	30	47	34	D1	Artery. Aorta (STARNET)	EpiXcan	0.99348	starnet_aor	0.999981
4727	ENSG00000206149	HERC2P9	-0.324895	-0.0341905	0.745261	0.10283	0.221472	6.11353e-30	1.05945e-28	45	55	53	D1	Artery. Aorta (STARNET)	EpiXcan	0.99348	starnet_aor	0.999981
4728	ENSG00000169302	STK32A	-0.324205	-0.0421814	0.745783	0.0161154	0.0186479	0.00217587	0.00602711	33	74	37	D1	Artery. Aorta (STARNET)	EpiXcan	0.99348	starnet_aor	0.999981
4729	ENSG00000015153	YAF2	-0.324161	-0.0324303	0.745816	0.061567	0.105988	3.02265e-14	2.32397e-13	23	36	27	D1	Artery. Aorta (STARNET)	EpiXcan	0.99348	starnet_aor	0.999981
4730	ENSG00000111142	METAP2	-0.32372	-0.167097	0.74615	0.00134999	0.0106278	0.0209374	0.0511737	5	11	8	D1	Artery. Aorta (STARNET)	EpiXcan	0.99348	starnet_aor	0.999981
4731	ENSG00000168411	RFWD3	0.32361	0.0067583	0.746233	0.126618	0.155754	3.23595e-21	3.72729e-20	76	179	90	D1	Artery. Aorta (STARNET)	EpiXcan	0.99348	starnet_aor	0.999981
4732	ENSG00000130731	METTL26	-0.323434	-0.106593	0.746367	0.00304935	0.161828	8.1081e-22	9.60585e-21	10	31	12	D1	Artery. Aorta (STARNET)	EpiXcan	0.99348	starnet_aor	0.999981
4733	ENSG00000257680	AC016144.1	0.323199	0.0369845	0.746545	0.0299154	0.0600471	2.42632e-08	1.166e-07	29	81	33	D1	Artery. Aorta (STARNET)	EpiXcan	0.99348	starnet_aor	0.999981
4734	ENSG00000142552	RCN3	-0.322877	-0.0192363	0.746788	0.070139	0.173901	3.45238e-23	4.38137e-22	14	36	19	D1	Artery. Aorta (STARNET)	EpiXcan	0.99348	starnet_aor	0.999981
4735	ENSG00000135164	DMTF1	0.322508	0.0640762	0.747068	0.0290159	0.0840528	1.61848e-11	1.02517e-10	22	40	31	D1	Artery. Aorta (STARNET)	EpiXcan	0.99348	starnet_aor	0.999981
4736	ENSG00000149480	MTA2	0.321583	0.0397404	0.747769	0.0155146	0.0129201	0.0103505	0.0263246	19	40	25	D1	Artery. Aorta (STARNET)	EpiXcan	0.99348	starnet_aor	0.999981
4737	ENSG00000160200	CBS	0.321464	0.0127744	0.747859	0.0413722	0.0196334	0.00159331	0.00449618	37	77	48	D1	Artery. Aorta (STARNET)	EpiXcan	0.99348	starnet_aor	0.999981
4738	ENSG00000114473	IQCG	0.320914	0.0970861	0.748275	0.00267136	0.0202623	0.00126925	0.00362837	17	43	19	D1	Artery. Aorta (STARNET)	EpiXcan	0.99348	starnet_aor	0.999981
4739	ENSG00000114021	NIT2	0.320624	0.053142	0.748496	0.0179801	0.0159614	0.00442714	0.0118093	27	39	34	D1	Artery. Aorta (STARNET)	EpiXcan	0.99348	starnet_aor	0.999981
4740	ENSG00000233369	GTF2IP4	0.320269	0.265311	0.748764	0.0149919	0.0426082	2.89476e-06	1.13095e-05	7	22	12	D1	Artery. Aorta (STARNET)	EpiXcan	0.99348	starnet_aor	0.999981
4741	ENSG00000110172	CHORDC1	-0.319904	-0.0628015	0.749041	0.0104235	0.0469077	7.43766e-07	3.09731e-06	16	62	22	D1	Artery. Aorta (STARNET)	EpiXcan	0.99348	starnet_aor	0.999981
4742	ENSG00000133193	FAM104A	0.319805	0.1037	0.749116	0.00375659	0.0136987	0.00869792	0.0223848	9	13	12	D1	Artery. Aorta (STARNET)	EpiXcan	0.99348	starnet_aor	0.999981
4743	ENSG00000167272	POP5	-0.31979	-0.0628161	0.749127	0.00939341	0.0262868	0.000272322	0.000838932	3	4	4	D1	Artery. Aorta (STARNET)	EpiXcan	0.99348	starnet_aor	0.999981
4744	ENSG00000026103	FAS	-0.319589	-0.064876	0.74928	0.00758912	0.0193033	0.00178264	0.00499555	12	27	18	D1	Artery. Aorta (STARNET)	EpiXcan	0.99348	starnet_aor	0.999981
4745	ENSG00000178338	ZNF354B	0.319415	0.0161485	0.749412	0.0956925	0.105678	2.97729e-14	2.29139e-13	35	43	40	D1	Artery. Aorta (STARNET)	EpiXcan	0.99348	starnet_aor	0.999981
4746	ENSG00000180957	PITPNB	0.319412	0.0542727	0.749414	0.0186615	0.0218583	0.000816558	0.00238354	49	67	59	D1	Artery. Aorta (STARNET)	EpiXcan	0.99348	starnet_aor	0.999981
4747	ENSG00000150753	CCT5	0.318764	0.237586	0.749906	0.00150073	0.0239332	0.000464244	0.00139164	6	13	9	D1	Artery. Aorta (STARNET)	EpiXcan	0.99348	starnet_aor	0.999981
4748	ENSG00000254685	FPGT	0.318503	0.0166391	0.750103	0.150646	0.258584	5.54531e-37	1.30989e-35	13	16	14	D1	Artery. Aorta (STARNET)	EpiXcan	0.99348	starnet_aor	0.999981
4749	ENSG00000224895	VPS26BP1	-0.318458	-0.0563522	0.750138	0.0165418	0.0333212	3.80852e-05	0.000129831	11	19	13	D1	Artery. Aorta (STARNET)	EpiXcan	0.99348	starnet_aor	0.999981
4750	ENSG00000146054	TRIM7	0.318393	0.104184	0.750187	0.0117768	0.12162	3.52279e-16	3.01499e-15	21	37	28	D1	Artery. Aorta (STARNET)	EpiXcan	0.99348	starnet_aor	0.999981
4751	ENSG00000150712	MTMR12	0.318348	0.0306722	0.750221	0.05946	0.0126599	0.0117213	0.0296392	65	87	72	D1	Artery. Aorta (STARNET)	EpiXcan	0.99348	starnet_aor	0.999981
4752	ENSG00000196268	ZNF493	-0.318189	-0.010907	0.750342	0.311373	0.555609	3.91452e-103	5.67015e-101	36	66	48	D1	Artery. Aorta (STARNET)	EpiXcan	0.99348	starnet_aor	0.999981
4753	ENSG00000092820	EZR	0.317935	0.0988708	0.750535	0.00747392	0.0292717	0.000108105	0.000349514	10	73	11	D1	Artery. Aorta (STARNET)	EpiXcan	0.99348	starnet_aor	0.999981
4754	ENSG00000064652	SNX24	0.317534	0.0765633	0.750838	0.0057653	0.0106115	0.0191755	0.0472359	5	6	6	D1	Artery. Aorta (STARNET)	EpiXcan	0.99348	starnet_aor	0.999981
4755	ENSG00000169126	ARMC4	0.317427	0.028535	0.750919	0.0485577	0.0863896	1.71369e-11	1.08459e-10	7	17	10	D1	Artery. Aorta (STARNET)	EpiXcan	0.99348	starnet_aor	0.999981
4756	ENSG00000168032	ENTPD3	0.317364	0.0239353	0.750968	0.062432	0.132946	1.49366e-17	1.39584e-16	14	19	15	D1	Artery. Aorta (STARNET)	EpiXcan	0.99348	starnet_aor	0.999981
4757	ENSG00000225830	ERCC6	-0.316865	-0.035662	0.751346	0.0172932	0.162536	1.5884e-21	1.86029e-20	8	27	15	D1	Artery. Aorta (STARNET)	EpiXcan	0.99348	starnet_aor	0.999981
4758	ENSG00000164088	PPM1M	-0.316644	-0.0308621	0.751514	0.0238373	0.0458745	1.28822e-06	5.2354e-06	8	17	9	D1	Artery. Aorta (STARNET)	EpiXcan	0.99348	starnet_aor	0.999981
4759	ENSG00000153208	MERTK	0.316415	0.0151761	0.751687	0.167374	0.298246	5.49018e-43	1.61178e-41	49	100	60	D1	Artery. Aorta (STARNET)	EpiXcan	0.99348	starnet_aor	0.999981
4760	ENSG00000104660	LEPROTL1	-0.316069	-0.0155533	0.75195	0.0799524	0.131363	1.91481e-17	1.76895e-16	7	93	8	D1	Artery. Aorta (STARNET)	EpiXcan	0.99348	starnet_aor	0.999981
4761	ENSG00000205930	C21orf62-AS1	-0.315759	-0.0139792	0.752185	0.0386715	0.0667454	3.06411e-09	1.5975e-08	32	52	34	D1	Artery. Aorta (STARNET)	EpiXcan	0.99348	starnet_aor	0.999981
4762	ENSG00000156650	KAT6B	0.315585	0.161864	0.752317	0.00134149	0.017429	0.00299207	0.00813966	6	34	10	D1	Artery. Aorta (STARNET)	EpiXcan	0.99348	starnet_aor	0.999981
4763	ENSG00000141337	ARSG	0.3155	0.0327734	0.752382	0.0379258	0.114895	3.72466e-15	3.00359e-14	13	19	19	D1	Artery. Aorta (STARNET)	EpiXcan	0.99348	starnet_aor	0.999981
4764	ENSG00000198848	CES1	0.315321	0.0209645	0.752518	0.12431	0.222513	3.23704e-30	5.71282e-29	38	54	43	D1	Artery. Aorta (STARNET)	EpiXcan	0.99348	starnet_aor	0.999981
4765	ENSG00000081026	MAGI3	0.315089	0.0258392	0.752694	0.0569576	0.0534318	1.55343e-07	6.91745e-07	79	113	94	D1	Artery. Aorta (STARNET)	EpiXcan	0.99348	starnet_aor	0.999981
4766	ENSG00000163785	RYK	0.314394	0.0421083	0.753222	0.0194229	0.0537848	1.51881e-07	6.77509e-07	6	14	8	D1	Artery. Aorta (STARNET)	EpiXcan	0.99348	starnet_aor	0.999981
4767	ENSG00000115457	IGFBP2	-0.314256	-0.0228803	0.753326	0.0609383	0.106968	4.07182e-14	3.10267e-13	23	42	27	D1	Artery. Aorta (STARNET)	EpiXcan	0.99348	starnet_aor	0.999981
4768	ENSG00000268379	AC025588.1	0.314001	0.0149893	0.75352	0.149195	0.419519	5.0713e-68	3.01801e-66	21	48	26	D1	Artery. Aorta (STARNET)	EpiXcan	0.99348	starnet_aor	0.999981
4769	ENSG00000005471	ABCB4	-0.313872	-0.0162386	0.753619	0.229336	0.242521	2.48051e-33	5.07133e-32	50	111	60	D1	Artery. Aorta (STARNET)	EpiXcan	0.99348	starnet_aor	0.999981
4770	ENSG00000172296	SPTLC3	0.313732	0.00618065	0.753725	0.0155812	0.0477965	6.90914e-07	2.88347e-06	21	31	30	D1	Artery. Aorta (STARNET)	EpiXcan	0.99348	starnet_aor	0.999981
4771	ENSG00000101413	RPRD1B	0.313616	0.0424468	0.753813	0.0204587	0.0528164	1.87618e-07	8.27545e-07	8	19	8	D1	Artery. Aorta (STARNET)	EpiXcan	0.99348	starnet_aor	0.999981
4772	ENSG00000106524	ANKMY2	0.312623	0.0286033	0.754567	0.0439628	0.0702214	1.57251e-09	8.4244e-09	40	79	45	D1	Artery. Aorta (STARNET)	EpiXcan	0.99348	starnet_aor	0.999981
4773	ENSG00000107902	LHPP	0.312476	0.0467376	0.754679	0.0109144	0.0341629	2.82014e-05	9.78321e-05	2	31	4	D1	Artery. Aorta (STARNET)	EpiXcan	0.99348	starnet_aor	0.999981
4774	ENSG00000267179	AC008770.3	0.312339	0.0245206	0.754783	0.0889374	0.139274	1.22307e-18	1.21312e-17	26	38	34	D1	Artery. Aorta (STARNET)	EpiXcan	0.99348	starnet_aor	0.999981
4775	ENSG00000166896	ATP23	0.311865	0.0186921	0.755143	0.189455	0.404224	7.27358e-63	3.83775e-61	28	31	30	D1	Artery. Aorta (STARNET)	EpiXcan	0.99348	starnet_aor	0.999981
4776	ENSG00000158050	DUSP2	-0.311631	-0.143263	0.755321	0.00182579	0.0124894	0.0114608	0.0290194	2	7	4	D1	Artery. Aorta (STARNET)	EpiXcan	0.99348	starnet_aor	0.999981
4777	ENSG00000125485	DDX31	0.31158	0.020723	0.755359	0.0925593	0.17724	7.92031e-24	1.02971e-22	10	15	13	D1	Artery. Aorta (STARNET)	EpiXcan	0.99348	starnet_aor	0.999981
4778	ENSG00000237399	PITRM1-AS1	-0.311319	-0.086607	0.755558	0.00555284	0.0139454	0.00769768	0.0199578	9	13	12	D1	Artery. Aorta (STARNET)	EpiXcan	0.99348	starnet_aor	0.999981
4779	ENSG00000162390	ACOT11	0.31122	0.0196223	0.755633	0.0812588	0.0536143	1.20051e-07	5.41977e-07	81	105	90	D1	Artery. Aorta (STARNET)	EpiXcan	0.99348	starnet_aor	0.999981
4780	ENSG00000260733	AC046158.1	-0.310664	-0.0812322	0.756056	0.0082917	0.0552819	7.49766e-08	3.45495e-07	6	14	11	D1	Artery. Aorta (STARNET)	EpiXcan	0.99348	starnet_aor	0.999981
4781	ENSG00000187193	MT1X	-0.310631	-0.0100033	0.756081	0.263056	0.329803	5.1456e-48	1.75179e-46	43	54	52	D1	Artery. Aorta (STARNET)	EpiXcan	0.99348	starnet_aor	0.999981
4782	ENSG00000144369	FAM171B	0.31059	0.0166506	0.756112	0.10238	0.210971	1.00179e-28	1.64508e-27	23	38	28	D1	Artery. Aorta (STARNET)	EpiXcan	0.99348	starnet_aor	0.999981
4783	ENSG00000206503	HLA-A	0.310517	0.0152176	0.756168	0.094367	0.210774	2.52747e-29	4.25047e-28	32	85	41	D1	Artery. Aorta (STARNET)	EpiXcan	0.99348	starnet_aor	0.999981
4784	ENSG00000178852	EFCAB13	0.310493	0.00899045	0.756186	0.238745	0.308613	6.26703e-46	2.0005e-44	42	92	46	D1	Artery. Aorta (STARNET)	EpiXcan	0.99348	starnet_aor	0.999981
4785	ENSG00000128274	A4GALT	0.3104	0.00807515	0.756257	0.0190452	0.0936464	2.08178e-12	1.40561e-11	23	41	31	D1	Artery. Aorta (STARNET)	EpiXcan	0.99348	starnet_aor	0.999981
4786	ENSG00000250345	AC104090.1	-0.310338	-0.00694218	0.756304	0.0668792	0.0677902	3.13957e-09	1.63573e-08	34	50	43	D1	Artery. Aorta (STARNET)	EpiXcan	0.99348	starnet_aor	0.999981
4787	ENSG00000183230	CTNNA3	0.310292	0.0467475	0.756339	0.0180773	0.0161501	0.00435152	0.0116156	20	40	21	D1	Artery. Aorta (STARNET)	EpiXcan	0.99348	starnet_aor	0.999981
4788	ENSG00000198189	HSD17B11	0.310164	-0.00688122	0.756436	0.103667	0.0981951	4.5546e-13	3.21967e-12	81	98	92	D1	Artery. Aorta (STARNET)	EpiXcan	0.99348	starnet_aor	0.999981
4789	ENSG00000213305	HNRNPCP6	0.310104	0.0558992	0.756482	0.012058	0.0301352	8.84914e-05	0.000289023	16	41	18	D1	Artery. Aorta (STARNET)	EpiXcan	0.99348	starnet_aor	0.999981
4790	ENSG00000183624	HMCES	-0.310073	-0.0420351	0.756505	0.0410115	0.0340218	2.82333e-05	9.79204e-05	33	68	37	D1	Artery. Aorta (STARNET)	EpiXcan	0.99348	starnet_aor	0.999981
4791	ENSG00000203797	DDO	0.309891	0.0429979	0.756644	0.0210157	0.0897127	4.16115e-12	2.74797e-11	12	23	14	D1	Artery. Aorta (STARNET)	EpiXcan	0.99348	starnet_aor	0.999981
4792	ENSG00000155760	FZD7	-0.30981	-0.027438	0.756705	0.0289061	0.0545591	1.11747e-07	5.05528e-07	30	51	37	D1	Artery. Aorta (STARNET)	EpiXcan	0.99348	starnet_aor	0.999981
4793	ENSG00000236333	TRHDE-AS1	-0.309647	-0.0345366	0.75683	0.0216316	0.0372076	1.32688e-05	4.79477e-05	37	57	42	D1	Artery. Aorta (STARNET)	EpiXcan	0.99348	starnet_aor	0.999981
4794	ENSG00000115828	QPCT	-0.309457	-0.0478018	0.756974	0.014753	0.0235637	0.000557471	0.00165784	17	21	18	D1	Artery. Aorta (STARNET)	EpiXcan	0.99348	starnet_aor	0.999981
4795	ENSG00000198160	MIER1	-0.30905	-0.0249895	0.757283	0.0466515	0.199972	2.41668e-27	3.73297e-26	44	130	65	D1	Artery. Aorta (STARNET)	EpiXcan	0.99348	starnet_aor	0.999981
4796	ENSG00000126001	CEP250	0.308979	0.0345924	0.757337	0.0279879	0.0983006	5.04947e-13	3.55151e-12	19	36	27	D1	Artery. Aorta (STARNET)	EpiXcan	0.99348	starnet_aor	0.999981
4797	ENSG00000257829	AC121757.1	0.308765	0.142284	0.7575	0.00215844	0.0297681	0.000102953	0.000333631	6	18	9	D1	Artery. Aorta (STARNET)	EpiXcan	0.99348	starnet_aor	0.999981
4798	ENSG00000181031	RPH3AL	-0.308501	-0.01287	0.757701	0.0741647	0.0643582	7.39864e-09	3.74542e-08	45	70	54	D1	Artery. Aorta (STARNET)	EpiXcan	0.99348	starnet_aor	0.999981
4799	ENSG00000169902	TPST1	0.308297	0.0446623	0.757857	0.012266	0.0163924	0.00393893	0.0105547	11	35	16	D1	Artery. Aorta (STARNET)	EpiXcan	0.99348	starnet_aor	0.999981
4800	ENSG00000264705	AC090337.1	0.308067	0.0445806	0.758031	0.0105945	0.0132158	0.0100223	0.0255492	20	37	24	D1	Artery. Aorta (STARNET)	EpiXcan	0.99348	starnet_aor	0.999981
4801	ENSG00000151247	EIF4E	0.308022	0.0386965	0.758065	0.0270867	0.0271098	0.000199817	0.000626889	29	32	30	D1	Artery. Aorta (STARNET)	EpiXcan	0.99348	starnet_aor	0.999981
4802	ENSG00000103021	CCDC113	0.307656	0.0674315	0.758344	0.0110324	0.0363849	1.68324e-05	5.98529e-05	18	23	20	D1	Artery. Aorta (STARNET)	EpiXcan	0.99348	starnet_aor	0.999981
4803	ENSG00000271862	AC104118.1	-0.307394	-0.0158919	0.758544	0.119423	0.259437	8.81524e-36	1.98169e-34	19	35	24	D1	Artery. Aorta (STARNET)	EpiXcan	0.99348	starnet_aor	0.999981
4804	ENSG00000127526	SLC35E1	-0.307102	-0.0519842	0.758765	0.0131841	0.013288	0.00954977	0.0244053	18	27	24	D1	Artery. Aorta (STARNET)	EpiXcan	0.99348	starnet_aor	0.999981
4805	ENSG00000135775	COG2	0.307031	0.0274579	0.75882	0.0496753	0.0310038	7.48893e-05	0.000246537	41	53	48	D1	Artery. Aorta (STARNET)	EpiXcan	0.99348	starnet_aor	0.999981
4806	ENSG00000257647	AC124312.2	-0.306909	-0.0558002	0.758912	0.0117811	0.0415449	4.00143e-06	1.53633e-05	4	5	4	D1	Artery. Aorta (STARNET)	EpiXcan	0.99348	starnet_aor	0.999981
4807	ENSG00000126790	L3HYPDH	0.306817	0.0126654	0.758983	0.136151	0.225252	1.24148e-30	2.22683e-29	55	78	58	D1	Artery. Aorta (STARNET)	EpiXcan	0.99348	starnet_aor	0.999981
4808	ENSG00000173706	HEG1	-0.306672	-0.0519241	0.759093	0.0159991	0.033288	3.95166e-05	0.000134591	20	33	27	D1	Artery. Aorta (STARNET)	EpiXcan	0.99348	starnet_aor	0.999981
4809	ENSG00000152242	C18orf25	-0.306651	-0.0417593	0.759109	0.0187745	0.0527119	1.80683e-07	7.98792e-07	22	41	32	D1	Artery. Aorta (STARNET)	EpiXcan	0.99348	starnet_aor	0.999981
4810	ENSG00000179639	FCER1A	0.306313	0.020051	0.759366	0.0828666	0.153165	3.01707e-20	3.27842e-19	9	18	11	D1	Artery. Aorta (STARNET)	EpiXcan	0.99348	starnet_aor	0.999981
4811	ENSG00000204147	ASAH2B	0.306212	0.0465141	0.759443	0.0268962	0.150728	6.18963e-20	6.60427e-19	33	76	42	D1	Artery. Aorta (STARNET)	EpiXcan	0.99348	starnet_aor	0.999981
4812	ENSG00000135318	NT5E	-0.306071	-0.0259452	0.759551	0.0265067	0.0496632	4.10945e-07	1.76149e-06	14	31	18	D1	Artery. Aorta (STARNET)	EpiXcan	0.99348	starnet_aor	0.999981
4813	ENSG00000272734	ADIRF-AS1	0.305733	0.0721646	0.759808	0.00216056	0.0230504	0.000604627	0.00179148	14	23	17	D1	Artery. Aorta (STARNET)	EpiXcan	0.99348	starnet_aor	0.999981
4814	ENSG00000143384	MCL1	-0.305587	-0.0466677	0.759919	0.0167723	0.0486912	5.77398e-07	2.4342e-06	15	26	20	D1	Artery. Aorta (STARNET)	EpiXcan	0.99348	starnet_aor	0.999981
4815	ENSG00000007341	ST7L	-0.305557	-0.0190581	0.759942	0.0920729	0.1851	5.00895e-25	6.88517e-24	25	39	28	D1	Artery. Aorta (STARNET)	EpiXcan	0.99348	starnet_aor	0.999981
4816	ENSG00000136122	BORA	0.304824	0.0393925	0.7605	0.0112738	0.0510826	2.65646e-07	1.1561e-06	1	2	2	D1	Artery. Aorta (STARNET)	EpiXcan	0.99348	starnet_aor	0.999981
4817	ENSG00000136153	LMO7	0.304731	0.0374709	0.760571	0.0428805	0.0347066	2.46391e-05	8.59989e-05	36	51	45	D1	Artery. Aorta (STARNET)	EpiXcan	0.99348	starnet_aor	0.999981
4818	ENSG00000069849	ATP1B3	-0.304546	-0.0445189	0.760712	0.01864	0.0446425	1.81795e-06	7.26139e-06	14	19	18	D1	Artery. Aorta (STARNET)	EpiXcan	0.99348	starnet_aor	0.999981
4819	ENSG00000138182	KIF20B	0.304429	0.0478745	0.760801	0.0153155	0.0476482	5.19619e-07	2.19907e-06	13	30	14	D1	Artery. Aorta (STARNET)	EpiXcan	0.99348	starnet_aor	0.999981
4820	ENSG00000155393	HEATR3	0.304253	0.0185757	0.760935	0.0827794	0.165118	8.02331e-22	9.52008e-21	47	73	57	D1	Artery. Aorta (STARNET)	EpiXcan	0.99348	starnet_aor	0.999981
4821	ENSG00000183020	AP2A2	-0.304142	-0.0304372	0.761019	0.0390493	0.123321	1.2863e-16	1.12406e-15	16	29	23	D1	Artery. Aorta (STARNET)	EpiXcan	0.99348	starnet_aor	0.999981
4822	ENSG00000175066	GK5	0.303863	0.0210038	0.761232	0.152855	0.269237	5.41521e-38	1.33674e-36	31	67	42	D1	Artery. Aorta (STARNET)	EpiXcan	0.99348	starnet_aor	0.999981
4823	ENSG00000142794	NBPF3	0.303645	0.00844234	0.761399	0.382781	0.621803	1.08936e-128	3.41348e-126	36	51	42	D1	Artery. Aorta (STARNET)	EpiXcan	0.99348	starnet_aor	0.999981
4824	ENSG00000157445	CACNA2D3	-0.302941	-0.043735	0.761935	0.0283096	0.0424718	3.27093e-06	1.26983e-05	36	63	43	D1	Artery. Aorta (STARNET)	EpiXcan	0.99348	starnet_aor	0.999981
4825	ENSG00000162341	TPCN2	-0.302662	-0.32568	0.762148	0.0209404	0.0268322	0.000210934	0.000659476	18	35	21	D1	Artery. Aorta (STARNET)	EpiXcan	0.99348	starnet_aor	0.999981
4826	ENSG00000187747	OR52B6	-0.302593	-0.0516501	0.7622	0.0147262	0.0326729	4.82536e-05	0.000162511	10	72	12	D1	Artery. Aorta (STARNET)	EpiXcan	0.99348	starnet_aor	0.999981
4827	ENSG00000203867	RBM20	0.302321	0.030029	0.762408	0.0409295	0.112725	5.8704e-15	4.69204e-14	15	22	18	D1	Artery. Aorta (STARNET)	EpiXcan	0.99348	starnet_aor	0.999981
4828	ENSG00000234745	HLA-B	-0.302083	-0.0323776	0.762589	0.109162	0.215471	4.17842e-29	6.981e-28	30	116	40	D1	Artery. Aorta (STARNET)	EpiXcan	0.99348	starnet_aor	0.999981
4829	ENSG00000247400	DNAJC3-AS1	-0.301593	-0.0194486	0.762962	0.0341301	0.0729448	6.53273e-10	3.60415e-09	28	53	31	D1	Artery. Aorta (STARNET)	EpiXcan	0.99348	starnet_aor	0.999981
4830	ENSG00000165948	IFI27L1	-0.301544	-1.51401	0.763	1.36034e-05	0.0121001	0.0137311	0.034449	1	94	3	D1	Artery. Aorta (STARNET)	EpiXcan	0.99348	starnet_aor	0.999981
4831	ENSG00000130363	RSPH3	0.301511	0.013354	0.763025	0.0612761	0.0735065	4.61514e-10	2.57957e-09	58	83	64	D1	Artery. Aorta (STARNET)	EpiXcan	0.99348	starnet_aor	0.999981
4832	ENSG00000235878	AP001468.1	0.301406	0.0313283	0.763105	0.0703607	0.14231	7.68861e-19	7.70567e-18	46	92	56	D1	Artery. Aorta (STARNET)	EpiXcan	0.99348	starnet_aor	0.999981
4833	ENSG00000178053	MLF1	0.301316	0.0322992	0.763173	0.0111906	0.0117603	0.0149598	0.0373572	23	28	26	D1	Artery. Aorta (STARNET)	EpiXcan	0.99348	starnet_aor	0.999981
4834	ENSG00000128294	TPST2	0.299858	0.0261329	0.764286	0.0313379	0.0775059	1.2823e-10	7.54633e-10	17	27	20	D1	Artery. Aorta (STARNET)	EpiXcan	0.99348	starnet_aor	0.999981
4835	ENSG00000259207	ITGB3	-0.299334	-0.0226289	0.764685	0.0555993	0.124236	2.14624e-16	1.85339e-15	21	47	25	D1	Artery. Aorta (STARNET)	EpiXcan	0.99348	starnet_aor	0.999981
4836	ENSG00000026508	CD44	0.299054	0.0105077	0.764899	0.0513233	0.103789	6.92386e-14	5.1757e-13	44	66	49	D1	Artery. Aorta (STARNET)	EpiXcan	0.99348	starnet_aor	0.999981
4837	ENSG00000177106	EPS8L2	0.298162	0.0152666	0.76558	0.131879	0.18281	2.48156e-24	3.31898e-23	29	52	35	D1	Artery. Aorta (STARNET)	EpiXcan	0.99348	starnet_aor	0.999981
4838	ENSG00000153237	CCDC148	0.298123	0.0231276	0.76561	0.0331454	0.0216826	0.000938467	0.00272386	60	76	68	D1	Artery. Aorta (STARNET)	EpiXcan	0.99348	starnet_aor	0.999981
4839	ENSG00000100577	GSTZ1	-0.29809	-0.0110938	0.765635	0.0664576	0.0945715	1.38012e-12	9.43471e-12	38	46	41	D1	Artery. Aorta (STARNET)	EpiXcan	0.99348	starnet_aor	0.999981
4840	ENSG00000131378	RFTN1	-0.297893	-0.0223105	0.765785	0.0676006	0.184203	1.35283e-24	1.82525e-23	11	18	16	D1	Artery. Aorta (STARNET)	EpiXcan	0.99348	starnet_aor	0.999981
4841	ENSG00000138760	SCARB2	0.297712	0.0204977	0.765923	0.0902052	0.19325	5.62852e-26	8.10696e-25	41	67	47	D1	Artery. Aorta (STARNET)	EpiXcan	0.99348	starnet_aor	0.999981
4842	ENSG00000251369	ZNF550	0.297393	0.0198687	0.766167	0.0620014	0.169721	1.33684e-22	1.64866e-21	8	21	14	D1	Artery. Aorta (STARNET)	EpiXcan	0.99348	starnet_aor	0.999981
4843	ENSG00000166912	MTMR10	-0.297345	0.00215587	0.766203	0.0133758	0.0293868	0.000113508	0.000366134	10	12	11	D1	Artery. Aorta (STARNET)	EpiXcan	0.99348	starnet_aor	0.999981
4844	ENSG00000164300	SERINC5	-0.297336	-0.0303898	0.76621	0.0509629	0.102283	1.15186e-13	8.45803e-13	42	65	50	D1	Artery. Aorta (STARNET)	EpiXcan	0.99348	starnet_aor	0.999981
4845	ENSG00000074803	SLC12A1	-0.297316	-0.037657	0.766226	0.0421595	0.0245766	0.000440763	0.00132592	38	63	44	D1	Artery. Aorta (STARNET)	EpiXcan	0.99348	starnet_aor	0.999981
4846	ENSG00000232040	ZBED9	-0.297229	-0.0331225	0.766291	0.0451901	0.0599382	2.38075e-08	1.14482e-07	19	26	23	D1	Artery. Aorta (STARNET)	EpiXcan	0.99348	starnet_aor	0.999981
4847	ENSG00000144746	ARL6IP5	-0.296535	-0.0604358	0.766821	0.00841086	0.0933103	1.8503e-12	1.25318e-11	5	16	8	D1	Artery. Aorta (STARNET)	EpiXcan	0.99348	starnet_aor	0.999981
4848	ENSG00000111775	COX6A1	-0.296438	-0.0545059	0.766896	0.0225205	0.0284905	0.000150851	0.000479636	31	45	44	D1	Artery. Aorta (STARNET)	EpiXcan	0.99348	starnet_aor	0.999981
4849	ENSG00000144426	NBEAL1	-0.296259	-0.00988572	0.767032	0.380721	0.594144	2.07326e-116	4.54755e-114	61	95	73	D1	Artery. Aorta (STARNET)	EpiXcan	0.99348	starnet_aor	0.999981
4850	ENSG00000128617	OPN1SW	-0.296008	-0.0360861	0.767224	0.0240613	0.074314	2.81365e-10	1.60359e-09	38	52	47	D1	Artery. Aorta (STARNET)	EpiXcan	0.99348	starnet_aor	0.999981
4851	ENSG00000069974	RAB27A	0.295943	0.0407107	0.767274	0.034839	0.0213503	0.00105705	0.00305188	37	93	44	D1	Artery. Aorta (STARNET)	EpiXcan	0.99348	starnet_aor	0.999981
4852	ENSG00000259330	INAFM2	0.295549	0.0612003	0.767575	0.00474688	0.0138479	0.00815046	0.0210642	10	19	14	D1	Artery. Aorta (STARNET)	EpiXcan	0.99348	starnet_aor	0.999981
4853	ENSG00000183346	C10orf107	0.295523	0.0229927	0.767594	0.0901102	0.290832	3.77025e-41	1.03188e-39	10	14	11	D1	Artery. Aorta (STARNET)	EpiXcan	0.99348	starnet_aor	0.999981
4854	ENSG00000141127	PRPSAP2	0.295452	0.0335036	0.767649	0.0413188	0.0563207	7.26214e-08	3.35145e-07	35	65	44	D1	Artery. Aorta (STARNET)	EpiXcan	0.99348	starnet_aor	0.999981
4855	ENSG00000136044	APPL2	-0.29545	-0.0335789	0.76765	0.0301595	0.0782173	1.43514e-10	8.40396e-10	39	80	45	D1	Artery. Aorta (STARNET)	EpiXcan	0.99348	starnet_aor	0.999981
4856	ENSG00000171790	SLFNL1	-0.295262	-0.0517846	0.767794	0.00849026	0.0143482	0.00730327	0.0189769	12	27	16	D1	Artery. Aorta (STARNET)	EpiXcan	0.99348	starnet_aor	0.999981
4857	ENSG00000120451	SNX19	-0.295014	-0.0180286	0.767983	0.140452	0.219936	1.08714e-29	1.86294e-28	10	13	11	D1	Artery. Aorta (STARNET)	EpiXcan	0.99348	starnet_aor	0.999981
4858	ENSG00000167333	TRIM68	0.29495	0.0655822	0.768032	0.0243474	0.0397184	6.30439e-06	2.36611e-05	47	81	63	D1	Artery. Aorta (STARNET)	EpiXcan	0.99348	starnet_aor	0.999981
4859	ENSG00000107021	TBC1D13	-0.294765	-0.0770342	0.768174	0.00658007	0.0247456	0.000400172	0.00120926	8	23	11	D1	Artery. Aorta (STARNET)	EpiXcan	0.99348	starnet_aor	0.999981
4860	ENSG00000182446	NPLOC4	0.294758	0.0319823	0.768178	0.0466584	0.0653327	5.46837e-09	2.79964e-08	27	47	30	D1	Artery. Aorta (STARNET)	EpiXcan	0.99348	starnet_aor	0.999981
4861	ENSG00000118526	TCF21	0.294614	0.0243797	0.768289	0.038978	0.0663911	3.55321e-09	1.84435e-08	13	36	22	D1	Artery. Aorta (STARNET)	EpiXcan	0.99348	starnet_aor	0.999981
4862	ENSG00000185404	SP140L	-0.294463	-0.0938273	0.768404	0.00361475	0.0241962	0.000485657	0.00145271	4	11	4	D1	Artery. Aorta (STARNET)	EpiXcan	0.99348	starnet_aor	0.999981
4863	ENSG00000232347	AL390728.5	0.29443	0.0406013	0.768429	0.0294717	0.0657247	3.82198e-09	1.97651e-08	6	21	7	D1	Artery. Aorta (STARNET)	EpiXcan	0.99348	starnet_aor	0.999981
4864	ENSG00000168014	C2CD3	-0.294365	-0.0427826	0.768479	0.0163112	0.037527	1.11784e-05	4.07487e-05	23	29	24	D1	Artery. Aorta (STARNET)	EpiXcan	0.99348	starnet_aor	0.999981
4865	ENSG00000139620	KANSL2	0.294026	0.050841	0.768738	0.0517207	0.0889755	8.28499e-12	5.35161e-11	43	58	52	D1	Artery. Aorta (STARNET)	EpiXcan	0.99348	starnet_aor	0.999981
4866	ENSG00000066084	DIP2B	-0.293434	-0.115659	0.769191	0.0126175	0.0104348	0.0216771	0.0528644	28	39	34	D1	Artery. Aorta (STARNET)	EpiXcan	0.99348	starnet_aor	0.999981
4867	ENSG00000206344	HCG27	-0.293328	-0.0602687	0.769271	0.0462086	0.124023	1.39759e-16	1.21993e-15	35	63	48	D1	Artery. Aorta (STARNET)	EpiXcan	0.99348	starnet_aor	0.999981
4868	ENSG00000109079	TNFAIP1	0.292955	0.0782557	0.769556	0.00577589	0.0300511	9.32729e-05	0.000303735	5	7	7	D1	Artery. Aorta (STARNET)	EpiXcan	0.99348	starnet_aor	0.999981
4869	ENSG00000251022	THAP9-AS1	-0.292818	-0.0144959	0.769661	0.126459	0.259574	3.76126e-36	8.60662e-35	32	45	36	D1	Artery. Aorta (STARNET)	EpiXcan	0.99348	starnet_aor	0.999981
4870	ENSG00000111802	TDP2	-0.292779	-0.022544	0.769691	0.0540824	0.0419479	3.90152e-06	1.49985e-05	66	95	81	D1	Artery. Aorta (STARNET)	EpiXcan	0.99348	starnet_aor	0.999981
4871	ENSG00000177200	CHD9	0.292729	0.0768482	0.769729	0.00486443	0.0181667	0.00232189	0.0064073	9	11	10	D1	Artery. Aorta (STARNET)	EpiXcan	0.99348	starnet_aor	0.999981
4872	ENSG00000175073	VCPIP1	-0.292585	-0.0472485	0.769839	0.0158192	0.010235	0.0239183	0.0580343	23	35	26	D1	Artery. Aorta (STARNET)	EpiXcan	0.99348	starnet_aor	0.999981
4873	ENSG00000101216	GMEB2	-0.292221	-0.0736098	0.770118	0.0185985	0.0326689	4.02852e-05	0.000137027	32	60	47	D1	Artery. Aorta (STARNET)	EpiXcan	0.99348	starnet_aor	0.999981
4874	ENSG00000187676	B3GLCT	-0.292117	-0.0267249	0.770197	0.0470302	0.154394	8.29106e-21	9.32607e-20	12	24	14	D1	Artery. Aorta (STARNET)	EpiXcan	0.99348	starnet_aor	0.999981
4875	ENSG00000169715	MT1E	-0.291976	-0.0201532	0.770305	0.0347947	0.0615887	1.63009e-08	7.9556e-08	36	97	45	D1	Artery. Aorta (STARNET)	EpiXcan	0.99348	starnet_aor	0.999981
4876	ENSG00000267529	AP005131.4	-0.291589	-0.0466814	0.770601	0.0110121	0.0181676	0.00234776	0.00647288	22	65	30	D1	Artery. Aorta (STARNET)	EpiXcan	0.99348	starnet_aor	0.999981
4877	ENSG00000204899	MZT1	0.291391	0.392315	0.770752	0.000187272	0.015429	0.00455901	0.0121421	2	28	4	D1	Artery. Aorta (STARNET)	EpiXcan	0.99348	starnet_aor	0.999981
4878	ENSG00000085449	WDFY1	-0.290997	0.000579912	0.771053	0.0116665	0.0112626	0.0171949	0.0426237	18	27	21	D1	Artery. Aorta (STARNET)	EpiXcan	0.99348	starnet_aor	0.999981
4879	ENSG00000133835	HSD17B4	0.290816	0.040816	0.771192	0.0260557	0.0779342	1.09453e-10	6.50113e-10	22	37	30	D1	Artery. Aorta (STARNET)	EpiXcan	0.99348	starnet_aor	0.999981
4880	ENSG00000171469	ZNF561	-0.290707	-0.0299077	0.771276	0.0389506	0.0713052	9.18464e-10	5.01319e-09	27	40	33	D1	Artery. Aorta (STARNET)	EpiXcan	0.99348	starnet_aor	0.999981
4881	ENSG00000224295	OLFM5P	-0.290694	-0.089207	0.771286	0.008707	0.0402536	5.69655e-06	2.14585e-05	15	27	19	D1	Artery. Aorta (STARNET)	EpiXcan	0.99348	starnet_aor	0.999981
4882	ENSG00000169432	SCN9A	0.290645	0.0660283	0.771323	0.00830539	0.156811	6.18139e-21	6.99919e-20	21	99	24	D1	Artery. Aorta (STARNET)	EpiXcan	0.99348	starnet_aor	0.999981
4883	ENSG00000164114	MAP9	-0.290609	-0.0198091	0.77135	0.0843287	0.153439	1.50337e-20	1.66903e-19	45	62	60	D1	Artery. Aorta (STARNET)	EpiXcan	0.99348	starnet_aor	0.999981
4884	ENSG00000048405	ZNF800	0.290544	0.0151387	0.7714	0.139819	0.230226	6.15095e-32	1.17611e-30	18	25	20	D1	Artery. Aorta (STARNET)	EpiXcan	0.99348	starnet_aor	0.999981
4885	ENSG00000152926	ZNF117	0.290467	0.00203515	0.771459	0.306186	0.386353	7.08786e-59	3.30781e-57	43	103	50	D1	Artery. Aorta (STARNET)	EpiXcan	0.99348	starnet_aor	0.999981
4886	ENSG00000173041	ZNF680	0.289865	0.0501672	0.77192	0.0136761	0.040711	4.96203e-06	1.88209e-05	18	41	22	D1	Artery. Aorta (STARNET)	EpiXcan	0.99348	starnet_aor	0.999981
4887	ENSG00000177570	SAMD12	-0.289797	-0.0123063	0.771971	0.241767	0.291259	3.76159e-42	1.06364e-40	47	78	49	D1	Artery. Aorta (STARNET)	EpiXcan	0.99348	starnet_aor	0.999981
4888	ENSG00000174485	DENND4A	0.289705	0.0682928	0.772042	0.00861119	0.0300482	9.39242e-05	0.000305727	12	18	15	D1	Artery. Aorta (STARNET)	EpiXcan	0.99348	starnet_aor	0.999981
4889	ENSG00000161010	MRNIP	-0.289541	-0.0329058	0.772167	0.00594772	0.123738	2.51875e-16	2.16655e-15	10	16	12	D1	Artery. Aorta (STARNET)	EpiXcan	0.99348	starnet_aor	0.999981
4890	ENSG00000089335	ZNF302	0.289528	0.0126887	0.772177	0.0939511	0.12744	9.58726e-17	8.45993e-16	48	78	57	D1	Artery. Aorta (STARNET)	EpiXcan	0.99348	starnet_aor	0.999981
4891	ENSG00000177707	NECTIN3	0.28943	0.0642777	0.772253	0.0285942	0.0104507	0.020709	0.050688	38	62	49	D1	Artery. Aorta (STARNET)	EpiXcan	0.99348	starnet_aor	0.999981
4892	ENSG00000064655	EYA2	0.289237	0.0211895	0.7724	0.0668047	0.277836	7.07428e-39	1.8013e-37	27	46	32	D1	Artery. Aorta (STARNET)	EpiXcan	0.99348	starnet_aor	0.999981
4893	ENSG00000058091	CDK14	0.289196	0.0191313	0.772431	0.0553355	0.0544613	1.2183e-07	5.49686e-07	38	86	45	D1	Artery. Aorta (STARNET)	EpiXcan	0.99348	starnet_aor	0.999981
4894	ENSG00000148290	SURF1	-0.289193	-0.0404896	0.772434	0.0202595	0.0851508	2.11959e-11	1.32888e-10	12	23	19	D1	Artery. Aorta (STARNET)	EpiXcan	0.99348	starnet_aor	0.999981
4895	ENSG00000250366	TUNAR	0.288984	0.0411802	0.772594	0.0100081	0.0378459	1.13973e-05	4.1507e-05	20	31	23	D1	Artery. Aorta (STARNET)	EpiXcan	0.99348	starnet_aor	0.999981
4896	ENSG00000244607	CCDC13	-0.288587	-0.0473537	0.772897	0.0125518	0.0433286	2.42236e-06	9.53174e-06	22	34	24	D1	Artery. Aorta (STARNET)	EpiXcan	0.99348	starnet_aor	0.999981
4897	ENSG00000116016	EPAS1	0.288263	0.277488	0.773146	0.0003432	0.042139	3.33373e-06	1.29356e-05	2	9	5	D1	Artery. Aorta (STARNET)	EpiXcan	0.99348	starnet_aor	0.999981
4898	ENSG00000135972	MRPS9	0.288128	0.0115433	0.773249	0.11066	0.172766	7.43935e-23	9.30919e-22	88	121	111	D1	Artery. Aorta (STARNET)	EpiXcan	0.99348	starnet_aor	0.999981
4899	ENSG00000204403	CASP12	0.288075	0.0515298	0.773289	0.0190868	0.0448355	1.59343e-06	6.3979e-06	16	18	18	D1	Artery. Aorta (STARNET)	EpiXcan	0.99348	starnet_aor	0.999981
4900	ENSG00000176641	RNF152	-0.287772	-0.0400098	0.773521	0.0170526	0.0319961	5.8397e-05	0.000194779	5	41	5	D1	Artery. Aorta (STARNET)	EpiXcan	0.99348	starnet_aor	0.999981
4901	ENSG00000198768	APCDD1L	0.28772	0.0231743	0.773561	0.0510123	0.0742981	3.25205e-10	1.84047e-09	25	43	29	D1	Artery. Aorta (STARNET)	EpiXcan	0.99348	starnet_aor	0.999981
4902	ENSG00000204138	PHACTR4	0.287651	0.0197398	0.773614	0.108312	0.308345	1.00714e-44	3.09273e-43	18	51	24	D1	Artery. Aorta (STARNET)	EpiXcan	0.99348	starnet_aor	0.999981
4903	ENSG00000135074	ADAM19	-0.287625	-0.0354107	0.773634	0.0358175	0.0595762	3.01616e-08	1.43597e-07	44	72	52	D1	Artery. Aorta (STARNET)	EpiXcan	0.99348	starnet_aor	0.999981
4904	ENSG00000172878	METAP1D	0.287408	0.0410933	0.7738	0.0143105	0.0137644	0.00850628	0.0219137	18	34	23	D1	Artery. Aorta (STARNET)	EpiXcan	0.99348	starnet_aor	0.999981
4905	ENSG00000155189	AGPAT5	-0.287371	-0.0186476	0.773828	0.0736825	0.102498	8.53598e-14	6.32536e-13	68	128	92	D1	Artery. Aorta (STARNET)	EpiXcan	0.99348	starnet_aor	0.999981
4906	ENSG00000169085	C8orf46	0.287362	0.0187099	0.773835	0.082176	0.181424	1.67125e-24	2.24304e-23	17	24	22	D1	Artery. Aorta (STARNET)	EpiXcan	0.99348	starnet_aor	0.999981
4907	ENSG00000203872	C6orf163	-0.287341	-0.0224244	0.773851	0.0534586	0.323105	8.37369e-47	2.7531e-45	21	48	32	D1	Artery. Aorta (STARNET)	EpiXcan	0.99348	starnet_aor	0.999981
4908	ENSG00000144591	GMPPA	-0.286472	-0.0571303	0.774516	0.00783039	0.0177083	0.00277641	0.00757445	5	5	5	D1	Artery. Aorta (STARNET)	EpiXcan	0.99348	starnet_aor	0.999981
4909	ENSG00000137764	MAP2K5	-0.286334	-0.0282411	0.774622	0.0211977	0.0902084	4.77707e-12	3.1493e-11	6	8	7	D1	Artery. Aorta (STARNET)	EpiXcan	0.99348	starnet_aor	0.999981
4910	ENSG00000226752	PSMD5-AS1	0.286186	0.00708696	0.774735	0.55587	0.882314	0	0	10	16	14	D1	Artery. Aorta (STARNET)	EpiXcan	0.99348	starnet_aor	0.999981
4911	ENSG00000269879	AL353583.1	-0.285963	-0.0432818	0.774907	0.0226546	0.0407022	4.5534e-06	1.7361e-05	16	29	21	D1	Artery. Aorta (STARNET)	EpiXcan	0.99348	starnet_aor	0.999981
4912	ENSG00000188130	MAPK12	0.285874	0.0394601	0.774975	0.0230749	0.0405864	4.14107e-06	1.58598e-05	21	39	26	D1	Artery. Aorta (STARNET)	EpiXcan	0.99348	starnet_aor	0.999981
4913	ENSG00000168958	MFF	-0.285696	-0.0173553	0.775111	0.0515916	0.0968051	5.77003e-13	4.04166e-12	40	61	48	D1	Artery. Aorta (STARNET)	EpiXcan	0.99348	starnet_aor	0.999981
4914	ENSG00000177030	DEAF1	0.285083	0.0407476	0.775581	0.014068	0.0195286	0.00164529	0.00463179	20	31	25	D1	Artery. Aorta (STARNET)	EpiXcan	0.99348	starnet_aor	0.999981
4915	ENSG00000154930	ACSS1	0.284997	0.10265	0.775646	0.0191113	0.0833747	2.70375e-11	1.67799e-10	20	37	23	D1	Artery. Aorta (STARNET)	EpiXcan	0.99348	starnet_aor	0.999981
4916	ENSG00000177483	RBM44	0.284658	0.00279039	0.775907	0.13138	0.271931	4.73596e-38	1.17095e-36	28	57	32	D1	Artery. Aorta (STARNET)	EpiXcan	0.99348	starnet_aor	0.999981
4917	ENSG00000106688	SLC1A1	0.284514	0.0208901	0.776016	0.0668894	0.17102	9.9674e-23	1.23818e-21	4	21	11	D1	Artery. Aorta (STARNET)	EpiXcan	0.99348	starnet_aor	0.999981
4918	ENSG00000173068	BNC2	0.284477	0.0229103	0.776045	0.07103	0.159845	5.00913e-21	5.70974e-20	21	55	27	D1	Artery. Aorta (STARNET)	EpiXcan	0.99348	starnet_aor	0.999981
4919	ENSG00000101230	ISM1	0.284232	0.0752289	0.776233	0.00632642	0.0311051	6.94803e-05	0.000229469	15	37	20	D1	Artery. Aorta (STARNET)	EpiXcan	0.99348	starnet_aor	0.999981
4920	ENSG00000147592	LACTB2	-0.284195	-0.0384531	0.776261	0.019117	0.0605574	2.27397e-08	1.09519e-07	10	13	12	D1	Artery. Aorta (STARNET)	EpiXcan	0.99348	starnet_aor	0.999981
4921	ENSG00000065883	CDK13	-0.283957	-0.0393772	0.776443	0.0171993	0.0192961	0.00188765	0.00527156	8	23	8	D1	Artery. Aorta (STARNET)	EpiXcan	0.99348	starnet_aor	0.999981
4922	ENSG00000112319	EYA4	0.283796	0.0266818	0.776567	0.0341275	0.0778956	1.46052e-10	8.54603e-10	26	47	35	D1	Artery. Aorta (STARNET)	EpiXcan	0.99348	starnet_aor	0.999981
4923	ENSG00000078808	SDF4	-0.283756	-0.0131373	0.776597	0.0430167	0.0434303	2.26008e-06	8.9275e-06	36	77	51	D1	Artery. Aorta (STARNET)	EpiXcan	0.99348	starnet_aor	0.999981
4924	ENSG00000121440	PDZRN3	0.283528	0.0151401	0.776772	0.134963	0.265146	7.49089e-37	1.76404e-35	19	44	22	D1	Artery. Aorta (STARNET)	EpiXcan	0.99348	starnet_aor	0.999981
4925	ENSG00000271670	AC010998.2	-0.283335	-0.017179	0.77692	0.0961295	0.311927	2.6156e-45	8.14604e-44	38	73	48	D1	Artery. Aorta (STARNET)	EpiXcan	0.99348	starnet_aor	0.999981
4926	ENSG00000146457	WTAP	-0.283206	-0.102823	0.777019	0.00493774	0.0206993	0.0011937	0.0034258	6	8	7	D1	Artery. Aorta (STARNET)	EpiXcan	0.99348	starnet_aor	0.999981
4927	ENSG00000141295	SCRN2	0.283005	0.00166493	0.777173	0.0689354	0.04776	6.58376e-07	2.75592e-06	58	95	66	D1	Artery. Aorta (STARNET)	EpiXcan	0.99348	starnet_aor	0.999981
4928	ENSG00000183090	FREM3	0.282855	0.0242411	0.777288	0.0427063	0.0759478	3.34498e-10	1.89097e-09	25	47	32	D1	Artery. Aorta (STARNET)	EpiXcan	0.99348	starnet_aor	0.999981
4929	ENSG00000164933	SLC25A32	0.282586	0.046925	0.777494	0.0160246	0.0265712	0.00025303	0.000782325	28	53	38	D1	Artery. Aorta (STARNET)	EpiXcan	0.99348	starnet_aor	0.999981
4930	ENSG00000148219	ASTN2	0.282248	0.0316479	0.777753	0.0459956	0.0608679	2.11198e-08	1.02005e-07	49	73	58	D1	Artery. Aorta (STARNET)	EpiXcan	0.99348	starnet_aor	0.999981
4931	ENSG00000072756	TRNT1	-0.282162	-0.067318	0.77782	0.0470959	0.0977032	6.44639e-13	4.49899e-12	31	56	35	D1	Artery. Aorta (STARNET)	EpiXcan	0.99348	starnet_aor	0.999981
4932	ENSG00000164418	GRIK2	0.282158	0.0131819	0.777823	0.158238	0.286117	1.46139e-40	3.92964e-39	33	79	40	D1	Artery. Aorta (STARNET)	EpiXcan	0.99348	starnet_aor	0.999981
4933	ENSG00000130764	LRRC47	0.282048	0.114325	0.777907	0.00802178	0.0112383	0.0176153	0.0436093	17	21	20	D1	Artery. Aorta (STARNET)	EpiXcan	0.99348	starnet_aor	0.999981
4934	ENSG00000205189	ZBTB10	0.281833	0.00976204	0.778072	0.0783842	0.0662452	4.67301e-09	2.40447e-08	37	50	43	D1	Artery. Aorta (STARNET)	EpiXcan	0.99348	starnet_aor	0.999981
4935	ENSG00000251661	AC136475.1	0.281795	0.063601	0.778101	0.0406677	0.0345447	2.75682e-05	9.57219e-05	25	41	27	D1	Artery. Aorta (STARNET)	EpiXcan	0.99348	starnet_aor	0.999981
4936	ENSG00000154781	CCDC174	-0.281758	-0.0285766	0.778129	0.0366755	0.08294	3.23539e-11	1.99583e-10	11	13	11	D1	Artery. Aorta (STARNET)	EpiXcan	0.99348	starnet_aor	0.999981
4937	ENSG00000134115	CNTN6	0.281558	0.0364446	0.778283	0.0240182	0.0829706	3.86969e-11	2.36903e-10	19	39	24	D1	Artery. Aorta (STARNET)	EpiXcan	0.99348	starnet_aor	0.999981
4938	ENSG00000175711	B3GNTL1	0.281549	0.0400608	0.778289	0.0181285	0.0379884	1.12271e-05	4.09164e-05	8	13	11	D1	Artery. Aorta (STARNET)	EpiXcan	0.99348	starnet_aor	0.999981
4939	ENSG00000259619	AC010867.1	-0.281451	-0.0330043	0.778365	0.0287418	0.0106381	0.0207779	0.0508405	35	45	40	D1	Artery. Aorta (STARNET)	EpiXcan	0.99348	starnet_aor	0.999981
4940	ENSG00000176692	FOXC2	-0.281303	-0.0359131	0.778478	0.0224215	0.0154571	0.00521434	0.0138036	23	32	32	D1	Artery. Aorta (STARNET)	EpiXcan	0.99348	starnet_aor	0.999981
4941	ENSG00000069431	ABCC9	-0.281214	-0.0355025	0.778546	0.0402241	0.0737603	2.50984e-10	1.43791e-09	9	15	10	D1	Artery. Aorta (STARNET)	EpiXcan	0.99348	starnet_aor	0.999981
4942	ENSG00000163661	PTX3	-0.280892	-0.0115474	0.778793	0.0811723	0.135194	7.66089e-18	7.2833e-17	36	48	39	D1	Artery. Aorta (STARNET)	EpiXcan	0.99348	starnet_aor	0.999981
4943	ENSG00000171310	CHST11	0.28073	0.0287935	0.778917	0.053636	0.0625095	1.09534e-08	5.44972e-08	56	98	67	D1	Artery. Aorta (STARNET)	EpiXcan	0.99348	starnet_aor	0.999981
4944	ENSG00000204104	TRAF3IP1	0.279973	0.0642597	0.779498	0.00990728	0.0144029	0.00711785	0.0185201	26	47	28	D1	Artery. Aorta (STARNET)	EpiXcan	0.99348	starnet_aor	0.999981
4945	ENSG00000174652	ZNF266	0.279936	0.00863486	0.779526	0.400542	0.664289	2.53344e-142	1.11139e-139	31	45	38	D1	Artery. Aorta (STARNET)	EpiXcan	0.99348	starnet_aor	0.999981
4946	ENSG00000168300	PCMTD1	-0.279337	-0.0946395	0.779986	0.00279037	0.027565	0.000194734	0.000612068	9	20	15	D1	Artery. Aorta (STARNET)	EpiXcan	0.99348	starnet_aor	0.999981
4947	ENSG00000153993	SEMA3D	-0.279139	-0.0447382	0.780138	0.0164565	0.0604242	1.45358e-08	7.13957e-08	20	47	23	D1	Artery. Aorta (STARNET)	EpiXcan	0.99348	starnet_aor	0.999981
4948	ENSG00000165338	HECTD2	-0.279064	-0.0819093	0.780196	0.00717638	0.0141319	0.00787326	0.0203752	14	23	18	D1	Artery. Aorta (STARNET)	EpiXcan	0.99348	starnet_aor	0.999981
4949	ENSG00000110851	PRDM4	0.27902	0.0338234	0.78023	0.0398477	0.0264623	0.000259611	0.000801702	50	62	58	D1	Artery. Aorta (STARNET)	EpiXcan	0.99348	starnet_aor	0.999981
4950	ENSG00000228716	DHFR	0.278582	0.0158034	0.780565	0.110969	0.265813	4.05894e-37	9.63229e-36	46	81	53	D1	Artery. Aorta (STARNET)	EpiXcan	0.99348	starnet_aor	0.999981
4951	ENSG00000159176	CSRP1	-0.27855	-0.0163278	0.78059	0.050496	0.0615142	1.25409e-08	6.20139e-08	49	75	57	D1	Artery. Aorta (STARNET)	EpiXcan	0.99348	starnet_aor	0.999981
4952	ENSG00000146842	TMEM209	0.278533	0.0218792	0.780603	0.0253439	0.0577486	4.40683e-08	2.06856e-07	10	32	12	D1	Artery. Aorta (STARNET)	EpiXcan	0.99348	starnet_aor	0.999981
4953	ENSG00000188316	ENO4	0.278323	0.0246901	0.780764	0.0371238	0.0345974	2.81055e-05	9.75434e-05	50	63	60	D1	Artery. Aorta (STARNET)	EpiXcan	0.99348	starnet_aor	0.999981
4954	ENSG00000100038	TOP3B	-0.278111	-0.0483514	0.780927	0.0194379	0.041556	4.11365e-06	1.57666e-05	18	33	29	D1	Artery. Aorta (STARNET)	EpiXcan	0.99348	starnet_aor	0.999981
4955	ENSG00000108883	EFTUD2	-0.278046	-0.0166381	0.780977	0.109112	0.366488	4.46164e-55	1.84647e-53	28	40	35	D1	Artery. Aorta (STARNET)	EpiXcan	0.99348	starnet_aor	0.999981
4956	ENSG00000229153	EPHA1-AS1	-0.277909	-0.0254594	0.781082	0.0507753	0.0786271	1.49281e-10	8.72502e-10	15	26	21	D1	Artery. Aorta (STARNET)	EpiXcan	0.99348	starnet_aor	0.999981
4957	ENSG00000188549	C15orf52	-0.277789	-0.00793781	0.781174	0.0235604	0.0516603	2.55463e-07	1.11353e-06	16	27	19	D1	Artery. Aorta (STARNET)	EpiXcan	0.99348	starnet_aor	0.999981
4958	ENSG00000120254	MTHFD1L	-0.277739	-0.0161656	0.781213	0.0560502	0.0955731	1.08433e-12	7.45915e-12	37	51	42	D1	Artery. Aorta (STARNET)	EpiXcan	0.99348	starnet_aor	0.999981
4959	ENSG00000170571	EMB	-0.277693	-0.0155577	0.781248	0.141783	0.227563	9.01564e-31	1.63818e-29	35	60	44	D1	Artery. Aorta (STARNET)	EpiXcan	0.99348	starnet_aor	0.999981
4960	ENSG00000168938	PPIC	-0.277111	-0.0155064	0.781695	0.141291	0.331686	1.05727e-48	3.63974e-47	27	82	32	D1	Artery. Aorta (STARNET)	EpiXcan	0.99348	starnet_aor	0.999981
4961	ENSG00000132603	NIP7	0.276212	0.055437	0.782385	0.0101795	0.0247678	0.000413772	0.0012479	11	18	13	D1	Artery. Aorta (STARNET)	EpiXcan	0.99348	starnet_aor	0.999981
4962	ENSG00000250312	ZNF718	-0.275368	-0.011211	0.783034	0.117615	0.320994	2.331e-47	7.74679e-46	30	49	37	D1	Artery. Aorta (STARNET)	EpiXcan	0.99348	starnet_aor	0.999981
4963	ENSG00000162694	EXTL2	0.275122	0.0491187	0.783222	0.0199053	0.0295254	9.63635e-05	0.000313467	13	15	13	D1	Artery. Aorta (STARNET)	EpiXcan	0.99348	starnet_aor	0.999981
4964	ENSG00000183087	GAS6	-0.274885	-0.0203334	0.783405	0.0478032	0.0283764	0.000115738	0.000373015	35	71	40	D1	Artery. Aorta (STARNET)	EpiXcan	0.99348	starnet_aor	0.999981
4965	ENSG00000005379	TSPOAP1	0.274479	0.0259579	0.783717	0.0322931	0.0582018	3.88289e-08	1.83045e-07	14	29	18	D1	Artery. Aorta (STARNET)	EpiXcan	0.99348	starnet_aor	0.999981
4966	ENSG00000151353	TMEM18	0.274039	0.0131218	0.784054	0.153827	0.24405	9.91669e-35	2.1355e-33	11	23	12	D1	Artery. Aorta (STARNET)	EpiXcan	0.99348	starnet_aor	0.999981
4967	ENSG00000215302	AC127502.1	-0.273835	-0.0303216	0.784212	0.0364653	0.0567229	3.64578e-08	1.7245e-07	18	36	19	D1	Artery. Aorta (STARNET)	EpiXcan	0.99348	starnet_aor	0.999981
4968	ENSG00000082213	C5orf22	0.273743	0.0882561	0.784282	0.0163437	0.0498129	4.05948e-07	1.74055e-06	12	20	13	D1	Artery. Aorta (STARNET)	EpiXcan	0.99348	starnet_aor	0.999981
4969	ENSG00000106346	USP42	0.273473	0.0664481	0.78449	0.00899947	0.013293	0.00951524	0.0243252	8	22	9	D1	Artery. Aorta (STARNET)	EpiXcan	0.99348	starnet_aor	0.999981
4970	ENSG00000090661	CERS4	-0.272504	-0.010858	0.785234	0.10455	0.24098	5.91327e-33	1.18838e-31	41	71	53	D1	Artery. Aorta (STARNET)	EpiXcan	0.99348	starnet_aor	0.999981
4971	ENSG00000159189	C1QC	-0.272386	0.0188814	0.785326	0.0183179	0.0212072	0.00107468	0.00309929	35	56	44	D1	Artery. Aorta (STARNET)	EpiXcan	0.99348	starnet_aor	0.999981
4972	ENSG00000213462	ERV3-1	-0.272263	-0.0420511	0.78542	0.0307565	0.0576422	4.65491e-08	2.18101e-07	12	18	13	D1	Artery. Aorta (STARNET)	EpiXcan	0.99348	starnet_aor	0.999981
4973	ENSG00000180233	ZNRF2	0.272213	0.0206171	0.785458	0.0191198	0.0358513	1.86281e-05	6.59326e-05	33	46	37	D1	Artery. Aorta (STARNET)	EpiXcan	0.99348	starnet_aor	0.999981
4974	ENSG00000179409	GEMIN4	0.272094	0.0592165	0.78555	0.00671832	0.0117936	0.0152289	0.0379894	14	22	17	D1	Artery. Aorta (STARNET)	EpiXcan	0.99348	starnet_aor	0.999981
4975	ENSG00000128789	PSMG2	-0.272006	-0.0297263	0.785617	0.0236137	0.0213342	0.000916907	0.00266431	22	28	25	D1	Artery. Aorta (STARNET)	EpiXcan	0.99348	starnet_aor	0.999981
4976	ENSG00000112941	PAPD7	0.271414	0.0607558	0.786073	0.00648457	0.0258605	0.000286494	0.00087924	6	7	6	D1	Artery. Aorta (STARNET)	EpiXcan	0.99348	starnet_aor	0.999981
4977	ENSG00000103811	CTSH	0.271245	0.00823305	0.786203	0.37086	0.477013	1.46864e-81	1.32644e-79	28	52	33	D1	Artery. Aorta (STARNET)	EpiXcan	0.99348	starnet_aor	0.999981
4978	ENSG00000258768	AL356019.2	0.271007	0.0408043	0.786386	0.0113547	0.0116598	0.0145165	0.0363185	12	21	13	D1	Artery. Aorta (STARNET)	EpiXcan	0.99348	starnet_aor	0.999981
4979	ENSG00000141384	TAF4B	0.27085	0.0282923	0.786506	0.038896	0.0508244	3.16472e-07	1.36992e-06	23	28	28	D1	Artery. Aorta (STARNET)	EpiXcan	0.99348	starnet_aor	0.999981
4980	ENSG00000138246	DNAJC13	0.270835	0.0507134	0.786518	0.0342408	0.0492628	4.12193e-07	1.7652e-06	32	41	35	D1	Artery. Aorta (STARNET)	EpiXcan	0.99348	starnet_aor	0.999981
4981	ENSG00000187164	SHTN1	0.270622	0.0530713	0.786682	0.0245527	0.0362145	1.62226e-05	5.7778e-05	8	12	10	D1	Artery. Aorta (STARNET)	EpiXcan	0.99348	starnet_aor	0.999981
4982	ENSG00000163214	DHX57	-0.270569	-0.0388989	0.786722	0.0286395	0.0868368	5.33398e-12	3.50291e-11	18	31	23	D1	Artery. Aorta (STARNET)	EpiXcan	0.99348	starnet_aor	0.999981
4983	ENSG00000111254	AKAP3	-0.270119	-0.0157783	0.787068	0.1178	0.200646	5.37477e-27	8.14652e-26	14	21	16	D1	Artery. Aorta (STARNET)	EpiXcan	0.99348	starnet_aor	0.999981
4984	ENSG00000143622	RIT1	0.269851	0.0494471	0.787275	0.0149417	0.0665402	4.1501e-09	2.14259e-08	8	18	14	D1	Artery. Aorta (STARNET)	EpiXcan	0.99348	starnet_aor	0.999981
4985	ENSG00000225423	TNPO1P1	0.269532	0.0137463	0.78752	0.0365463	0.0541996	8.0407e-08	3.693e-07	31	67	43	D1	Artery. Aorta (STARNET)	EpiXcan	0.99348	starnet_aor	0.999981
4986	ENSG00000166825	ANPEP	0.269298	0.0266606	0.787701	0.0544337	0.0870186	1.15356e-11	7.39224e-11	14	19	18	D1	Artery. Aorta (STARNET)	EpiXcan	0.99348	starnet_aor	0.999981
4987	ENSG00000179277	MEIS3P1	-0.269294	-0.0158747	0.787703	0.117439	0.177569	4.3677e-24	5.72687e-23	16	24	16	D1	Artery. Aorta (STARNET)	EpiXcan	0.99348	starnet_aor	0.999981
4988	ENSG00000163393	SLC22A15	-0.269243	-0.0160984	0.787743	0.103451	0.166118	3.31012e-22	3.99871e-21	13	18	17	D1	Artery. Aorta (STARNET)	EpiXcan	0.99348	starnet_aor	0.999981
4989	ENSG00000162877	PM20D1	-0.269175	-0.00681089	0.787795	0.659001	0.731703	7.79614e-179	9.20784e-176	47	112	58	D1	Artery. Aorta (STARNET)	EpiXcan	0.99348	starnet_aor	0.999981
4990	ENSG00000164751	PEX2	0.268473	0.0281897	0.788335	0.0208941	0.0268161	0.000240137	0.00074456	36	78	42	D1	Artery. Aorta (STARNET)	EpiXcan	0.99348	starnet_aor	0.999981
4991	ENSG00000143498	TAF1A	-0.268263	-0.0422298	0.788497	0.0301844	0.0687902	2.36751e-09	1.25046e-08	12	32	14	D1	Artery. Aorta (STARNET)	EpiXcan	0.99348	starnet_aor	0.999981
4992	ENSG00000162714	ZNF496	0.268115	0.0336262	0.788611	0.0305466	0.0596004	2.49487e-08	1.19744e-07	10	35	10	D1	Artery. Aorta (STARNET)	EpiXcan	0.99348	starnet_aor	0.999981
4993	ENSG00000180817	PPA1	0.267904	0.0110538	0.788773	0.210615	0.378748	4.03741e-58	1.8179e-56	12	20	15	D1	Artery. Aorta (STARNET)	EpiXcan	0.99348	starnet_aor	0.999981
4994	ENSG00000110906	KCTD10	-0.267759	-0.0398583	0.788884	0.0293393	0.0195796	0.00161553	0.00455385	25	40	28	D1	Artery. Aorta (STARNET)	EpiXcan	0.99348	starnet_aor	0.999981
4995	ENSG00000145423	SFRP2	-0.267119	-0.0141886	0.789378	0.0612553	0.0856526	1.35556e-11	8.62903e-11	43	75	50	D1	Artery. Aorta (STARNET)	EpiXcan	0.99348	starnet_aor	0.999981
4996	ENSG00000109265	KIAA1211	-0.266661	-0.0110246	0.789731	0.0806066	0.137964	3.32834e-18	3.22013e-17	45	72	54	D1	Artery. Aorta (STARNET)	EpiXcan	0.99348	starnet_aor	0.999981
4997	ENSG00000125877	ITPA	-0.266565	-0.0262035	0.789804	0.0663365	0.109408	1.01608e-14	8.02102e-14	5	8	6	D1	Artery. Aorta (STARNET)	EpiXcan	0.99348	starnet_aor	0.999981
4998	ENSG00000156475	PPP2R2B	-0.266398	-0.0257521	0.789933	0.0705694	0.106697	2.76648e-14	2.1345e-13	31	51	37	D1	Artery. Aorta (STARNET)	EpiXcan	0.99348	starnet_aor	0.999981
4999	ENSG00000106086	PLEKHA8	-0.266339	-0.078591	0.789978	0.00352722	0.0137066	0.00892557	0.0229131	4	12	4	D1	Artery. Aorta (STARNET)	EpiXcan	0.99348	starnet_aor	0.999981
5000	ENSG00000177098	SCN4B	-0.266217	-0.031537	0.790072	0.062854	0.0685358	2.55384e-09	1.34655e-08	94	163	110	D1	Artery. Aorta (STARNET)	EpiXcan	0.99348	starnet_aor	0.999981
5001	ENSG00000175356	SCUBE2	0.265883	0.114128	0.790329	0.00867883	0.019367	0.00184844	0.00517051	21	59	29	D1	Artery. Aorta (STARNET)	EpiXcan	0.99348	starnet_aor	0.999981
5002	ENSG00000119514	GALNT12	0.265325	0.0219615	0.790759	0.0573317	0.169978	1.3922e-22	1.71418e-21	8	17	11	D1	Artery. Aorta (STARNET)	EpiXcan	0.99348	starnet_aor	0.999981
5003	ENSG00000077522	ACTN2	0.265318	0.0606661	0.790765	0.00688787	0.0286123	0.000132573	0.000424775	6	16	8	D1	Artery. Aorta (STARNET)	EpiXcan	0.99348	starnet_aor	0.999981
5004	ENSG00000251314	AC104123.1	0.265221	0.030671	0.790839	0.0183096	0.0173423	0.00306681	0.00834002	38	44	43	D1	Artery. Aorta (STARNET)	EpiXcan	0.99348	starnet_aor	0.999981
5005	ENSG00000170175	CHRNB1	0.265214	0.0351855	0.790844	0.0246352	0.0425992	2.32598e-06	9.1713e-06	13	16	15	D1	Artery. Aorta (STARNET)	EpiXcan	0.99348	starnet_aor	0.999981
5006	ENSG00000105971	CAV2	0.265211	0.0171731	0.790847	0.0775221	0.092097	2.96094e-12	1.97748e-11	46	58	55	D1	Artery. Aorta (STARNET)	EpiXcan	0.99348	starnet_aor	0.999981
5007	ENSG00000145147	SLIT2	0.265189	0.0937541	0.790864	0.00317705	0.0134072	0.0097441	0.024873	6	69	6	D1	Artery. Aorta (STARNET)	EpiXcan	0.99348	starnet_aor	0.999981
5008	ENSG00000151208	DLG5	0.265087	0.0566629	0.790942	0.0401363	0.0415128	4.00072e-06	1.53633e-05	34	51	40	D1	Artery. Aorta (STARNET)	EpiXcan	0.99348	starnet_aor	0.999981
5009	ENSG00000180015	AC093909.1	0.264921	0.226807	0.79107	0.00470193	0.0101811	0.0233881	0.0568467	15	21	21	D1	Artery. Aorta (STARNET)	EpiXcan	0.99348	starnet_aor	0.999981
5010	ENSG00000059691	GATB	0.264634	0.05066	0.791292	0.0182272	0.070573	9.08827e-10	4.96765e-09	17	119	20	D1	Artery. Aorta (STARNET)	EpiXcan	0.99348	starnet_aor	0.999981
5011	ENSG00000228014	ZNF680P1	0.264197	0.0119161	0.791628	0.145932	0.225836	1.11588e-30	2.00858e-29	48	72	57	D1	Artery. Aorta (STARNET)	EpiXcan	0.99348	starnet_aor	0.999981
5012	ENSG00000123838	C4BPA	-0.264064	-0.0175705	0.791731	0.0551725	0.11816	7.55036e-16	6.3245e-15	13	31	18	D1	Artery. Aorta (STARNET)	EpiXcan	0.99348	starnet_aor	0.999981
5013	ENSG00000155275	TRMT44	0.264006	0.035816	0.791775	0.019168	0.0625411	9.51842e-09	4.76822e-08	10	13	12	D1	Artery. Aorta (STARNET)	EpiXcan	0.99348	starnet_aor	0.999981
5014	ENSG00000142166	IFNAR1	0.263836	0.0222819	0.791906	0.0247115	0.0712224	1.13717e-09	6.16314e-09	29	55	39	D1	Artery. Aorta (STARNET)	EpiXcan	0.99348	starnet_aor	0.999981
5015	ENSG00000174915	PTDSS2	0.263759	0.0701425	0.791966	0.00609911	0.0131985	0.00920075	0.0235762	22	38	31	D1	Artery. Aorta (STARNET)	EpiXcan	0.99348	starnet_aor	0.999981
5016	ENSG00000214331	AC009053.1	-0.263621	-0.0447202	0.792072	0.193508	0.277174	7.70201e-40	2.01459e-38	18	117	23	D1	Artery. Aorta (STARNET)	EpiXcan	0.99348	starnet_aor	0.999981
5017	ENSG00000243284	VSIG8	0.263483	0.0160693	0.792178	0.112081	0.318065	7.17449e-46	2.28542e-44	21	40	26	D1	Artery. Aorta (STARNET)	EpiXcan	0.99348	starnet_aor	0.999981
5018	ENSG00000106034	CPED1	-0.263458	-0.0171869	0.792198	0.0529606	0.0743539	3.67901e-10	2.07294e-09	42	99	49	D1	Artery. Aorta (STARNET)	EpiXcan	0.99348	starnet_aor	0.999981
5019	ENSG00000203875	SNHG5	0.263132	0.00884598	0.792449	0.313343	0.477664	6.07483e-82	5.5852e-80	22	38	25	D1	Artery. Aorta (STARNET)	EpiXcan	0.99348	starnet_aor	0.999981
5020	ENSG00000116729	WLS	0.263084	0.0187853	0.792486	0.0453859	0.0741605	3.58669e-10	2.02314e-09	36	50	42	D1	Artery. Aorta (STARNET)	EpiXcan	0.99348	starnet_aor	0.999981
5021	ENSG00000172795	DCP2	0.262916	0.0375084	0.792616	0.0309722	0.0364136	1.7325e-05	6.14762e-05	36	49	42	D1	Artery. Aorta (STARNET)	EpiXcan	0.99348	starnet_aor	0.999981
5022	ENSG00000197381	ADARB1	0.26286	0.0428908	0.792659	0.0191429	0.081729	4.06093e-11	2.4841e-10	18	71	27	D1	Artery. Aorta (STARNET)	EpiXcan	0.99348	starnet_aor	0.999981
5023	ENSG00000070785	EIF2B3	0.262711	0.00873341	0.792773	0.0761212	0.0503358	3.8456e-07	1.65162e-06	63	102	80	D1	Artery. Aorta (STARNET)	EpiXcan	0.99348	starnet_aor	0.999981
5024	ENSG00000145476	CYP4V2	-0.262442	-0.00882289	0.79298	0.28392	0.439467	1.6606e-70	1.099e-68	54	82	66	D1	Artery. Aorta (STARNET)	EpiXcan	0.99348	starnet_aor	0.999981
5025	ENSG00000112378	PERP	-0.262233	-0.0151151	0.793142	0.0511497	0.0694296	1.78401e-09	9.5143e-09	50	94	59	D1	Artery. Aorta (STARNET)	EpiXcan	0.99348	starnet_aor	0.999981
5026	ENSG00000230177	AL080317.1	0.261796	0.0558254	0.793479	0.00836502	0.0543382	1.30123e-07	5.86067e-07	19	29	23	D1	Artery. Aorta (STARNET)	EpiXcan	0.99348	starnet_aor	0.999981
5027	ENSG00000084674	APOB	-0.261777	-0.0855713	0.793494	0.00618666	0.0261732	0.000208151	0.000651039	8	10	10	D1	Artery. Aorta (STARNET)	EpiXcan	0.99348	starnet_aor	0.999981
5028	ENSG00000188315	C3orf62	-0.261564	-0.166877	0.793658	0.000844028	0.0215761	0.000946794	0.00274647	5	11	10	D1	Artery. Aorta (STARNET)	EpiXcan	0.99348	starnet_aor	0.999981
5029	ENSG00000156052	GNAQ	-0.261559	-0.0366798	0.793662	0.0172289	0.0413407	4.39544e-06	1.68005e-05	18	63	26	D1	Artery. Aorta (STARNET)	EpiXcan	0.99348	starnet_aor	0.999981
5030	ENSG00000259158	ADAM20P1	-0.26147	-0.0208339	0.79373	0.0634177	0.151785	3.73052e-20	4.03085e-19	20	34	25	D1	Artery. Aorta (STARNET)	EpiXcan	0.99348	starnet_aor	0.999981
5031	ENSG00000159263	SIM2	-0.26138	-0.0765327	0.793799	0.00447367	0.0323507	5.1496e-05	0.000172786	7	12	9	D1	Artery. Aorta (STARNET)	EpiXcan	0.99348	starnet_aor	0.999981
5032	ENSG00000086015	MAST2	-0.261291	-0.0215443	0.793868	0.0496083	0.19056	9.48668e-26	1.35245e-24	47	71	66	D1	Artery. Aorta (STARNET)	EpiXcan	0.99348	starnet_aor	0.999981
5033	ENSG00000115896	PLCL1	-0.260997	-0.045024	0.794095	0.00796447	0.0143004	0.00736863	0.0191435	4	10	5	D1	Artery. Aorta (STARNET)	EpiXcan	0.99348	starnet_aor	0.999981
5034	ENSG00000177694	NAALADL2	0.260969	0.0386109	0.794117	0.0132228	0.0259204	0.00028745	0.000881821	14	25	18	D1	Artery. Aorta (STARNET)	EpiXcan	0.99348	starnet_aor	0.999981
5035	ENSG00000181585	TMIE	-0.260708	-0.0594227	0.794318	0.00661811	0.0100798	0.0245356	0.0594196	4	6	5	D1	Artery. Aorta (STARNET)	EpiXcan	0.99348	starnet_aor	0.999981
5036	ENSG00000124882	EREG	0.260575	0.0145653	0.79442	0.00381289	0.0188204	0.00199125	0.00554171	8	11	10	D1	Artery. Aorta (STARNET)	EpiXcan	0.99348	starnet_aor	0.999981
5037	ENSG00000080815	PSEN1	0.260309	0.034068	0.794626	0.036562	0.0744918	3.35461e-10	1.89502e-09	14	25	16	D1	Artery. Aorta (STARNET)	EpiXcan	0.99348	starnet_aor	0.999981
5038	ENSG00000127472	PLA2G5	-0.260255	-0.00589456	0.794667	0.0829263	0.13238	1.53758e-17	1.4334e-16	17	22	21	D1	Artery. Aorta (STARNET)	EpiXcan	0.99348	starnet_aor	0.999981
5039	ENSG00000120942	UBIAD1	0.259931	0.0858701	0.794917	0.00840787	0.058717	1.89302e-08	9.19794e-08	13	17	15	D1	Artery. Aorta (STARNET)	EpiXcan	0.99348	starnet_aor	0.999981
5040	ENSG00000177674	AGTRAP	0.259612	0.15185	0.795163	0.00913387	0.0397435	7.17806e-06	2.677e-05	17	25	22	D1	Artery. Aorta (STARNET)	EpiXcan	0.99348	starnet_aor	0.999981
5041	ENSG00000117010	ZNF684	-0.259479	-0.050896	0.795265	0.0219121	0.0430061	2.55145e-06	1.00192e-05	35	54	45	D1	Artery. Aorta (STARNET)	EpiXcan	0.99348	starnet_aor	0.999981
5042	ENSG00000083845	RPS5	-0.259406	-0.0187318	0.795322	0.0696162	0.164118	1.08758e-21	1.28254e-20	7	26	12	D1	Artery. Aorta (STARNET)	EpiXcan	0.99348	starnet_aor	0.999981
5043	ENSG00000145241	CENPC	-0.259325	-0.0096629	0.795385	0.072981	0.133053	1.44966e-17	1.3572e-16	38	56	45	D1	Artery. Aorta (STARNET)	EpiXcan	0.99348	starnet_aor	0.999981
5044	ENSG00000106404	CLDN15	-0.259038	-0.0583845	0.795606	0.00644834	0.0160321	0.00462738	0.0123178	6	37	7	D1	Artery. Aorta (STARNET)	EpiXcan	0.99348	starnet_aor	0.999981
5045	ENSG00000118096	IFT46	0.259012	0.0152888	0.795626	0.107843	0.139768	2.50181e-18	2.44201e-17	49	56	54	D1	Artery. Aorta (STARNET)	EpiXcan	0.99348	starnet_aor	0.999981
5046	ENSG00000137463	MGARP	0.258975	0.0493772	0.795655	0.00899841	0.0222703	0.000821714	0.00239723	9	34	11	D1	Artery. Aorta (STARNET)	EpiXcan	0.99348	starnet_aor	0.999981
5047	ENSG00000171105	INSR	0.258943	0.00298084	0.79568	0.0530824	0.127344	8.44641e-17	7.48334e-16	35	76	40	D1	Artery. Aorta (STARNET)	EpiXcan	0.99348	starnet_aor	0.999981
5048	ENSG00000133121	STARD13	0.258925	0.0279224	0.795693	0.0782571	0.12524	1.41927e-16	1.23815e-15	50	103	67	D1	Artery. Aorta (STARNET)	EpiXcan	0.99348	starnet_aor	0.999981
5049	ENSG00000121005	CRISPLD1	0.258601	0.0420201	0.795943	0.0369729	0.0775278	1.16192e-10	6.86685e-10	68	81	76	D1	Artery. Aorta (STARNET)	EpiXcan	0.99348	starnet_aor	0.999981
5050	ENSG00000120696	KBTBD7	-0.258597	-0.081812	0.795946	0.0183065	0.110495	7.85533e-15	6.24926e-14	31	42	36	D1	Artery. Aorta (STARNET)	EpiXcan	0.99348	starnet_aor	0.999981
5051	ENSG00000213619	NDUFS3	-0.258497	-0.0406829	0.796024	0.0211037	0.0113461	0.016526	0.041065	27	31	31	D1	Artery. Aorta (STARNET)	EpiXcan	0.99348	starnet_aor	0.999981
5052	ENSG00000125430	HS3ST3B1	-0.258171	-0.0192502	0.796275	0.0661105	0.167058	4.27917e-22	5.12899e-21	41	54	46	D1	Artery. Aorta (STARNET)	EpiXcan	0.99348	starnet_aor	0.999981
5053	ENSG00000113712	CSNK1A1	0.258074	0.0355082	0.79635	0.023492	0.048365	6.66199e-07	2.78562e-06	18	35	22	D1	Artery. Aorta (STARNET)	EpiXcan	0.99348	starnet_aor	0.999981
5054	ENSG00000232098	AC012313.1	0.258003	0.101003	0.796405	0.00640935	0.0199898	0.00133897	0.00380996	18	34	30	D1	Artery. Aorta (STARNET)	EpiXcan	0.99348	starnet_aor	0.999981
5055	ENSG00000169738	DCXR	-0.257963	-0.0156674	0.796435	0.106573	0.18842	1.09408e-25	1.5511e-24	6	15	8	D1	Artery. Aorta (STARNET)	EpiXcan	0.99348	starnet_aor	0.999981
5056	ENSG00000120805	ARL1	-0.257898	-0.035123	0.796486	0.027259	0.0535507	1.23067e-07	5.54777e-07	16	29	16	D1	Artery. Aorta (STARNET)	EpiXcan	0.99348	starnet_aor	0.999981
5057	ENSG00000145949	MYLK4	0.257884	0.0207108	0.796496	0.0676846	0.158066	7.65892e-21	8.64034e-20	19	47	26	D1	Artery. Aorta (STARNET)	EpiXcan	0.99348	starnet_aor	0.999981
5058	ENSG00000112852	PCDHB2	0.257798	0.0868293	0.796563	0.0146952	0.0178969	0.00258578	0.00709599	11	17	13	D1	Artery. Aorta (STARNET)	EpiXcan	0.99348	starnet_aor	0.999981
5059	ENSG00000104611	SH2D4A	-0.257712	-0.0438886	0.796629	0.0115799	0.0260996	0.000279409	0.000859383	21	52	27	D1	Artery. Aorta (STARNET)	EpiXcan	0.99348	starnet_aor	0.999981
5060	ENSG00000186409	CCDC30	-0.257623	-0.0148003	0.796698	0.0877932	0.226784	9.26571e-31	1.68024e-29	8	12	10	D1	Artery. Aorta (STARNET)	EpiXcan	0.99348	starnet_aor	0.999981
5061	ENSG00000176978	DPP7	0.257492	0.0685512	0.796799	0.00445359	0.0138817	0.00781391	0.0202318	3	9	4	D1	Artery. Aorta (STARNET)	EpiXcan	0.99348	starnet_aor	0.999981
5062	ENSG00000188295	ZNF669	0.257247	0.184372	0.796988	0.0136573	0.194255	8.97301e-27	1.34411e-25	26	32	30	D1	Artery. Aorta (STARNET)	EpiXcan	0.99348	starnet_aor	0.999981
5063	ENSG00000107186	MPDZ	-0.257036	-0.0196926	0.797151	0.162433	0.228097	5.76336e-31	1.0585e-29	57	91	69	D1	Artery. Aorta (STARNET)	EpiXcan	0.99348	starnet_aor	0.999981
5064	ENSG00000183137	CEP57L1	0.256867	0.047288	0.797281	0.0106542	0.0107128	0.0208715	0.0510288	17	26	23	D1	Artery. Aorta (STARNET)	EpiXcan	0.99348	starnet_aor	0.999981
5065	ENSG00000079277	MKNK1	0.256843	0.103417	0.7973	0.00554026	0.024699	0.000414361	0.00124926	1	1	1	D1	Artery. Aorta (STARNET)	EpiXcan	0.99348	starnet_aor	0.999981
5066	ENSG00000152782	PANK1	0.256618	0.0125644	0.797474	0.0236759	0.0226715	0.00062698	0.00185377	29	36	32	D1	Artery. Aorta (STARNET)	EpiXcan	0.99348	starnet_aor	0.999981
5067	ENSG00000155016	CYP2U1	0.256583	0.0234629	0.7975	0.087871	0.206967	2.00053e-28	3.24695e-27	18	39	26	D1	Artery. Aorta (STARNET)	EpiXcan	0.99348	starnet_aor	0.999981
5068	ENSG00000255660	RERG-AS1	-0.256552	-0.0225779	0.797524	0.0352795	0.0527634	1.89736e-07	8.36408e-07	28	43	31	D1	Artery. Aorta (STARNET)	EpiXcan	0.99348	starnet_aor	0.999981
5069	ENSG00000149084	HSD17B12	-0.256437	-0.0135919	0.797614	0.129623	0.343851	1.06276e-50	3.86674e-49	72	99	87	D1	Artery. Aorta (STARNET)	EpiXcan	0.99348	starnet_aor	0.999981
5070	ENSG00000130202	NECTIN2	-0.256029	-0.0474147	0.797928	0.0161934	0.0670377	3.69228e-09	1.91331e-08	24	61	30	D1	Artery. Aorta (STARNET)	EpiXcan	0.99348	starnet_aor	0.999981
5071	ENSG00000091164	TXNL1	-0.256	-0.0499953	0.797951	0.0285704	0.0404506	5.434e-06	2.05299e-05	20	38	27	D1	Artery. Aorta (STARNET)	EpiXcan	0.99348	starnet_aor	0.999981
5072	ENSG00000086200	IPO11	-0.25599	-0.126143	0.797959	0.00237547	0.0341552	2.84203e-05	9.85467e-05	10	37	11	D1	Artery. Aorta (STARNET)	EpiXcan	0.99348	starnet_aor	0.999981
5073	ENSG00000272668	AL590560.2	-0.255934	-0.0201262	0.798001	0.0918077	0.474744	8.15837e-79	6.8078e-77	36	65	46	D1	Artery. Aorta (STARNET)	EpiXcan	0.99348	starnet_aor	0.999981
5074	ENSG00000197653	DNAH10	0.255842	0.034488	0.798073	0.0190103	0.0771454	2.07685e-10	1.1979e-09	6	8	8	D1	Artery. Aorta (STARNET)	EpiXcan	0.99348	starnet_aor	0.999981
5075	ENSG00000171840	NINJ2	-0.255718	-0.0286934	0.798169	0.0230882	0.0292102	0.000111877	0.000361102	20	24	22	D1	Artery. Aorta (STARNET)	EpiXcan	0.99348	starnet_aor	0.999981
5076	ENSG00000143028	SYPL2	-0.255687	-0.0124528	0.798193	0.138683	0.194644	5.6839e-27	8.59809e-26	20	53	25	D1	Artery. Aorta (STARNET)	EpiXcan	0.99348	starnet_aor	0.999981
5077	ENSG00000138757	G3BP2	0.255299	0.023134	0.798493	0.0268802	0.0334382	3.38871e-05	0.000116217	26	33	29	D1	Artery. Aorta (STARNET)	EpiXcan	0.99348	starnet_aor	0.999981
5078	ENSG00000142867	BCL10	-0.255116	-0.0528783	0.798634	0.00672688	0.040749	4.72934e-06	1.80075e-05	11	36	12	D1	Artery. Aorta (STARNET)	EpiXcan	0.99348	starnet_aor	0.999981
5079	ENSG00000261410	AC009142.1	0.255071	0.0187574	0.798668	0.10593	0.154407	1.56499e-20	1.73244e-19	47	89	64	D1	Artery. Aorta (STARNET)	EpiXcan	0.99348	starnet_aor	0.999981
5080	ENSG00000069667	RORA	-0.254585	-0.0628657	0.799044	0.0153944	0.060155	2.2277e-08	1.07357e-07	11	15	12	D1	Artery. Aorta (STARNET)	EpiXcan	0.99348	starnet_aor	0.999981
5081	ENSG00000035403	VCL	0.254319	0.02546	0.799249	0.0492919	0.103738	8.60997e-14	6.37404e-13	29	46	34	D1	Artery. Aorta (STARNET)	EpiXcan	0.99348	starnet_aor	0.999981
5082	ENSG00000000971	CFH	-0.254246	-0.0141095	0.799305	0.0780061	0.104299	7.45199e-14	5.54619e-13	56	80	63	D1	Artery. Aorta (STARNET)	EpiXcan	0.99348	starnet_aor	0.999981
5083	ENSG00000027697	IFNGR1	-0.253844	-0.0579944	0.799616	0.00745527	0.0403879	4.92389e-06	1.86901e-05	6	9	8	D1	Artery. Aorta (STARNET)	EpiXcan	0.99348	starnet_aor	0.999981
5084	ENSG00000184349	EFNA5	0.253488	0.0389354	0.799891	0.0192311	0.0239173	0.000507521	0.00151457	24	31	27	D1	Artery. Aorta (STARNET)	EpiXcan	0.99348	starnet_aor	0.999981
5085	ENSG00000064989	CALCRL	0.253307	0.00929369	0.800031	0.254357	0.420309	3.56693e-66	2.03593e-64	14	36	18	D1	Artery. Aorta (STARNET)	EpiXcan	0.99348	starnet_aor	0.999981
5086	ENSG00000154917	RAB6B	-0.25322	-0.0196706	0.800098	0.0976706	0.143134	5.00489e-19	5.09217e-18	18	37	21	D1	Artery. Aorta (STARNET)	EpiXcan	0.99348	starnet_aor	0.999981
5087	ENSG00000095637	SORBS1	0.252979	0.0402324	0.800284	0.016589	0.0825473	4.52929e-11	2.76622e-10	11	28	12	D1	Artery. Aorta (STARNET)	EpiXcan	0.99348	starnet_aor	0.999981
5088	ENSG00000259134	LINC00924	0.252489	-0.0146402	0.800663	0.00958148	0.0149477	0.00617852	0.0162024	9	11	9	D1	Artery. Aorta (STARNET)	EpiXcan	0.99348	starnet_aor	0.999981
5089	ENSG00000130766	SESN2	-0.252325	-0.124806	0.80079	0.00555029	0.0268623	0.000228211	0.000710308	8	20	11	D1	Artery. Aorta (STARNET)	EpiXcan	0.99348	starnet_aor	0.999981
5090	ENSG00000133805	AMPD3	0.252263	0.0239364	0.800838	0.0314194	0.0365922	1.66843e-05	5.93537e-05	20	27	22	D1	Artery. Aorta (STARNET)	EpiXcan	0.99348	starnet_aor	0.999981
5091	ENSG00000128683	GAD1	-0.25209	-0.01527	0.800971	0.119989	0.25605	2.02089e-35	4.50344e-34	38	59	49	D1	Artery. Aorta (STARNET)	EpiXcan	0.99348	starnet_aor	0.999981
5092	ENSG00000162944	RFTN2	-0.25185	-0.00609879	0.801157	0.0611383	0.0271394	0.000183089	0.000576763	60	92	74	D1	Artery. Aorta (STARNET)	EpiXcan	0.99348	starnet_aor	0.999981
5093	ENSG00000154645	CHODL	0.251389	0.00462469	0.801513	0.187563	0.471804	1.72557e-78	1.41681e-76	77	106	96	D1	Artery. Aorta (STARNET)	EpiXcan	0.99348	starnet_aor	0.999981
5094	ENSG00000079332	SAR1A	0.250965	0.0222036	0.801841	0.0388351	0.076473	2.23176e-10	1.28435e-09	20	34	23	D1	Artery. Aorta (STARNET)	EpiXcan	0.99348	starnet_aor	0.999981
5095	ENSG00000132561	MATN2	0.250602	0.0262792	0.802122	0.0295994	0.0341814	3.13576e-05	0.000108097	31	59	36	D1	Artery. Aorta (STARNET)	EpiXcan	0.99348	starnet_aor	0.999981
5096	ENSG00000167740	CYB5D2	-0.25049	-0.03501	0.802209	0.0451868	0.0719879	8.57062e-10	4.69305e-09	35	61	43	D1	Artery. Aorta (STARNET)	EpiXcan	0.99348	starnet_aor	0.999981
5097	ENSG00000151612	ZNF827	0.250142	0.01344	0.802478	0.109063	0.122201	3.83313e-16	3.2733e-15	64	89	72	D1	Artery. Aorta (STARNET)	EpiXcan	0.99348	starnet_aor	0.999981
5098	ENSG00000224531	SMIM13	-0.249987	-0.0513277	0.802598	0.0198185	0.0381325	1.00075e-05	3.67244e-05	7	16	9	D1	Artery. Aorta (STARNET)	EpiXcan	0.99348	starnet_aor	0.999981
5099	ENSG00000147437	GNRH1	0.249575	0.0482273	0.802916	0.008513	0.0301523	9.13637e-05	0.000297897	10	22	11	D1	Artery. Aorta (STARNET)	EpiXcan	0.99348	starnet_aor	0.999981
5100	ENSG00000164346	NSA2	-0.249436	-0.00796055	0.803024	0.349598	0.537318	2.33954e-97	3.09667e-95	28	50	31	D1	Artery. Aorta (STARNET)	EpiXcan	0.99348	starnet_aor	0.999981
5101	ENSG00000149269	PAK1	0.249403	0.0370639	0.803049	0.020475	0.0713661	9.78826e-10	5.33129e-09	9	17	12	D1	Artery. Aorta (STARNET)	EpiXcan	0.99348	starnet_aor	0.999981
5102	ENSG00000168672	FAM84B	-0.249238	-0.0428968	0.803177	0.0116278	0.0170781	0.00342738	0.0092599	10	19	14	D1	Artery. Aorta (STARNET)	EpiXcan	0.99348	starnet_aor	0.999981
5103	ENSG00000006042	TMEM98	-0.24909	-0.0197341	0.803291	0.050392	0.11182	9.52167e-15	7.53975e-14	9	17	10	D1	Artery. Aorta (STARNET)	EpiXcan	0.99348	starnet_aor	0.999981
5104	ENSG00000250189	AC097504.1	0.249054	0.0623018	0.803319	0.00652886	0.0442509	1.95396e-06	7.7844e-06	5	18	6	D1	Artery. Aorta (STARNET)	EpiXcan	0.99348	starnet_aor	0.999981
5105	ENSG00000143520	FLG2	0.248915	0.0121642	0.803426	0.233228	0.387578	1.65829e-59	7.85844e-58	43	66	47	D1	Artery. Aorta (STARNET)	EpiXcan	0.99348	starnet_aor	0.999981
5106	ENSG00000169255	B3GALNT1	-0.248695	-0.0433483	0.803597	0.018123	0.0452267	1.50347e-06	6.05567e-06	8	18	8	D1	Artery. Aorta (STARNET)	EpiXcan	0.99348	starnet_aor	0.999981
5107	ENSG00000173175	ADCY5	0.248639	0.0480527	0.80364	0.0117059	0.0416076	3.81461e-06	1.46864e-05	10	20	15	D1	Artery. Aorta (STARNET)	EpiXcan	0.99348	starnet_aor	0.999981
5108	ENSG00000145982	FARS2	0.248418	0.0473579	0.803811	0.0203247	0.0321746	5.09918e-05	0.000171244	30	88	36	D1	Artery. Aorta (STARNET)	EpiXcan	0.99348	starnet_aor	0.999981
5109	ENSG00000127481	UBR4	0.248299	0.0306743	0.803903	0.0242783	0.0536828	1.37319e-07	6.16128e-07	15	31	19	D1	Artery. Aorta (STARNET)	EpiXcan	0.99348	starnet_aor	0.999981
5110	ENSG00000003393	ALS2	-0.247682	-0.0189086	0.804381	0.0312429	0.108419	1.64821e-14	1.28395e-13	28	50	31	D1	Artery. Aorta (STARNET)	EpiXcan	0.99348	starnet_aor	0.999981
5111	ENSG00000262155	LINC02175	0.247518	0.0184429	0.804507	0.029377	0.0633248	5.0864e-09	2.60757e-08	10	29	17	D1	Artery. Aorta (STARNET)	EpiXcan	0.99348	starnet_aor	0.999981
5112	ENSG00000143631	FLG	0.247469	0.011969	0.804546	0.272367	0.537435	4.95042e-97	6.38729e-95	33	72	43	D1	Artery. Aorta (STARNET)	EpiXcan	0.99348	starnet_aor	0.999981
5113	ENSG00000221838	AP4M1	-0.247374	-0.107678	0.804619	0.00212138	0.0547274	8.8132e-08	4.03332e-07	4	10	9	D1	Artery. Aorta (STARNET)	EpiXcan	0.99348	starnet_aor	0.999981
5114	ENSG00000157823	AP3S2	0.24735	0.00665736	0.804637	0.0516364	0.0744887	4.8856e-10	2.72578e-09	35	73	39	D1	Artery. Aorta (STARNET)	EpiXcan	0.99348	starnet_aor	0.999981
5115	ENSG00000136247	ZDHHC4	0.247216	0.0840734	0.804741	0.0382585	0.0262808	0.000278214	0.000855881	28	111	48	D1	Artery. Aorta (STARNET)	EpiXcan	0.99348	starnet_aor	0.999981
5116	ENSG00000144026	ZNF514	-0.247175	-0.00747805	0.804773	0.229166	0.357919	1.67292e-53	6.65439e-52	45	108	57	D1	Artery. Aorta (STARNET)	EpiXcan	0.99348	starnet_aor	0.999981
5117	ENSG00000143457	GOLPH3L	-0.24713	-0.0133511	0.804808	0.0636495	0.0846165	2.64589e-11	1.64407e-10	29	44	35	D1	Artery. Aorta (STARNET)	EpiXcan	0.99348	starnet_aor	0.999981
5118	ENSG00000150764	DIXDC1	-0.247086	-0.0444885	0.804842	0.0127183	0.0303415	9.28726e-05	0.00030256	18	23	19	D1	Artery. Aorta (STARNET)	EpiXcan	0.99348	starnet_aor	0.999981
5119	ENSG00000138381	ASNSD1	-0.246995	-0.00935358	0.804912	0.241587	0.561777	8.69499e-104	1.28368e-101	27	43	33	D1	Artery. Aorta (STARNET)	EpiXcan	0.99348	starnet_aor	0.999981
5120	ENSG00000099337	KCNK6	-0.246963	-0.0310823	0.804937	0.0215449	0.0322632	5.05027e-05	0.000169713	21	28	25	D1	Artery. Aorta (STARNET)	EpiXcan	0.99348	starnet_aor	0.999981
5121	ENSG00000137692	DCUN1D5	0.246753	0.115138	0.805099	0.00443873	0.020049	0.00147319	0.0041733	12	29	16	D1	Artery. Aorta (STARNET)	EpiXcan	0.99348	starnet_aor	0.999981
5122	ENSG00000228782	MRPL45P2	-0.246692	-0.0239836	0.805147	0.0407711	0.0761511	1.72391e-10	9.99961e-10	18	23	18	D1	Artery. Aorta (STARNET)	EpiXcan	0.99348	starnet_aor	0.999981
5123	ENSG00000102554	KLF5	-0.246635	-0.034921	0.805191	0.0200512	0.0369533	1.39572e-05	5.02694e-05	12	27	14	D1	Artery. Aorta (STARNET)	EpiXcan	0.99348	starnet_aor	0.999981
5124	ENSG00000158220	ESYT3	0.245988	0.0383046	0.805692	0.0178112	0.0329478	3.945e-05	0.000134394	11	30	13	D1	Artery. Aorta (STARNET)	EpiXcan	0.99348	starnet_aor	0.999981
5125	ENSG00000065183	WDR3	-0.245896	-0.00690371	0.805762	0.0506903	0.0631158	1.01296e-08	5.0595e-08	30	40	34	D1	Artery. Aorta (STARNET)	EpiXcan	0.99348	starnet_aor	0.999981
5126	ENSG00000265519	AC015922.3	0.245804	0.0276834	0.805834	0.0393739	0.0580774	4.15534e-08	1.95529e-07	19	23	22	D1	Artery. Aorta (STARNET)	EpiXcan	0.99348	starnet_aor	0.999981
5127	ENSG00000185187	SIGIRR	0.245786	0.0221002	0.805848	0.0404809	0.0918799	2.52699e-12	1.69652e-11	6	38	6	D1	Artery. Aorta (STARNET)	EpiXcan	0.99348	starnet_aor	0.999981
5128	ENSG00000115827	DCAF17	-0.245355	-0.0342402	0.806182	0.0200488	0.0415057	3.0338e-06	1.18256e-05	6	10	8	D1	Artery. Aorta (STARNET)	EpiXcan	0.99348	starnet_aor	0.999981
5129	ENSG00000103942	HOMER2	0.245211	0.0113185	0.806293	0.0280917	0.0434355	2.35092e-06	9.26488e-06	27	39	30	D1	Artery. Aorta (STARNET)	EpiXcan	0.99348	starnet_aor	0.999981
5130	ENSG00000095485	CWF19L1	0.245101	0.0134786	0.806379	0.21065	0.336875	9.57348e-50	3.38689e-48	43	70	56	D1	Artery. Aorta (STARNET)	EpiXcan	0.99348	starnet_aor	0.999981
5131	ENSG00000114446	IFT57	0.245013	0.0459647	0.806446	0.00539917	0.0303049	7.73023e-05	0.0002541	13	25	21	D1	Artery. Aorta (STARNET)	EpiXcan	0.99348	starnet_aor	0.999981
5132	ENSG00000189298	ZKSCAN3	0.244274	0.0512764	0.807019	0.00692239	0.0369287	1.49038e-05	5.33533e-05	8	9	9	D1	Artery. Aorta (STARNET)	EpiXcan	0.993628	starnet_aor	0.999981
5133	ENSG00000181982	CCDC149	-0.24389	-0.0354721	0.807316	0.0204164	0.0364541	1.74855e-05	6.20028e-05	23	50	33	D1	Artery. Aorta (STARNET)	EpiXcan	0.993628	starnet_aor	0.999981
5134	ENSG00000162598	C1orf87	-0.243407	-0.0188248	0.80769	0.0497905	0.118913	1.09555e-15	9.10643e-15	18	56	23	D1	Artery. Aorta (STARNET)	EpiXcan	0.993628	starnet_aor	0.999981
5135	ENSG00000240050	AL590542.1	0.243046	0.0397709	0.80797	0.0135411	0.0186514	0.00226186	0.00624953	15	26	22	D1	Artery. Aorta (STARNET)	EpiXcan	0.993628	starnet_aor	0.999981
5136	ENSG00000197415	VEPH1	-0.242781	-0.0255037	0.808175	0.0525479	0.0502185	3.75276e-07	1.6131e-06	39	50	45	D1	Artery. Aorta (STARNET)	EpiXcan	0.993628	starnet_aor	0.999981
5137	ENSG00000243970	PPIEL	-0.242607	-0.0140549	0.80831	0.0629019	0.14043	5.42409e-19	5.48266e-18	20	76	28	D1	Artery. Aorta (STARNET)	EpiXcan	0.993628	starnet_aor	0.999981
5138	ENSG00000151490	PTPRO	-0.242418	-0.026957	0.808456	0.0156795	0.0233621	0.000504194	0.00150523	7	8	7	D1	Artery. Aorta (STARNET)	EpiXcan	0.993628	starnet_aor	0.999981
5139	ENSG00000164465	DCBLD1	-0.242216	-0.0274247	0.808613	0.0285141	0.119071	6.50496e-16	5.46972e-15	14	73	17	D1	Artery. Aorta (STARNET)	EpiXcan	0.993628	starnet_aor	0.999981
5140	ENSG00000249846	LINC02021	0.241809	0.0146273	0.808928	0.136633	0.457667	2.16688e-76	1.68885e-74	14	21	17	D1	Artery. Aorta (STARNET)	EpiXcan	0.993628	starnet_aor	0.999981
5141	ENSG00000104863	LIN7B	0.241381	0.029093	0.80926	0.0176103	0.021622	0.000961323	0.00278704	32	54	38	D1	Artery. Aorta (STARNET)	EpiXcan	0.993628	starnet_aor	0.999981
5142	ENSG00000081985	IL12RB2	-0.241288	-0.0405255	0.809332	0.036677	0.0216056	0.000993889	0.00287711	29	41	35	D1	Artery. Aorta (STARNET)	EpiXcan	0.993628	starnet_aor	0.999981
5143	ENSG00000223508	RPL23AP53	-0.241144	-0.0224167	0.809444	0.0477902	0.104074	5.36804e-14	4.04818e-13	32	57	40	D1	Artery. Aorta (STARNET)	EpiXcan	0.993628	starnet_aor	0.999981
5144	ENSG00000107897	ACBD5	-0.240868	-0.06517	0.809658	0.00509777	0.0477267	8.06007e-07	3.34742e-06	12	20	16	D1	Artery. Aorta (STARNET)	EpiXcan	0.993628	starnet_aor	0.999981
5145	ENSG00000170089	AC106795.1	0.240631	0.0368211	0.809841	0.0241463	0.135788	7.71803e-18	7.33309e-17	3	13	6	D1	Artery. Aorta (STARNET)	EpiXcan	0.993628	starnet_aor	0.999981
5146	ENSG00000122203	KIAA1191	0.240214	0.0298789	0.810164	0.0255075	0.161346	6.55416e-22	7.79494e-21	13	19	19	D1	Artery. Aorta (STARNET)	EpiXcan	0.993628	starnet_aor	0.999981
5147	ENSG00000135018	UBQLN1	0.240203	0.0659888	0.810173	0.0241117	0.0136117	0.00890921	0.0228793	53	90	78	D1	Artery. Aorta (STARNET)	EpiXcan	0.993628	starnet_aor	0.999981
5148	ENSG00000132507	EIF5A	-0.240046	-0.022553	0.810295	0.0424359	0.123808	2.1295e-16	1.84154e-15	15	24	21	D1	Artery. Aorta (STARNET)	EpiXcan	0.993628	starnet_aor	0.999981
5149	ENSG00000167034	NKX3-1	-0.239791	-0.0399527	0.810492	0.0141325	0.0675159	2.69424e-09	1.4133e-08	17	32	21	D1	Artery. Aorta (STARNET)	EpiXcan	0.993628	starnet_aor	0.999981
5150	ENSG00000127311	HELB	-0.239712	-0.0111581	0.810554	0.204593	0.451501	6.49011e-74	4.81397e-72	25	33	30	D1	Artery. Aorta (STARNET)	EpiXcan	0.993628	starnet_aor	0.999981
5151	ENSG00000152127	MGAT5	-0.239619	-0.0343805	0.810625	0.0202263	0.0797896	6.97372e-11	4.2056e-10	18	56	28	D1	Artery. Aorta (STARNET)	EpiXcan	0.993628	starnet_aor	0.999981
5152	ENSG00000256849	TCP1P3	0.239555	0.0321923	0.810676	0.025587	0.0636573	9.79734e-09	4.89835e-08	5	32	6	D1	Artery. Aorta (STARNET)	EpiXcan	0.993628	starnet_aor	0.999981
5153	ENSG00000125648	SLC25A23	0.239384	0.0647635	0.810807	0.00738135	0.0310637	6.60637e-05	0.000218986	3	11	3	D1	Artery. Aorta (STARNET)	EpiXcan	0.993628	starnet_aor	0.999981
5154	ENSG00000099994	SUSD2	-0.239042	-0.0162675	0.811073	0.173478	0.250409	2.49337e-35	5.54026e-34	48	98	56	D1	Artery. Aorta (STARNET)	EpiXcan	0.993628	starnet_aor	0.999981
5155	ENSG00000159479	MED8	0.23889	0.0169045	0.811191	0.0144509	0.0331816	3.23256e-05	0.000111185	17	20	19	D1	Artery. Aorta (STARNET)	EpiXcan	0.993628	starnet_aor	0.999981
5156	ENSG00000188906	LRRK2	-0.238652	-0.0146839	0.811376	0.0967896	0.235196	5.12491e-32	9.86063e-31	40	78	51	D1	Artery. Aorta (STARNET)	EpiXcan	0.993628	starnet_aor	0.999981
5157	ENSG00000144063	MALL	0.238402	0.0531938	0.811569	0.0135245	0.0146541	0.00616254	0.0161632	6	7	6	D1	Artery. Aorta (STARNET)	EpiXcan	0.993628	starnet_aor	0.999981
5158	ENSG00000125779	PANK2	-0.238362	-0.0630168	0.8116	0.0052138	0.0437055	2.4166e-06	9.51397e-06	1	32	2	D1	Artery. Aorta (STARNET)	EpiXcan	0.993628	starnet_aor	0.999981
5159	ENSG00000188846	RPL14	-0.238286	-0.0245322	0.811659	0.0331047	0.0724041	4.35215e-10	2.43879e-09	13	18	16	D1	Artery. Aorta (STARNET)	EpiXcan	0.993628	starnet_aor	0.999981
5160	ENSG00000227986	TRIM60P18	-0.238094	-0.0208987	0.811808	0.0415141	0.0370537	1.38371e-05	4.98718e-05	29	43	37	D1	Artery. Aorta (STARNET)	EpiXcan	0.993628	starnet_aor	0.999981
5161	ENSG00000164039	BDH2	-0.237169	-0.00644527	0.812526	0.252621	0.406382	2.24656e-63	1.1977e-61	21	29	24	D1	Artery. Aorta (STARNET)	EpiXcan	0.993628	starnet_aor	0.999981
5162	ENSG00000116678	LEPR	-0.236928	-0.0363478	0.812712	0.0232526	0.0476356	6.0967e-07	2.56181e-06	29	69	35	D1	Artery. Aorta (STARNET)	EpiXcan	0.993628	starnet_aor	0.999981
5163	ENSG00000170638	TRABD	-0.236884	-0.0343243	0.812747	0.0146926	0.0137431	0.0084533	0.0217881	12	32	20	D1	Artery. Aorta (STARNET)	EpiXcan	0.993628	starnet_aor	0.999981
5164	ENSG00000174944	P2RY14	0.2367	0.0254289	0.81289	0.0297231	0.059489	2.5975e-08	1.24475e-07	6	9	8	D1	Artery. Aorta (STARNET)	EpiXcan	0.993628	starnet_aor	0.999981
5165	ENSG00000139289	PHLDA1	-0.236412	-0.0479866	0.813113	0.0273604	0.0692892	1.46456e-09	7.86803e-09	37	55	43	D1	Artery. Aorta (STARNET)	EpiXcan	0.993628	starnet_aor	0.999981
5166	ENSG00000175221	MED16	-0.235913	-0.0334343	0.8135	0.0364943	0.0239584	0.000513128	0.00152967	37	55	50	D1	Artery. Aorta (STARNET)	EpiXcan	0.993628	starnet_aor	0.999981
5167	ENSG00000156172	C8orf37	0.235815	0.00210027	0.813576	0.123163	0.286918	5.22465e-42	1.46922e-40	23	67	33	D1	Artery. Aorta (STARNET)	EpiXcan	0.993628	starnet_aor	0.999981
5168	ENSG00000134007	ADAM20	-0.235537	-0.0262547	0.813792	0.035602	0.129489	3.29666e-17	3.00933e-16	20	35	26	D1	Artery. Aorta (STARNET)	EpiXcan	0.993628	starnet_aor	0.999981
5169	ENSG00000188878	FBF1	0.235522	0.0348983	0.813804	0.0130001	0.0202474	0.00138069	0.00392287	7	19	8	D1	Artery. Aorta (STARNET)	EpiXcan	0.993628	starnet_aor	0.999981
5170	ENSG00000117748	RPA2	0.235517	0.00483734	0.813808	0.28435	0.36939	7.31677e-56	3.09481e-54	11	145	13	D1	Artery. Aorta (STARNET)	EpiXcan	0.993628	starnet_aor	0.999981
5171	ENSG00000140988	RPS2	-0.235323	-0.0153052	0.813958	0.111018	0.227039	1.05528e-30	1.90397e-29	11	37	14	D1	Artery. Aorta (STARNET)	EpiXcan	0.993628	starnet_aor	0.999981
5172	ENSG00000069943	PIGB	-0.234946	-0.0165866	0.814251	0.0598514	0.109223	1.79743e-14	1.39665e-13	14	24	22	D1	Artery. Aorta (STARNET)	EpiXcan	0.993628	starnet_aor	0.999981
5173	ENSG00000133874	RNF122	0.234903	-0.0256203	0.814284	0.0280707	0.0553098	9.61047e-08	4.37731e-07	17	27	24	D1	Artery. Aorta (STARNET)	EpiXcan	0.993628	starnet_aor	0.999981
5174	ENSG00000234473	ZNF101P2	0.234643	0.588136	0.814486	0.00150689	0.0147449	0.00667262	0.0174122	9	15	13	D1	Artery. Aorta (STARNET)	EpiXcan	0.993628	starnet_aor	0.999981
5175	ENSG00000206561	COLQ	0.23463	0.0111409	0.814496	0.162739	0.250122	1.12532e-34	2.40978e-33	18	28	20	D1	Artery. Aorta (STARNET)	EpiXcan	0.993628	starnet_aor	0.999981
5176	ENSG00000187741	FANCA	-0.23447	-0.0383548	0.81462	0.0129112	0.0352785	2.13938e-05	7.51673e-05	15	25	18	D1	Artery. Aorta (STARNET)	EpiXcan	0.993628	starnet_aor	0.999981
5177	ENSG00000197223	C1D	0.234109	0.0253377	0.8149	0.0421807	0.130634	3.55873e-17	3.23701e-16	18	36	22	D1	Artery. Aorta (STARNET)	EpiXcan	0.993628	starnet_aor	0.999981
5178	ENSG00000079785	DDX1	0.23337	0.0104995	0.815474	0.170531	0.35195	3.74435e-52	1.41952e-50	11	19	15	D1	Artery. Aorta (STARNET)	EpiXcan	0.993628	starnet_aor	0.999981
5179	ENSG00000081791	KIAA0141	-0.233319	0.022922	0.815513	0.0132266	0.0343035	2.85796e-05	9.8965e-05	19	28	23	D1	Artery. Aorta (STARNET)	EpiXcan	0.993628	starnet_aor	0.999981
5180	ENSG00000176700	SCAND2P	-0.233123	-0.0149306	0.815666	0.0837271	0.131566	8.28411e-18	7.8612e-17	33	71	41	D1	Artery. Aorta (STARNET)	EpiXcan	0.993628	starnet_aor	0.999981
5181	ENSG00000124164	VAPB	0.233088	0.00820276	0.815693	0.286444	0.476	8.63586e-80	7.44916e-78	30	48	42	D1	Artery. Aorta (STARNET)	EpiXcan	0.993628	starnet_aor	0.999981
5182	ENSG00000178295	GEN1	0.232933	0.0179449	0.815814	0.321971	0.520854	1.75109e-92	2.03684e-90	56	131	66	D1	Artery. Aorta (STARNET)	EpiXcan	0.993628	starnet_aor	0.999981
5183	ENSG00000160293	VAV2	-0.232764	-0.0329142	0.815945	0.047985	0.0283845	0.000133174	0.000426433	66	81	75	D1	Artery. Aorta (STARNET)	EpiXcan	0.993628	starnet_aor	0.999981
5184	ENSG00000172893	DHCR7	-0.232622	-0.103546	0.816055	0.0247314	0.0316503	6.16041e-05	0.000204822	35	42	38	D1	Artery. Aorta (STARNET)	EpiXcan	0.993628	starnet_aor	0.999981
5185	ENSG00000122952	ZWINT	-0.232278	0.0229654	0.816322	0.00963948	0.0112918	0.0175742	0.0435185	27	33	32	D1	Artery. Aorta (STARNET)	EpiXcan	0.993628	starnet_aor	0.999981
5186	ENSG00000133104	SPART	0.232199	0.0390982	0.816383	0.00822015	0.0326257	4.47427e-05	0.000151284	18	33	25	D1	Artery. Aorta (STARNET)	EpiXcan	0.993628	starnet_aor	0.999981
5187	ENSG00000171103	TRMT61B	0.232102	0.0147753	0.816458	0.104935	0.164957	9.84927e-22	1.16597e-20	51	78	61	D1	Artery. Aorta (STARNET)	EpiXcan	0.993628	starnet_aor	0.999981
5188	ENSG00000143847	PPFIA4	-0.231898	-0.0138243	0.816617	0.0708112	0.109109	1.50945e-14	1.18004e-13	11	14	13	D1	Artery. Aorta (STARNET)	EpiXcan	0.993628	starnet_aor	0.999981
5189	ENSG00000237945	LINC00649	-0.231763	-0.0228734	0.816722	0.0412033	0.0387172	9.15479e-06	3.37485e-05	22	62	27	D1	Artery. Aorta (STARNET)	EpiXcan	0.993628	starnet_aor	0.999981
5190	ENSG00000163520	FBLN2	0.231702	0.049482	0.816769	0.00691266	0.014028	0.00795696	0.0205779	16	32	22	D1	Artery. Aorta (STARNET)	EpiXcan	0.993628	starnet_aor	0.999981
5191	ENSG00000157368	IL34	0.231438	0.035633	0.816975	0.00819844	0.046475	9.76738e-07	4.0206e-06	9	53	13	D1	Artery. Aorta (STARNET)	EpiXcan	0.993628	starnet_aor	0.999981
5192	ENSG00000184949	FAM227A	-0.231198	-0.0210917	0.817161	0.0644162	0.103244	4.28484e-14	3.25852e-13	30	50	34	D1	Artery. Aorta (STARNET)	EpiXcan	0.993628	starnet_aor	0.999981
5193	ENSG00000083844	ZNF264	0.231083	0.013787	0.81725	0.0628756	0.0910164	3.40338e-12	2.2641e-11	23	39	29	D1	Artery. Aorta (STARNET)	EpiXcan	0.993628	starnet_aor	0.999981
5194	ENSG00000214866	DCDC2C	-0.230718	-0.0183748	0.817534	0.0451825	0.038401	8.76001e-06	3.23787e-05	48	85	69	D1	Artery. Aorta (STARNET)	EpiXcan	0.993628	starnet_aor	0.999981
5195	ENSG00000048342	CC2D2A	0.230519	0.000135035	0.817688	0.0835123	0.0840114	1.91255e-11	1.20547e-10	63	110	73	D1	Artery. Aorta (STARNET)	EpiXcan	0.993628	starnet_aor	0.999981
5196	ENSG00000155592	ZKSCAN2	-0.230423	-0.0158342	0.817763	0.0736899	0.122964	3.57331e-16	3.05653e-15	18	30	19	D1	Artery. Aorta (STARNET)	EpiXcan	0.993628	starnet_aor	0.999981
5197	ENSG00000101452	DHX35	0.230315	-0.000997079	0.817847	0.0203877	0.0252668	0.000360668	0.00109484	26	40	33	D1	Artery. Aorta (STARNET)	EpiXcan	0.993628	starnet_aor	0.999981
5198	ENSG00000042445	RETSAT	0.230238	0.104355	0.817907	0.0161669	0.0531374	1.54623e-07	6.88938e-07	15	29	21	D1	Artery. Aorta (STARNET)	EpiXcan	0.993628	starnet_aor	0.999981
5199	ENSG00000112282	MED23	0.230123	0.0480807	0.817997	0.0109998	0.0131327	0.0100616	0.0256365	24	77	27	D1	Artery. Aorta (STARNET)	EpiXcan	0.993628	starnet_aor	0.999981
5200	ENSG00000223779	AC239800.1	-0.230049	-0.0179023	0.818054	0.0211784	0.017358	0.00309664	0.00841668	17	36	18	D1	Artery. Aorta (STARNET)	EpiXcan	0.993628	starnet_aor	0.999981
5201	ENSG00000198874	TYW1	-0.229932	-0.0348443	0.818145	0.0387774	0.0313486	6.00798e-05	0.000200014	61	79	71	D1	Artery. Aorta (STARNET)	EpiXcan	0.993628	starnet_aor	0.999981
5202	ENSG00000233266	HMGB1P31	-0.229738	-0.018478	0.818295	0.037423	0.0901614	4.52673e-12	2.98554e-11	31	58	45	D1	Artery. Aorta (STARNET)	EpiXcan	0.993628	starnet_aor	0.999981
5203	ENSG00000120800	UTP20	-0.229501	-0.0238609	0.818479	0.0326136	0.0978962	5.39814e-13	3.78807e-12	5	6	5	D1	Artery. Aorta (STARNET)	EpiXcan	0.993628	starnet_aor	0.999981
5204	ENSG00000158104	HPD	-0.22939	-0.0425158	0.818566	0.0115549	0.0756455	3.05402e-10	1.73287e-09	5	10	7	D1	Artery. Aorta (STARNET)	EpiXcan	0.993628	starnet_aor	0.999981
5205	ENSG00000119718	EIF2B2	-0.229067	-0.0174176	0.818816	0.0612823	0.168977	1.71655e-22	2.10847e-21	22	54	25	D1	Artery. Aorta (STARNET)	EpiXcan	0.993628	starnet_aor	0.999981
5206	ENSG00000166482	MFAP4	0.228836	0.0209737	0.818997	0.0165769	0.0447001	1.13733e-06	4.64059e-06	13	42	17	D1	Artery. Aorta (STARNET)	EpiXcan	0.993628	starnet_aor	0.999981
5207	ENSG00000271605	MILR1	-0.228709	-0.0251928	0.819095	0.0254481	0.0368437	1.22929e-05	4.46312e-05	11	40	13	D1	Artery. Aorta (STARNET)	EpiXcan	0.993628	starnet_aor	0.999981
5208	ENSG00000107566	ERLIN1	0.228695	0.155111	0.819106	0.00315429	0.0429805	2.28889e-06	9.03436e-06	3	14	6	D1	Artery. Aorta (STARNET)	EpiXcan	0.993628	starnet_aor	0.999981
5209	ENSG00000132623	ANKEF1	-0.228674	-0.00733366	0.819122	0.241569	0.474213	5.60664e-79	4.72991e-77	41	59	45	D1	Artery. Aorta (STARNET)	EpiXcan	0.993628	starnet_aor	0.999981
5210	ENSG00000028116	VRK2	-0.228445	-0.0665963	0.8193	0.00548047	0.0230061	0.000626883	0.00185377	1	5	2	D1	Artery. Aorta (STARNET)	EpiXcan	0.993628	starnet_aor	0.999981
5211	ENSG00000213639	PPP1CB	-0.228098	-0.0378681	0.81957	0.0128864	0.0428714	2.69751e-06	1.05684e-05	14	49	18	D1	Artery. Aorta (STARNET)	EpiXcan	0.993628	starnet_aor	0.999981
5212	ENSG00000097046	CDC7	0.227606	0.0130071	0.819953	0.0771521	0.166299	5.06794e-22	6.04609e-21	22	37	28	D1	Artery. Aorta (STARNET)	EpiXcan	0.993628	starnet_aor	0.999981
5213	ENSG00000116679	IVNS1ABP	0.227528	0.0291623	0.820013	0.019615	0.0626329	1.06619e-08	5.31331e-08	13	21	15	D1	Artery. Aorta (STARNET)	EpiXcan	0.993628	starnet_aor	0.999981
5214	ENSG00000116922	C1orf109	-0.22748	-0.0170495	0.82005	0.01578	0.100163	1.7082e-13	1.2442e-12	5	9	7	D1	Artery. Aorta (STARNET)	EpiXcan	0.993628	starnet_aor	0.999981
5215	ENSG00000101751	POLI	-0.227341	-0.0179241	0.820159	0.0690938	0.224023	2.4996e-30	4.43174e-29	20	30	25	D1	Artery. Aorta (STARNET)	EpiXcan	0.993628	starnet_aor	0.999981
5216	ENSG00000123191	ATP7B	-0.227281	-0.00743878	0.820205	0.219024	0.317741	4.94358e-46	1.58463e-44	7	26	7	D1	Artery. Aorta (STARNET)	EpiXcan	0.993628	starnet_aor	0.999981
5217	ENSG00000196670	ZFP62	-0.227214	-0.0266913	0.820257	0.0250457	0.175761	2.27769e-23	2.91917e-22	12	74	21	D1	Artery. Aorta (STARNET)	EpiXcan	0.993628	starnet_aor	0.999981
5218	ENSG00000072134	EPN2	-0.227127	-0.0173505	0.820325	0.0523702	0.114587	4.44757e-15	3.57529e-14	5	8	6	D1	Artery. Aorta (STARNET)	EpiXcan	0.993628	starnet_aor	0.999981
5219	ENSG00000132793	LPIN3	-0.227031	-0.0186166	0.8204	0.0438119	0.168389	2.46155e-22	2.99719e-21	26	42	34	D1	Artery. Aorta (STARNET)	EpiXcan	0.993628	starnet_aor	0.999981
5220	ENSG00000121350	PYROXD1	-0.226515	-0.0201578	0.820801	0.0418206	0.123921	2.26216e-16	1.95021e-15	46	66	63	D1	Artery. Aorta (STARNET)	EpiXcan	0.993924	starnet_aor	0.999981
5221	ENSG00000070182	SPTB	-0.226016	-0.0184086	0.821189	0.0299994	0.0627782	1.10177e-08	5.47993e-08	27	58	33	D1	Artery. Aorta (STARNET)	EpiXcan	0.994144	starnet_aor	0.999981
5222	ENSG00000214253	FIS1	0.22563	0.0232101	0.821489	0.0315655	0.122141	3.7347e-16	3.1928e-15	23	39	30	D1	Artery. Aorta (STARNET)	EpiXcan	0.994144	starnet_aor	0.999981
5223	ENSG00000246067	RAB30-AS1	-0.225348	-0.00244661	0.821709	0.0266971	0.0623337	9.3535e-09	4.69172e-08	16	24	20	D1	Artery. Aorta (STARNET)	EpiXcan	0.994144	starnet_aor	0.999981
5224	ENSG00000246174	KCTD21-AS1	0.225269	-3.52805e-05	0.82177	0.184988	0.38774	1.90794e-59	8.98602e-58	29	45	32	D1	Artery. Aorta (STARNET)	EpiXcan	0.994144	starnet_aor	0.999981
5225	ENSG00000167515	TRAPPC2L	0.224887	0.0947656	0.822067	0.00567898	0.0549578	6.37897e-08	2.95364e-07	10	33	16	D1	Artery. Aorta (STARNET)	EpiXcan	0.994144	starnet_aor	0.999981
5226	ENSG00000174473	GALNTL6	0.224798	0.053157	0.822137	0.00598043	0.0162121	0.00430498	0.0114994	11	22	12	D1	Artery. Aorta (STARNET)	EpiXcan	0.994144	starnet_aor	0.999981
5227	ENSG00000120322	PCDHB8	0.224654	0.0211356	0.822249	0.0729437	0.0912073	2.62894e-12	1.76342e-11	26	30	28	D1	Artery. Aorta (STARNET)	EpiXcan	0.994144	starnet_aor	0.999981
5228	ENSG00000164663	USP49	-0.22443	-0.114237	0.822423	0.00654372	0.0194299	0.00178317	0.00499612	5	12	6	D1	Artery. Aorta (STARNET)	EpiXcan	0.994144	starnet_aor	0.999981
5229	ENSG00000114737	CISH	0.223848	0.0533726	0.822876	0.0068502	0.0159609	0.00445686	0.0118845	5	6	5	D1	Artery. Aorta (STARNET)	EpiXcan	0.994144	starnet_aor	0.999981
5230	ENSG00000139044	B4GALNT3	0.223503	0.0110683	0.823144	0.137872	0.271905	3.8184e-38	9.48668e-37	7	10	9	D1	Artery. Aorta (STARNET)	EpiXcan	0.994144	starnet_aor	0.999981
5231	ENSG00000162704	ARPC5	0.223437	0.0155796	0.823195	0.0920764	0.136435	7.03855e-18	6.70408e-17	21	48	24	D1	Artery. Aorta (STARNET)	EpiXcan	0.994144	starnet_aor	0.999981
5232	ENSG00000242338	BMS1P4	0.222919	0.0712421	0.823599	0.0105875	0.0230755	0.000582376	0.00172788	7	32	9	D1	Artery. Aorta (STARNET)	EpiXcan	0.994144	starnet_aor	0.999981
5233	ENSG00000257252	AC124947.1	-0.222858	-0.0066598	0.823646	0.378029	0.481732	4.26136e-82	3.9415e-80	20	26	22	D1	Artery. Aorta (STARNET)	EpiXcan	0.994144	starnet_aor	0.999981
5234	ENSG00000155957	TMBIM4	0.222544	0.0134104	0.82389	0.0839611	0.172981	5.017e-23	6.32958e-22	14	25	18	D1	Artery. Aorta (STARNET)	EpiXcan	0.994144	starnet_aor	0.999981
5235	ENSG00000136478	TEX2	-0.222285	0.00971908	0.824092	0.0806975	0.0645824	7.64321e-09	3.86159e-08	44	78	52	D1	Artery. Aorta (STARNET)	EpiXcan	0.994144	starnet_aor	0.999981
5236	ENSG00000159433	STARD9	0.222221	0.0122668	0.824142	0.0179149	0.0203136	0.00132764	0.00378124	16	22	19	D1	Artery. Aorta (STARNET)	EpiXcan	0.994144	starnet_aor	0.999981
5237	ENSG00000253373	AC021785.1	0.221811	0.010987	0.824461	0.166935	0.282603	1.22176e-39	3.17409e-38	34	59	37	D1	Artery. Aorta (STARNET)	EpiXcan	0.994144	starnet_aor	0.999981
5238	ENSG00000131969	ABHD12B	-0.221525	-0.131285	0.824683	0.00871587	0.030379	8.62015e-05	0.00028176	12	18	18	D1	Artery. Aorta (STARNET)	EpiXcan	0.994144	starnet_aor	0.999981
5239	ENSG00000169989	TIGD4	-0.221361	-0.0284722	0.824811	0.0190767	0.0335686	3.59137e-05	0.000122893	35	55	44	D1	Artery. Aorta (STARNET)	EpiXcan	0.994144	starnet_aor	0.999981
5240	ENSG00000150456	EEF1AKMT1	-0.221239	-0.0145214	0.824907	0.0215474	0.0358349	1.71302e-05	6.08415e-05	25	37	30	D1	Artery. Aorta (STARNET)	EpiXcan	0.994144	starnet_aor	0.999981
5241	ENSG00000167447	SMG8	0.221185	0.0604833	0.824948	0.00475589	0.0163271	0.00415452	0.011111	5	13	9	D1	Artery. Aorta (STARNET)	EpiXcan	0.994144	starnet_aor	0.999981
5242	ENSG00000259255	AC073941.1	0.220933	0.0191416	0.825144	0.0401172	0.0995628	2.26448e-13	1.63387e-12	27	36	30	D1	Artery. Aorta (STARNET)	EpiXcan	0.994144	starnet_aor	0.999981
5243	ENSG00000139192	TAPBPL	-0.22083	-0.00810371	0.825225	0.191696	0.388498	2.34133e-60	1.13047e-58	15	18	16	D1	Artery. Aorta (STARNET)	EpiXcan	0.994144	starnet_aor	0.999981
5244	ENSG00000143436	MRPL9	0.22057	0.0874704	0.825428	0.00246944	0.011041	0.0188328	0.0464289	6	15	8	D1	Artery. Aorta (STARNET)	EpiXcan	0.994144	starnet_aor	0.999981
5245	ENSG00000260123	AC013565.1	0.220398	0.00762097	0.825561	0.231746	0.316978	7.69344e-46	2.44565e-44	27	41	30	D1	Artery. Aorta (STARNET)	EpiXcan	0.994144	starnet_aor	0.999981
5246	ENSG00000131018	SYNE1	-0.220383	-0.0276503	0.825573	0.0186701	0.0670705	3.41989e-09	1.77756e-08	8	12	10	D1	Artery. Aorta (STARNET)	EpiXcan	0.994144	starnet_aor	0.999981
5247	ENSG00000107669	ATE1	-0.220316	-0.015062	0.825625	0.0509041	0.103622	1.09658e-13	8.05978e-13	14	61	17	D1	Artery. Aorta (STARNET)	EpiXcan	0.994144	starnet_aor	0.999981
5248	ENSG00000166971	AKTIP	-0.219923	-0.0266248	0.825931	0.0417315	0.0546317	8.05669e-08	3.69923e-07	41	64	50	D1	Artery. Aorta (STARNET)	EpiXcan	0.994144	starnet_aor	0.999981
5249	ENSG00000267009	AC007780.1	-0.219881	-0.0501021	0.825964	0.0323773	0.0303009	9.20552e-05	0.000300088	54	110	65	D1	Artery. Aorta (STARNET)	EpiXcan	0.994144	starnet_aor	0.999981
5250	ENSG00000139970	RTN1	-0.21978	-0.00521702	0.826043	0.569074	0.728185	1.3556e-175	1.4867e-172	22	42	32	D1	Artery. Aorta (STARNET)	EpiXcan	0.994144	starnet_aor	0.999981
5251	ENSG00000262160	AC020978.6	0.219728	0.0194335	0.826083	0.104244	0.175146	2.37479e-23	3.03601e-22	21	37	24	D1	Artery. Aorta (STARNET)	EpiXcan	0.994144	starnet_aor	0.999981
5252	ENSG00000106070	GRB10	0.219708	0.0358709	0.826099	0.01417	0.05056	3.03666e-07	1.31597e-06	19	71	27	D1	Artery. Aorta (STARNET)	EpiXcan	0.994144	starnet_aor	0.999981
5253	ENSG00000070669	ASNS	0.219262	0.0196177	0.826446	0.0526416	0.0896216	5.77133e-12	3.78365e-11	21	36	23	D1	Artery. Aorta (STARNET)	EpiXcan	0.994144	starnet_aor	0.999981
5254	ENSG00000006744	ELAC2	0.219258	0.00213717	0.826449	0.14362	0.17002	1.73455e-22	2.12718e-21	38	44	40	D1	Artery. Aorta (STARNET)	EpiXcan	0.994144	starnet_aor	0.999981
5255	ENSG00000215012	RTL10	0.219209	0.0352165	0.826487	0.00795631	0.0495378	4.8516e-07	2.05948e-06	12	26	18	D1	Artery. Aorta (STARNET)	EpiXcan	0.994144	starnet_aor	0.999981
5256	ENSG00000187231	SESTD1	0.218958	0.0537392	0.826683	0.00741186	0.0319437	5.33914e-05	0.000178872	9	15	10	D1	Artery. Aorta (STARNET)	EpiXcan	0.99419	starnet_aor	0.999981
5257	ENSG00000182628	SKA2	-0.218461	-0.0262578	0.82707	0.0241843	0.0766467	2.0662e-10	1.1922e-09	8	23	12	D1	Artery. Aorta (STARNET)	EpiXcan	0.994466	starnet_aor	0.999981
5258	ENSG00000165644	COMTD1	-0.217896	-0.0681362	0.82751	0.00780663	0.0118417	0.0148288	0.0370635	10	39	12	D1	Artery. Aorta (STARNET)	EpiXcan	0.994806	starnet_aor	0.999981
5259	ENSG00000170485	NPAS2	-0.217432	-0.0643516	0.827871	0.014633	0.014821	0.00632437	0.0165651	18	29	23	D1	Artery. Aorta (STARNET)	EpiXcan	0.994866	starnet_aor	0.999981
5260	ENSG00000226833	AC092164.1	0.217428	0.0214135	0.827874	0.0330399	0.101333	2.07223e-13	1.50222e-12	11	29	15	D1	Artery. Aorta (STARNET)	EpiXcan	0.994866	starnet_aor	0.999981
5261	ENSG00000163382	NAXE	-0.217174	-0.0542728	0.828072	0.00446982	0.0452728	1.14034e-06	4.65104e-06	4	20	6	D1	Artery. Aorta (STARNET)	EpiXcan	0.994915	starnet_aor	0.999981
5262	ENSG00000197959	DNM3	0.216373	0.0326457	0.828697	0.0192577	0.0117834	0.014484	0.0362431	16	20	17	D1	Artery. Aorta (STARNET)	EpiXcan	0.995076	starnet_aor	0.999981
5263	ENSG00000189136	UBE2Q2P1	0.21628	0.036813	0.828769	0.0143727	0.0464718	9.31222e-07	3.84251e-06	8	12	10	D1	Artery. Aorta (STARNET)	EpiXcan	0.995076	starnet_aor	0.999981
5264	ENSG00000066382	MPPED2	-0.216221	-0.0613847	0.828815	0.00583388	0.0137172	0.00875393	0.0225026	10	29	15	D1	Artery. Aorta (STARNET)	EpiXcan	0.995076	starnet_aor	0.999981
5265	ENSG00000146556	WASH2P	0.216194	-0.0844215	0.828837	0.00987122	0.0109139	0.0184354	0.0454931	10	41	11	D1	Artery. Aorta (STARNET)	EpiXcan	0.995076	starnet_aor	0.999981
5266	ENSG00000157617	C2CD2	0.215354	0.0196081	0.829491	0.0483467	0.0402882	5.56478e-06	2.0993e-05	46	59	50	D1	Artery. Aorta (STARNET)	EpiXcan	0.995387	starnet_aor	0.999981
5267	ENSG00000184178	SCFD2	0.215185	0.0572858	0.829623	0.00486203	0.0211185	0.00111151	0.0031995	3	5	3	D1	Artery. Aorta (STARNET)	EpiXcan	0.995387	starnet_aor	0.999981
5268	ENSG00000159251	ACTC1	-0.214877	-0.032026	0.829863	0.02483	0.0818553	5.83914e-11	3.54084e-10	24	43	34	D1	Artery. Aorta (STARNET)	EpiXcan	0.995387	starnet_aor	0.999981
5269	ENSG00000233860	AC107072.2	-0.214275	-0.0449215	0.830333	0.00690735	0.0132733	0.00971352	0.0248032	4	9	6	D1	Artery. Aorta (STARNET)	EpiXcan	0.995387	starnet_aor	0.999981
5270	ENSG00000261064	LINC02256	0.214269	0.0271711	0.830337	0.0424388	0.0743633	2.66017e-10	1.51894e-09	44	56	51	D1	Artery. Aorta (STARNET)	EpiXcan	0.995387	starnet_aor	0.999981
5271	ENSG00000204267	TAP2	-0.21423	-0.0166439	0.830367	0.113572	0.164507	7.57068e-22	8.98996e-21	41	47	46	D1	Artery. Aorta (STARNET)	EpiXcan	0.995387	starnet_aor	0.999981
5272	ENSG00000108021	FAM208B	0.214186	0.0316848	0.830402	0.0118573	0.03971	6.32306e-06	2.37254e-05	29	68	37	D1	Artery. Aorta (STARNET)	EpiXcan	0.995387	starnet_aor	0.999981
5273	ENSG00000154814	OXNAD1	-0.214175	-0.0375667	0.83041	0.0122751	0.0548115	8.6944e-08	3.98133e-07	8	30	9	D1	Artery. Aorta (STARNET)	EpiXcan	0.995387	starnet_aor	0.999981
5274	ENSG00000164134	NAA15	0.214044	0.0478201	0.830513	0.0074624	0.0358531	1.46953e-05	5.26315e-05	2	14	4	D1	Artery. Aorta (STARNET)	EpiXcan	0.995387	starnet_aor	0.999981
5275	ENSG00000170037	CNTROB	0.213813	0.0295009	0.830693	0.0228732	0.0560207	7.77814e-08	3.5799e-07	15	25	18	D1	Artery. Aorta (STARNET)	EpiXcan	0.995415	starnet_aor	0.999981
5276	ENSG00000163879	DNALI1	0.213215	0.0178356	0.831159	0.0582298	0.112845	2.20083e-15	1.80222e-14	22	33	26	D1	Artery. Aorta (STARNET)	EpiXcan	0.995687	starnet_aor	0.999981
5277	ENSG00000178252	WDR6	0.213117	0.0155543	0.831236	0.0654448	0.194931	4.07192e-26	5.90371e-25	26	48	36	D1	Artery. Aorta (STARNET)	EpiXcan	0.995687	starnet_aor	0.999981
5278	ENSG00000064607	SUGP2	0.212666	0.0367297	0.831587	0.0140817	0.0152882	0.00566138	0.014915	26	43	31	D1	Artery. Aorta (STARNET)	EpiXcan	0.99592	starnet_aor	0.999981
5279	ENSG00000142973	CYP4B1	0.212035	0.0361417	0.83208	0.016472	0.0425275	2.76189e-06	1.08041e-05	2	2	2	D1	Artery. Aorta (STARNET)	EpiXcan	0.99628	starnet_aor	0.999981
5280	ENSG00000143418	CERS2	-0.210976	-0.047984	0.832906	0.0500988	0.214012	5.10841e-29	8.4794e-28	50	79	68	D1	Artery. Aorta (STARNET)	EpiXcan	0.99628	starnet_aor	0.999981
5281	ENSG00000267508	ZNF285	0.210906	0.0198633	0.832961	0.0475724	0.284276	1.18936e-41	3.30822e-40	9	24	17	D1	Artery. Aorta (STARNET)	EpiXcan	0.99628	starnet_aor	0.999981
5282	ENSG00000234444	ZNF736	-0.210726	-0.00721665	0.833101	0.254305	0.315983	1.56312e-46	5.08478e-45	23	113	28	D1	Artery. Aorta (STARNET)	EpiXcan	0.99628	starnet_aor	0.999981
5283	ENSG00000112137	PHACTR1	-0.210706	-0.0105536	0.833116	0.0902527	0.159482	2.49085e-21	2.8842e-20	21	34	24	D1	Artery. Aorta (STARNET)	EpiXcan	0.99628	starnet_aor	0.999981
5284	ENSG00000197020	ZNF100	-0.210695	-0.00486166	0.833125	0.712529	0.782015	1.80864e-212	3.96712e-209	12	33	14	D1	Artery. Aorta (STARNET)	EpiXcan	0.99628	starnet_aor	0.999981
5285	ENSG00000141639	MAPK4	-0.210578	-0.0141751	0.833216	0.0934375	0.236904	2.02683e-32	3.97445e-31	31	52	42	D1	Artery. Aorta (STARNET)	EpiXcan	0.99628	starnet_aor	0.999981
5286	ENSG00000171311	EXOSC1	0.210456	0.0389409	0.833312	0.0159499	0.0179746	0.0027131	0.00741358	22	36	30	D1	Artery. Aorta (STARNET)	EpiXcan	0.99628	starnet_aor	0.999981
5287	ENSG00000174606	ANGEL2	-0.210425	-0.0250877	0.833336	0.0206282	0.0839058	2.35783e-11	1.47103e-10	15	30	20	D1	Artery. Aorta (STARNET)	EpiXcan	0.99628	starnet_aor	0.999981
5288	ENSG00000105136	ZNF419	-0.210163	-0.0517579	0.83354	0.0185511	0.0280197	0.000144704	0.000461142	25	46	35	D1	Artery. Aorta (STARNET)	EpiXcan	0.99628	starnet_aor	0.999981
5289	ENSG00000135828	RNASEL	0.210058	0.0244649	0.833622	0.174732	0.164051	2.26009e-22	2.76066e-21	58	113	66	D1	Artery. Aorta (STARNET)	EpiXcan	0.99628	starnet_aor	0.999981
5290	ENSG00000121101	TEX14	0.209676	0.0612032	0.833921	0.00419654	0.0685743	2.25075e-09	1.19125e-08	7	19	15	D1	Artery. Aorta (STARNET)	EpiXcan	0.996337	starnet_aor	0.999981
5291	ENSG00000079335	CDC14A	0.209561	0.0165716	0.83401	0.0635454	0.0908863	3.71966e-12	2.46277e-11	27	33	30	D1	Artery. Aorta (STARNET)	EpiXcan	0.996337	starnet_aor	0.999981
5292	ENSG00000101447	FAM83D	0.209391	0.0171102	0.834143	0.104351	0.145614	3.93699e-19	4.03528e-18	17	23	19	D1	Artery. Aorta (STARNET)	EpiXcan	0.996337	starnet_aor	0.999981
5293	ENSG00000154222	CC2D1B	-0.20907	-0.0284968	0.834394	0.0183361	0.0353227	2.21357e-05	7.77381e-05	17	34	17	D1	Artery. Aorta (STARNET)	EpiXcan	0.996435	starnet_aor	0.999981
5294	ENSG00000196584	XRCC2	0.208421	0.0334378	0.8349	0.0183712	0.140196	2.22468e-18	2.17982e-17	1	4	2	D1	Artery. Aorta (STARNET)	EpiXcan	0.996435	starnet_aor	0.999981
5295	ENSG00000099219	ERMP1	-0.207966	-0.0452993	0.835255	0.0508889	0.0465404	1.09968e-06	4.49413e-06	33	47	41	D1	Artery. Aorta (STARNET)	EpiXcan	0.996435	starnet_aor	0.999981
5296	ENSG00000235904	RBMS3-AS3	0.207796	0.0378426	0.835389	0.0101113	0.0467276	9.20302e-07	3.80051e-06	3	15	4	D1	Artery. Aorta (STARNET)	EpiXcan	0.996435	starnet_aor	0.999981
5297	ENSG00000130520	LSM4	0.207398	0.0360356	0.835699	0.0171525	0.0339243	3.22736e-05	0.000111031	23	54	34	D1	Artery. Aorta (STARNET)	EpiXcan	0.996435	starnet_aor	0.999981
5298	ENSG00000187800	PEAR1	-0.207284	-0.0688088	0.835788	0.0023104	0.0727993	5.98862e-10	3.30872e-09	14	24	22	D1	Artery. Aorta (STARNET)	EpiXcan	0.996435	starnet_aor	0.999981
5299	ENSG00000173660	UQCRH	-0.206876	-0.0265631	0.836106	0.0403425	0.0957539	1.08541e-12	7.46322e-12	7	18	9	D1	Artery. Aorta (STARNET)	EpiXcan	0.996435	starnet_aor	0.999981
5300	ENSG00000158711	ELK4	-0.206613	-0.0937826	0.836312	0.00212282	0.0155776	0.00524348	0.0138688	3	45	4	D1	Artery. Aorta (STARNET)	EpiXcan	0.996435	starnet_aor	0.999981
5301	ENSG00000137752	CASP1	0.206467	0.0692822	0.836426	0.00716336	0.0167033	0.00371108	0.00997023	14	19	17	D1	Artery. Aorta (STARNET)	EpiXcan	0.996435	starnet_aor	0.999981
5302	ENSG00000111816	FRK	-0.206008	-0.00797634	0.836785	0.144458	0.289644	4.96076e-41	1.35289e-39	46	100	55	D1	Artery. Aorta (STARNET)	EpiXcan	0.996435	starnet_aor	0.999981
5303	ENSG00000135341	MAP3K7	0.205742	0.0325371	0.836992	0.0233553	0.0253629	0.000350215	0.00106374	25	32	28	D1	Artery. Aorta (STARNET)	EpiXcan	0.996435	starnet_aor	0.999981
5304	ENSG00000271335	AL117336.3	0.205496	0.00872609	0.837184	0.211548	0.341761	1.55819e-50	5.62929e-49	26	43	29	D1	Artery. Aorta (STARNET)	EpiXcan	0.996435	starnet_aor	0.999981
5305	ENSG00000178202	KDELC2	0.205457	0.0105417	0.837215	0.236285	0.302868	2.16851e-43	6.41527e-42	32	51	35	D1	Artery. Aorta (STARNET)	EpiXcan	0.996435	starnet_aor	0.999981
5306	ENSG00000269881	AC004754.1	-0.204816	-0.0300734	0.837716	0.0261829	0.0635017	8.733e-09	4.39196e-08	11	22	13	D1	Artery. Aorta (STARNET)	EpiXcan	0.996435	starnet_aor	0.999981
5307	ENSG00000224897	POT1-AS1	-0.204789	-0.00718308	0.837737	0.287188	0.565522	3.28553e-106	5.2548e-104	191	287	257	D1	Artery. Aorta (STARNET)	EpiXcan	0.996435	starnet_aor	0.999981
5308	ENSG00000271553	AC018638.7	0.204769	0.0289911	0.837753	0.0204047	0.043319	2.10231e-06	8.34079e-06	42	84	59	D1	Artery. Aorta (STARNET)	EpiXcan	0.996435	starnet_aor	0.999981
5309	ENSG00000131849	ZNF132	0.204565	0.0188465	0.837912	0.0932362	0.339611	1.00923e-49	3.55407e-48	26	44	31	D1	Artery. Aorta (STARNET)	EpiXcan	0.996435	starnet_aor	0.999981
5310	ENSG00000128573	FOXP2	0.204205	0.0151295	0.838193	0.0487979	0.0389077	8.54762e-06	3.16318e-05	39	61	46	D1	Artery. Aorta (STARNET)	EpiXcan	0.996435	starnet_aor	0.999981
5311	ENSG00000134769	DTNA	-0.204203	-0.0436375	0.838195	0.0285233	0.0242676	0.00045799	0.00137451	26	42	28	D1	Artery. Aorta (STARNET)	EpiXcan	0.996435	starnet_aor	0.999981
5312	ENSG00000196126	HLA-DRB1	-0.204133	-0.00796937	0.83825	0.224474	0.441813	1.65324e-72	1.15908e-70	23	42	28	D1	Artery. Aorta (STARNET)	EpiXcan	0.996435	starnet_aor	0.999981
5313	ENSG00000114978	MOB1A	0.204058	-0.0552786	0.838308	0.0127475	0.0124337	0.0121995	0.0307722	10	22	12	D1	Artery. Aorta (STARNET)	EpiXcan	0.996435	starnet_aor	0.999981
5314	ENSG00000103932	RPAP1	0.204023	0.038703	0.838336	0.01038	0.0336551	3.295e-05	0.000113205	5	9	7	D1	Artery. Aorta (STARNET)	EpiXcan	0.996435	starnet_aor	0.999981
5315	ENSG00000135541	AHI1	0.20395	0.0131029	0.838393	0.146074	0.172053	6.10547e-23	7.65878e-22	43	54	49	D1	Artery. Aorta (STARNET)	EpiXcan	0.996435	starnet_aor	0.999981
5316	ENSG00000254605	AP003555.2	0.203409	0.102583	0.838815	0.00255247	0.0132126	0.0100606	0.0256365	4	5	5	D1	Artery. Aorta (STARNET)	EpiXcan	0.996435	starnet_aor	0.999981
5317	ENSG00000170899	GSTA4	-0.203098	-0.0409022	0.839058	0.00954413	0.0564561	5.86303e-08	2.72296e-07	2	4	4	D1	Artery. Aorta (STARNET)	EpiXcan	0.996435	starnet_aor	0.999981
5318	ENSG00000176371	ZSCAN2	-0.203029	-0.0238157	0.839112	0.0178882	0.0766918	9.871e-11	5.8858e-10	7	17	10	D1	Artery. Aorta (STARNET)	EpiXcan	0.996435	starnet_aor	0.999981
5319	ENSG00000177963	RIC8A	-0.20291	0.000846682	0.839205	0.0529038	0.161405	1.07875e-21	1.2731e-20	44	69	60	D1	Artery. Aorta (STARNET)	EpiXcan	0.996435	starnet_aor	0.999981
5320	ENSG00000095321	CRAT	0.202473	0.0271621	0.839547	0.04278	0.0764019	1.09928e-10	6.51924e-10	16	23	19	D1	Artery. Aorta (STARNET)	EpiXcan	0.996435	starnet_aor	0.999981
5321	ENSG00000243667	WDR92	0.202415	0.0176186	0.839593	0.0315926	0.0901138	5.0092e-12	3.29666e-11	35	81	53	D1	Artery. Aorta (STARNET)	EpiXcan	0.996435	starnet_aor	0.999981
5322	ENSG00000099917	MED15	-0.202164	-0.0399861	0.839789	0.0113526	0.0567459	4.34728e-08	2.04248e-07	10	24	12	D1	Artery. Aorta (STARNET)	EpiXcan	0.996435	starnet_aor	0.999981
5323	ENSG00000171940	ZNF217	0.20208	0.00916759	0.839854	0.0934689	0.137075	2.07231e-18	2.03182e-17	28	52	29	D1	Artery. Aorta (STARNET)	EpiXcan	0.996435	starnet_aor	0.999981
5324	ENSG00000197410	DCHS2	0.201484	0.0756226	0.84032	0.00829838	0.0100706	0.0236603	0.0574448	9	48	10	D1	Artery. Aorta (STARNET)	EpiXcan	0.996435	starnet_aor	0.999981
5325	ENSG00000096060	FKBP5	0.201482	0.00977517	0.840322	0.0142871	0.0135993	0.00898072	0.0230393	20	26	22	D1	Artery. Aorta (STARNET)	EpiXcan	0.996435	starnet_aor	0.999981
5326	ENSG00000172661	WASHC2C	0.201233	0.00581509	0.840516	0.0607827	0.0791901	8.41162e-11	5.03713e-10	41	66	47	D1	Artery. Aorta (STARNET)	EpiXcan	0.996435	starnet_aor	0.999981
5327	ENSG00000163378	EOGT	0.201177	0.0150124	0.840561	0.0342296	0.144141	2.84081e-19	2.92934e-18	21	38	25	D1	Artery. Aorta (STARNET)	EpiXcan	0.996435	starnet_aor	0.999981
5328	ENSG00000261126	RBFADN	0.200414	0.012194	0.841157	0.112497	0.170504	7.14863e-23	8.9527e-22	29	54	32	D1	Artery. Aorta (STARNET)	EpiXcan	0.996435	starnet_aor	0.999981
5329	ENSG00000115365	LANCL1	-0.200043	-0.0187606	0.841447	0.052547	0.0633597	8.4012e-09	4.23202e-08	42	66	51	D1	Artery. Aorta (STARNET)	EpiXcan	0.996435	starnet_aor	0.999981
5330	ENSG00000181744	C3orf58	-0.199618	-0.00641394	0.841779	0.0691834	0.0137938	0.00828356	0.0213794	89	127	101	D1	Artery. Aorta (STARNET)	EpiXcan	0.996435	starnet_aor	0.999981
5331	ENSG00000123500	COL10A1	0.199536	0.0228805	0.841843	0.0190821	0.0103354	0.0229269	0.0557611	29	52	43	D1	Artery. Aorta (STARNET)	EpiXcan	0.996435	starnet_aor	0.999981
5332	ENSG00000099251	HSD17B7P2	0.199485	0.0268374	0.841883	0.0318273	0.020329	0.00126058	0.00360562	15	31	18	D1	Artery. Aorta (STARNET)	EpiXcan	0.996435	starnet_aor	0.999981
5333	ENSG00000128989	ARPP19	0.199117	0.048352	0.842172	0.0232967	0.113145	5.90151e-15	4.71445e-14	15	52	26	D1	Artery. Aorta (STARNET)	EpiXcan	0.996435	starnet_aor	0.999981
5334	ENSG00000176845	METRNL	0.198474	0.0163337	0.842674	0.105868	0.21134	2.19654e-28	3.55757e-27	24	51	31	D1	Artery. Aorta (STARNET)	EpiXcan	0.996435	starnet_aor	0.999981
5335	ENSG00000134152	KATNBL1	0.197912	0.0153777	0.843114	0.0515421	0.0378058	1.09104e-05	3.98567e-05	56	82	72	D1	Artery. Aorta (STARNET)	EpiXcan	0.996435	starnet_aor	0.999981
5336	ENSG00000113594	LIFR	0.197889	0.0280042	0.843132	0.00974856	0.0228271	0.000689181	0.00202831	17	27	19	D1	Artery. Aorta (STARNET)	EpiXcan	0.996435	starnet_aor	0.999981
5337	ENSG00000204514	ZNF814	0.197542	0.0289263	0.843403	0.0121937	0.017212	0.00323442	0.00876478	20	27	22	D1	Artery. Aorta (STARNET)	EpiXcan	0.996435	starnet_aor	0.999981
5338	ENSG00000259116	AL049869.3	0.197162	0.0200018	0.843701	0.0502932	0.0897971	6.19259e-12	4.03912e-11	22	40	24	D1	Artery. Aorta (STARNET)	EpiXcan	0.996435	starnet_aor	0.999981
5339	ENSG00000197128	ZNF772	-0.196991	-0.0193554	0.843835	0.0873911	0.147602	1.35632e-19	1.4215e-18	60	127	76	D1	Artery. Aorta (STARNET)	EpiXcan	0.996435	starnet_aor	0.999981
5340	ENSG00000251432	AC108062.1	-0.196759	-0.0059316	0.844016	0.0963986	0.0419738	3.49798e-06	1.35251e-05	68	96	76	D1	Artery. Aorta (STARNET)	EpiXcan	0.996435	starnet_aor	0.999981
5341	ENSG00000095383	TBC1D2	-0.196421	-0.0498689	0.844281	0.00867432	0.0179974	0.00255927	0.00702575	14	18	15	D1	Artery. Aorta (STARNET)	EpiXcan	0.996435	starnet_aor	0.999981
5342	ENSG00000128849	CGNL1	-0.196261	-0.0158494	0.844406	0.0739219	0.0916415	3.42456e-12	2.27721e-11	61	96	78	D1	Artery. Aorta (STARNET)	EpiXcan	0.996435	starnet_aor	0.999981
5343	ENSG00000130489	SCO2	0.196246	0.106592	0.844417	0.0196201	0.0275169	0.000170228	0.00053857	19	29	21	D1	Artery. Aorta (STARNET)	EpiXcan	0.996435	starnet_aor	0.999981
5344	ENSG00000176715	ACSF3	0.196101	0.0290392	0.844531	0.0193916	0.011025	0.0179626	0.0443761	30	61	45	D1	Artery. Aorta (STARNET)	EpiXcan	0.996435	starnet_aor	0.999981
5345	ENSG00000141519	CCDC40	0.195876	0.00475426	0.844708	0.275524	0.432372	3.51663e-70	2.27824e-68	24	33	27	D1	Artery. Aorta (STARNET)	EpiXcan	0.996435	starnet_aor	0.999981
5346	ENSG00000092020	PPP2R3C	0.195825	0.0178073	0.844747	0.0112265	0.0464821	9.61058e-07	3.95712e-06	19	31	21	D1	Artery. Aorta (STARNET)	EpiXcan	0.996435	starnet_aor	0.999981
5347	ENSG00000131242	RAB11FIP4	0.1956	0.0215362	0.844923	0.0373986	0.0699501	1.54522e-09	8.28687e-09	27	56	33	D1	Artery. Aorta (STARNET)	EpiXcan	0.996435	starnet_aor	0.999981
5348	ENSG00000105248	CCDC94	0.195344	0.0353161	0.845124	0.0104134	0.0455376	1.34374e-06	5.44374e-06	9	25	14	D1	Artery. Aorta (STARNET)	EpiXcan	0.996435	starnet_aor	0.999981
5349	ENSG00000135862	LAMC1	0.195316	0.0427552	0.845145	0.0139728	0.0101564	0.0245984	0.0595621	16	20	20	D1	Artery. Aorta (STARNET)	EpiXcan	0.996435	starnet_aor	0.999981
5350	ENSG00000164068	RNF123	0.195313	0.0382861	0.845148	0.0117795	0.0111775	0.0177215	0.0438653	16	43	19	D1	Artery. Aorta (STARNET)	EpiXcan	0.996435	starnet_aor	0.999981
5351	ENSG00000130177	CDC16	-0.195213	-0.0151839	0.845226	0.0523246	0.0935186	1.44308e-12	9.85197e-12	29	46	34	D1	Artery. Aorta (STARNET)	EpiXcan	0.996435	starnet_aor	0.999981
5352	ENSG00000230438	SERPINB9P1	-0.194638	-0.00616791	0.845676	0.523151	0.620648	4.75519e-124	1.32748e-121	31	50	35	D1	Artery. Aorta (STARNET)	EpiXcan	0.996435	starnet_aor	0.999981
5353	ENSG00000272498	AC090948.2	-0.193792	-0.027058	0.846339	0.0255884	0.0532819	1.63125e-07	7.24507e-07	9	15	11	D1	Artery. Aorta (STARNET)	EpiXcan	0.996435	starnet_aor	0.999981
5354	ENSG00000106617	PRKAG2	-0.193666	-0.0478963	0.846438	0.00592936	0.0314328	6.2817e-05	0.000208629	3	7	4	D1	Artery. Aorta (STARNET)	EpiXcan	0.996435	starnet_aor	0.999981
5355	ENSG00000149596	JPH2	-0.193524	-0.0125497	0.846548	0.0725242	0.0472866	9.00874e-07	3.72329e-06	51	81	63	D1	Artery. Aorta (STARNET)	EpiXcan	0.996435	starnet_aor	0.999981
5356	ENSG00000114503	NCBP2	-0.193145	-0.0662118	0.846845	0.00275766	0.0114091	0.0170624	0.0423088	3	12	6	D1	Artery. Aorta (STARNET)	EpiXcan	0.996435	starnet_aor	0.999981
5357	ENSG00000182134	TDRKH	-0.192961	-0.018122	0.846989	0.0481628	0.0738297	2.92759e-10	1.66482e-09	30	63	37	D1	Artery. Aorta (STARNET)	EpiXcan	0.996435	starnet_aor	0.999981
5358	ENSG00000080371	RAB21	0.192454	0.0120113	0.847387	0.0268131	0.0500281	3.007e-07	1.30349e-06	34	60	40	D1	Artery. Aorta (STARNET)	EpiXcan	0.996435	starnet_aor	0.999981
5359	ENSG00000060656	PTPRU	0.192332	0.017158	0.847482	0.0287723	0.0238848	0.000441424	0.00132738	23	48	25	D1	Artery. Aorta (STARNET)	EpiXcan	0.996435	starnet_aor	0.999981
5360	ENSG00000175155	YPEL2	-0.192179	-0.0583572	0.847602	0.0222889	0.0327304	3.60098e-05	0.000123194	21	36	26	D1	Artery. Aorta (STARNET)	EpiXcan	0.996435	starnet_aor	0.999981
5361	ENSG00000008517	IL32	0.19189	0.0166109	0.847829	0.0829611	0.105395	5.05954e-14	3.8268e-13	46	81	61	D1	Artery. Aorta (STARNET)	EpiXcan	0.996435	starnet_aor	0.999981
5362	ENSG00000135930	EIF4E2	0.191619	0.0442143	0.84804	0.00910017	0.0257976	0.000309093	0.000944629	13	15	15	D1	Artery. Aorta (STARNET)	EpiXcan	0.996435	starnet_aor	0.999981
5363	ENSG00000089157	RPLP0	0.191588	0.0444012	0.848065	0.014339	0.025127	0.000358259	0.00108796	21	25	24	D1	Artery. Aorta (STARNET)	EpiXcan	0.996435	starnet_aor	0.999981
5364	ENSG00000011028	MRC2	0.191318	0.0171432	0.848276	0.0828886	0.156224	5.55776e-21	6.31635e-20	17	41	19	D1	Artery. Aorta (STARNET)	EpiXcan	0.996435	starnet_aor	0.999981
5365	ENSG00000172785	CBWD1	-0.191145	-0.0265926	0.848412	0.0204428	0.222826	1.78822e-30	3.1815e-29	20	46	31	D1	Artery. Aorta (STARNET)	EpiXcan	0.996435	starnet_aor	0.999981
5366	ENSG00000166130	IKBIP	0.191033	0.00879407	0.8485	0.194794	0.297646	2.01358e-42	5.80047e-41	45	75	52	D1	Artery. Aorta (STARNET)	EpiXcan	0.996435	starnet_aor	0.999981
5367	ENSG00000120860	WASHC3	0.191005	0.021607	0.848521	0.0303585	0.107114	1.81509e-14	1.40965e-13	9	12	11	D1	Artery. Aorta (STARNET)	EpiXcan	0.996435	starnet_aor	0.999981
5368	ENSG00000182050	MGAT4C	0.19095	0.0182472	0.848564	0.11091	0.192395	1.1199e-25	1.58333e-24	81	129	103	D1	Artery. Aorta (STARNET)	EpiXcan	0.996435	starnet_aor	0.999981
5369	ENSG00000117500	TMED5	-0.190934	-0.0534225	0.848577	0.0239449	0.0310134	6.91826e-05	0.000228584	18	27	22	D1	Artery. Aorta (STARNET)	EpiXcan	0.996435	starnet_aor	0.999981
5370	ENSG00000272529	AC090948.3	-0.190722	-0.0271205	0.848744	0.018477	0.0535011	1.42255e-07	6.36973e-07	5	12	6	D1	Artery. Aorta (STARNET)	EpiXcan	0.996435	starnet_aor	0.999981
5371	ENSG00000130529	TRPM4	-0.190513	0.0241621	0.848907	0.0150354	0.149693	5.54682e-20	5.92665e-19	18	36	23	D1	Artery. Aorta (STARNET)	EpiXcan	0.996435	starnet_aor	0.999981
5372	ENSG00000205898	AC019155.1	-0.190431	-0.00752827	0.848972	0.182121	0.397347	1.47357e-61	7.41808e-60	53	80	71	D1	Artery. Aorta (STARNET)	EpiXcan	0.996435	starnet_aor	0.999981
5373	ENSG00000180979	LRRC57	-0.18989	0.00593284	0.849395	0.0139559	0.0122116	0.0132501	0.0333019	23	47	27	D1	Artery. Aorta (STARNET)	EpiXcan	0.996435	starnet_aor	0.999981
5374	ENSG00000136002	ARHGEF4	0.189872	0.0344139	0.849409	0.0347811	0.0783167	1.44088e-10	8.43433e-10	24	45	27	D1	Artery. Aorta (STARNET)	EpiXcan	0.996435	starnet_aor	0.999981
5375	ENSG00000231081	AL078587.1	-0.189859	-0.0258942	0.84942	0.0308974	0.0241912	0.000475234	0.00142292	27	39	32	D1	Artery. Aorta (STARNET)	EpiXcan	0.996435	starnet_aor	0.999981
5376	ENSG00000146856	AGBL3	-0.189715	-0.0266125	0.849533	0.0160249	0.0320269	5.01069e-05	0.000168457	14	20	15	D1	Artery. Aorta (STARNET)	EpiXcan	0.996435	starnet_aor	0.999981
5377	ENSG00000206053	JPT2	0.18952	0.0112029	0.849685	0.0740291	0.112779	6.28518e-15	5.01573e-14	46	89	56	D1	Artery. Aorta (STARNET)	EpiXcan	0.996435	starnet_aor	0.999981
5378	ENSG00000182253	SYNM	-0.189427	-0.0300145	0.849758	0.0147198	0.0107148	0.0206734	0.050625	19	27	20	D1	Artery. Aorta (STARNET)	EpiXcan	0.996435	starnet_aor	0.999981
5379	ENSG00000117280	RAB29	-0.189272	-0.0118281	0.849879	0.128134	0.25262	2.42508e-35	5.39634e-34	22	43	26	D1	Artery. Aorta (STARNET)	EpiXcan	0.996435	starnet_aor	0.999981
5380	ENSG00000177576	C18orf32	-0.189259	-0.00158109	0.84989	0.013742	0.0234611	0.000568566	0.00168821	27	39	35	D1	Artery. Aorta (STARNET)	EpiXcan	0.996435	starnet_aor	0.999981
5381	ENSG00000254986	DPP3	0.188908	0.0678727	0.850165	0.00959304	0.0586284	3.6879e-08	1.74174e-07	34	44	40	D1	Artery. Aorta (STARNET)	EpiXcan	0.996435	starnet_aor	0.999981
5382	ENSG00000181896	ZNF101	0.188774	0.0796099	0.85027	0.0057831	0.0124608	0.0122557	0.0309089	11	14	14	D1	Artery. Aorta (STARNET)	EpiXcan	0.996435	starnet_aor	0.999981
5383	ENSG00000232533	AC093673.1	0.188543	0.110333	0.850451	0.0147144	0.0271404	0.000214208	0.00066896	13	15	15	D1	Artery. Aorta (STARNET)	EpiXcan	0.996435	starnet_aor	0.999981
5384	ENSG00000165138	ANKS6	0.188427	0.0137007	0.850542	0.0683801	0.199525	7.0525e-27	1.06265e-25	7	11	10	D1	Artery. Aorta (STARNET)	EpiXcan	0.996435	starnet_aor	0.999981
5385	ENSG00000198933	TBKBP1	-0.188405	-0.0119658	0.850559	0.106916	0.162193	3.62439e-22	4.36805e-21	12	44	14	D1	Artery. Aorta (STARNET)	EpiXcan	0.996435	starnet_aor	0.999981
5386	ENSG00000175536	LIPT2	-0.188304	-0.0291196	0.850639	0.00578468	0.060666	2.12366e-08	1.02537e-07	7	22	10	D1	Artery. Aorta (STARNET)	EpiXcan	0.996435	starnet_aor	0.999981
5387	ENSG00000085491	SLC25A24	0.187975	0.0264255	0.850896	0.0316121	0.0473087	8.72169e-07	3.60756e-06	22	48	24	D1	Artery. Aorta (STARNET)	EpiXcan	0.996435	starnet_aor	0.999981
5388	ENSG00000257698	AC084033.3	0.187781	0.0223053	0.851048	0.0267822	0.0773751	2.03306e-10	1.1744e-09	7	15	8	D1	Artery. Aorta (STARNET)	EpiXcan	0.996435	starnet_aor	0.999981
5389	ENSG00000166135	HIF1AN	0.187634	0.0367942	0.851163	0.0206632	0.0485709	4.50473e-07	1.92341e-06	27	35	32	D1	Artery. Aorta (STARNET)	EpiXcan	0.996435	starnet_aor	0.999981
5390	ENSG00000075142	SRI	0.187578	0.0429544	0.851207	0.0151429	0.0300877	9.0346e-05	0.000294829	20	25	23	D1	Artery. Aorta (STARNET)	EpiXcan	0.996435	starnet_aor	0.999981
5391	ENSG00000186594	MIR22HG	-0.187049	-0.0877652	0.851622	0.00168192	0.119196	5.99914e-16	5.05548e-15	8	13	11	D1	Artery. Aorta (STARNET)	EpiXcan	0.996435	starnet_aor	0.999981
5392	ENSG00000104805	NUCB1	-0.187015	-0.034256	0.851649	0.0141083	0.0196465	0.00167669	0.00471414	19	28	19	D1	Artery. Aorta (STARNET)	EpiXcan	0.996435	starnet_aor	0.999981
5393	ENSG00000273373	AL355488.2	-0.186831	-0.0327543	0.851793	0.0153101	0.0208385	0.00120225	0.00344906	28	47	32	D1	Artery. Aorta (STARNET)	EpiXcan	0.996435	starnet_aor	0.999981
5394	ENSG00000170348	TMED10	0.18683	0.0403982	0.851794	0.0120236	0.0348709	2.02866e-05	7.14567e-05	20	61	27	D1	Artery. Aorta (STARNET)	EpiXcan	0.996435	starnet_aor	0.999981
5395	ENSG00000156170	NDUFAF6	-0.186658	-0.0111743	0.851929	0.00262956	0.0176472	0.00276628	0.00755084	8	16	12	D1	Artery. Aorta (STARNET)	EpiXcan	0.996435	starnet_aor	0.999981
5396	ENSG00000165629	ATP5C1	0.186326	0.0244036	0.852189	0.018523	0.0438471	1.75072e-06	6.99832e-06	8	17	8	D1	Artery. Aorta (STARNET)	EpiXcan	0.996435	starnet_aor	0.999981
5397	ENSG00000117501	MROH9	0.18608	0.00635084	0.852382	0.125506	0.164568	4.34062e-22	5.19859e-21	52	66	56	D1	Artery. Aorta (STARNET)	EpiXcan	0.996435	starnet_aor	0.999981
5398	ENSG00000196678	ERI2	-0.185727	-0.041443	0.852659	0.00489453	0.0198365	0.00159505	0.00449943	7	12	10	D1	Artery. Aorta (STARNET)	EpiXcan	0.996435	starnet_aor	0.999981
5399	ENSG00000134817	APLNR	-0.185649	-0.0217925	0.85272	0.0144698	0.0169267	0.00349183	0.00941746	22	25	25	D1	Artery. Aorta (STARNET)	EpiXcan	0.996435	starnet_aor	0.999981
5400	ENSG00000204463	BAG6	0.185428	0.028869	0.852893	0.0228744	0.0519808	2.36193e-07	1.03319e-06	13	60	15	D1	Artery. Aorta (STARNET)	EpiXcan	0.996435	starnet_aor	0.999981
5401	ENSG00000225706	PTPRD-AS1	-0.185029	-0.0559592	0.853206	0.0155945	0.418914	1.69598e-66	9.75284e-65	16	38	23	D1	Artery. Aorta (STARNET)	EpiXcan	0.996435	starnet_aor	0.999981
5402	ENSG00000139668	WDFY2	-0.184698	-0.0601035	0.853466	0.015887	0.0224389	0.000800339	0.00233976	24	31	27	D1	Artery. Aorta (STARNET)	EpiXcan	0.996435	starnet_aor	0.999981
5403	ENSG00000135968	GCC2	-0.18433	-0.0209038	0.853755	0.102297	0.201426	2.76311e-27	4.24249e-26	56	92	68	D1	Artery. Aorta (STARNET)	EpiXcan	0.996435	starnet_aor	0.999981
5404	ENSG00000120690	ELF1	-0.183686	-0.0283437	0.854259	0.0390474	0.0416809	3.66812e-06	1.41508e-05	41	69	53	D1	Artery. Aorta (STARNET)	EpiXcan	0.996435	starnet_aor	0.999981
5405	ENSG00000116830	TTF2	-0.183558	-0.00819701	0.85436	0.151892	0.607357	9.30526e-124	2.5513e-121	11	40	16	D1	Artery. Aorta (STARNET)	EpiXcan	0.996435	starnet_aor	0.999981
5406	ENSG00000177508	IRX3	0.182988	0.0268111	0.854807	0.0347895	0.0766233	1.7411e-10	1.00955e-09	19	40	23	D1	Artery. Aorta (STARNET)	EpiXcan	0.996435	starnet_aor	0.999981
5407	ENSG00000106686	SPATA6L	0.182799	0.0153478	0.854956	0.0540936	0.0978716	4.97884e-13	3.50344e-12	9	33	18	D1	Artery. Aorta (STARNET)	EpiXcan	0.996435	starnet_aor	0.999981
5408	ENSG00000167081	PBX3	0.182187	0.0297693	0.855436	0.0243644	0.083842	3.21383e-11	1.98333e-10	11	37	13	D1	Artery. Aorta (STARNET)	EpiXcan	0.996435	starnet_aor	0.999981
5409	ENSG00000253368	TRNP1	-0.181784	-0.050022	0.855752	0.0164007	0.0753715	2.56463e-10	1.46657e-09	10	25	14	D1	Artery. Aorta (STARNET)	EpiXcan	0.996435	starnet_aor	0.999981
5410	ENSG00000104450	SPAG1	-0.181092	-0.018864	0.856295	0.0289271	0.0458123	1.1405e-06	4.65104e-06	13	19	14	D1	Artery. Aorta (STARNET)	EpiXcan	0.996435	starnet_aor	0.999981
5411	ENSG00000130348	QRSL1	0.180886	0.0131339	0.856457	0.104957	0.125181	1.56637e-16	1.36261e-15	46	64	59	D1	Artery. Aorta (STARNET)	EpiXcan	0.996435	starnet_aor	0.999981
5412	ENSG00000071054	MAP4K4	0.180714	0.0741722	0.856592	0.00220731	0.0159542	0.00431903	0.011535	6	11	8	D1	Artery. Aorta (STARNET)	EpiXcan	0.996435	starnet_aor	0.999981
5413	ENSG00000072694	FCGR2B	-0.180661	-0.0146383	0.856634	0.0244676	0.0306063	7.37233e-05	0.000242803	3	5	5	D1	Artery. Aorta (STARNET)	EpiXcan	0.996435	starnet_aor	0.999981
5414	ENSG00000164308	ERAP2	0.180644	0.00365508	0.856647	0.750472	0.863806	3.99224e-296	3.06484e-292	60	127	65	D1	Artery. Aorta (STARNET)	EpiXcan	0.996435	starnet_aor	0.999981
5415	ENSG00000100554	ATP6V1D	0.180625	0.0318335	0.856662	0.0143409	0.0606748	2.06988e-08	1.00034e-07	35	53	44	D1	Artery. Aorta (STARNET)	EpiXcan	0.996435	starnet_aor	0.999981
5416	ENSG00000271758	AC044810.3	0.180559	0.0144418	0.856714	0.0673938	0.0624381	1.13199e-08	5.62478e-08	34	88	37	D1	Artery. Aorta (STARNET)	EpiXcan	0.996435	starnet_aor	0.999981
5417	ENSG00000176716	OR10AB1P	-0.180555	-0.0213215	0.856717	0.0385692	0.0652058	5.90939e-09	3.01638e-08	28	47	33	D1	Artery. Aorta (STARNET)	EpiXcan	0.996435	starnet_aor	0.999981
5418	ENSG00000149212	SESN3	-0.180107	-0.0683065	0.857068	0.0113263	0.170513	1.08552e-22	1.34483e-21	9	17	13	D1	Artery. Aorta (STARNET)	EpiXcan	0.996435	starnet_aor	0.999981
5419	ENSG00000158604	TMED4	-0.179553	-0.0445782	0.857504	0.0428726	0.0595379	3.15304e-08	1.49882e-07	29	37	31	D1	Artery. Aorta (STARNET)	EpiXcan	0.996435	starnet_aor	0.999981
5420	ENSG00000230069	LRRC37A15P	-0.179124	-0.0150808	0.857841	0.0490474	0.0994949	3.54345e-13	2.51997e-12	17	26	20	D1	Artery. Aorta (STARNET)	EpiXcan	0.996435	starnet_aor	0.999981
5421	ENSG00000143420	ENSA	-0.179119	-0.0368859	0.857844	0.00978844	0.0222968	0.00070595	0.00207448	9	15	11	D1	Artery. Aorta (STARNET)	EpiXcan	0.996435	starnet_aor	0.999981
5422	ENSG00000185986	SDHAP3	0.178898	0.0237893	0.858017	0.0152343	0.0397667	5.13176e-06	1.94503e-05	19	31	25	D1	Artery. Aorta (STARNET)	EpiXcan	0.996435	starnet_aor	0.999981
5423	ENSG00000165424	ZCCHC24	0.178827	0.0457041	0.858074	0.00826556	0.0171835	0.00330198	0.00892895	11	24	15	D1	Artery. Aorta (STARNET)	EpiXcan	0.996435	starnet_aor	0.999981
5424	ENSG00000227372	TP73-AS1	-0.178243	-0.0231142	0.858532	0.0223395	0.0583142	3.587e-08	1.69722e-07	17	23	20	D1	Artery. Aorta (STARNET)	EpiXcan	0.996435	starnet_aor	0.999981
5425	ENSG00000006282	SPATA20	0.178222	0.00683631	0.858548	0.251631	0.60179	1.69734e-117	3.88969e-115	8	17	11	D1	Artery. Aorta (STARNET)	EpiXcan	0.996435	starnet_aor	0.999981
5426	ENSG00000134222	PSRC1	0.177824	0.0112408	0.858861	0.0670558	0.123894	1.24379e-16	1.08816e-15	17	33	25	D1	Artery. Aorta (STARNET)	EpiXcan	0.996435	starnet_aor	0.999981
5427	ENSG00000198042	MAK16	-0.177664	-0.0367619	0.858987	0.0218398	0.0332271	3.08394e-05	0.000106382	20	28	27	D1	Artery. Aorta (STARNET)	EpiXcan	0.996435	starnet_aor	0.999981
5428	ENSG00000124145	SDC4	0.177452	0.0711846	0.859154	0.0175453	0.0159857	0.00451885	0.0120414	22	38	24	D1	Artery. Aorta (STARNET)	EpiXcan	0.996435	starnet_aor	0.999981
5429	ENSG00000227388	AL133410.1	0.176968	0.0206598	0.859533	0.0142252	0.0348355	2.42988e-05	8.49075e-05	10	21	11	D1	Artery. Aorta (STARNET)	EpiXcan	0.996435	starnet_aor	0.999981
5430	ENSG00000175538	KCNE3	0.176855	0.0286059	0.859622	0.019045	0.0546485	1.10664e-07	5.0107e-07	23	41	28	D1	Artery. Aorta (STARNET)	EpiXcan	0.996435	starnet_aor	0.999981
5431	ENSG00000153012	LGI2	-0.176641	-0.00705186	0.85979	0.186617	0.401849	2.02855e-62	1.05581e-60	12	34	15	D1	Artery. Aorta (STARNET)	EpiXcan	0.996435	starnet_aor	0.999981
5432	ENSG00000196739	COL27A1	0.176393	0.00242725	0.859985	0.0261041	0.0793996	1.16912e-10	6.90678e-10	25	38	32	D1	Artery. Aorta (STARNET)	EpiXcan	0.996435	starnet_aor	0.999981
5433	ENSG00000237975	FLG-AS1	0.175838	0.00567492	0.860421	0.463314	0.622539	1.45036e-125	4.28245e-123	114	184	140	D1	Artery. Aorta (STARNET)	EpiXcan	0.996435	starnet_aor	0.999981
5434	ENSG00000163659	TIPARP	-0.175632	0.016341	0.860583	0.0373334	0.0968584	4.75691e-13	3.35496e-12	38	58	45	D1	Artery. Aorta (STARNET)	EpiXcan	0.996435	starnet_aor	0.999981
5435	ENSG00000229920	RPS4XP5	0.175603	0.0336365	0.860606	0.0150112	0.0239751	0.000480792	0.00143872	19	28	22	D1	Artery. Aorta (STARNET)	EpiXcan	0.996435	starnet_aor	0.999981
5436	ENSG00000197747	S100A10	-0.175471	-0.0020179	0.860709	0.0543962	0.0712476	1.11701e-09	6.06028e-09	51	79	68	D1	Artery. Aorta (STARNET)	EpiXcan	0.996435	starnet_aor	0.999981
5437	ENSG00000184227	ACOT1	-0.175349	0.00309125	0.860805	0.150301	0.189235	1.7189e-25	2.39709e-24	82	140	98	D1	Artery. Aorta (STARNET)	EpiXcan	0.996435	starnet_aor	0.999981
5438	ENSG00000177879	AP3S1	-0.174797	-0.0114157	0.861239	0.0522844	0.126225	1.02825e-16	9.02157e-16	7	8	8	D1	Artery. Aorta (STARNET)	EpiXcan	0.996435	starnet_aor	0.999981
5439	ENSG00000169860	P2RY1	-0.174777	0.00527646	0.861255	0.0202746	0.0246946	0.000398136	0.00120358	23	44	26	D1	Artery. Aorta (STARNET)	EpiXcan	0.996435	starnet_aor	0.999981
5440	ENSG00000106366	SERPINE1	0.174772	0.0268149	0.861259	0.0114469	0.0290977	0.000123936	0.000398432	11	27	16	D1	Artery. Aorta (STARNET)	EpiXcan	0.996435	starnet_aor	0.999981
5441	ENSG00000133393	FOPNL	0.174543	0.0104337	0.861439	0.00743394	0.0340953	3.31577e-05	0.000113842	51	79	63	D1	Artery. Aorta (STARNET)	EpiXcan	0.996435	starnet_aor	0.999981
5442	ENSG00000122481	RWDD3	0.174414	0.0244864	0.86154	0.0293643	0.0190541	0.00192394	0.00536607	46	59	55	D1	Artery. Aorta (STARNET)	EpiXcan	0.996435	starnet_aor	0.999981
5443	ENSG00000172977	KAT5	-0.174338	-0.055928	0.8616	0.00393246	0.0192176	0.00188651	0.00526933	1	13	1	D1	Artery. Aorta (STARNET)	EpiXcan	0.996435	starnet_aor	0.999981
5444	ENSG00000224812	TMEM72-AS1	-0.174166	-0.0296246	0.861735	0.0189214	0.034915	2.43805e-05	8.51543e-05	22	47	28	D1	Artery. Aorta (STARNET)	EpiXcan	0.996435	starnet_aor	0.999981
5445	ENSG00000013810	TACC3	0.173892	0.0169564	0.861951	0.00343823	0.0107115	0.0210372	0.0514094	23	44	32	D1	Artery. Aorta (STARNET)	EpiXcan	0.996435	starnet_aor	0.999981
5446	ENSG00000269138	ZNF209P	-0.173821	-0.0140552	0.862006	0.0567366	0.121211	5.93909e-16	5.01312e-15	47	68	58	D1	Artery. Aorta (STARNET)	EpiXcan	0.996435	starnet_aor	0.999981
5447	ENSG00000099991	CABIN1	0.173817	0.0176185	0.862009	0.0636815	0.0742934	4.88908e-10	2.72673e-09	41	80	52	D1	Artery. Aorta (STARNET)	EpiXcan	0.996435	starnet_aor	0.999981
5448	ENSG00000164649	CDCA7L	-0.173587	-0.00619927	0.86219	0.217419	0.314413	1.39395e-45	4.36791e-44	26	67	31	D1	Artery. Aorta (STARNET)	EpiXcan	0.996435	starnet_aor	0.999981
5449	ENSG00000196659	TTC30B	0.17355	0.0351975	0.862219	0.0267139	0.0382466	9.24115e-06	3.40587e-05	20	26	24	D1	Artery. Aorta (STARNET)	EpiXcan	0.996435	starnet_aor	0.999981
5450	ENSG00000091136	LAMB1	-0.173157	0.0166071	0.862528	0.0457203	0.107912	1.10232e-14	8.67506e-14	21	30	26	D1	Artery. Aorta (STARNET)	EpiXcan	0.996435	starnet_aor	0.999981
5451	ENSG00000245556	SCAMP1-AS1	-0.172916	-0.0562772	0.862717	0.0104587	0.053149	1.31705e-07	5.92845e-07	14	17	15	D1	Artery. Aorta (STARNET)	EpiXcan	0.996435	starnet_aor	0.999981
5452	ENSG00000148498	PARD3	0.172905	0.0439863	0.862726	0.0135541	0.0256592	0.000284588	0.000873911	11	14	11	D1	Artery. Aorta (STARNET)	EpiXcan	0.996435	starnet_aor	0.999981
5453	ENSG00000115825	PRKD3	0.172692	0.0376259	0.862893	0.0100165	0.0198328	0.00154641	0.00437025	9	13	11	D1	Artery. Aorta (STARNET)	EpiXcan	0.996435	starnet_aor	0.999981
5454	ENSG00000183891	TTC32	-0.172661	-0.009465	0.862918	0.124345	0.212469	7.13875e-30	1.23572e-28	17	19	19	D1	Artery. Aorta (STARNET)	EpiXcan	0.996435	starnet_aor	0.999981
5455	ENSG00000102189	EEA1	-0.1725	-0.0326969	0.863045	0.0190682	0.0185931	0.00222725	0.00615943	21	23	21	D1	Artery. Aorta (STARNET)	EpiXcan	0.996435	starnet_aor	0.999981
5456	ENSG00000169919	GUSB	-0.172465	-0.0230444	0.863072	0.0170957	0.0301332	8.87642e-05	0.000289852	14	20	17	D1	Artery. Aorta (STARNET)	EpiXcan	0.996435	starnet_aor	0.999981
5457	ENSG00000184635	ZNF93	-0.172239	-0.0106346	0.86325	0.0285501	0.0272284	0.00020322	0.000636655	24	42	27	D1	Artery. Aorta (STARNET)	EpiXcan	0.996435	starnet_aor	0.999981
5458	ENSG00000130775	THEMIS2	-0.172183	-0.0762028	0.863294	0.00184684	0.0150968	0.0058284	0.015334	5	12	6	D1	Artery. Aorta (STARNET)	EpiXcan	0.996435	starnet_aor	0.999981
5459	ENSG00000243156	MICAL3	0.171907	0.0326245	0.86351	0.0217798	0.0102346	0.0232796	0.0566099	33	102	44	D1	Artery. Aorta (STARNET)	EpiXcan	0.996435	starnet_aor	0.999981
5460	ENSG00000270402	AC011458.1	0.171486	0.0295363	0.863842	0.020634	0.0594947	2.72985e-08	1.30574e-07	38	51	46	D1	Artery. Aorta (STARNET)	EpiXcan	0.996435	starnet_aor	0.999981
5461	ENSG00000118402	ELOVL4	0.171482	0.0238659	0.863845	0.0199615	0.0667335	4.09425e-09	2.11589e-08	6	16	7	D1	Artery. Aorta (STARNET)	EpiXcan	0.996435	starnet_aor	0.999981
5462	ENSG00000169981	ZNF35	-0.171202	-0.030475	0.864065	0.055791	0.0228908	0.000675153	0.00199007	51	71	60	D1	Artery. Aorta (STARNET)	EpiXcan	0.996435	starnet_aor	0.999981
5463	ENSG00000134253	TRIM45	0.171144	0.00742806	0.864111	0.0537964	0.129089	5.17705e-17	4.6403e-16	18	39	23	D1	Artery. Aorta (STARNET)	EpiXcan	0.996435	starnet_aor	0.999981
5464	ENSG00000061918	GUCY1B3	0.171143	0.0179046	0.864112	0.0819921	0.0623024	1.23612e-08	6.11842e-08	67	137	72	D1	Artery. Aorta (STARNET)	EpiXcan	0.996435	starnet_aor	0.999981
5465	ENSG00000125124	BBS2	-0.171071	-0.00528843	0.864168	0.14942	0.374312	1.5168e-56	6.57882e-55	20	35	25	D1	Artery. Aorta (STARNET)	EpiXcan	0.996435	starnet_aor	0.999981
5466	ENSG00000197083	ZNF300P1	0.171057	0.00435841	0.864179	0.526876	0.628586	6.9991e-130	2.28647e-127	29	41	31	D1	Artery. Aorta (STARNET)	EpiXcan	0.996435	starnet_aor	0.999981
5467	ENSG00000155229	MMS19	0.171055	0.0357895	0.864181	0.0121922	0.021237	0.000982515	0.00284579	22	34	32	D1	Artery. Aorta (STARNET)	EpiXcan	0.996435	starnet_aor	0.999981
5468	ENSG00000196776	CD47	0.171015	0.0127957	0.864212	0.0536118	0.125816	1.52555e-16	1.32861e-15	40	60	53	D1	Artery. Aorta (STARNET)	EpiXcan	0.996435	starnet_aor	0.999981
5469	ENSG00000197816	CCDC180	0.17033	0.0295763	0.864751	0.0419638	0.171205	1.16125e-22	1.43442e-21	34	77	43	D1	Artery. Aorta (STARNET)	EpiXcan	0.996435	starnet_aor	0.999981
5470	ENSG00000120896	SORBS3	-0.170171	-0.0303712	0.864876	0.0138574	0.0121345	0.013623	0.0342001	12	24	17	D1	Artery. Aorta (STARNET)	EpiXcan	0.996435	starnet_aor	0.999981
5471	ENSG00000148484	RSU1	-0.169568	-0.00907369	0.86535	0.139138	0.365699	3.29047e-56	1.3995e-54	10	16	15	D1	Artery. Aorta (STARNET)	EpiXcan	0.996435	starnet_aor	0.999981
5472	ENSG00000198075	SULT1C4	-0.169399	-0.0171536	0.865483	0.0447237	0.130947	3.16151e-17	2.88939e-16	19	30	22	D1	Artery. Aorta (STARNET)	EpiXcan	0.996435	starnet_aor	0.999981
5473	ENSG00000138592	USP8	-0.169141	-0.00267789	0.865686	0.0641642	0.0382386	9.56751e-06	3.52024e-05	69	184	77	D1	Artery. Aorta (STARNET)	EpiXcan	0.996435	starnet_aor	0.999981
5474	ENSG00000162378	ZYG11B	0.169129	0.0581935	0.865695	0.00296428	0.0248049	0.000407954	0.00123156	5	51	7	D1	Artery. Aorta (STARNET)	EpiXcan	0.996435	starnet_aor	0.999981
5475	ENSG00000151135	TMEM263	0.169125	0.015575	0.865698	0.0389118	0.134066	8.07073e-18	7.66345e-17	5	17	12	D1	Artery. Aorta (STARNET)	EpiXcan	0.996435	starnet_aor	0.999981
5476	ENSG00000165115	KIF27	0.168691	0.00986963	0.86604	0.131561	0.255708	2.20688e-36	5.09541e-35	32	93	37	D1	Artery. Aorta (STARNET)	EpiXcan	0.996435	starnet_aor	0.999981
5477	ENSG00000105711	SCN1B	0.168309	0.00539553	0.86634	0.0302467	0.0663114	3.7702e-09	1.95105e-08	18	36	27	D1	Artery. Aorta (STARNET)	EpiXcan	0.996435	starnet_aor	0.999981
5478	ENSG00000051620	HEBP2	0.168289	0.0137076	0.866356	0.0572623	0.147889	1.34243e-19	1.4079e-18	9	16	12	D1	Artery. Aorta (STARNET)	EpiXcan	0.996435	starnet_aor	0.999981
5479	ENSG00000150316	CWC15	0.168032	0.0363801	0.866558	0.00912729	0.0330468	3.66143e-05	0.000124983	3	4	3	D1	Artery. Aorta (STARNET)	EpiXcan	0.996435	starnet_aor	0.999981
5480	ENSG00000152580	IGSF10	-0.167879	-0.860349	0.866678	0.000353155	0.0273337	0.000199175	0.000625128	3	6	6	D1	Artery. Aorta (STARNET)	EpiXcan	0.996435	starnet_aor	0.999981
5481	ENSG00000140199	SLC12A6	0.167447	0.00987856	0.867019	0.122086	0.193498	3.21005e-26	4.694e-25	19	48	20	D1	Artery. Aorta (STARNET)	EpiXcan	0.996435	starnet_aor	0.999981
5482	ENSG00000141560	FN3KRP	-0.167381	-0.00612405	0.867071	0.334697	0.589655	1.06781e-112	2.15725e-110	26	46	30	D1	Artery. Aorta (STARNET)	EpiXcan	0.996435	starnet_aor	0.999981
5483	ENSG00000223949	ROR1-AS1	-0.167205	-0.0198104	0.867209	0.027003	0.0262469	0.000256286	0.000791914	36	61	41	D1	Artery. Aorta (STARNET)	EpiXcan	0.996435	starnet_aor	0.999981
5484	ENSG00000162881	OXER1	0.167121	0.0297636	0.867274	0.0107032	0.106522	4.37194e-14	3.32146e-13	11	43	18	D1	Artery. Aorta (STARNET)	EpiXcan	0.996435	starnet_aor	0.999981
5485	ENSG00000154529	CNTNAP3B	0.167113	0.0451426	0.867281	0.0336332	0.12974	3.53021e-17	3.21488e-16	3	17	11	D1	Artery. Aorta (STARNET)	EpiXcan	0.996435	starnet_aor	0.999981
5486	ENSG00000226314	ZNF192P1	-0.167108	-0.0215756	0.867285	0.0672921	0.0528389	1.82731e-07	8.07384e-07	41	61	48	D1	Artery. Aorta (STARNET)	EpiXcan	0.996435	starnet_aor	0.999981
5487	ENSG00000111666	CHPT1	0.166996	0.00735655	0.867373	0.18711	0.383114	2.43568e-59	1.14365e-57	20	38	27	D1	Artery. Aorta (STARNET)	EpiXcan	0.996435	starnet_aor	0.999981
5488	ENSG00000163110	PDLIM5	0.166861	0.0207508	0.867479	0.0336409	0.0672726	3.24e-09	1.68634e-08	25	44	27	D1	Artery. Aorta (STARNET)	EpiXcan	0.996435	starnet_aor	0.999981
5489	ENSG00000105287	PRKD2	0.166726	0.0141965	0.867586	0.0390496	0.115869	2.63955e-15	2.15115e-14	22	40	27	D1	Artery. Aorta (STARNET)	EpiXcan	0.996435	starnet_aor	0.999981
5490	ENSG00000165476	REEP3	-0.166477	-0.0532244	0.867782	0.00691428	0.0178762	0.00262795	0.00719884	24	33	28	D1	Artery. Aorta (STARNET)	EpiXcan	0.996435	starnet_aor	0.999981
5491	ENSG00000186230	ZNF749	0.166303	0.0129287	0.867918	0.0915119	0.269798	1.38596e-37	3.36709e-36	44	67	53	D1	Artery. Aorta (STARNET)	EpiXcan	0.996435	starnet_aor	0.999981
5492	ENSG00000234585	CCT6P3	0.166209	0.00521436	0.867992	0.322816	0.436833	5.3514e-70	3.43788e-68	47	77	59	D1	Artery. Aorta (STARNET)	EpiXcan	0.996435	starnet_aor	0.999981
5493	ENSG00000196616	ADH1B	0.165915	0.0112334	0.868224	0.0615892	0.0652642	3.04186e-09	1.58698e-08	61	87	69	D1	Artery. Aorta (STARNET)	EpiXcan	0.996435	starnet_aor	0.999981
5494	ENSG00000173083	HPSE	0.165806	0.0109155	0.86831	0.0292255	0.0196404	0.0016539	0.00465346	21	29	21	D1	Artery. Aorta (STARNET)	EpiXcan	0.996435	starnet_aor	0.999981
5495	ENSG00000169071	ROR2	-0.165788	-0.044597	0.868324	0.00727137	0.0200996	0.00150608	0.00426099	7	36	9	D1	Artery. Aorta (STARNET)	EpiXcan	0.996435	starnet_aor	0.999981
5496	ENSG00000038210	PI4K2B	-0.165475	-0.0362688	0.86857	0.00294582	0.0228998	0.000654016	0.00193074	8	59	9	D1	Artery. Aorta (STARNET)	EpiXcan	0.996435	starnet_aor	0.999981
5497	ENSG00000146276	GABRR1	-0.164939	-0.00786932	0.868992	0.390945	0.620867	1.68786e-124	4.79915e-122	21	49	26	D1	Artery. Aorta (STARNET)	EpiXcan	0.996435	starnet_aor	0.999981
5498	ENSG00000106692	FKTN	-0.164807	-0.0113314	0.869096	0.109681	0.201839	3.97564e-27	6.07382e-26	27	43	34	D1	Artery. Aorta (STARNET)	EpiXcan	0.996435	starnet_aor	0.999981
5499	ENSG00000111885	MAN1A1	0.164519	0.0319963	0.869322	0.00830944	0.0211574	0.00107076	0.00308893	12	28	14	D1	Artery. Aorta (STARNET)	EpiXcan	0.996435	starnet_aor	0.999981
5500	ENSG00000203668	CHML	-0.163774	-0.0115368	0.869909	0.0683084	0.199728	4.04887e-27	6.17955e-26	28	59	35	D1	Artery. Aorta (STARNET)	EpiXcan	0.996435	starnet_aor	0.999981
5501	ENSG00000170955	CAVIN3	0.163518	0.0141288	0.870111	0.114087	0.192834	9.57746e-26	1.36412e-24	13	20	16	D1	Artery. Aorta (STARNET)	EpiXcan	0.996435	starnet_aor	0.999981
5502	ENSG00000091513	TF	-0.163383	-0.051089	0.870217	0.0284868	0.0424776	2.50972e-06	9.86286e-06	32	45	37	D1	Artery. Aorta (STARNET)	EpiXcan	0.996435	starnet_aor	0.999981
5503	ENSG00000112208	BAG2	-0.163034	-0.0327575	0.870492	0.00366653	0.0872211	7.80722e-12	5.05789e-11	15	25	22	D1	Artery. Aorta (STARNET)	EpiXcan	0.996435	starnet_aor	0.999981
5504	ENSG00000126870	WDR60	0.162987	0.0205288	0.870529	0.027964	0.0381035	8.56809e-06	3.16999e-05	28	48	31	D1	Artery. Aorta (STARNET)	EpiXcan	0.996435	starnet_aor	0.999981
5505	ENSG00000253598	SLC10A5	0.162699	0.0189524	0.870755	0.0301455	0.0585849	3.4772e-08	1.64679e-07	36	46	41	D1	Artery. Aorta (STARNET)	EpiXcan	0.996435	starnet_aor	0.999981
5506	ENSG00000164764	SBSPON	-0.162552	-0.0213711	0.870871	0.0718163	0.184025	5.72365e-25	7.83951e-24	48	102	56	D1	Artery. Aorta (STARNET)	EpiXcan	0.996435	starnet_aor	0.999981
5507	ENSG00000170275	CRTAP	-0.162385	-0.0818045	0.871002	0.00125138	0.0139415	0.00783559	0.0202845	8	18	14	D1	Artery. Aorta (STARNET)	EpiXcan	0.996435	starnet_aor	0.999981
5508	ENSG00000164934	DCAF13	-0.162315	-0.00333229	0.871058	0.0459504	0.082523	3.67185e-11	2.2542e-10	29	37	33	D1	Artery. Aorta (STARNET)	EpiXcan	0.996435	starnet_aor	0.999981
5509	ENSG00000154309	DISP1	-0.162066	-0.0427804	0.871254	0.00769535	0.0180525	0.00249185	0.00685293	8	22	10	D1	Artery. Aorta (STARNET)	EpiXcan	0.996435	starnet_aor	0.999981
5510	ENSG00000185917	SETD4	-0.161285	-0.03976	0.871869	0.0131643	0.0179111	0.00258767	0.00709991	17	63	20	D1	Artery. Aorta (STARNET)	EpiXcan	0.996435	starnet_aor	0.999981
5511	ENSG00000178307	TMEM11	-0.161131	0.0954172	0.87199	0.00993697	0.0134052	0.00952941	0.0243573	9	14	14	D1	Artery. Aorta (STARNET)	EpiXcan	0.996435	starnet_aor	0.999981
5512	ENSG00000198756	COLGALT2	0.160886	0.0351458	0.872183	0.0133305	0.0102957	0.0233328	0.0567214	23	29	25	D1	Artery. Aorta (STARNET)	EpiXcan	0.996435	starnet_aor	0.999981
5513	ENSG00000134986	NREP	-0.16062	-0.0517835	0.872393	0.00542328	0.0130901	0.0103425	0.0263085	12	25	17	D1	Artery. Aorta (STARNET)	EpiXcan	0.996435	starnet_aor	0.999981
5514	ENSG00000178235	SLITRK1	0.160563	0.00701179	0.872437	0.182128	0.421002	3.48777e-67	2.05177e-65	117	167	158	D1	Artery. Aorta (STARNET)	EpiXcan	0.996435	starnet_aor	0.999981
5515	ENSG00000198502	HLA-DRB5	-0.160473	-0.00168216	0.872508	0.423116	0.770631	4.0547e-203	7.78198e-200	31	78	38	D1	Artery. Aorta (STARNET)	EpiXcan	0.996435	starnet_aor	0.999981
5516	ENSG00000154478	GPR26	0.160398	0.0235881	0.872567	0.0207503	0.0403623	5.3593e-06	2.02577e-05	9	35	12	D1	Artery. Aorta (STARNET)	EpiXcan	0.996435	starnet_aor	0.999981
5517	ENSG00000100034	PPM1F	-0.160236	-0.0116574	0.872695	0.051314	0.110093	1.51579e-14	1.1844e-13	43	59	56	D1	Artery. Aorta (STARNET)	EpiXcan	0.996435	starnet_aor	0.999981
5518	ENSG00000043514	TRIT1	0.16023	0.0211995	0.8727	0.0623084	0.206707	9.64821e-29	1.58607e-27	25	89	30	D1	Artery. Aorta (STARNET)	EpiXcan	0.996435	starnet_aor	0.999981
5519	ENSG00000251600	AC139713.2	-0.160161	-0.00975634	0.872755	0.0367171	0.0836311	2.45255e-11	1.5264e-10	34	70	46	D1	Artery. Aorta (STARNET)	EpiXcan	0.996435	starnet_aor	0.999981
5520	ENSG00000168779	SHOX2	-0.160072	-0.0158321	0.872825	0.021687	0.0438072	2.31008e-06	9.11565e-06	24	38	29	D1	Artery. Aorta (STARNET)	EpiXcan	0.996435	starnet_aor	0.999981
5521	ENSG00000129493	HEATR5A	0.160017	0.0502884	0.872868	0.0102832	0.027578	0.000170503	0.00053933	16	46	18	D1	Artery. Aorta (STARNET)	EpiXcan	0.996435	starnet_aor	0.999981
5522	ENSG00000213672	NCKIPSD	0.159509	0.0111567	0.873268	0.0271106	0.12716	3.06954e-17	2.80868e-16	18	22	20	D1	Artery. Aorta (STARNET)	EpiXcan	0.996435	starnet_aor	0.999981
5523	ENSG00000273018	AC107983.2	-0.159505	-0.00677154	0.873271	0.238648	0.603843	1.32136e-119	3.22034e-117	34	128	41	D1	Artery. Aorta (STARNET)	EpiXcan	0.996435	starnet_aor	0.999981
5524	ENSG00000133997	MED6	-0.159441	-0.055509	0.873322	0.00449556	0.0140009	0.00777817	0.0201529	13	40	18	D1	Artery. Aorta (STARNET)	EpiXcan	0.996435	starnet_aor	0.999981
5525	ENSG00000249947	XBP1P1	-0.159418	-0.0289579	0.87334	0.00728463	0.0246073	0.000438489	0.00131959	7	55	9	D1	Artery. Aorta (STARNET)	EpiXcan	0.996435	starnet_aor	0.999981
5526	ENSG00000054690	PLEKHH1	0.159403	0.016951	0.873351	0.0291996	0.0884272	8.67675e-12	5.5929e-11	11	20	13	D1	Artery. Aorta (STARNET)	EpiXcan	0.996435	starnet_aor	0.999981
5527	ENSG00000136108	CKAP2	-0.159175	-0.00790778	0.873531	0.198666	0.418305	3.19973e-66	1.83316e-64	13	17	15	D1	Artery. Aorta (STARNET)	EpiXcan	0.996435	starnet_aor	0.999981
5528	ENSG00000105849	TWISTNB	0.158947	0.0218853	0.87371	0.0116399	0.0504784	3.55759e-07	1.53178e-06	13	20	20	D1	Artery. Aorta (STARNET)	EpiXcan	0.996435	starnet_aor	0.999981
5529	ENSG00000042832	TG	-0.158789	-0.00731968	0.873835	0.145841	0.337272	1.23824e-49	4.34063e-48	24	48	32	D1	Artery. Aorta (STARNET)	EpiXcan	0.996435	starnet_aor	0.999981
5530	ENSG00000226237	GAS1RR	-0.158708	-0.00128161	0.873899	0.210803	0.405852	1.95984e-63	1.05584e-61	46	70	60	D1	Artery. Aorta (STARNET)	EpiXcan	0.996435	starnet_aor	0.999981
5531	ENSG00000115816	CEBPZ	0.158573	0.0149221	0.874005	0.0874581	0.144464	3.19924e-19	3.2879e-18	10	26	11	D1	Artery. Aorta (STARNET)	EpiXcan	0.996435	starnet_aor	0.999981
5532	ENSG00000075643	MOCOS	-0.158432	-0.0102025	0.874116	0.177762	0.269258	1.12443e-37	2.74476e-36	70	116	83	D1	Artery. Aorta (STARNET)	EpiXcan	0.996435	starnet_aor	0.999981
5533	ENSG00000173585	CCR9	-0.158216	-0.0215847	0.874286	0.0157129	0.212385	1.44433e-28	2.35417e-27	13	26	20	D1	Artery. Aorta (STARNET)	EpiXcan	0.996435	starnet_aor	0.999981
5534	ENSG00000107611	CUBN	0.157957	0.0125797	0.87449	0.0430835	0.0854996	1.99464e-11	1.25464e-10	16	18	17	D1	Artery. Aorta (STARNET)	EpiXcan	0.996435	starnet_aor	0.999981
5535	ENSG00000122912	SLC25A16	0.157872	0.0227377	0.874557	0.0213314	0.0609464	1.63416e-08	7.97296e-08	17	44	17	D1	Artery. Aorta (STARNET)	EpiXcan	0.996435	starnet_aor	0.999981
5536	ENSG00000198185	ZNF334	0.157803	0.00533991	0.874612	0.29573	0.548119	6.78359e-100	9.38336e-98	15	22	21	D1	Artery. Aorta (STARNET)	EpiXcan	0.996435	starnet_aor	0.999981
5537	ENSG00000156261	CCT8	-0.157586	-0.0070273	0.874783	0.222212	0.298577	3.14644e-42	8.96297e-41	14	29	14	D1	Artery. Aorta (STARNET)	EpiXcan	0.996435	starnet_aor	0.999981
5538	ENSG00000169379	ARL13B	0.15715	-0.0037947	0.875126	0.0215377	0.03081	7.83673e-05	0.00025749	25	39	28	D1	Artery. Aorta (STARNET)	EpiXcan	0.996435	starnet_aor	0.999981
5539	ENSG00000188191	PRKAR1B	-0.156996	-0.0147121	0.875248	0.051019	0.0946228	9.48479e-13	6.55989e-12	5	9	5	D1	Artery. Aorta (STARNET)	EpiXcan	0.996435	starnet_aor	0.999981
5540	ENSG00000147883	CDKN2B	0.156834	0.0219001	0.875375	0.00424083	0.0100546	0.0248678	0.060186	3	3	3	D1	Artery. Aorta (STARNET)	EpiXcan	0.996435	starnet_aor	0.999981
5541	ENSG00000268362	AC092279.1	-0.156822	-0.0104543	0.875385	0.049328	0.16527	4.11295e-22	4.93361e-21	34	57	42	D1	Artery. Aorta (STARNET)	EpiXcan	0.996435	starnet_aor	0.999981
5542	ENSG00000029725	RABEP1	-0.156072	-0.00667728	0.875976	0.0414422	0.14488	4.90679e-19	4.99926e-18	23	41	28	D1	Artery. Aorta (STARNET)	EpiXcan	0.996435	starnet_aor	0.999981
5543	ENSG00000172379	ARNT2	0.155948	0.00805502	0.876074	0.0826057	0.218197	1.37381e-29	2.34633e-28	42	60	49	D1	Artery. Aorta (STARNET)	EpiXcan	0.996435	starnet_aor	0.999981
5544	ENSG00000149792	MRPL49	-0.155819	0.0151938	0.876175	0.0277215	0.0563023	5.0518e-08	2.35761e-07	24	46	28	D1	Artery. Aorta (STARNET)	EpiXcan	0.996435	starnet_aor	0.999981
5545	ENSG00000121578	B4GALT4	0.155702	0.0116231	0.876268	0.0583026	0.0801633	7.25764e-11	4.37167e-10	28	40	32	D1	Artery. Aorta (STARNET)	EpiXcan	0.996435	starnet_aor	0.999981
5546	ENSG00000103067	ESRP2	0.15551	0.0135486	0.876419	0.0284583	0.022597	0.000728891	0.00213862	28	42	33	D1	Artery. Aorta (STARNET)	EpiXcan	0.996435	starnet_aor	0.999981
5547	ENSG00000122335	SERAC1	0.155023	0.0342008	0.876804	0.0160284	0.0424887	2.69981e-06	1.05747e-05	24	32	30	D1	Artery. Aorta (STARNET)	EpiXcan	0.996435	starnet_aor	0.999981
5548	ENSG00000076258	FMO4	0.15491	0.0108618	0.876892	0.157367	0.248593	3.24498e-34	6.83449e-33	15	17	16	D1	Artery. Aorta (STARNET)	EpiXcan	0.996435	starnet_aor	0.999981
5549	ENSG00000136891	TEX10	0.154719	-0.0317661	0.877043	0.0472277	0.0766746	2.56194e-10	1.46558e-09	51	96	71	D1	Artery. Aorta (STARNET)	EpiXcan	0.996435	starnet_aor	0.999981
5550	ENSG00000180488	MIGA1	-0.154305	-0.0461843	0.877369	0.0195838	0.0132557	0.00998043	0.0254508	29	41	36	D1	Artery. Aorta (STARNET)	EpiXcan	0.996435	starnet_aor	0.999981
5551	ENSG00000120370	GORAB	0.154273	0.0125857	0.877394	0.0550578	0.0903566	3.58289e-12	2.37529e-11	26	45	29	D1	Artery. Aorta (STARNET)	EpiXcan	0.996435	starnet_aor	0.999981
5552	ENSG00000247271	ZBED5-AS1	0.154006	0.0118777	0.877605	0.156635	0.0207709	0.00116772	0.003355	155	185	184	D1	Artery. Aorta (STARNET)	EpiXcan	0.996435	starnet_aor	0.999981
5553	ENSG00000164074	ABHD18	0.153939	0.0409835	0.877658	0.00903169	0.0107188	0.0205603	0.0503722	19	36	24	D1	Artery. Aorta (STARNET)	EpiXcan	0.996435	starnet_aor	0.999981
5554	ENSG00000110931	CAMKK2	-0.153889	-0.0133343	0.877698	0.00703948	0.0386224	7.52844e-06	2.80222e-05	15	38	23	D1	Artery. Aorta (STARNET)	EpiXcan	0.996435	starnet_aor	0.999981
5555	ENSG00000142089	IFITM3	0.15342	0.0330841	0.878067	0.0147997	0.0149075	0.00606344	0.0159088	12	23	14	D1	Artery. Aorta (STARNET)	EpiXcan	0.996435	starnet_aor	0.999981
5556	ENSG00000047410	TPR	0.153354	0.0563679	0.878119	0.00950044	0.010011	0.024637	0.0596463	6	8	6	D1	Artery. Aorta (STARNET)	EpiXcan	0.996435	starnet_aor	0.999981
5557	ENSG00000130956	HABP4	-0.15334	-0.0440378	0.87813	0.0054828	0.0253238	0.00032073	0.000977468	7	16	8	D1	Artery. Aorta (STARNET)	EpiXcan	0.996435	starnet_aor	0.999981
5558	ENSG00000196167	COLCA1	-0.15315	-0.0242259	0.87828	0.0454841	0.0366018	1.60858e-05	5.73042e-05	30	46	35	D1	Artery. Aorta (STARNET)	EpiXcan	0.996435	starnet_aor	0.999981
5559	ENSG00000167904	TMEM68	-0.152934	-0.0404172	0.87845	0.00618948	0.0448032	1.70587e-06	6.82792e-06	3	8	6	D1	Artery. Aorta (STARNET)	EpiXcan	0.996435	starnet_aor	0.999981
5560	ENSG00000187134	AKR1C1	-0.152541	0.0142576	0.87876	0.0982994	0.191926	1.09839e-25	1.55579e-24	33	63	44	D1	Artery. Aorta (STARNET)	EpiXcan	0.996435	starnet_aor	0.999981
5561	ENSG00000091436	MAP3K20	-0.152303	-0.0142696	0.878948	0.0612655	0.104649	7.575e-14	5.63501e-13	52	79	58	D1	Artery. Aorta (STARNET)	EpiXcan	0.996435	starnet_aor	0.999981
5562	ENSG00000038382	TRIO	-0.152272	-0.0215453	0.878972	0.0165063	0.0120955	0.0139169	0.0348866	17	38	20	D1	Artery. Aorta (STARNET)	EpiXcan	0.996435	starnet_aor	0.999981
5563	ENSG00000253738	OTUD6B-AS1	-0.152245	-0.00670327	0.878994	0.0521247	0.100471	2.18223e-13	1.57824e-12	21	28	23	D1	Artery. Aorta (STARNET)	EpiXcan	0.996435	starnet_aor	0.999981
5564	ENSG00000114948	ADAM23	-0.151786	-0.0121259	0.879355	0.0756738	0.119306	9.84307e-16	8.21361e-15	51	67	61	D1	Artery. Aorta (STARNET)	EpiXcan	0.996435	starnet_aor	0.999981
5565	ENSG00000185252	ZNF74	0.150889	0.14838	0.880063	0.00939042	0.0212642	0.00107088	0.00308893	10	24	14	D1	Artery. Aorta (STARNET)	EpiXcan	0.996435	starnet_aor	0.999981
5566	ENSG00000164305	CASP3	-0.150545	-0.0258726	0.880335	0.0168961	0.0422237	3.1739e-06	1.23403e-05	10	12	11	D1	Artery. Aorta (STARNET)	EpiXcan	0.996435	starnet_aor	0.999981
5567	ENSG00000164366	CCDC127	0.150536	0.0260979	0.880342	0.0397031	0.0711753	1.09173e-09	5.92942e-09	13	20	17	D1	Artery. Aorta (STARNET)	EpiXcan	0.996435	starnet_aor	0.999981
5568	ENSG00000154265	ABCA5	-0.15039	-0.0104842	0.880457	0.0733294	0.129521	4.51237e-17	4.08267e-16	13	35	15	D1	Artery. Aorta (STARNET)	EpiXcan	0.996435	starnet_aor	0.999981
5569	ENSG00000137474	MYO7A	-0.150136	-0.0534128	0.880658	0.0030636	0.0136317	0.00882252	0.0226675	7	18	10	D1	Artery. Aorta (STARNET)	EpiXcan	0.996435	starnet_aor	0.999981
5570	ENSG00000247624	CPEB2-AS1	0.149887	0.00422805	0.880854	0.0380995	0.126349	4.97172e-17	4.46931e-16	30	41	39	D1	Artery. Aorta (STARNET)	EpiXcan	0.996435	starnet_aor	0.999981
5571	ENSG00000130559	CAMSAP1	-0.149625	-0.0410931	0.881061	0.00330071	0.0253104	0.000339144	0.00103175	7	26	8	D1	Artery. Aorta (STARNET)	EpiXcan	0.996435	starnet_aor	0.999981
5572	ENSG00000260910	LINC00565	-0.14949	-0.013957	0.881167	0.034943	0.0484744	6.59099e-07	2.75819e-06	13	22	18	D1	Artery. Aorta (STARNET)	EpiXcan	0.996435	starnet_aor	0.999981
5573	ENSG00000151917	BEND6	0.149432	0.0114884	0.881212	0.0500207	0.213845	5.33646e-30	9.27927e-29	10	13	12	D1	Artery. Aorta (STARNET)	EpiXcan	0.996435	starnet_aor	0.999981
5574	ENSG00000121957	GPSM2	-0.14935	-0.0180728	0.881277	0.0409293	0.111658	9.64451e-15	7.62911e-14	43	74	50	D1	Artery. Aorta (STARNET)	EpiXcan	0.996435	starnet_aor	0.999981
5575	ENSG00000204706	MAMDC2-AS1	0.149252	0.0193846	0.881354	0.0356756	0.0348221	2.4704e-05	8.62056e-05	24	38	27	D1	Artery. Aorta (STARNET)	EpiXcan	0.996435	starnet_aor	0.999981
5576	ENSG00000165233	CARD19	-0.14899	-0.0114675	0.881562	0.0657777	0.11174	9.22343e-15	7.31869e-14	16	24	18	D1	Artery. Aorta (STARNET)	EpiXcan	0.996435	starnet_aor	0.999981
5577	ENSG00000113240	CLK4	-0.14885	-0.0181016	0.881672	0.0339716	0.103758	9.06248e-14	6.6929e-13	18	83	19	D1	Artery. Aorta (STARNET)	EpiXcan	0.996435	starnet_aor	0.999981
5578	ENSG00000224899	AC019155.3	-0.148377	-0.00599703	0.882045	0.194669	0.397004	8.4513e-62	4.31101e-60	48	80	65	D1	Artery. Aorta (STARNET)	EpiXcan	0.996435	starnet_aor	0.999981
5579	ENSG00000123243	ITIH5	0.148356	0.0688346	0.882061	0.012697	0.0784135	1.1461e-10	6.776e-10	16	25	22	D1	Artery. Aorta (STARNET)	EpiXcan	0.996435	starnet_aor	0.999981
5580	ENSG00000165271	NOL6	-0.148083	-0.0139525	0.882277	0.0565366	0.0779815	1.18919e-10	7.02265e-10	27	47	35	D1	Artery. Aorta (STARNET)	EpiXcan	0.996435	starnet_aor	0.999981
5581	ENSG00000121057	AKAP1	0.147996	0.020968	0.882346	0.0109835	0.0165389	0.00388632	0.0104192	15	17	16	D1	Artery. Aorta (STARNET)	EpiXcan	0.996435	starnet_aor	0.999981
5582	ENSG00000182985	CADM1	0.147671	0.028602	0.882602	0.0167835	0.0197206	0.00157051	0.00443427	22	58	27	D1	Artery. Aorta (STARNET)	EpiXcan	0.996435	starnet_aor	0.999981
5583	ENSG00000110841	PPFIBP1	0.147567	0.0220338	0.882685	0.0204589	0.0357499	1.93e-05	6.81695e-05	17	34	19	D1	Artery. Aorta (STARNET)	EpiXcan	0.996435	starnet_aor	0.999981
5584	ENSG00000170855	TRIAP1	0.147313	0.0528538	0.882885	0.00820186	0.0125234	0.0124075	0.0312714	13	35	13	D1	Artery. Aorta (STARNET)	EpiXcan	0.996435	starnet_aor	0.999981
5585	ENSG00000105559	PLEKHA4	0.147119	0.124914	0.883038	0.0113959	0.0213584	0.00100505	0.00290777	8	10	9	D1	Artery. Aorta (STARNET)	EpiXcan	0.996435	starnet_aor	0.999981
5586	ENSG00000137872	SEMA6D	0.146904	0.0375183	0.883208	0.0328467	0.0491072	4.76919e-07	2.02618e-06	12	24	14	D1	Artery. Aorta (STARNET)	EpiXcan	0.996435	starnet_aor	0.999981
5587	ENSG00000101213	PTK6	-0.14683	-0.0242689	0.883266	0.0053241	0.0472631	8.69398e-07	3.59707e-06	15	31	22	D1	Artery. Aorta (STARNET)	EpiXcan	0.996435	starnet_aor	0.999981
5588	ENSG00000141994	DUS3L	0.146757	0.0111148	0.883324	0.0500796	0.0858257	1.4742e-11	9.35709e-11	7	10	9	D1	Artery. Aorta (STARNET)	EpiXcan	0.996435	starnet_aor	0.999981
5589	ENSG00000100376	FAM118A	0.146729	0.00619072	0.883346	0.23651	0.835801	8.53145e-263	4.3664e-259	39	66	55	D1	Artery. Aorta (STARNET)	EpiXcan	0.996435	starnet_aor	0.999981
5590	ENSG00000084676	NCOA1	-0.146641	-0.0240106	0.883415	0.0128768	0.0502292	2.15764e-07	9.46796e-07	6	15	10	D1	Artery. Aorta (STARNET)	EpiXcan	0.996435	starnet_aor	0.999981
5591	ENSG00000261063	AC009139.2	0.146615	0.0188134	0.883436	0.0304724	0.088379	8.5362e-12	5.50461e-11	18	27	23	D1	Artery. Aorta (STARNET)	EpiXcan	0.996435	starnet_aor	0.999981
5592	ENSG00000001630	CYP51A1	0.146531	0.0236807	0.883503	0.0131083	0.0552227	8.16243e-08	3.74442e-07	11	49	14	D1	Artery. Aorta (STARNET)	EpiXcan	0.996435	starnet_aor	0.999981
5593	ENSG00000182685	BRICD5	0.146503	0.0163764	0.883524	0.0169866	0.0235986	0.000492811	0.00147297	12	42	20	D1	Artery. Aorta (STARNET)	EpiXcan	0.996435	starnet_aor	0.999981
5594	ENSG00000257890	AC011595.3	-0.146207	-0.00220494	0.883758	0.195655	0.37893	1.7716e-58	8.07156e-57	38	68	48	D1	Artery. Aorta (STARNET)	EpiXcan	0.996435	starnet_aor	0.999981
5595	ENSG00000133313	CNDP2	0.146174	0.0164297	0.883784	0.0165146	0.0177529	0.0027726	0.00756675	16	33	18	D1	Artery. Aorta (STARNET)	EpiXcan	0.996435	starnet_aor	0.999981
5596	ENSG00000178700	DHFR2	-0.146008	-0.0225273	0.883915	0.0447385	0.0695547	1.5249e-09	8.18646e-09	27	43	28	D1	Artery. Aorta (STARNET)	EpiXcan	0.996435	starnet_aor	0.999981
5597	ENSG00000172568	FNDC9	-0.145906	-0.0366573	0.883996	0.00655317	0.0127417	0.0109557	0.02779	19	26	21	D1	Artery. Aorta (STARNET)	EpiXcan	0.996435	starnet_aor	0.999981
5598	ENSG00000093134	VNN3	-0.145523	-0.0317418	0.884298	0.00715817	0.0609933	1.90064e-08	9.22911e-08	6	17	9	D1	Artery. Aorta (STARNET)	EpiXcan	0.996435	starnet_aor	0.999981
5599	ENSG00000099308	MAST3	-0.14532	-0.0117028	0.884458	0.0451475	0.0577005	4.38124e-08	2.0578e-07	58	83	74	D1	Artery. Aorta (STARNET)	EpiXcan	0.996435	starnet_aor	0.999981
5600	ENSG00000143499	SMYD2	-0.145246	-0.0155251	0.884516	0.037901	0.0651769	6.3924e-09	3.2532e-08	10	21	11	D1	Artery. Aorta (STARNET)	EpiXcan	0.996435	starnet_aor	0.999981
5601	ENSG00000014824	SLC30A9	-0.145031	-0.00770726	0.884686	0.175513	0.28857	1.32571e-42	3.84056e-41	15	26	16	D1	Artery. Aorta (STARNET)	EpiXcan	0.996435	starnet_aor	0.999981
5602	ENSG00000242612	DECR2	-0.1447	-0.0158473	0.884948	0.0306263	0.0314505	4.25059e-05	0.000144165	22	39	27	D1	Artery. Aorta (STARNET)	EpiXcan	0.996435	starnet_aor	0.999981
5603	ENSG00000035664	DAPK2	-0.144678	-0.00486312	0.884965	0.227264	0.386308	9.60745e-59	4.47009e-57	9	19	12	D1	Artery. Aorta (STARNET)	EpiXcan	0.996435	starnet_aor	0.999981
5604	ENSG00000053900	ANAPC4	0.144603	0.00751884	0.885025	0.141501	0.316096	1.08403e-45	3.40373e-44	41	57	52	D1	Artery. Aorta (STARNET)	EpiXcan	0.996435	starnet_aor	0.999981
5605	ENSG00000215022	AL008729.1	-0.144254	-0.02508	0.8853	0.0122098	0.0587893	3.55606e-08	1.6831e-07	1	3	2	D1	Artery. Aorta (STARNET)	EpiXcan	0.996435	starnet_aor	0.999981
5606	ENSG00000169689	CENPX	-0.144091	0.00507328	0.885428	0.0164873	0.0374367	1.04568e-05	3.83e-05	14	20	20	D1	Artery. Aorta (STARNET)	EpiXcan	0.996435	starnet_aor	0.999981
5607	ENSG00000157388	CACNA1D	0.143795	-0.0121508	0.885663	0.0103621	0.0308806	7.13825e-05	0.000235397	30	92	34	D1	Artery. Aorta (STARNET)	EpiXcan	0.996435	starnet_aor	0.999981
5608	ENSG00000240970	RPL23AP64	0.143771	0.0359018	0.885681	0.00711917	0.0140247	0.00759456	0.0197071	5	11	8	D1	Artery. Aorta (STARNET)	EpiXcan	0.996435	starnet_aor	0.999981
5609	ENSG00000087365	SF3B2	-0.143673	-0.0111908	0.885759	0.0163513	0.0326541	4.5089e-05	0.000152421	15	49	19	D1	Artery. Aorta (STARNET)	EpiXcan	0.996435	starnet_aor	0.999981
5610	ENSG00000106868	SUSD1	0.14364	0.00593091	0.885785	0.277266	0.32028	2.59456e-46	8.4044e-45	34	88	43	D1	Artery. Aorta (STARNET)	EpiXcan	0.996435	starnet_aor	0.999981
5611	ENSG00000072736	NFATC3	0.143631	0.0111366	0.885792	0.0889688	0.111528	5.40978e-15	4.33064e-14	17	36	19	D1	Artery. Aorta (STARNET)	EpiXcan	0.996435	starnet_aor	0.999981
5612	ENSG00000159445	THEM4	-0.143152	-0.0202667	0.88617	0.0337743	0.122299	2.14316e-16	1.85178e-15	20	43	33	D1	Artery. Aorta (STARNET)	EpiXcan	0.996435	starnet_aor	0.999981
5613	ENSG00000092621	PHGDH	0.143117	0.00209595	0.886198	0.0352763	0.139557	1.8523e-18	1.82193e-17	16	19	18	D1	Artery. Aorta (STARNET)	EpiXcan	0.996435	starnet_aor	0.999981
5614	ENSG00000100592	DAAM1	0.143037	0.00378219	0.886261	0.170174	0.210455	1.02449e-28	1.68056e-27	43	105	51	D1	Artery. Aorta (STARNET)	EpiXcan	0.996435	starnet_aor	0.999981
5615	ENSG00000197050	ZNF420	0.143018	0.0262733	0.886276	0.0272397	0.100307	2.74701e-13	1.97645e-12	26	48	33	D1	Artery. Aorta (STARNET)	EpiXcan	0.996435	starnet_aor	0.999981
5616	ENSG00000170688	OR5E1P	0.142996	0.0103094	0.886293	0.056476	0.0984698	3.54305e-13	2.51997e-12	22	45	27	D1	Artery. Aorta (STARNET)	EpiXcan	0.996435	starnet_aor	0.999981
5617	ENSG00000137198	GMPR	0.142986	0.00673325	0.886301	0.0224808	0.19294	2.77833e-26	4.08215e-25	16	26	20	D1	Artery. Aorta (STARNET)	EpiXcan	0.996435	starnet_aor	0.999981
5618	ENSG00000101361	NOP56	0.142698	0.00592644	0.886529	0.226277	0.295455	3.37672e-42	9.58338e-41	43	58	50	D1	Artery. Aorta (STARNET)	EpiXcan	0.996435	starnet_aor	0.999981
5619	ENSG00000248429	AC098679.1	-0.142664	-0.010924	0.886556	0.0787565	0.47301	8.88055e-81	7.88162e-79	20	28	25	D1	Artery. Aorta (STARNET)	EpiXcan	0.996435	starnet_aor	0.999981
5620	ENSG00000129534	MIS18BP1	0.142641	0.0172387	0.886573	0.0614219	0.0524891	1.96076e-07	8.63613e-07	64	169	78	D1	Artery. Aorta (STARNET)	EpiXcan	0.996435	starnet_aor	0.999981
5621	ENSG00000006432	MAP3K9	-0.1425	-0.00683207	0.886685	0.0325855	0.117233	1.92925e-15	1.58405e-14	7	28	13	D1	Artery. Aorta (STARNET)	EpiXcan	0.996435	starnet_aor	0.999981
5622	ENSG00000128039	SRD5A3	-0.142431	-0.00853537	0.88674	0.231609	0.385035	1.30838e-58	6.05088e-57	60	120	73	D1	Artery. Aorta (STARNET)	EpiXcan	0.996435	starnet_aor	0.999981
5623	ENSG00000112763	BTN2A1	-0.142413	-0.0159816	0.886754	0.15959	0.157336	9.88447e-21	1.10617e-19	77	109	87	D1	Artery. Aorta (STARNET)	EpiXcan	0.996435	starnet_aor	0.999981
5624	ENSG00000100106	TRIOBP	-0.142319	-0.00871368	0.886828	0.0678792	0.329764	1.64767e-48	5.63437e-47	14	27	17	D1	Artery. Aorta (STARNET)	EpiXcan	0.996435	starnet_aor	0.999981
5625	ENSG00000130758	MAP3K10	-0.142221	-0.0115921	0.886905	0.0421087	0.0919477	3.45089e-12	2.29273e-11	20	30	22	D1	Artery. Aorta (STARNET)	EpiXcan	0.996435	starnet_aor	0.999981
5626	ENSG00000261056	AC079416.1	0.14216	0.0243281	0.886954	0.0225632	0.0486979	5.8062e-07	2.44711e-06	32	42	40	D1	Artery. Aorta (STARNET)	EpiXcan	0.996435	starnet_aor	0.999981
5627	ENSG00000271964	AC090948.1	-0.142059	-0.0295394	0.887033	0.011262	0.0426805	3.1566e-06	1.22824e-05	7	21	8	D1	Artery. Aorta (STARNET)	EpiXcan	0.996435	starnet_aor	0.999981
5628	ENSG00000162882	HAAO	-0.141608	-0.0116086	0.887389	0.0523366	0.0630166	8.86176e-09	4.4538e-08	32	61	41	D1	Artery. Aorta (STARNET)	EpiXcan	0.996649	starnet_aor	0.999981
5629	ENSG00000005469	CROT	-0.141056	-0.0546408	0.887826	0.00648903	0.0259297	0.000249054	0.000770807	6	10	9	D1	Artery. Aorta (STARNET)	EpiXcan	0.996649	starnet_aor	0.999981
5630	ENSG00000077238	IL4R	0.140865	0.0240479	0.887976	0.0109365	0.0245744	0.000411951	0.00124265	4	6	5	D1	Artery. Aorta (STARNET)	EpiXcan	0.996649	starnet_aor	0.999981
5631	ENSG00000121691	CAT	-0.140854	-0.0074269	0.887986	0.0752887	0.140296	7.65325e-19	7.68026e-18	35	42	39	D1	Artery. Aorta (STARNET)	EpiXcan	0.996649	starnet_aor	0.999981
5632	ENSG00000163923	RPL39L	-0.140704	-0.0196809	0.888104	0.0133505	0.0319439	5.48716e-05	0.000183551	13	49	19	D1	Artery. Aorta (STARNET)	EpiXcan	0.996649	starnet_aor	0.999981
5633	ENSG00000179818	PCBP1-AS1	0.14062	0.0248623	0.88817	0.0589032	0.0546557	1.13201e-07	5.11803e-07	82	116	103	D1	Artery. Aorta (STARNET)	EpiXcan	0.996649	starnet_aor	0.999981
5634	ENSG00000198742	SMURF1	-0.140015	-0.0241563	0.888648	0.0223496	0.0504761	3.80639e-07	1.63523e-06	19	41	25	D1	Artery. Aorta (STARNET)	EpiXcan	0.996687	starnet_aor	0.999981
5635	ENSG00000115963	RND3	-0.140011	0.0149479	0.888652	0.0260064	0.0117393	0.0153876	0.0383666	42	64	48	D1	Artery. Aorta (STARNET)	EpiXcan	0.996687	starnet_aor	0.999981
5636	ENSG00000119509	INVS	0.139916	0.0198115	0.888727	0.122284	0.201282	2.07023e-27	3.2075e-26	31	43	39	D1	Artery. Aorta (STARNET)	EpiXcan	0.996687	starnet_aor	0.999981
5637	ENSG00000107290	SETX	0.13955	0.0169747	0.889016	0.0243905	0.0572213	5.69117e-08	2.64634e-07	19	54	23	D1	Artery. Aorta (STARNET)	EpiXcan	0.996687	starnet_aor	0.999981
5638	ENSG00000161381	PLXDC1	0.139386	0.0212221	0.889145	0.0128728	0.0171904	0.00324009	0.0087786	11	13	11	D1	Artery. Aorta (STARNET)	EpiXcan	0.996687	starnet_aor	0.999981
5639	ENSG00000063854	HAGH	-0.139165	-0.0138091	0.88932	0.0322631	0.161162	1.82486e-21	2.12748e-20	10	28	15	D1	Artery. Aorta (STARNET)	EpiXcan	0.996687	starnet_aor	0.999981
5640	ENSG00000151474	FRMD4A	-0.139115	-0.00503063	0.889359	0.0380835	0.105704	5.17973e-14	3.91193e-13	30	93	42	D1	Artery. Aorta (STARNET)	EpiXcan	0.996687	starnet_aor	0.999981
5641	ENSG00000162885	B3GALNT2	0.13898	0.00630223	0.889466	0.100486	0.191751	5.66454e-27	8.57726e-26	27	101	35	D1	Artery. Aorta (STARNET)	EpiXcan	0.996687	starnet_aor	0.999981
5642	ENSG00000164124	TMEM144	-0.138507	-0.00821205	0.88984	0.0602399	0.344075	1.21123e-51	4.52486e-50	11	17	15	D1	Artery. Aorta (STARNET)	EpiXcan	0.99693	starnet_aor	0.999981
5643	ENSG00000167191	GPRC5B	-0.138111	-0.0249247	0.890153	0.0142293	0.0778445	1.63527e-10	9.50699e-10	3	10	6	D1	Artery. Aorta (STARNET)	EpiXcan	0.997104	starnet_aor	0.999981
5644	ENSG00000125952	MAX	-0.13733	-0.0466703	0.89077	0.00352354	0.0177431	0.00266151	0.00728167	6	11	6	D1	Artery. Aorta (STARNET)	EpiXcan	0.997619	starnet_aor	0.999981
5645	ENSG00000160392	C19orf47	0.136523	0.0285277	0.891408	0.00532554	0.021191	0.00109973	0.00316857	13	25	14	D1	Artery. Aorta (STARNET)	EpiXcan	0.997758	starnet_aor	0.999981
5646	ENSG00000178425	NT5DC1	-0.136509	-0.00587397	0.891419	0.140788	0.219164	4.06861e-30	7.13122e-29	43	57	53	D1	Artery. Aorta (STARNET)	EpiXcan	0.997758	starnet_aor	0.999981
5647	ENSG00000105792	CFAP69	-0.136061	-0.0155558	0.891773	0.018554	0.0283038	0.000158224	0.000502144	24	29	27	D1	Artery. Aorta (STARNET)	EpiXcan	0.997758	starnet_aor	0.999981
5648	ENSG00000226409	AL450332.1	0.136055	-8.39941e-05	0.891778	0.023673	0.0359174	1.73034e-05	6.1414e-05	39	55	43	D1	Artery. Aorta (STARNET)	EpiXcan	0.997758	starnet_aor	0.999981
5649	ENSG00000123609	NMI	-0.135998	0.0381182	0.891823	0.0119955	0.0194351	0.0017006	0.00477786	22	60	28	D1	Artery. Aorta (STARNET)	EpiXcan	0.997758	starnet_aor	0.999981
5650	ENSG00000169683	LRRC45	-0.135421	-0.0158262	0.892279	0.0370934	0.036789	1.45304e-05	5.20775e-05	26	47	35	D1	Artery. Aorta (STARNET)	EpiXcan	0.997758	starnet_aor	0.999981
5651	ENSG00000134001	EIF2S1	0.135099	0.012871	0.892534	0.0129068	0.0167594	0.00368992	0.00991513	15	18	17	D1	Artery. Aorta (STARNET)	EpiXcan	0.997758	starnet_aor	0.999981
5652	ENSG00000057704	TMCC3	-0.134672	-0.027036	0.892871	0.00841783	0.0106564	0.0210519	0.0514289	10	15	10	D1	Artery. Aorta (STARNET)	EpiXcan	0.997758	starnet_aor	0.999981
5653	ENSG00000272047	GTF2H5	0.134609	0.00975499	0.892921	0.223624	0.32744	4.47278e-49	1.54673e-47	41	78	47	D1	Artery. Aorta (STARNET)	EpiXcan	0.997758	starnet_aor	0.999981
5654	ENSG00000270661	Z99289.2	-0.134564	-0.033793	0.892957	0.00600278	0.0173255	0.00320623	0.00869453	10	12	11	D1	Artery. Aorta (STARNET)	EpiXcan	0.997758	starnet_aor	0.999981
5655	ENSG00000151773	CCDC122	-0.134431	0.00700531	0.893062	0.0817492	0.527325	8.69071e-94	1.05903e-91	48	74	55	D1	Artery. Aorta (STARNET)	EpiXcan	0.997758	starnet_aor	0.999981
5656	ENSG00000244879	GABPB1-AS1	0.134342	0.00378184	0.893132	0.465817	0.704804	5.08135e-163	3.39214e-160	17	24	19	D1	Artery. Aorta (STARNET)	EpiXcan	0.997758	starnet_aor	0.999981
5657	ENSG00000229534	HNRNPA1P53	-0.134281	-0.0426582	0.893181	0.0132155	0.0203717	0.00139478	0.00395922	25	42	28	D1	Artery. Aorta (STARNET)	EpiXcan	0.997758	starnet_aor	0.999981
5658	ENSG00000262877	AC110285.2	0.133906	0.00088588	0.893477	0.0337515	0.102306	1.24715e-13	9.14458e-13	25	44	29	D1	Artery. Aorta (STARNET)	EpiXcan	0.997758	starnet_aor	0.999981
5659	ENSG00000050820	BCAR1	0.133665	0.0165758	0.893667	0.0397239	0.0871582	1.23755e-11	7.90076e-11	31	55	44	D1	Artery. Aorta (STARNET)	EpiXcan	0.997758	starnet_aor	0.999981
5660	ENSG00000161265	U2AF1L4	-0.133243	-0.0152491	0.894001	0.0457645	0.0747319	4.30853e-10	2.417e-09	17	49	20	D1	Artery. Aorta (STARNET)	EpiXcan	0.997758	starnet_aor	0.999981
5661	ENSG00000233237	LINC00472	-0.132997	-0.0131387	0.894196	0.0133009	0.014878	0.00544343	0.0143754	8	14	8	D1	Artery. Aorta (STARNET)	EpiXcan	0.997758	starnet_aor	0.999981
5662	ENSG00000139985	ADAM21	0.132992	0.0118665	0.8942	0.045545	0.104121	6.30544e-14	4.72723e-13	25	37	32	D1	Artery. Aorta (STARNET)	EpiXcan	0.997758	starnet_aor	0.999981
5663	ENSG00000072840	EVC	-0.132921	-0.00393407	0.894256	0.0799278	0.154029	1.65833e-20	1.8318e-19	64	95	80	D1	Artery. Aorta (STARNET)	EpiXcan	0.997758	starnet_aor	0.999981
5664	ENSG00000156110	ADK	0.132871	0.0129945	0.894295	0.0296513	0.0937097	1.7274e-12	1.17253e-11	17	23	20	D1	Artery. Aorta (STARNET)	EpiXcan	0.997758	starnet_aor	0.999981
5665	ENSG00000197362	ZNF786	-0.132603	-0.0273338	0.894507	0.0104744	0.0285262	0.000140786	0.000449123	16	26	22	D1	Artery. Aorta (STARNET)	EpiXcan	0.997758	starnet_aor	0.999981
5666	ENSG00000118762	PKD2	0.132417	0.0428411	0.894654	0.0127136	0.0215119	0.000891548	0.00259359	14	22	14	D1	Artery. Aorta (STARNET)	EpiXcan	0.997758	starnet_aor	0.999981
5667	ENSG00000214087	ARL16	-0.132197	-0.010527	0.894828	0.0474834	0.18305	4.75582e-25	6.55483e-24	12	23	13	D1	Artery. Aorta (STARNET)	EpiXcan	0.997758	starnet_aor	0.999981
5668	ENSG00000052126	PLEKHA5	0.132055	0.0161515	0.89494	0.0153738	0.0457702	1.24503e-06	5.06525e-06	11	48	15	D1	Artery. Aorta (STARNET)	EpiXcan	0.997758	starnet_aor	0.999981
5669	ENSG00000110435	PDHX	0.131878	0.0043033	0.895081	0.0833561	0.143214	5.02292e-19	5.10403e-18	24	51	30	D1	Artery. Aorta (STARNET)	EpiXcan	0.997758	starnet_aor	0.999981
5670	ENSG00000256383	AC020910.2	-0.131813	-0.0576472	0.895132	0.00799718	0.0283596	0.000149346	0.00047505	7	23	9	D1	Artery. Aorta (STARNET)	EpiXcan	0.997758	starnet_aor	0.999981
5671	ENSG00000172716	SLFN11	-0.131664	-0.0143887	0.89525	0.128567	0.0750844	3.33086e-10	1.88369e-09	85	210	101	D1	Artery. Aorta (STARNET)	EpiXcan	0.997758	starnet_aor	0.999981
5672	ENSG00000214279	SCART1	0.131406	0.0126689	0.895454	0.0427955	0.0239873	0.000401635	0.0012132	33	40	38	D1	Artery. Aorta (STARNET)	EpiXcan	0.997758	starnet_aor	0.999981
5673	ENSG00000119986	AVPI1	0.1312	0.0429849	0.895617	0.00546764	0.0245093	0.000445544	0.00133899	6	6	6	D1	Artery. Aorta (STARNET)	EpiXcan	0.997758	starnet_aor	0.999981
5674	ENSG00000185483	ROR1	-0.130965	-0.011511	0.895803	0.0224393	0.0265823	0.000180973	0.000570332	15	20	18	D1	Artery. Aorta (STARNET)	EpiXcan	0.997758	starnet_aor	0.999981
5675	ENSG00000170537	TMC7	0.130733	0.0994233	0.895987	0.0147859	0.0175266	0.00252942	0.00694754	3	3	3	D1	Artery. Aorta (STARNET)	EpiXcan	0.997758	starnet_aor	0.999981
5676	ENSG00000185684	EP400NL	-0.130624	-0.0116134	0.896073	0.117169	0.234691	3.6333e-32	7.01707e-31	29	50	37	D1	Artery. Aorta (STARNET)	EpiXcan	0.997758	starnet_aor	0.999981
5677	ENSG00000182022	CHST15	0.130204	0.0258096	0.896405	0.00880739	0.0131487	0.0101352	0.0258199	28	72	35	D1	Artery. Aorta (STARNET)	EpiXcan	0.997758	starnet_aor	0.999981
5678	ENSG00000082175	PGR	0.130156	0.0102772	0.896443	0.0976304	0.188326	1.37757e-25	1.93692e-24	28	43	34	D1	Artery. Aorta (STARNET)	EpiXcan	0.997758	starnet_aor	0.999981
5679	ENSG00000165929	TC2N	0.129677	0.015833	0.896822	0.0289463	0.157129	1.05097e-20	1.17356e-19	23	34	29	D1	Artery. Aorta (STARNET)	EpiXcan	0.997758	starnet_aor	0.999981
5680	ENSG00000198585	NUDT16	-0.129589	-0.0155118	0.896892	0.0355199	0.0569015	5.44422e-08	2.53387e-07	8	18	9	D1	Artery. Aorta (STARNET)	EpiXcan	0.997758	starnet_aor	0.999981
5681	ENSG00000143353	LYPLAL1	0.129588	0.0112205	0.896893	0.0471997	0.140436	8.64085e-19	8.63185e-18	6	16	8	D1	Artery. Aorta (STARNET)	EpiXcan	0.997758	starnet_aor	0.999981
5682	ENSG00000112357	PEX7	-0.129211	-0.019045	0.897191	0.0178397	0.0140498	0.00760737	0.0197337	4	5	5	D1	Artery. Aorta (STARNET)	EpiXcan	0.997758	starnet_aor	0.999981
5683	ENSG00000138814	PPP3CA	-0.129122	-0.0418216	0.897261	0.0189607	0.0254181	0.000317837	0.000969582	23	45	26	D1	Artery. Aorta (STARNET)	EpiXcan	0.997758	starnet_aor	0.999981
5684	ENSG00000236548	RNF217-AS1	0.129004	0.00344997	0.897354	0.033962	0.0793393	9.00682e-11	5.38515e-10	12	20	15	D1	Artery. Aorta (STARNET)	EpiXcan	0.997758	starnet_aor	0.999981
5685	ENSG00000134531	EMP1	0.128988	0.0300581	0.897367	0.0358067	0.0306847	7.99467e-05	0.000262511	55	79	70	D1	Artery. Aorta (STARNET)	EpiXcan	0.997758	starnet_aor	0.999981
5686	ENSG00000249028	AC004672.1	0.128739	0.0269176	0.897564	0.00949639	0.0112941	0.017381	0.0430502	12	25	14	D1	Artery. Aorta (STARNET)	EpiXcan	0.997803	starnet_aor	0.999981
5687	ENSG00000148288	GBGT1	-0.128202	-0.0271862	0.897989	0.009052	0.0222474	0.000814102	0.00237683	8	15	11	D1	Artery. Aorta (STARNET)	EpiXcan	0.997857	starnet_aor	0.999981
5688	ENSG00000139899	CBLN3	0.127833	0.00567096	0.898281	0.143028	0.230024	7.00836e-32	1.33839e-30	34	38	37	D1	Artery. Aorta (STARNET)	EpiXcan	0.997857	starnet_aor	0.999981
5689	ENSG00000100307	CBX7	0.127704	0.00746697	0.898383	0.0275525	0.0368944	1.2308e-05	4.46754e-05	23	60	28	D1	Artery. Aorta (STARNET)	EpiXcan	0.997857	starnet_aor	0.999981
5690	ENSG00000259458	MGC15885	-0.127351	-0.00658204	0.898662	0.0490022	0.0761057	3.02446e-10	1.71864e-09	27	41	33	D1	Artery. Aorta (STARNET)	EpiXcan	0.997857	starnet_aor	0.999981
5691	ENSG00000235910	APOA1-AS	0.127105	0.0199463	0.898858	0.0225021	0.0211952	0.00104048	0.00300631	38	53	42	D1	Artery. Aorta (STARNET)	EpiXcan	0.997857	starnet_aor	0.999981
5692	ENSG00000156453	PCDH1	-0.127088	-0.0267151	0.898871	0.00422476	0.0241935	0.000466901	0.00139934	9	25	13	D1	Artery. Aorta (STARNET)	EpiXcan	0.997857	starnet_aor	0.999981
5693	ENSG00000124126	PREX1	0.126674	0.0145993	0.899199	0.0221212	0.0653621	5.33649e-09	2.73304e-08	13	22	14	D1	Artery. Aorta (STARNET)	EpiXcan	0.997857	starnet_aor	0.999981
5694	ENSG00000135974	C2orf49	-0.126536	-0.0368011	0.899308	0.0197929	0.0221229	0.000817581	0.00238607	32	57	37	D1	Artery. Aorta (STARNET)	EpiXcan	0.997857	starnet_aor	0.999981
5695	ENSG00000254542	NAV2-AS3	0.126354	-0.00284729	0.899452	0.0479581	0.0919671	2.20257e-12	1.48391e-11	27	41	34	D1	Artery. Aorta (STARNET)	EpiXcan	0.997857	starnet_aor	0.999981
5696	ENSG00000272129	AL359715.4	-0.126336	-0.0505806	0.899466	0.00261843	0.0118984	0.0147984	0.0369996	6	10	8	D1	Artery. Aorta (STARNET)	EpiXcan	0.997857	starnet_aor	0.999981
5697	ENSG00000002016	RAD52	-0.12604	-0.00511653	0.899701	0.123177	0.20323	7.51386e-28	1.18569e-26	9	25	10	D1	Artery. Aorta (STARNET)	EpiXcan	0.997857	starnet_aor	0.999981
5698	ENSG00000167851	CD300A	-0.125529	-0.0201824	0.900105	0.0119423	0.0262139	0.000282304	0.000867593	13	25	18	D1	Artery. Aorta (STARNET)	EpiXcan	0.997857	starnet_aor	0.999981
5699	ENSG00000167978	SRRM2	-0.125282	-0.122074	0.9003	0.00032038	0.0293396	0.000115844	0.000373201	1	2	2	D1	Artery. Aorta (STARNET)	EpiXcan	0.997857	starnet_aor	0.999981
5700	ENSG00000156273	BACH1	0.124847	0.00672769	0.900644	0.0114442	0.0446504	1.59247e-06	6.39569e-06	3	5	4	D1	Artery. Aorta (STARNET)	EpiXcan	0.997857	starnet_aor	0.999981
5701	ENSG00000179403	VWA1	0.124757	0.00890399	0.900716	0.0272718	0.0450065	1.49181e-06	6.01663e-06	15	55	20	D1	Artery. Aorta (STARNET)	EpiXcan	0.997857	starnet_aor	0.999981
5702	ENSG00000188825	LINC00910	-0.124663	-0.0490852	0.90079	0.0154337	0.0632872	8.3736e-09	4.2195e-08	13	40	18	D1	Artery. Aorta (STARNET)	EpiXcan	0.997857	starnet_aor	0.999981
5703	ENSG00000054965	FAM168A	-0.124622	-0.0128642	0.900823	0.00705119	0.0102358	0.0237505	0.0576455	11	24	12	D1	Artery. Aorta (STARNET)	EpiXcan	0.997857	starnet_aor	0.999981
5704	ENSG00000125863	MKKS	-0.124621	-0.00753032	0.900824	0.0541485	0.103368	1.00926e-13	7.42155e-13	16	37	21	D1	Artery. Aorta (STARNET)	EpiXcan	0.997857	starnet_aor	0.999981
5705	ENSG00000104964	AES	-0.124297	-0.0354599	0.90108	0.00567979	0.0142008	0.00699393	0.0182178	3	5	4	D1	Artery. Aorta (STARNET)	EpiXcan	0.997857	starnet_aor	0.999981
5706	ENSG00000109099	PMP22	-0.12396	-0.0357718	0.901347	0.0189054	0.0277035	0.000180175	0.000567934	16	26	18	D1	Artery. Aorta (STARNET)	EpiXcan	0.997857	starnet_aor	0.999981
5707	ENSG00000074410	CA12	-0.123894	-0.0220151	0.901399	0.0149881	0.0277975	0.000154208	0.000489501	9	13	10	D1	Artery. Aorta (STARNET)	EpiXcan	0.997857	starnet_aor	0.999981
5708	ENSG00000068654	POLR1A	0.123436	0.00654167	0.901762	0.191568	0.452989	1.06362e-73	7.73976e-72	30	46	39	D1	Artery. Aorta (STARNET)	EpiXcan	0.997857	starnet_aor	0.999981
5709	ENSG00000204381	LAYN	0.123261	0.0467037	0.9019	0.0171422	0.0120603	0.0138946	0.0348364	31	46	38	D1	Artery. Aorta (STARNET)	EpiXcan	0.997857	starnet_aor	0.999981
5710	ENSG00000083857	FAT1	-0.123085	-0.0213347	0.90204	0.0115849	0.0298524	0.0001001	0.000324727	11	94	17	D1	Artery. Aorta (STARNET)	EpiXcan	0.997857	starnet_aor	0.999981
5711	ENSG00000140511	HAPLN3	0.122963	0.0176702	0.902137	0.0639817	0.0553762	8.78603e-08	4.02209e-07	33	49	40	D1	Artery. Aorta (STARNET)	EpiXcan	0.997857	starnet_aor	0.999981
5712	ENSG00000236287	ZBED5	-0.122827	-0.0207011	0.902244	0.0470545	0.0920857	3.12544e-12	2.08191e-11	23	34	26	D1	Artery. Aorta (STARNET)	EpiXcan	0.997857	starnet_aor	0.999981
5713	ENSG00000099889	ARVCF	0.122796	0.00484946	0.902268	0.337197	0.485789	1.13248e-81	1.02888e-79	44	65	46	D1	Artery. Aorta (STARNET)	EpiXcan	0.997857	starnet_aor	0.999981
5714	ENSG00000132964	CDK8	0.12237	0.0312958	0.902606	0.0128706	0.0534417	1.65027e-07	7.32531e-07	11	14	12	D1	Artery. Aorta (STARNET)	EpiXcan	0.997857	starnet_aor	0.999981
5715	ENSG00000186777	ZNF732	0.122071	0.00449569	0.902842	0.338605	0.431568	5.01357e-69	3.14198e-67	40	57	47	D1	Artery. Aorta (STARNET)	EpiXcan	0.997857	starnet_aor	0.999981
5716	ENSG00000261635	AC103988.2	0.121473	0.00778634	0.903317	0.00453556	0.0135087	0.00914582	0.0234393	5	14	6	D1	Artery. Aorta (STARNET)	EpiXcan	0.997857	starnet_aor	0.999981
5717	ENSG00000246982	Z84485.1	0.121336	-0.000484644	0.903425	0.0264647	0.133271	1.5163e-17	1.41527e-16	42	55	50	D1	Artery. Aorta (STARNET)	EpiXcan	0.997857	starnet_aor	0.999981
5718	ENSG00000109133	TMEM33	-0.12092	-0.0795187	0.903754	0.0114592	0.011022	0.0181445	0.0447968	23	34	25	D1	Artery. Aorta (STARNET)	EpiXcan	0.997857	starnet_aor	0.999981
5719	ENSG00000133103	COG6	0.120887	0.0053026	0.90378	0.129263	0.401643	1.6078e-63	8.72301e-62	31	53	39	D1	Artery. Aorta (STARNET)	EpiXcan	0.997857	starnet_aor	0.999981
5720	ENSG00000001460	STPG1	0.120752	0.00583742	0.903887	0.100688	0.137931	2.63364e-18	2.56742e-17	27	39	31	D1	Artery. Aorta (STARNET)	EpiXcan	0.997857	starnet_aor	0.999981
5721	ENSG00000226266	AC009961.1	0.120569	0.00974055	0.904032	0.0492221	0.0795577	9.81612e-11	5.85535e-10	56	75	64	D1	Artery. Aorta (STARNET)	EpiXcan	0.997857	starnet_aor	0.999981
5722	ENSG00000089057	SLC23A2	-0.120304	-0.0206177	0.904242	0.0208366	0.0767769	2.45509e-10	1.4076e-09	20	70	29	D1	Artery. Aorta (STARNET)	EpiXcan	0.997857	starnet_aor	0.999981
5723	ENSG00000166750	SLFN5	-0.120268	-0.00450826	0.904271	0.1767	0.487972	1.86165e-82	1.74291e-80	15	62	23	D1	Artery. Aorta (STARNET)	EpiXcan	0.997857	starnet_aor	0.999981
5724	ENSG00000143437	ARNT	-0.120188	-0.00727139	0.904334	0.125781	0.26321	1.49099e-37	3.61652e-36	19	37	23	D1	Artery. Aorta (STARNET)	EpiXcan	0.997857	starnet_aor	0.999981
5725	ENSG00000155158	TTC39B	0.120185	0.013701	0.904337	0.106912	0.259969	5.43802e-36	1.23514e-34	72	115	91	D1	Artery. Aorta (STARNET)	EpiXcan	0.997857	starnet_aor	0.999981
5726	ENSG00000139351	SYCP3	0.120025	0.019805	0.904463	0.015161	0.0560139	8.00173e-08	3.6773e-07	2	24	2	D1	Artery. Aorta (STARNET)	EpiXcan	0.997857	starnet_aor	0.999981
5727	ENSG00000263810	AC055723.1	-0.119962	-0.0226713	0.904514	0.00610093	0.0205521	0.00128417	0.00366676	5	7	5	D1	Artery. Aorta (STARNET)	EpiXcan	0.997857	starnet_aor	0.999981
5728	ENSG00000165280	VCP	-0.119949	-0.0339051	0.904523	0.00901145	0.0582103	4.51257e-08	2.11625e-07	5	11	6	D1	Artery. Aorta (STARNET)	EpiXcan	0.997857	starnet_aor	0.999981
5729	ENSG00000124198	ARFGEF2	-0.119883	0.00236275	0.904576	0.0406623	0.0257869	0.000297567	0.000911037	50	65	57	D1	Artery. Aorta (STARNET)	EpiXcan	0.997857	starnet_aor	0.999981
5730	ENSG00000166595	FAM96B	-0.119557	-0.0052414	0.904834	0.0041872	0.0204479	0.00135611	0.00385444	3	29	4	D1	Artery. Aorta (STARNET)	EpiXcan	0.997857	starnet_aor	0.999981
5731	ENSG00000121864	ZNF639	-0.118799	-0.0113604	0.905435	0.025327	0.0448223	1.61874e-06	6.49273e-06	34	48	38	D1	Artery. Aorta (STARNET)	EpiXcan	0.997857	starnet_aor	0.999981
5732	ENSG00000204516	MICB	0.11866	0.00883677	0.905545	0.173442	0.255578	2.57244e-35	5.70768e-34	73	115	86	D1	Artery. Aorta (STARNET)	EpiXcan	0.997857	starnet_aor	0.999981
5733	ENSG00000146540	C7orf50	0.118414	0.0504025	0.90574	0.0174253	0.0421331	2.91576e-06	1.13857e-05	29	45	37	D1	Artery. Aorta (STARNET)	EpiXcan	0.997857	starnet_aor	0.999981
5734	ENSG00000047932	GOPC	-0.118201	-0.0418545	0.905908	0.045956	0.0725673	6.50402e-10	3.5896e-09	29	36	32	D1	Artery. Aorta (STARNET)	EpiXcan	0.997857	starnet_aor	0.999981
5735	ENSG00000250490	LINC02145	0.117593	0.00842957	0.90639	0.0244817	0.228476	4.99672e-31	9.21004e-30	14	24	18	D1	Artery. Aorta (STARNET)	EpiXcan	0.997857	starnet_aor	0.999981
5736	ENSG00000204954	C12orf73	0.117423	0.00507745	0.906525	0.202472	0.559226	1.25208e-103	1.8309e-101	33	58	48	D1	Artery. Aorta (STARNET)	EpiXcan	0.997857	starnet_aor	0.999981
5737	ENSG00000186073	C15orf41	0.11741	0.0161271	0.906535	0.0221008	0.0348054	2.6277e-05	9.14661e-05	16	21	18	D1	Artery. Aorta (STARNET)	EpiXcan	0.997857	starnet_aor	0.999981
5738	ENSG00000176222	ZNF404	0.117188	0.0038481	0.906711	0.0753453	0.20025	2.72914e-27	4.19872e-26	34	50	43	D1	Artery. Aorta (STARNET)	EpiXcan	0.997857	starnet_aor	0.999981
5739	ENSG00000138031	ADCY3	0.117057	0.0117877	0.906815	0.0303031	0.0332353	4.0634e-05	0.000138152	17	53	20	D1	Artery. Aorta (STARNET)	EpiXcan	0.997857	starnet_aor	0.999981
5740	ENSG00000119771	KLHL29	0.116603	0.0161216	0.907174	0.105692	0.160668	3.27676e-21	3.77147e-20	44	101	50	D1	Artery. Aorta (STARNET)	EpiXcan	0.997857	starnet_aor	0.999981
5741	ENSG00000128596	CCDC136	-0.11623	-0.011579	0.90747	0.0364735	0.0436093	2.13946e-06	8.47724e-06	41	69	51	D1	Artery. Aorta (STARNET)	EpiXcan	0.997857	starnet_aor	0.999981
5742	ENSG00000146411	SLC2A12	-0.116067	-0.00783581	0.907599	0.153474	0.196594	1.75701e-26	2.60649e-25	37	53	46	D1	Artery. Aorta (STARNET)	EpiXcan	0.997857	starnet_aor	0.999981
5743	ENSG00000116044	NFE2L2	-0.11528	0.00121527	0.908223	0.00906781	0.0117576	0.0149609	0.0373572	16	20	19	D1	Artery. Aorta (STARNET)	EpiXcan	0.997857	starnet_aor	0.999981
5744	ENSG00000174038	C9orf131	-0.115174	-0.0107725	0.908307	0.0147304	0.0418915	3.08488e-06	1.20186e-05	18	48	21	D1	Artery. Aorta (STARNET)	EpiXcan	0.997857	starnet_aor	0.999981
5745	ENSG00000112339	HBS1L	0.114739	0.0422456	0.908652	0.0346768	0.081329	5.97242e-11	3.62023e-10	58	96	71	D1	Artery. Aorta (STARNET)	EpiXcan	0.997857	starnet_aor	0.999981
5746	ENSG00000170561	IRX2	0.113904	0.0134076	0.909314	0.0312617	0.050655	3.17812e-07	1.37533e-06	24	42	28	D1	Artery. Aorta (STARNET)	EpiXcan	0.997857	starnet_aor	0.999981
5747	ENSG00000132549	VPS13B	-0.113798	-0.013502	0.909398	0.0170647	0.0498869	2.39506e-07	1.04709e-06	28	49	40	D1	Artery. Aorta (STARNET)	EpiXcan	0.997857	starnet_aor	0.999981
5748	ENSG00000124508	BTN2A2	0.113784	0.00358887	0.909409	0.277824	0.413032	2.25586e-65	1.26411e-63	22	59	24	D1	Artery. Aorta (STARNET)	EpiXcan	0.997857	starnet_aor	0.999981
5749	ENSG00000050165	DKK3	0.113746	0.00738544	0.909439	0.191922	0.39338	3.29055e-61	1.64036e-59	37	58	41	D1	Artery. Aorta (STARNET)	EpiXcan	0.997857	starnet_aor	0.999981
5750	ENSG00000203880	PCMTD2	-0.113641	-0.00379171	0.909522	0.132867	0.275434	2.35425e-38	5.88716e-37	23	39	28	D1	Artery. Aorta (STARNET)	EpiXcan	0.997857	starnet_aor	0.999981
5751	ENSG00000075884	ARHGAP15	0.113547	0.00378046	0.909597	0.0166516	0.0171184	0.00328941	0.0089028	5	15	5	D1	Artery. Aorta (STARNET)	EpiXcan	0.997857	starnet_aor	0.999981
5752	ENSG00000152104	PTPN14	0.113475	0.0257709	0.909654	0.0122827	0.0327542	3.80391e-05	0.000129703	24	76	29	D1	Artery. Aorta (STARNET)	EpiXcan	0.997857	starnet_aor	0.999981
5753	ENSG00000140848	CPNE2	-0.113431	-0.0198588	0.909689	0.0701958	0.0209282	0.00115839	0.00332882	114	137	137	D1	Artery. Aorta (STARNET)	EpiXcan	0.997857	starnet_aor	0.999981
5754	ENSG00000166224	SGPL1	0.113321	0.0117748	0.909776	0.00726183	0.0105848	0.0209265	0.0511551	16	27	18	D1	Artery. Aorta (STARNET)	EpiXcan	0.997857	starnet_aor	0.999981
5755	ENSG00000203778	FAM229B	0.113196	0.014336	0.909875	0.029924	0.0536867	1.49062e-07	6.65705e-07	20	27	23	D1	Artery. Aorta (STARNET)	EpiXcan	0.997857	starnet_aor	0.999981
5756	ENSG00000144619	CNTN4	0.113167	-0.0385369	0.909898	0.00264188	0.0171301	0.0032206	0.00873152	9	23	12	D1	Artery. Aorta (STARNET)	EpiXcan	0.997857	starnet_aor	0.999981
5757	ENSG00000040531	CTNS	-0.112967	0.00799368	0.910057	0.0450467	0.0555299	4.71808e-08	2.2079e-07	43	57	51	D1	Artery. Aorta (STARNET)	EpiXcan	0.997857	starnet_aor	0.999981
5758	ENSG00000235387	SPAAR	-0.112876	-0.018419	0.910129	0.0875633	0.0710139	9.11433e-10	4.97835e-09	45	73	53	D1	Artery. Aorta (STARNET)	EpiXcan	0.997857	starnet_aor	0.999981
5759	ENSG00000162415	ZSWIM5	-0.112831	-0.0220504	0.910165	0.0209006	0.0294329	0.00010291	0.00033356	14	27	16	D1	Artery. Aorta (STARNET)	EpiXcan	0.997857	starnet_aor	0.999981
5760	ENSG00000223704	LINC01422	0.112793	-0.000397472	0.910195	0.0494696	0.0308324	7.89095e-05	0.000259216	61	86	78	D1	Artery. Aorta (STARNET)	EpiXcan	0.997857	starnet_aor	0.999981
5761	ENSG00000072778	ACADVL	0.112694	0.00548854	0.910273	0.146948	0.244888	1.2859e-33	2.64661e-32	12	19	13	D1	Artery. Aorta (STARNET)	EpiXcan	0.997857	starnet_aor	0.999981
5762	ENSG00000242600	MBL1P	-0.11177	-0.0144206	0.911006	0.170257	0.226561	4.48649e-31	8.27951e-30	61	98	70	D1	Artery. Aorta (STARNET)	EpiXcan	0.997857	starnet_aor	0.999981
5763	ENSG00000162976	PQLC3	-0.111489	-0.0245453	0.911229	0.0247006	0.0425574	3.08586e-06	1.20194e-05	26	48	31	D1	Artery. Aorta (STARNET)	EpiXcan	0.997857	starnet_aor	0.999981
5764	ENSG00000137601	NEK1	-0.111444	-0.0203924	0.911264	0.0158143	0.226038	2.02522e-31	3.79673e-30	34	70	46	D1	Artery. Aorta (STARNET)	EpiXcan	0.997857	starnet_aor	0.999981
5765	ENSG00000272993	AC239868.4	0.111319	0.0840308	0.911363	0.0332728	0.0197582	0.00152925	0.00432335	23	40	27	D1	Artery. Aorta (STARNET)	EpiXcan	0.997857	starnet_aor	0.999981
5766	ENSG00000144909	OSBPL11	0.111191	0.0280836	0.911465	0.00451477	0.019645	0.00162815	0.00458521	2	15	2	D1	Artery. Aorta (STARNET)	EpiXcan	0.997857	starnet_aor	0.999981
5767	ENSG00000101474	APMAP	0.111074	0.00847492	0.911558	0.0419944	0.062275	1.40922e-08	6.93054e-08	23	40	31	D1	Artery. Aorta (STARNET)	EpiXcan	0.997857	starnet_aor	0.999981
5768	ENSG00000120156	TEK	0.110967	0.0107002	0.911643	0.0417397	0.0800267	7.87317e-11	4.7276e-10	30	59	37	D1	Artery. Aorta (STARNET)	EpiXcan	0.997857	starnet_aor	0.999981
5769	ENSG00000213614	HEXA	-0.110454	-0.0215348	0.912049	0.0723729	0.0795232	8.11374e-11	4.86444e-10	41	58	49	D1	Artery. Aorta (STARNET)	EpiXcan	0.997857	starnet_aor	0.999981
5770	ENSG00000176994	SMCR8	-0.110315	-0.010795	0.912159	0.0364832	0.0438622	2.09494e-06	8.31799e-06	27	38	32	D1	Artery. Aorta (STARNET)	EpiXcan	0.997857	starnet_aor	0.999981
5771	ENSG00000175183	CSRP2	-0.110314	-0.0115619	0.91216	0.0413609	0.0821875	3.86925e-11	2.36903e-10	20	30	21	D1	Artery. Aorta (STARNET)	EpiXcan	0.997857	starnet_aor	0.999981
5772	ENSG00000100336	APOL4	-0.110282	-0.00512927	0.912186	0.202294	0.490412	1.70135e-86	1.7415e-84	16	28	23	D1	Artery. Aorta (STARNET)	EpiXcan	0.997857	starnet_aor	0.999981
5773	ENSG00000248125	AC008700.1	0.110281	0.014336	0.912187	0.0481643	0.114467	4.22128e-15	3.39872e-14	26	34	30	D1	Artery. Aorta (STARNET)	EpiXcan	0.997857	starnet_aor	0.999981
5774	ENSG00000261188	Z95115.1	-0.109623	-0.0403943	0.912708	0.00468076	0.0207303	0.00120188	0.00344863	4	13	7	D1	Artery. Aorta (STARNET)	EpiXcan	0.997857	starnet_aor	0.999981
5775	ENSG00000129625	REEP5	0.109406	0.0114052	0.91288	0.029664	0.159074	2.42775e-21	2.81326e-20	5	15	7	D1	Artery. Aorta (STARNET)	EpiXcan	0.997857	starnet_aor	0.999981
5776	ENSG00000152642	GPD1L	-0.109259	0.0650182	0.912997	0.0155378	0.0124375	0.0120438	0.0304196	16	26	17	D1	Artery. Aorta (STARNET)	EpiXcan	0.997857	starnet_aor	0.999981
5777	ENSG00000144331	ZNF385B	-0.109233	0.00399261	0.913018	0.0370486	0.0191237	0.00190824	0.00532519	23	55	28	D1	Artery. Aorta (STARNET)	EpiXcan	0.997857	starnet_aor	0.999981
5778	ENSG00000096872	IFT74	0.108874	0.0112636	0.913302	0.0352845	0.087559	8.13356e-12	5.26044e-11	9	14	10	D1	Artery. Aorta (STARNET)	EpiXcan	0.997857	starnet_aor	0.999981
5779	ENSG00000179299	NSUN7	-0.108423	-0.00426296	0.913661	0.206216	0.32454	5.36889e-47	1.76897e-45	48	61	55	D1	Artery. Aorta (STARNET)	EpiXcan	0.997857	starnet_aor	0.999981
5780	ENSG00000061455	PRDM6	-0.108174	-0.00492418	0.913858	0.041454	0.0226377	0.000685053	0.00201693	35	52	44	D1	Artery. Aorta (STARNET)	EpiXcan	0.997857	starnet_aor	0.999981
5781	ENSG00000071794	HLTF	0.10812	0.00287424	0.913901	0.110066	0.0769131	1.71666e-10	9.96129e-10	69	83	79	D1	Artery. Aorta (STARNET)	EpiXcan	0.997857	starnet_aor	0.999981
5782	ENSG00000099260	PALMD	0.107905	0.0663249	0.914071	0.00721249	0.0125804	0.0117631	0.029735	23	38	26	D1	Artery. Aorta (STARNET)	EpiXcan	0.997857	starnet_aor	0.999981
5783	ENSG00000196511	TPK1	0.107838	-0.00113773	0.914124	0.0238289	0.0409816	4.81064e-06	1.82828e-05	39	66	44	D1	Artery. Aorta (STARNET)	EpiXcan	0.997857	starnet_aor	0.999981
5784	ENSG00000111640	GAPDH	-0.107762	-0.0699633	0.914185	0.0156417	0.0173992	0.00315128	0.00855611	25	28	26	D1	Artery. Aorta (STARNET)	EpiXcan	0.997857	starnet_aor	0.999981
5785	ENSG00000186399	GOLGA8R	-0.107693	-0.00989006	0.914239	0.0531869	0.131334	2.24528e-17	2.06555e-16	16	63	21	D1	Artery. Aorta (STARNET)	EpiXcan	0.997857	starnet_aor	0.999981
5786	ENSG00000184160	ADRA2C	-0.107516	-0.0132127	0.91438	0.0689276	0.0322512	5.26074e-05	0.000176361	66	90	80	D1	Artery. Aorta (STARNET)	EpiXcan	0.997857	starnet_aor	0.999981
5787	ENSG00000160214	RRP1	0.107351	0.11141	0.914511	0.000288592	0.0193657	0.00164609	0.00463319	4	7	5	D1	Artery. Aorta (STARNET)	EpiXcan	0.997857	starnet_aor	0.999981
5788	ENSG00000260236	AC099778.1	-0.107289	-0.0353183	0.914559	0.00299369	0.0156803	0.00497476	0.0132013	9	26	11	D1	Artery. Aorta (STARNET)	EpiXcan	0.997857	starnet_aor	0.999981
5789	ENSG00000087903	RFX2	0.107285	0.0206769	0.914563	0.00556578	0.0142957	0.00743323	0.0193015	10	18	12	D1	Artery. Aorta (STARNET)	EpiXcan	0.997857	starnet_aor	0.999981
5790	ENSG00000242086	LINC00969	-0.106941	0.00604247	0.914836	0.408948	0.718155	4.18276e-170	3.77777e-167	118	249	148	D1	Artery. Aorta (STARNET)	EpiXcan	0.997857	starnet_aor	0.999981
5791	ENSG00000181016	LSMEM1	-0.106803	0.00617554	0.914945	0.014046	0.0363385	1.54347e-05	5.51548e-05	26	47	28	D1	Artery. Aorta (STARNET)	EpiXcan	0.997857	starnet_aor	0.999981
5792	ENSG00000213516	RBMXL1	-0.10665	-0.00804895	0.915067	0.149623	0.152625	3.07719e-20	3.33902e-19	53	66	59	D1	Artery. Aorta (STARNET)	EpiXcan	0.997857	starnet_aor	0.999981
5793	ENSG00000219565	ZNF259P1	0.106373	0.00178077	0.915286	0.018703	0.0467985	7.28093e-07	3.03534e-06	13	25	17	D1	Artery. Aorta (STARNET)	EpiXcan	0.997857	starnet_aor	0.999981
5794	ENSG00000137936	BCAR3	-0.105997	-0.0116605	0.915584	0.0713523	0.111264	8.51926e-15	6.77043e-14	20	42	22	D1	Artery. Aorta (STARNET)	EpiXcan	0.997857	starnet_aor	0.999981
5795	ENSG00000137509	PRCP	0.105804	0.0114301	0.915738	0.0375044	0.0711656	8.36594e-10	4.58752e-09	27	39	31	D1	Artery. Aorta (STARNET)	EpiXcan	0.997857	starnet_aor	0.999981
5796	ENSG00000138166	DUSP5	0.105701	0.0686049	0.915819	0.00857223	0.0125197	0.0118589	0.0299722	9	10	10	D1	Artery. Aorta (STARNET)	EpiXcan	0.997857	starnet_aor	0.999981
5797	ENSG00000164627	KIF6	0.105698	0.0221366	0.915822	0.00141089	0.0792387	1.23982e-10	7.30473e-10	6	11	8	D1	Artery. Aorta (STARNET)	EpiXcan	0.997857	starnet_aor	0.999981
5798	ENSG00000203706	SERTAD4-AS1	-0.105655	-0.00664779	0.915856	0.095304	0.161638	2.64114e-21	3.05132e-20	6	7	7	D1	Artery. Aorta (STARNET)	EpiXcan	0.997857	starnet_aor	0.999981
5799	ENSG00000184434	LRRC19	0.105617	0.00722602	0.915886	0.119588	0.149624	1.03531e-19	1.09403e-18	50	93	69	D1	Artery. Aorta (STARNET)	EpiXcan	0.997857	starnet_aor	0.999981
5800	ENSG00000140526	ABHD2	-0.105309	-0.0446473	0.91613	0.0331364	0.0720073	5.6532e-10	3.13126e-09	13	41	18	D1	Artery. Aorta (STARNET)	EpiXcan	0.997857	starnet_aor	0.999981
5801	ENSG00000163959	SLC51A	0.105055	0.0205643	0.916332	0.0273293	0.0848254	2.26239e-11	1.41436e-10	36	55	51	D1	Artery. Aorta (STARNET)	EpiXcan	0.997857	starnet_aor	0.999981
5802	ENSG00000028203	VEZT	-0.104868	-0.00720619	0.91648	0.0663035	0.128638	6.0346e-17	5.38381e-16	18	25	19	D1	Artery. Aorta (STARNET)	EpiXcan	0.997857	starnet_aor	0.999981
5803	ENSG00000152382	TADA1	0.104539	0.00493818	0.916742	0.0796779	0.199755	8.41322e-27	1.26149e-25	13	21	18	D1	Artery. Aorta (STARNET)	EpiXcan	0.997857	starnet_aor	0.999981
5804	ENSG00000231496	AL136369.2	-0.104401	-0.0246829	0.916851	0.0295667	0.0176388	0.00287871	0.007841	43	79	53	D1	Artery. Aorta (STARNET)	EpiXcan	0.997857	starnet_aor	0.999981
5805	ENSG00000131669	NINJ1	-0.104287	-0.0314125	0.916941	0.00444732	0.0234338	0.000595166	0.00176515	5	8	5	D1	Artery. Aorta (STARNET)	EpiXcan	0.997857	starnet_aor	0.999981
5806	ENSG00000196353	CPNE4	0.104284	0.00845485	0.916944	0.0722482	0.160999	3.13613e-21	3.62046e-20	40	91	49	D1	Artery. Aorta (STARNET)	EpiXcan	0.997857	starnet_aor	0.999981
5807	ENSG00000100418	DESI1	-0.104258	-0.00868968	0.916964	0.0118997	0.0135212	0.00825127	0.0213068	14	22	18	D1	Artery. Aorta (STARNET)	EpiXcan	0.997857	starnet_aor	0.999981
5808	ENSG00000081760	AACS	-0.104087	-0.0144639	0.9171	0.013147	0.0167556	0.00316344	0.00858759	8	28	9	D1	Artery. Aorta (STARNET)	EpiXcan	0.997857	starnet_aor	0.999981
5809	ENSG00000118777	ABCG2	0.104041	-0.00288369	0.917136	0.0173861	0.0591915	2.56888e-08	1.23142e-07	17	30	22	D1	Artery. Aorta (STARNET)	EpiXcan	0.997857	starnet_aor	0.999981
5810	ENSG00000103472	RRN3P2	0.103959	0.00174027	0.917202	0.0234709	0.0631284	1.07156e-08	5.3366e-08	16	19	17	D1	Artery. Aorta (STARNET)	EpiXcan	0.997857	starnet_aor	0.999981
5811	ENSG00000155100	OTUD6B	-0.103777	-0.0155952	0.917346	0.00855453	0.0330505	3.69681e-05	0.000126107	10	16	13	D1	Artery. Aorta (STARNET)	EpiXcan	0.997857	starnet_aor	0.999981
5812	ENSG00000244038	DDOST	-0.103097	-0.023503	0.917886	0.0265201	0.0153233	0.0055511	0.0146421	37	79	48	D1	Artery. Aorta (STARNET)	EpiXcan	0.998204	starnet_aor	0.999981
5813	ENSG00000237125	HAND2-AS1	0.102977	0.0126657	0.917981	0.0727824	0.12919	4.84037e-17	4.36144e-16	33	57	41	D1	Artery. Aorta (STARNET)	EpiXcan	0.998204	starnet_aor	0.999981
5814	ENSG00000236432	AC097662.1	0.102489	0.0226495	0.918369	0.018081	0.0126235	0.0115599	0.0292614	25	38	28	D1	Artery. Aorta (STARNET)	EpiXcan	0.998353	starnet_aor	0.999981
5815	ENSG00000134900	TPP2	0.102285	0.00605733	0.918531	0.0774756	0.151336	4.64261e-20	4.98479e-19	59	84	71	D1	Artery. Aorta (STARNET)	EpiXcan	0.998353	starnet_aor	0.999981
5816	ENSG00000135378	PRRG4	-0.102207	-0.0293194	0.918592	0.0310222	0.0540504	1.31877e-07	5.93448e-07	20	37	25	D1	Artery. Aorta (STARNET)	EpiXcan	0.998353	starnet_aor	0.999981
5817	ENSG00000169914	OTUD3	-0.101409	-0.00908603	0.919226	0.234985	0.353515	1.12621e-52	4.31219e-51	11	18	12	D1	Artery. Aorta (STARNET)	EpiXcan	0.998638	starnet_aor	0.999981
5818	ENSG00000120262	CCDC170	-0.10136	-0.0194329	0.919265	0.0179907	0.0645168	7.46801e-09	3.77805e-08	24	45	35	D1	Artery. Aorta (STARNET)	EpiXcan	0.998638	starnet_aor	0.999981
5819	ENSG00000121933	TMIGD3	-0.101234	-0.0160797	0.919364	0.00478204	0.0154052	0.00505173	0.0133962	5	5	5	D1	Artery. Aorta (STARNET)	EpiXcan	0.998638	starnet_aor	0.999981
5820	ENSG00000151461	UPF2	-0.100622	-0.0165404	0.919851	0.0187552	0.0703764	1.2152e-09	6.57904e-09	5	6	6	D1	Artery. Aorta (STARNET)	EpiXcan	0.998638	starnet_aor	0.999981
5821	ENSG00000180376	CCDC66	0.100405	0.0108421	0.920023	0.0936401	0.14047	1.89939e-18	1.86585e-17	68	93	75	D1	Artery. Aorta (STARNET)	EpiXcan	0.998638	starnet_aor	0.999981
5822	ENSG00000224886	AL132656.1	0.100258	0.00444205	0.920139	0.0518893	0.150461	8.28138e-20	8.81167e-19	11	24	16	D1	Artery. Aorta (STARNET)	EpiXcan	0.998638	starnet_aor	0.999981
5823	ENSG00000182551	ADI1	0.10025	0.00453779	0.920146	0.0928831	0.149494	9.66959e-20	1.02391e-18	23	43	30	D1	Artery. Aorta (STARNET)	EpiXcan	0.998638	starnet_aor	0.999981
5824	ENSG00000143153	ATP1B1	-0.0999146	-0.00562347	0.920412	0.192174	0.178248	7.85604e-24	1.02222e-22	71	110	89	D1	Artery. Aorta (STARNET)	EpiXcan	0.998638	starnet_aor	0.999981
5825	ENSG00000105875	WDR91	0.0995396	0.0137543	0.92071	0.0710999	0.0471022	8.26955e-07	3.43164e-06	43	56	44	D1	Artery. Aorta (STARNET)	EpiXcan	0.998638	starnet_aor	0.999981
5826	ENSG00000181634	TNFSF15	0.0993932	0.00165333	0.920826	0.039453	0.069142	1.64866e-09	8.8139e-09	33	53	38	D1	Artery. Aorta (STARNET)	EpiXcan	0.998638	starnet_aor	0.999981
5827	ENSG00000113638	TTC33	0.0991991	0.0118306	0.92098	0.028544	0.0433934	2.57975e-06	1.012e-05	13	16	13	D1	Artery. Aorta (STARNET)	EpiXcan	0.998638	starnet_aor	0.999981
5828	ENSG00000170577	SIX2	-0.0990944	-0.0518087	0.921063	0.00185457	0.0612836	1.67809e-08	8.17689e-08	7	18	8	D1	Artery. Aorta (STARNET)	EpiXcan	0.998638	starnet_aor	0.999981
5829	ENSG00000259964	THSD4-AS1	-0.0990153	-0.0129596	0.921126	0.0212038	0.0523602	2.07693e-07	9.11901e-07	7	28	8	D1	Artery. Aorta (STARNET)	EpiXcan	0.998638	starnet_aor	0.999981
5830	ENSG00000091127	PUS7	0.0987633	-0.00326535	0.921326	0.0539564	0.0444733	1.84807e-06	7.37595e-06	46	114	55	D1	Artery. Aorta (STARNET)	EpiXcan	0.998638	starnet_aor	0.999981
5831	ENSG00000256771	ZNF253	0.0978287	-0.00357557	0.922068	0.0371243	0.0419364	3.55748e-06	1.37516e-05	38	55	44	D1	Artery. Aorta (STARNET)	EpiXcan	0.998638	starnet_aor	0.999981
5832	ENSG00000152520	PAN3	-0.0974914	-0.00851904	0.922336	0.0946745	0.167679	2.43536e-22	2.96766e-21	25	55	33	D1	Artery. Aorta (STARNET)	EpiXcan	0.998638	starnet_aor	0.999981
5833	ENSG00000162851	TFB2M	-0.0969171	-0.0283584	0.922792	0.00374176	0.0198938	0.00159023	0.00448831	10	26	10	D1	Artery. Aorta (STARNET)	EpiXcan	0.998638	starnet_aor	0.999981
5834	ENSG00000078237	TIGAR	0.0968756	0.0372221	0.922825	0.037552	0.146934	2.17952e-19	2.2611e-18	13	23	16	D1	Artery. Aorta (STARNET)	EpiXcan	0.998638	starnet_aor	0.999981
5835	ENSG00000163050	COQ8A	0.0968365	0.00576302	0.922856	0.0275709	0.0222654	0.00079381	0.00232111	35	67	43	D1	Artery. Aorta (STARNET)	EpiXcan	0.998638	starnet_aor	0.999981
5836	ENSG00000118873	RAB3GAP2	0.0967068	0.0201403	0.922959	0.0104027	0.0306719	6.79269e-05	0.00022458	13	29	15	D1	Artery. Aorta (STARNET)	EpiXcan	0.998638	starnet_aor	0.999981
5837	ENSG00000140022	STON2	-0.096558	-0.00556437	0.923077	0.0283271	0.083175	3.2484e-11	2.00225e-10	15	47	19	D1	Artery. Aorta (STARNET)	EpiXcan	0.998638	starnet_aor	0.999981
5838	ENSG00000172466	ZNF24	0.0962817	-0.0163325	0.923297	0.0122785	0.0450563	1.60466e-06	6.44129e-06	20	29	26	D1	Artery. Aorta (STARNET)	EpiXcan	0.998638	starnet_aor	0.999981
5839	ENSG00000176438	SYNE3	0.0962592	0.00858992	0.923315	0.0181885	0.216929	2.58046e-29	4.33483e-28	6	15	10	D1	Artery. Aorta (STARNET)	EpiXcan	0.998638	starnet_aor	0.999981
5840	ENSG00000166164	BRD7	-0.0950359	-0.0146973	0.924286	0.0158241	0.0443503	1.92823e-06	7.6879e-06	21	27	23	D1	Artery. Aorta (STARNET)	EpiXcan	0.998638	starnet_aor	0.999981
5841	ENSG00000204789	ZNF204P	0.0948108	0.00854404	0.924465	0.0487114	0.0582556	3.30664e-08	1.5694e-07	21	50	30	D1	Artery. Aorta (STARNET)	EpiXcan	0.998638	starnet_aor	0.999981
5842	ENSG00000248144	ADH1C	-0.0947347	0.0024202	0.924526	0.0490792	0.0488509	5.23318e-07	2.21412e-06	44	94	55	D1	Artery. Aorta (STARNET)	EpiXcan	0.998638	starnet_aor	0.999981
5843	ENSG00000189339	SLC35E2B	-0.0946342	-0.0209552	0.924605	0.0648033	0.131439	2.22955e-17	2.05231e-16	35	78	53	D1	Artery. Aorta (STARNET)	EpiXcan	0.998638	starnet_aor	0.999981
5844	ENSG00000065882	TBC1D1	-0.0945919	0.00633463	0.924639	0.0544223	0.121953	4.79278e-16	4.06565e-15	29	74	37	D1	Artery. Aorta (STARNET)	EpiXcan	0.998638	starnet_aor	0.999981
5845	ENSG00000165934	CPSF2	-0.0944362	-0.0111754	0.924763	0.0453111	0.188392	1.6316e-25	2.27949e-24	40	57	53	D1	Artery. Aorta (STARNET)	EpiXcan	0.998638	starnet_aor	0.999981
5846	ENSG00000168404	MLKL	-0.0936827	-0.0348268	0.925361	0.0311965	0.147653	1.67129e-19	1.74209e-18	26	44	34	D1	Artery. Aorta (STARNET)	EpiXcan	0.998638	starnet_aor	0.999981
5847	ENSG00000187098	MITF	-0.093562	-0.00708686	0.925457	0.0205218	0.0334975	3.61355e-05	0.000123597	18	33	21	D1	Artery. Aorta (STARNET)	EpiXcan	0.998638	starnet_aor	0.999981
5848	ENSG00000168610	STAT3	0.0933552	0.0167393	0.925621	0.0120466	0.0208096	0.00121153	0.00347244	19	29	23	D1	Artery. Aorta (STARNET)	EpiXcan	0.998638	starnet_aor	0.999981
5849	ENSG00000161217	PCYT1A	-0.0932823	-0.0151255	0.925679	0.0229539	0.0801677	7.72248e-11	4.63892e-10	14	24	18	D1	Artery. Aorta (STARNET)	EpiXcan	0.998638	starnet_aor	0.999981
5850	ENSG00000134333	LDHA	0.0932018	0.0173706	0.925743	0.0363211	0.0987478	4.63681e-13	3.27327e-12	31	52	41	D1	Artery. Aorta (STARNET)	EpiXcan	0.998638	starnet_aor	0.999981
5851	ENSG00000162601	MYSM1	-0.093104	-0.0191039	0.925821	0.0141768	0.0306417	7.06468e-05	0.000233221	40	61	48	D1	Artery. Aorta (STARNET)	EpiXcan	0.998638	starnet_aor	0.999981
5852	ENSG00000155660	PDIA4	0.0929547	0.0205044	0.92594	0.00731049	0.0509117	3.11618e-07	1.34967e-06	11	24	16	D1	Artery. Aorta (STARNET)	EpiXcan	0.998638	starnet_aor	0.999981
5853	ENSG00000232814	COL4A2-AS1	0.0923635	0.0165275	0.926409	0.00374393	0.0698302	1.28614e-09	6.94354e-09	4	7	7	D1	Artery. Aorta (STARNET)	EpiXcan	0.998638	starnet_aor	0.999981
5854	ENSG00000157456	CCNB2	0.0922603	0.0118999	0.926491	0.0131016	0.0198554	0.00153705	0.0043446	18	30	20	D1	Artery. Aorta (STARNET)	EpiXcan	0.998638	starnet_aor	0.999981
5855	ENSG00000156466	GDF6	0.0921346	-0.0104829	0.926591	0.0164776	0.0363457	1.59784e-05	5.69482e-05	13	34	16	D1	Artery. Aorta (STARNET)	EpiXcan	0.998638	starnet_aor	0.999981
5856	ENSG00000111832	RWDD1	-0.0920843	-0.00669037	0.926631	0.0640118	0.16439	8.09982e-22	9.60345e-21	22	37	26	D1	Artery. Aorta (STARNET)	EpiXcan	0.998638	starnet_aor	0.999981
5857	ENSG00000165637	VDAC2	-0.0918866	-0.0119922	0.926788	0.0157806	0.0287653	0.000127649	0.000409769	10	24	15	D1	Artery. Aorta (STARNET)	EpiXcan	0.998638	starnet_aor	0.999981
5858	ENSG00000091409	ITGA6	-0.0918653	-0.0163746	0.926805	0.0175694	0.02968	9.95188e-05	0.00032291	11	16	12	D1	Artery. Aorta (STARNET)	EpiXcan	0.998638	starnet_aor	0.999981
5859	ENSG00000132005	RFX1	-0.0918399	-0.0125403	0.926825	0.0253087	0.0741107	4.27245e-10	2.39763e-09	5	17	6	D1	Artery. Aorta (STARNET)	EpiXcan	0.998638	starnet_aor	0.999981
5860	ENSG00000065809	FAM107B	0.0917416	0.00256633	0.926903	0.490791	0.575316	6.69495e-109	1.20935e-106	28	52	30	D1	Artery. Aorta (STARNET)	EpiXcan	0.998638	starnet_aor	0.999981
5861	ENSG00000140545	MFGE8	0.0911696	0.00780526	0.927358	0.0287157	0.0711534	9.77877e-10	5.32801e-09	9	12	9	D1	Artery. Aorta (STARNET)	EpiXcan	0.998638	starnet_aor	0.999981
5862	ENSG00000066926	FECH	0.0910437	0.017443	0.927458	0.131312	0.198745	2.73518e-27	4.2038e-26	53	105	60	D1	Artery. Aorta (STARNET)	EpiXcan	0.998638	starnet_aor	0.999981
5863	ENSG00000132122	SPATA6	0.0906789	0.00852218	0.927748	0.0616132	0.151531	2.55125e-20	2.78408e-19	22	31	27	D1	Artery. Aorta (STARNET)	EpiXcan	0.998638	starnet_aor	0.999981
5864	ENSG00000184988	TMEM106A	-0.090263	-0.0167823	0.928078	0.00905215	0.0155099	0.00479802	0.0127495	9	17	11	D1	Artery. Aorta (STARNET)	EpiXcan	0.998638	starnet_aor	0.999981
5865	ENSG00000165072	MAMDC2	0.0901061	0.0166854	0.928203	0.0324248	0.139693	2.01694e-18	1.97879e-17	24	51	29	D1	Artery. Aorta (STARNET)	EpiXcan	0.998638	starnet_aor	0.999981
5866	ENSG00000165806	CASP7	0.0900337	0.00329436	0.92826	0.298864	0.450485	8.65414e-74	6.35769e-72	66	96	75	D1	Artery. Aorta (STARNET)	EpiXcan	0.998638	starnet_aor	0.999981
5867	ENSG00000206052	DOK6	-0.0898846	-0.0129899	0.928379	0.0419987	0.0622398	1.41222e-08	6.94307e-08	40	68	46	D1	Artery. Aorta (STARNET)	EpiXcan	0.998638	starnet_aor	0.999981
5868	ENSG00000166546	BEAN1	-0.0896444	-0.0268063	0.92857	0.025116	0.0560759	7.33733e-08	3.38514e-07	44	62	54	D1	Artery. Aorta (STARNET)	EpiXcan	0.998638	starnet_aor	0.999981
5869	ENSG00000089060	SLC8B1	-0.0895837	0.012803	0.928618	0.0167182	0.0551474	7.98618e-08	3.67235e-07	4	7	5	D1	Artery. Aorta (STARNET)	EpiXcan	0.998638	starnet_aor	0.999981
5870	ENSG00000226696	LENG8-AS1	0.0893779	0.0109963	0.928782	0.0609333	0.018725	0.00209959	0.00582633	78	105	105	D1	Artery. Aorta (STARNET)	EpiXcan	0.998638	starnet_aor	0.999981
5871	ENSG00000151617	EDNRA	0.0893356	0.0597865	0.928815	0.0137708	0.0205381	0.00122277	0.00350139	13	19	17	D1	Artery. Aorta (STARNET)	EpiXcan	0.998638	starnet_aor	0.999981
5872	ENSG00000137563	GGH	0.0892916	0.00322923	0.92885	0.151427	0.130443	3.53815e-17	3.22019e-16	90	132	102	D1	Artery. Aorta (STARNET)	EpiXcan	0.998638	starnet_aor	0.999981
5873	ENSG00000166503	HDGFL3	0.0891333	0.00556033	0.928976	0.0932	0.150887	4.37837e-20	4.70767e-19	27	44	31	D1	Artery. Aorta (STARNET)	EpiXcan	0.998638	starnet_aor	0.999981
5874	ENSG00000154277	UCHL1	-0.0889536	-0.00522011	0.929119	0.125293	0.342598	1.68586e-50	6.07621e-49	55	94	68	D1	Artery. Aorta (STARNET)	EpiXcan	0.998638	starnet_aor	0.999981
5875	ENSG00000167196	FBXO22	0.0888851	-0.0126904	0.929173	0.0307238	0.0529579	1.83518e-07	8.10626e-07	29	78	40	D1	Artery. Aorta (STARNET)	EpiXcan	0.998638	starnet_aor	0.999981
5876	ENSG00000223797	ENTPD3-AS1	0.0888547	0.00916882	0.929197	0.0321895	0.0781202	1.41414e-10	8.28729e-10	20	40	24	D1	Artery. Aorta (STARNET)	EpiXcan	0.998638	starnet_aor	0.999981
5877	ENSG00000086570	FAT2	0.0886007	0.00498315	0.929399	0.123494	0.204194	1.26184e-27	1.96894e-26	58	83	72	D1	Artery. Aorta (STARNET)	EpiXcan	0.998638	starnet_aor	0.999981
5878	ENSG00000105357	MYH14	0.0882348	0.0413911	0.92969	0.031031	0.0715206	7.3236e-10	4.03324e-09	25	43	27	D1	Artery. Aorta (STARNET)	EpiXcan	0.998638	starnet_aor	0.999981
5879	ENSG00000230398	HINT2P1	-0.0881222	-0.00714052	0.92978	0.0194294	0.0376856	1.18132e-05	4.29503e-05	19	27	21	D1	Artery. Aorta (STARNET)	EpiXcan	0.998638	starnet_aor	0.999981
5880	ENSG00000126602	TRAP1	0.0880463	-0.000156485	0.92984	0.037876	0.289422	1.33339e-41	3.70216e-40	5	11	7	D1	Artery. Aorta (STARNET)	EpiXcan	0.998638	starnet_aor	0.999981
5881	ENSG00000123384	LRP1	0.0878343	0.0758222	0.930008	0.000581147	0.0110274	0.0188572	0.0464814	2	5	4	D1	Artery. Aorta (STARNET)	EpiXcan	0.998638	starnet_aor	0.999981
5882	ENSG00000033178	UBA6	0.0877703	0.0100742	0.930059	0.0148704	0.0363549	1.72619e-05	6.12807e-05	36	48	43	D1	Artery. Aorta (STARNET)	EpiXcan	0.998638	starnet_aor	0.999981
5883	ENSG00000064270	ATP2C2	-0.0876199	-0.00571924	0.930179	0.00594253	0.0795981	1.11655e-10	6.61403e-10	5	10	9	D1	Artery. Aorta (STARNET)	EpiXcan	0.998638	starnet_aor	0.999981
5884	ENSG00000162817	C1orf115	0.0875864	0.00733345	0.930205	0.0504554	0.0930332	4.78395e-13	3.37249e-12	11	33	12	D1	Artery. Aorta (STARNET)	EpiXcan	0.998638	starnet_aor	0.999981
5885	ENSG00000101236	RNF24	0.0874712	0.00654217	0.930297	0.0248819	0.0428658	2.95241e-06	1.15229e-05	45	77	56	D1	Artery. Aorta (STARNET)	EpiXcan	0.998638	starnet_aor	0.999981
5886	ENSG00000136720	HS6ST1	-0.0873134	-0.10529	0.930422	0.0028489	0.0284824	0.000152816	0.000485383	3	5	5	D1	Artery. Aorta (STARNET)	EpiXcan	0.998638	starnet_aor	0.999981
5887	ENSG00000169710	FASN	-0.0866406	-0.0226388	0.930957	0.00665276	0.0155067	0.00530447	0.0140229	16	35	20	D1	Artery. Aorta (STARNET)	EpiXcan	0.998638	starnet_aor	0.999981
5888	ENSG00000183049	CAMK1D	-0.0864916	-0.0069452	0.931076	0.0442556	0.0645232	7.78848e-09	3.9324e-08	66	94	90	D1	Artery. Aorta (STARNET)	EpiXcan	0.998638	starnet_aor	0.999981
5889	ENSG00000168497	CAVIN2	-0.0863595	-0.00283928	0.931181	0.0387738	0.05156	2.19252e-07	9.61554e-07	22	42	27	D1	Artery. Aorta (STARNET)	EpiXcan	0.998638	starnet_aor	0.999981
5890	ENSG00000246705	H2AFJ	0.0863278	0.0190164	0.931206	0.00783108	0.015893	0.00472931	0.0125738	4	26	6	D1	Artery. Aorta (STARNET)	EpiXcan	0.998638	starnet_aor	0.999981
5891	ENSG00000144597	EAF1	0.0857152	0.0139061	0.931693	0.0206146	0.0166339	0.00367134	0.00987038	26	31	29	D1	Artery. Aorta (STARNET)	EpiXcan	0.998638	starnet_aor	0.999981
5892	ENSG00000164045	CDC25A	0.0855623	0.00484814	0.931814	0.072504	0.129183	4.63673e-17	4.18778e-16	18	26	22	D1	Artery. Aorta (STARNET)	EpiXcan	0.998638	starnet_aor	0.999981
5893	ENSG00000175161	CADM2	0.0854555	0.0192285	0.931899	0.0169731	0.0454288	1.50191e-06	6.05256e-06	11	15	12	D1	Artery. Aorta (STARNET)	EpiXcan	0.998638	starnet_aor	0.999981
5894	ENSG00000227051	C14orf132	-0.0849918	-0.00883425	0.932268	0.185526	0.159367	3.36294e-21	3.86775e-20	150	206	180	D1	Artery. Aorta (STARNET)	EpiXcan	0.998638	starnet_aor	0.999981
5895	ENSG00000124783	SSR1	-0.0848337	0.00987919	0.932394	0.09743	0.227045	5.52433e-32	1.0612e-30	36	70	46	D1	Artery. Aorta (STARNET)	EpiXcan	0.998638	starnet_aor	0.999981
5896	ENSG00000153446	C16orf89	-0.0845492	-0.00606981	0.93262	0.0714239	0.150898	5.16613e-20	5.52758e-19	10	17	13	D1	Artery. Aorta (STARNET)	EpiXcan	0.998638	starnet_aor	0.999981
5897	ENSG00000221829	FANCG	0.083411	-0.000998164	0.933525	0.0124062	0.0232484	0.000603337	0.00178835	7	45	8	D1	Artery. Aorta (STARNET)	EpiXcan	0.998638	starnet_aor	0.999981
5898	ENSG00000168385	SEPT2	-0.0828937	-0.00453109	0.933936	0.262436	0.341853	3.08715e-53	1.21228e-51	26	33	28	D1	Artery. Aorta (STARNET)	EpiXcan	0.998638	starnet_aor	0.999981
5899	ENSG00000104756	KCTD9	0.0827482	0.00570331	0.934052	0.0364475	0.0769103	1.60448e-10	9.33477e-10	16	39	20	D1	Artery. Aorta (STARNET)	EpiXcan	0.998638	starnet_aor	0.999981
5900	ENSG00000133789	SWAP70	0.0826821	0.00924671	0.934104	0.0509559	0.0872802	1.13677e-11	7.29069e-11	7	20	9	D1	Artery. Aorta (STARNET)	EpiXcan	0.998638	starnet_aor	0.999981
5901	ENSG00000064666	CNN2	0.0822909	0.0255674	0.934415	0.0309881	0.0741379	2.88586e-10	1.64353e-09	13	64	17	D1	Artery. Aorta (STARNET)	EpiXcan	0.998638	starnet_aor	0.999981
5902	ENSG00000182704	TSKU	0.0822581	0.0122703	0.934442	0.0465985	0.0462185	9.30046e-07	3.83869e-06	25	30	28	D1	Artery. Aorta (STARNET)	EpiXcan	0.998638	starnet_aor	0.999981
5903	ENSG00000109536	FRG1	0.0820311	0.0150744	0.934622	0.00911538	0.0291846	0.000113839	0.000367125	4	6	4	D1	Artery. Aorta (STARNET)	EpiXcan	0.998638	starnet_aor	0.999981
5904	ENSG00000215018	COL28A1	0.0819328	0.0158856	0.9347	0.0260596	0.0780431	1.12031e-10	6.63374e-10	11	18	13	D1	Artery. Aorta (STARNET)	EpiXcan	0.998638	starnet_aor	0.999981
5905	ENSG00000063127	SLC6A16	-0.0818089	-0.0227353	0.934799	0.0141789	0.0259199	0.000277502	0.000854033	17	20	18	D1	Artery. Aorta (STARNET)	EpiXcan	0.998638	starnet_aor	0.999981
5906	ENSG00000155363	MOV10	-0.0811222	-0.0146141	0.935345	0.0173105	0.0510794	3.18944e-07	1.37984e-06	12	17	14	D1	Artery. Aorta (STARNET)	EpiXcan	0.998638	starnet_aor	0.999981
5907	ENSG00000261616	AC036108.3	-0.0808844	-0.0183462	0.935534	0.0379922	0.0692981	1.33177e-09	7.16968e-09	31	57	38	D1	Artery. Aorta (STARNET)	EpiXcan	0.998638	starnet_aor	0.999981
5908	ENSG00000224078	SNHG14	0.0806135	0.0030393	0.935749	0.117152	0.190003	2.27273e-25	3.15796e-24	22	26	26	D1	Artery. Aorta (STARNET)	EpiXcan	0.998638	starnet_aor	0.999981
5909	ENSG00000124575	HIST1H1D	-0.0801162	-0.00799659	0.936145	0.0332456	0.0383358	8.14855e-06	3.02351e-05	14	20	16	D1	Artery. Aorta (STARNET)	EpiXcan	0.998638	starnet_aor	0.999981
5910	ENSG00000197208	SLC22A4	0.0800091	0.0298393	0.93623	0.0269502	0.0601994	2.45502e-08	1.17906e-07	22	29	27	D1	Artery. Aorta (STARNET)	EpiXcan	0.998638	starnet_aor	0.999981
5911	ENSG00000171132	PRKCE	0.0800055	-0.0040117	0.936233	0.00310673	0.0328976	4.39853e-05	0.000148887	7	59	13	D1	Artery. Aorta (STARNET)	EpiXcan	0.998638	starnet_aor	0.999981
5912	ENSG00000229321	AC008269.1	0.0797566	0.00102577	0.936431	0.11031	0.15473	1.2567e-20	1.40126e-19	33	49	36	D1	Artery. Aorta (STARNET)	EpiXcan	0.998638	starnet_aor	0.999981
5913	ENSG00000133030	MPRIP	0.0795459	0.034437	0.936598	0.0200958	0.0372296	1.21711e-05	4.41992e-05	18	26	23	D1	Artery. Aorta (STARNET)	EpiXcan	0.998638	starnet_aor	0.999981
5914	ENSG00000124813	RUNX2	-0.0794941	0.00084849	0.93664	0.0247699	0.0506619	2.89088e-07	1.25421e-06	18	33	22	D1	Artery. Aorta (STARNET)	EpiXcan	0.998638	starnet_aor	0.999981
5915	ENSG00000008283	CYB561	0.0785102	0.0179058	0.937422	0.00935596	0.0148604	0.00592931	0.0155728	5	9	5	D1	Artery. Aorta (STARNET)	EpiXcan	0.998638	starnet_aor	0.999981
5916	ENSG00000119943	PYROXD2	0.0784858	0.00331875	0.937442	0.24729	0.343881	1.48933e-51	5.52348e-50	17	29	23	D1	Artery. Aorta (STARNET)	EpiXcan	0.998638	starnet_aor	0.999981
5917	ENSG00000155893	PXYLP1	0.0784858	0.00211394	0.937442	0.086942	0.109644	1.38685e-14	1.08697e-13	51	97	59	D1	Artery. Aorta (STARNET)	EpiXcan	0.998638	starnet_aor	0.999981
5918	ENSG00000136897	MRPL50	0.0784283	0.016757	0.937487	0.0262761	0.0551865	8.41852e-08	3.8596e-07	8	13	10	D1	Artery. Aorta (STARNET)	EpiXcan	0.998638	starnet_aor	0.999981
5919	ENSG00000109738	GLRB	-0.0784134	-0.0147752	0.937499	0.0177787	0.0407407	4.958e-06	1.88102e-05	6	7	7	D1	Artery. Aorta (STARNET)	EpiXcan	0.998638	starnet_aor	0.999981
5920	ENSG00000197157	SND1	0.0782865	0.00393901	0.9376	0.0882597	0.141212	8.34131e-19	8.34892e-18	45	60	49	D1	Artery. Aorta (STARNET)	EpiXcan	0.998638	starnet_aor	0.999981
5921	ENSG00000232977	LINC00327	0.0782801	0.0239827	0.937605	0.00772759	0.0264233	0.000235047	0.000729664	10	19	11	D1	Artery. Aorta (STARNET)	EpiXcan	0.998638	starnet_aor	0.999981
5922	ENSG00000083067	TRPM3	-0.0777276	-0.00140687	0.938045	0.0291185	0.0269993	0.000197929	0.000621345	32	66	40	D1	Artery. Aorta (STARNET)	EpiXcan	0.998638	starnet_aor	0.999981
5923	ENSG00000188643	S100A16	-0.0775148	-0.0124587	0.938214	0.0121518	0.0344428	2.71026e-05	9.42544e-05	12	23	15	D1	Artery. Aorta (STARNET)	EpiXcan	0.998638	starnet_aor	0.999981
5924	ENSG00000173040	EVC2	-0.0775025	-0.012551	0.938224	0.0265681	0.0291672	0.000124702	0.000400812	51	92	66	D1	Artery. Aorta (STARNET)	EpiXcan	0.998638	starnet_aor	0.999981
5925	ENSG00000237978	KCNMB2-AS1	0.0772242	0.0114889	0.938445	0.0319702	0.0478384	5.91262e-07	2.48992e-06	35	48	45	D1	Artery. Aorta (STARNET)	EpiXcan	0.998638	starnet_aor	0.999981
5926	ENSG00000135842	FAM129A	0.0771868	-0.0658327	0.938475	0.0098244	0.0126278	0.0121692	0.030711	20	53	26	D1	Artery. Aorta (STARNET)	EpiXcan	0.998638	starnet_aor	0.999981
5927	ENSG00000154124	OTULIN	-0.0768576	-0.012686	0.938737	0.0125849	0.045288	1.50312e-06	6.05567e-06	13	55	16	D1	Artery. Aorta (STARNET)	EpiXcan	0.998638	starnet_aor	0.999981
5928	ENSG00000166278	C2	-0.0763119	-0.0333053	0.939171	0.0152832	0.034395	2.71133e-05	9.42702e-05	13	22	14	D1	Artery. Aorta (STARNET)	EpiXcan	0.998638	starnet_aor	0.999981
5929	ENSG00000144021	CIAO1	0.076125	0.118769	0.93932	0.0037453	0.0153739	0.00545673	0.014408	11	53	21	D1	Artery. Aorta (STARNET)	EpiXcan	0.998638	starnet_aor	0.999981
5930	ENSG00000060237	WNK1	-0.0759981	-0.0161827	0.939421	0.0106763	0.0473287	8.58855e-07	3.55825e-06	14	30	21	D1	Artery. Aorta (STARNET)	EpiXcan	0.998638	starnet_aor	0.999981
5931	ENSG00000146918	NCAPG2	0.0759971	0.00535232	0.939421	0.0885472	0.116085	1.69524e-15	1.39639e-14	16	28	21	D1	Artery. Aorta (STARNET)	EpiXcan	0.998638	starnet_aor	0.999981
5932	ENSG00000169282	KCNAB1	0.0758309	0.0169049	0.939554	0.0731339	0.189511	4.51648e-26	6.54208e-25	52	93	61	D1	Artery. Aorta (STARNET)	EpiXcan	0.998638	starnet_aor	0.999981
5933	ENSG00000101004	NINL	0.0751579	0.00954966	0.940089	0.110944	0.23715	2.81832e-33	5.73905e-32	40	66	48	D1	Artery. Aorta (STARNET)	EpiXcan	0.998638	starnet_aor	0.999981
5934	ENSG00000118514	ALDH8A1	-0.0749155	-0.00333953	0.940282	0.177595	0.352946	2.15448e-53	8.54779e-52	35	56	42	D1	Artery. Aorta (STARNET)	EpiXcan	0.998638	starnet_aor	0.999981
5935	ENSG00000203801	LINC00222	0.0746026	-0.00352994	0.940531	0.0450308	0.0702404	1.30255e-09	7.0272e-09	54	86	70	D1	Artery. Aorta (STARNET)	EpiXcan	0.998638	starnet_aor	0.999981
5936	ENSG00000126217	MCF2L	0.0745024	0.0208666	0.940611	0.0144753	0.0274445	0.000175523	0.000554296	17	30	21	D1	Artery. Aorta (STARNET)	EpiXcan	0.998638	starnet_aor	0.999981
5937	ENSG00000198909	MAP3K3	-0.0743834	-0.0142861	0.940705	0.0108599	0.0221098	0.000845946	0.00246651	25	35	28	D1	Artery. Aorta (STARNET)	EpiXcan	0.998638	starnet_aor	0.999981
5938	ENSG00000145029	NICN1	0.0740082	0.00782085	0.941004	0.0490058	0.103563	9.84369e-14	7.24198e-13	26	40	33	D1	Artery. Aorta (STARNET)	EpiXcan	0.998638	starnet_aor	0.999981
5939	ENSG00000083099	LYRM2	-0.0739363	-0.0284761	0.941061	0.0595988	0.030816	7.08406e-05	0.000233811	41	60	45	D1	Artery. Aorta (STARNET)	EpiXcan	0.998638	starnet_aor	0.999981
5940	ENSG00000255455	AP003486.1	0.0739151	-0.00758814	0.941078	0.0406737	0.0586134	2.74499e-08	1.31216e-07	24	33	28	D1	Artery. Aorta (STARNET)	EpiXcan	0.998638	starnet_aor	0.999981
5941	ENSG00000123427	EEF1AKMT3	-0.073876	-0.00238808	0.941109	0.0935957	0.252422	7.83665e-35	1.6947e-33	21	31	26	D1	Artery. Aorta (STARNET)	EpiXcan	0.998638	starnet_aor	0.999981
5942	ENSG00000143971	ETAA1	-0.0738351	-0.00536512	0.941142	0.0405216	0.104212	9.0904e-14	6.71029e-13	33	43	40	D1	Artery. Aorta (STARNET)	EpiXcan	0.998638	starnet_aor	0.999981
5943	ENSG00000124383	MPHOSPH10	0.07372	0.00803216	0.941233	0.0381987	0.0852179	1.14259e-11	7.32497e-11	15	22	17	D1	Artery. Aorta (STARNET)	EpiXcan	0.998638	starnet_aor	0.999981
5944	ENSG00000133454	MYO18B	0.0737098	0.00991092	0.941241	0.100373	0.235844	1.2369e-32	2.45367e-31	41	51	49	D1	Artery. Aorta (STARNET)	EpiXcan	0.998638	starnet_aor	0.999981
5945	ENSG00000235109	ZSCAN31	0.0736557	0.0110161	0.941284	0.0291295	0.029044	0.000126846	0.000407362	23	39	30	D1	Artery. Aorta (STARNET)	EpiXcan	0.998638	starnet_aor	0.999981
5946	ENSG00000196455	PIK3R4	0.0736117	7.41697e-05	0.941319	0.0444333	0.0191953	0.00187157	0.00523046	49	62	54	D1	Artery. Aorta (STARNET)	EpiXcan	0.998638	starnet_aor	0.999981
5947	ENSG00000142621	FHAD1	0.073452	0.00424889	0.941446	0.0757246	0.159896	3.15608e-21	3.64075e-20	32	51	37	D1	Artery. Aorta (STARNET)	EpiXcan	0.998638	starnet_aor	0.999981
5948	ENSG00000069248	NUP133	0.0734281	-0.0062408	0.941465	0.0247223	0.0320044	5.34927e-05	0.000179173	34	61	41	D1	Artery. Aorta (STARNET)	EpiXcan	0.998638	starnet_aor	0.999981
5949	ENSG00000152784	PRDM8	0.0732625	-0.00208077	0.941597	0.0297828	0.0431868	2.36399e-06	9.314e-06	20	39	28	D1	Artery. Aorta (STARNET)	EpiXcan	0.998638	starnet_aor	0.999981
5950	ENSG00000152932	RAB3C	-0.0731984	0.00109027	0.941648	0.0252722	0.0285997	0.000143421	0.00045734	25	29	27	D1	Artery. Aorta (STARNET)	EpiXcan	0.998638	starnet_aor	0.999981
5951	ENSG00000107281	NPDC1	-0.0731634	-0.00929913	0.941676	0.0136285	0.0204513	0.00135531	0.00385288	17	37	19	D1	Artery. Aorta (STARNET)	EpiXcan	0.998638	starnet_aor	0.999981
5952	ENSG00000149089	APIP	-0.0728134	-0.00560609	0.941955	0.071698	0.127512	7.11526e-17	6.32586e-16	30	64	31	D1	Artery. Aorta (STARNET)	EpiXcan	0.998638	starnet_aor	0.999981
5953	ENSG00000070731	ST6GALNAC2	0.0727893	0.0374458	0.941974	0.0132877	0.0291818	0.000123168	0.000396128	13	23	15	D1	Artery. Aorta (STARNET)	EpiXcan	0.998638	starnet_aor	0.999981
5954	ENSG00000260807	AC009041.2	0.0727446	-0.0292128	0.942009	0.0312836	0.0203976	0.00121024	0.00347003	34	58	46	D1	Artery. Aorta (STARNET)	EpiXcan	0.998638	starnet_aor	0.999981
5955	ENSG00000083937	CHMP2B	-0.072719	-0.0153331	0.94203	0.00678921	0.0508968	2.76293e-07	1.2004e-06	2	4	3	D1	Artery. Aorta (STARNET)	EpiXcan	0.998638	starnet_aor	0.999981
5956	ENSG00000013306	SLC25A39	0.0724071	0.0222748	0.942278	0.00383264	0.0204941	0.00122171	0.003499	2	20	6	D1	Artery. Aorta (STARNET)	EpiXcan	0.998638	starnet_aor	0.999981
5957	ENSG00000103528	SYT17	-0.0723841	0.0406953	0.942296	0.0523216	0.0495228	4.57751e-07	1.95122e-06	34	65	47	D1	Artery. Aorta (STARNET)	EpiXcan	0.998638	starnet_aor	0.999981
5958	ENSG00000242110	AMACR	0.0723487	0.00260787	0.942324	0.380231	0.5152	5.11786e-90	5.61283e-88	16	22	18	D1	Artery. Aorta (STARNET)	EpiXcan	0.998638	starnet_aor	0.999981
5959	ENSG00000272688	AP005329.3	0.0722546	0.000894944	0.942399	0.124578	0.270746	7.86708e-38	1.92957e-36	39	73	47	D1	Artery. Aorta (STARNET)	EpiXcan	0.998638	starnet_aor	0.999981
5960	ENSG00000134077	THUMPD3	0.0721329	-0.00377917	0.942496	0.126248	0.17481	3.18734e-23	4.0512e-22	42	73	53	D1	Artery. Aorta (STARNET)	EpiXcan	0.998638	starnet_aor	0.999981
5961	ENSG00000198142	SOWAHC	-0.0720794	-0.0128708	0.942539	0.00893192	0.0186045	0.00216829	0.0060072	14	30	14	D1	Artery. Aorta (STARNET)	EpiXcan	0.998638	starnet_aor	0.999981
5962	ENSG00000154874	CCDC144B	0.0719889	0.00661154	0.942611	0.090691	0.370902	1.19351e-56	5.206e-55	30	86	48	D1	Artery. Aorta (STARNET)	EpiXcan	0.998638	starnet_aor	0.999981
5963	ENSG00000136877	FPGS	-0.0719194	-0.0517446	0.942666	0.00435502	0.0172856	0.00311985	0.00847525	10	20	14	D1	Artery. Aorta (STARNET)	EpiXcan	0.998638	starnet_aor	0.999981
5964	ENSG00000185499	MUC1	0.0717185	0.0198888	0.942826	0.0118453	0.0582695	3.98174e-08	1.87648e-07	11	42	17	D1	Artery. Aorta (STARNET)	EpiXcan	0.998638	starnet_aor	0.999981
5965	ENSG00000196305	IARS	-0.0715712	-0.0158613	0.942943	0.0166088	0.0604126	1.24162e-08	6.14368e-08	19	26	21	D1	Artery. Aorta (STARNET)	EpiXcan	0.998638	starnet_aor	0.999981
5966	ENSG00000268364	SMC5-AS1	-0.0714705	-0.00438284	0.943023	0.0468111	0.10972	1.73821e-14	1.352e-13	18	19	19	D1	Artery. Aorta (STARNET)	EpiXcan	0.998638	starnet_aor	0.999981
5967	ENSG00000185019	UBOX5	-0.0712287	-0.0174421	0.943216	0.00599664	0.0360598	1.59485e-05	5.68678e-05	4	6	5	D1	Artery. Aorta (STARNET)	EpiXcan	0.998638	starnet_aor	0.999981
5968	ENSG00000237263	MAPK6PS3	0.0711682	-0.0162101	0.943264	0.0449403	0.0142389	0.00752718	0.0195356	44	58	48	D1	Artery. Aorta (STARNET)	EpiXcan	0.998638	starnet_aor	0.999981
5969	ENSG00000186231	KLHL32	0.071131	0.0197083	0.943294	0.0545121	0.0391486	7.04101e-06	2.6278e-05	50	77	59	D1	Artery. Aorta (STARNET)	EpiXcan	0.998638	starnet_aor	0.999981
5970	ENSG00000238061	AL356273.2	-0.0702401	-0.0215211	0.944003	0.00377508	0.0387794	9.25912e-06	3.41086e-05	3	8	7	D1	Artery. Aorta (STARNET)	EpiXcan	0.998638	starnet_aor	0.999981
5971	ENSG00000165526	RPUSD4	-0.0702098	-0.0584429	0.944027	0.000847333	0.0116364	0.0157735	0.0392585	8	10	10	D1	Artery. Aorta (STARNET)	EpiXcan	0.998638	starnet_aor	0.999981
5972	ENSG00000105771	SMG9	0.0701078	0.0181145	0.944108	0.0131031	0.0319097	5.31245e-05	0.000178017	19	27	25	D1	Artery. Aorta (STARNET)	EpiXcan	0.998638	starnet_aor	0.999981
5973	ENSG00000197442	MAP3K5	0.0698141	0.00676053	0.944342	0.0625194	0.11734	1.70066e-15	1.40011e-14	12	19	16	D1	Artery. Aorta (STARNET)	EpiXcan	0.998638	starnet_aor	0.999981
5974	ENSG00000151693	ASAP2	-0.069758	0.000536368	0.944386	0.153604	0.171707	9.71251e-23	1.2075e-21	65	91	84	D1	Artery. Aorta (STARNET)	EpiXcan	0.998638	starnet_aor	0.999981
5975	ENSG00000135916	ITM2C	-0.0697076	-0.00492332	0.944426	0.0291118	0.022326	0.000669422	0.00197394	21	69	26	D1	Artery. Aorta (STARNET)	EpiXcan	0.998638	starnet_aor	0.999981
5976	ENSG00000136141	LRCH1	-0.0691515	-0.00828867	0.944869	0.12052	0.224926	1.77949e-30	3.16964e-29	29	52	34	D1	Artery. Aorta (STARNET)	EpiXcan	0.998638	starnet_aor	0.999981
5977	ENSG00000114853	ZBTB47	0.069084	-0.00347283	0.944923	0.00864229	0.0385771	9.78488e-06	3.59505e-05	4	14	6	D1	Artery. Aorta (STARNET)	EpiXcan	0.998638	starnet_aor	0.999981
5978	ENSG00000152527	PLEKHH2	-0.0688383	0.00100502	0.945118	0.298447	0.516525	4.0292e-91	4.45067e-89	60	213	70	D1	Artery. Aorta (STARNET)	EpiXcan	0.998638	starnet_aor	0.999981
5979	ENSG00000134569	LRP4	0.0685084	0.0346505	0.945381	0.0278337	0.0138671	0.0084198	0.0217091	36	44	39	D1	Artery. Aorta (STARNET)	EpiXcan	0.998638	starnet_aor	0.999981
5980	ENSG00000151838	CCDC175	-0.0680033	-0.00358504	0.945783	0.25737	0.335256	5.63231e-49	1.94334e-47	39	68	42	D1	Artery. Aorta (STARNET)	EpiXcan	0.998638	starnet_aor	0.999981
5981	ENSG00000259417	CTXND1	0.067687	0.00715957	0.946035	0.0343973	0.0559264	6.06647e-08	2.81489e-07	21	84	27	D1	Artery. Aorta (STARNET)	EpiXcan	0.998638	starnet_aor	0.999981
5982	ENSG00000163412	EIF4E3	0.0675651	-0.00377076	0.946132	0.102378	0.141603	1.35708e-18	1.3417e-17	24	63	29	D1	Artery. Aorta (STARNET)	EpiXcan	0.998638	starnet_aor	0.999981
5983	ENSG00000189190	ZNF600	0.067506	0.00775719	0.946179	0.04348	0.101988	1.37934e-13	1.00802e-12	21	44	24	D1	Artery. Aorta (STARNET)	EpiXcan	0.998638	starnet_aor	0.999981
5984	ENSG00000133315	MACROD1	-0.0674222	-0.0514199	0.946246	0.0308748	0.0132224	0.0101484	0.025849	32	70	40	D1	Artery. Aorta (STARNET)	EpiXcan	0.998638	starnet_aor	0.999981
5985	ENSG00000165895	ARHGAP42	0.0668896	0.0039318	0.94667	0.110594	0.248782	2.62499e-35	5.81589e-34	16	30	21	D1	Artery. Aorta (STARNET)	EpiXcan	0.998638	starnet_aor	0.999981
5986	ENSG00000166473	PKD1L2	-0.0666751	-0.0034773	0.94684	0.0840059	0.316193	1.98972e-45	6.22202e-44	40	70	57	D1	Artery. Aorta (STARNET)	EpiXcan	0.998638	starnet_aor	0.999981
5987	ENSG00000168765	GSTM4	-0.0661174	-0.00182889	0.947284	0.0836282	0.171321	1.09566e-22	1.35558e-21	26	51	31	D1	Artery. Aorta (STARNET)	EpiXcan	0.998638	starnet_aor	0.999981
5988	ENSG00000229391	HLA-DRB6	0.0660248	-0.000403866	0.947358	0.330095	0.502818	6.51402e-90	7.09335e-88	78	128	95	D1	Artery. Aorta (STARNET)	EpiXcan	0.998638	starnet_aor	0.999981
5989	ENSG00000119684	MLH3	-0.065839	-0.00331733	0.947506	0.0666308	0.128579	6.29914e-17	5.61655e-16	46	55	51	D1	Artery. Aorta (STARNET)	EpiXcan	0.998638	starnet_aor	0.999981
5990	ENSG00000135502	SLC26A10	-0.0655849	-0.00349271	0.947708	0.00220297	0.0156274	0.00512151	0.0135766	6	13	9	D1	Artery. Aorta (STARNET)	EpiXcan	0.998638	starnet_aor	0.999981
5991	ENSG00000137274	BPHL	-0.064995	-0.019248	0.948178	0.00398547	0.0897745	6.00518e-12	3.92509e-11	4	11	9	D1	Artery. Aorta (STARNET)	EpiXcan	0.998638	starnet_aor	0.999981
5992	ENSG00000165511	C10orf25	-0.0649749	0.012701	0.948194	0.0193181	0.0285388	0.00013647	0.000436353	19	29	22	D1	Artery. Aorta (STARNET)	EpiXcan	0.998638	starnet_aor	0.999981
5993	ENSG00000178922	HYI	-0.0648449	0.142788	0.948298	0.00582181	0.0155826	0.00524183	0.0138668	9	11	9	D1	Artery. Aorta (STARNET)	EpiXcan	0.998638	starnet_aor	0.999981
5994	ENSG00000102893	PHKB	0.064481	-0.0019567	0.948587	0.0406862	0.0730014	5.65519e-10	3.13126e-09	14	34	15	D1	Artery. Aorta (STARNET)	EpiXcan	0.998638	starnet_aor	0.999981
5995	ENSG00000146707	POMZP3	-0.0644589	0.00372544	0.948605	0.157566	0.332793	1.44474e-49	5.05296e-48	67	140	89	D1	Artery. Aorta (STARNET)	EpiXcan	0.998638	starnet_aor	0.999981
5996	ENSG00000101608	MYL12A	0.0641915	0.00792251	0.948818	0.0565161	0.148999	1.14401e-19	1.20639e-18	13	20	18	D1	Artery. Aorta (STARNET)	EpiXcan	0.998638	starnet_aor	0.999981
5997	ENSG00000115216	NRBP1	-0.0640571	-0.00748147	0.948925	0.0142202	0.0378658	1.17227e-05	4.26416e-05	23	37	29	D1	Artery. Aorta (STARNET)	EpiXcan	0.998638	starnet_aor	0.999981
5998	ENSG00000129596	CDO1	-0.0638635	0.000820894	0.949079	0.112875	0.167983	1.08609e-22	1.34483e-21	66	82	76	D1	Artery. Aorta (STARNET)	EpiXcan	0.998638	starnet_aor	0.999981
5999	ENSG00000112210	RAB23	0.0638244	0.0130729	0.94911	0.0708121	0.114892	3.02234e-15	2.4514e-14	56	77	65	D1	Artery. Aorta (STARNET)	EpiXcan	0.998638	starnet_aor	0.999981
6000	ENSG00000087076	HSD17B14	0.0630488	0.00438598	0.949728	0.147686	0.167632	2.79312e-23	3.56193e-22	52	72	66	D1	Artery. Aorta (STARNET)	EpiXcan	0.998638	starnet_aor	0.999981
6001	ENSG00000007933	FMO3	0.0629771	0.0115569	0.949785	0.0225739	0.107365	2.77318e-14	2.13859e-13	10	19	14	D1	Artery. Aorta (STARNET)	EpiXcan	0.998638	starnet_aor	0.999981
6002	ENSG00000096968	JAK2	0.0628889	0.00135921	0.949855	0.035418	0.0358926	1.9418e-05	6.85388e-05	38	61	49	D1	Artery. Aorta (STARNET)	EpiXcan	0.998638	starnet_aor	0.999981
6003	ENSG00000197562	RAB40C	-0.0627261	0.018352	0.949985	0.0598578	0.0814308	4.78522e-11	2.91788e-10	27	39	32	D1	Artery. Aorta (STARNET)	EpiXcan	0.998638	starnet_aor	0.999981
6004	ENSG00000083290	ULK2	0.0621805	0.00294543	0.950419	0.13242	0.134696	4.00124e-18	3.85414e-17	29	87	32	D1	Artery. Aorta (STARNET)	EpiXcan	0.998638	starnet_aor	0.999981
6005	ENSG00000102805	CLN5	0.0619541	0.00285173	0.950599	0.0525546	0.100765	2.20549e-13	1.59356e-12	6	51	9	D1	Artery. Aorta (STARNET)	EpiXcan	0.998638	starnet_aor	0.999981
6006	ENSG00000133808	MICALCL	0.0619359	0.00981976	0.950614	0.0121366	0.0378043	9.00457e-06	3.32187e-05	3	5	3	D1	Artery. Aorta (STARNET)	EpiXcan	0.998638	starnet_aor	0.999981
6007	ENSG00000137094	DNAJB5	-0.0615766	-0.0182144	0.9509	0.0040116	0.0294316	0.000105736	0.000342215	1	4	2	D1	Artery. Aorta (STARNET)	EpiXcan	0.998638	starnet_aor	0.999981
6008	ENSG00000240291	AL450384.2	0.0614598	0.0181903	0.950993	0.0130404	0.0494561	4.61984e-07	1.96763e-06	5	19	12	D1	Artery. Aorta (STARNET)	EpiXcan	0.998638	starnet_aor	0.999981
6009	ENSG00000021355	SERPINB1	0.0613838	-0.0252728	0.951054	0.0494655	0.0527545	1.6683e-07	7.40108e-07	57	78	70	D1	Artery. Aorta (STARNET)	EpiXcan	0.998638	starnet_aor	0.999981
6010	ENSG00000250220	AC053527.1	-0.0613466	0.00253354	0.951083	0.0631423	0.14935	5.67982e-20	6.06454e-19	33	59	42	D1	Artery. Aorta (STARNET)	EpiXcan	0.998638	starnet_aor	0.999981
6011	ENSG00000111906	HDDC2	0.061175	0.0118325	0.95122	0.0450414	0.295769	3.81883e-42	1.07784e-40	38	69	47	D1	Artery. Aorta (STARNET)	EpiXcan	0.998638	starnet_aor	0.999981
6012	ENSG00000267575	AC006504.5	-0.061082	-0.0451291	0.951294	0.00849911	0.0546248	8.86868e-08	4.05629e-07	10	13	12	D1	Artery. Aorta (STARNET)	EpiXcan	0.998638	starnet_aor	0.999981
6013	ENSG00000180008	SOCS4	0.061056	-0.0525978	0.951315	0.00876801	0.0291634	0.00012091	0.000389113	10	15	12	D1	Artery. Aorta (STARNET)	EpiXcan	0.998638	starnet_aor	0.999981
6014	ENSG00000184226	PCDH9	0.0608891	0.00471423	0.951448	0.0425008	0.0807416	4.06251e-11	2.4841e-10	8	11	8	D1	Artery. Aorta (STARNET)	EpiXcan	0.998638	starnet_aor	0.999981
6015	ENSG00000139428	MMAB	-0.0608799	-0.00391887	0.951455	0.0592606	0.13722	4.43668e-18	4.26288e-17	22	42	26	D1	Artery. Aorta (STARNET)	EpiXcan	0.998638	starnet_aor	0.999981
6016	ENSG00000156804	FBXO32	-0.0607125	-0.00430827	0.951588	0.0373976	0.0318744	5.89507e-05	0.000196468	43	110	54	D1	Artery. Aorta (STARNET)	EpiXcan	0.998638	starnet_aor	0.999981
6017	ENSG00000129187	DCTD	0.0599826	0.0438027	0.95217	0.00187405	0.0459588	1.12466e-06	4.59255e-06	5	9	8	D1	Artery. Aorta (STARNET)	EpiXcan	0.998638	starnet_aor	0.999981
6018	ENSG00000170579	DLGAP1	-0.0598363	-0.00150449	0.952286	0.26264	0.328568	1.22535e-49	4.30528e-48	41	61	53	D1	Artery. Aorta (STARNET)	EpiXcan	0.998638	starnet_aor	0.999981
6019	ENSG00000241015	TPM3P9	0.0597496	-0.000474362	0.952355	0.260779	0.374199	8.02958e-57	3.52246e-55	45	87	54	D1	Artery. Aorta (STARNET)	EpiXcan	0.998638	starnet_aor	0.999981
6020	ENSG00000115484	CCT4	0.0594613	-0.0342278	0.952585	0.0229008	0.0112103	0.0178057	0.0440595	23	29	28	D1	Artery. Aorta (STARNET)	EpiXcan	0.998638	starnet_aor	0.999981
6021	ENSG00000224743	TEX26-AS1	-0.0593596	-0.0125617	0.952666	0.0323869	0.114679	1.94999e-15	1.60022e-14	35	61	45	D1	Artery. Aorta (STARNET)	EpiXcan	0.998638	starnet_aor	0.999981
6022	ENSG00000120910	PPP3CC	-0.0593323	-0.014135	0.952687	0.0137801	0.032974	3.55589e-05	0.000121733	13	21	17	D1	Artery. Aorta (STARNET)	EpiXcan	0.998638	starnet_aor	0.999981
6023	ENSG00000065413	ANKRD44	-0.0591215	-0.0457305	0.952855	0.0168957	0.0372069	1.27055e-05	4.60531e-05	16	23	21	D1	Artery. Aorta (STARNET)	EpiXcan	0.998638	starnet_aor	0.999981
6024	ENSG00000114520	SNX4	0.0590476	0.0180314	0.952914	0.00675346	0.0265254	0.000230119	0.000715668	5	17	8	D1	Artery. Aorta (STARNET)	EpiXcan	0.998638	starnet_aor	0.999981
6025	ENSG00000033867	SLC4A7	-0.0589051	-0.00934125	0.953028	0.0544	0.0973666	6.80858e-13	4.74961e-12	18	36	23	D1	Artery. Aorta (STARNET)	EpiXcan	0.998638	starnet_aor	0.999981
6026	ENSG00000213965	NUDT19	0.0583921	0.00647509	0.953436	0.0330135	0.0736682	5.55039e-10	3.07545e-09	11	26	13	D1	Artery. Aorta (STARNET)	EpiXcan	0.998638	starnet_aor	0.999981
6027	ENSG00000163754	GYG1	0.0583488	0.00552904	0.953471	0.0290622	0.0625063	1.20025e-08	5.94662e-08	18	37	23	D1	Artery. Aorta (STARNET)	EpiXcan	0.998638	starnet_aor	0.999981
6028	ENSG00000100284	TOM1	-0.057616	-0.0088876	0.954054	0.00701848	0.0483896	6.05392e-07	2.54536e-06	14	57	17	D1	Artery. Aorta (STARNET)	EpiXcan	0.998638	starnet_aor	0.999981
6029	ENSG00000066654	THUMPD1	0.0572781	0.0102961	0.954324	0.0356244	0.0745197	4.42129e-10	2.47663e-09	21	26	23	D1	Artery. Aorta (STARNET)	EpiXcan	0.998638	starnet_aor	0.999981
6030	ENSG00000085276	MECOM	-0.0570738	-0.00692603	0.954486	0.024238	0.0554296	9.24572e-08	4.22245e-07	18	24	23	D1	Artery. Aorta (STARNET)	EpiXcan	0.998638	starnet_aor	0.999981
6031	ENSG00000268658	LINC00664	-0.0566887	-0.00523945	0.954793	0.119884	0.1993	1.01204e-26	1.51451e-25	29	44	38	D1	Artery. Aorta (STARNET)	EpiXcan	0.998638	starnet_aor	0.999981
6032	ENSG00000078699	CBFA2T2	-0.0565863	-0.0195597	0.954875	0.00660085	0.0128617	0.0107943	0.0273989	10	21	15	D1	Artery. Aorta (STARNET)	EpiXcan	0.998638	starnet_aor	0.999981
6033	ENSG00000214694	ARHGEF33	0.0565037	0.00716305	0.954941	0.0421102	0.0559805	7.25119e-08	3.34741e-07	21	28	24	D1	Artery. Aorta (STARNET)	EpiXcan	0.998638	starnet_aor	0.999981
6034	ENSG00000165633	VSTM4	-0.0562351	0.0493116	0.955154	0.0304132	0.03889	7.74759e-06	2.87752e-05	26	32	31	D1	Artery. Aorta (STARNET)	EpiXcan	0.998638	starnet_aor	0.999981
6035	ENSG00000100023	PPIL2	-0.0559163	0.00255101	0.955409	0.0262844	0.0299512	7.71707e-05	0.000253739	33	65	45	D1	Artery. Aorta (STARNET)	EpiXcan	0.998638	starnet_aor	0.999981
6036	ENSG00000228035	AL512638.2	0.0556761	0.0252141	0.9556	0.0153646	0.0722922	9.0582e-10	4.95298e-09	10	14	11	D1	Artery. Aorta (STARNET)	EpiXcan	0.998638	starnet_aor	0.999981
6037	ENSG00000205808	PLPP6	-0.0556202	-0.0100245	0.955644	0.0379881	0.0575171	4.39858e-08	2.06531e-07	26	46	37	D1	Artery. Aorta (STARNET)	EpiXcan	0.998638	starnet_aor	0.999981
6038	ENSG00000173200	PARP15	-0.0552322	-0.0132317	0.955953	0.0149055	0.0536401	1.34317e-07	6.03717e-07	16	52	22	D1	Artery. Aorta (STARNET)	EpiXcan	0.998638	starnet_aor	0.999981
6039	ENSG00000148459	PDSS1	0.0549962	0.0114074	0.956141	0.0132053	0.0250908	0.00034312	0.00104364	12	26	12	D1	Artery. Aorta (STARNET)	EpiXcan	0.998638	starnet_aor	0.999981
6040	ENSG00000196209	SIRPB2	0.0549105	0.00216755	0.95621	0.176276	0.267557	5.69545e-39	1.45504e-37	38	60	46	D1	Artery. Aorta (STARNET)	EpiXcan	0.998638	starnet_aor	0.999981
6041	ENSG00000048540	LMO3	0.0546818	0.082879	0.956392	0.0360575	0.0377356	1.15807e-05	4.2155e-05	45	56	49	D1	Artery. Aorta (STARNET)	EpiXcan	0.998638	starnet_aor	0.999981
6042	ENSG00000164062	APEH	-0.0544273	-0.00360669	0.956595	0.009698	0.010741	0.0205776	0.0504065	8	22	10	D1	Artery. Aorta (STARNET)	EpiXcan	0.998638	starnet_aor	0.999981
6043	ENSG00000070018	LRP6	0.0542218	0.00807118	0.956758	0.0382098	0.125851	1.01605e-16	8.9196e-16	28	55	32	D1	Artery. Aorta (STARNET)	EpiXcan	0.998638	starnet_aor	0.999981
6044	ENSG00000085719	CPNE3	0.0537499	0.00519392	0.957134	0.0814447	0.118513	1.27859e-15	1.05945e-14	46	88	61	D1	Artery. Aorta (STARNET)	EpiXcan	0.998638	starnet_aor	0.999981
6045	ENSG00000109332	UBE2D3	-0.0537065	-0.0673512	0.957169	0.012547	0.0136763	0.00890941	0.0228793	14	28	20	D1	Artery. Aorta (STARNET)	EpiXcan	0.998638	starnet_aor	0.999981
6046	ENSG00000250508	AP000808.1	-0.0536062	0.0140875	0.957249	0.0328237	0.0269494	0.000223204	0.00069557	40	63	47	D1	Artery. Aorta (STARNET)	EpiXcan	0.998638	starnet_aor	0.999981
6047	ENSG00000106638	TBL2	0.0535821	0.0089709	0.957268	0.0508996	0.0939499	1.54781e-12	1.05435e-11	17	34	20	D1	Artery. Aorta (STARNET)	EpiXcan	0.998638	starnet_aor	0.999981
6048	ENSG00000170954	ZNF415	0.0534845	0.00385936	0.957346	0.122042	0.185261	1.49309e-24	2.01096e-23	37	52	42	D1	Artery. Aorta (STARNET)	EpiXcan	0.998638	starnet_aor	0.999981
6049	ENSG00000112303	VNN2	0.0534246	0.00501071	0.957394	0.044687	0.242746	5.06471e-34	1.05657e-32	28	41	38	D1	Artery. Aorta (STARNET)	EpiXcan	0.998638	starnet_aor	0.999981
6050	ENSG00000133107	TRPC4	-0.0531186	-0.00571689	0.957637	0.037372	0.0944019	1.06561e-12	7.33368e-12	20	42	22	D1	Artery. Aorta (STARNET)	EpiXcan	0.998638	starnet_aor	0.999981
6051	ENSG00000261098	AP000766.1	0.0529944	0.00687197	0.957736	0.042957	0.202735	9.35526e-28	1.46572e-26	53	82	65	D1	Artery. Aorta (STARNET)	EpiXcan	0.998638	starnet_aor	0.999981
6052	ENSG00000203965	EFCAB7	-0.052885	-0.0123688	0.957824	0.0185073	0.105764	5.99552e-14	4.50368e-13	8	34	11	D1	Artery. Aorta (STARNET)	EpiXcan	0.998638	starnet_aor	0.999981
6053	ENSG00000185052	SLC24A3	-0.052257	-0.0101068	0.958324	0.0327644	0.0559616	6.36096e-08	2.94708e-07	29	39	39	D1	Artery. Aorta (STARNET)	EpiXcan	0.998638	starnet_aor	0.999981
6054	ENSG00000015532	XYLT2	-0.0522183	-0.00860971	0.958355	0.0118639	0.0399987	4.01874e-06	1.54259e-05	6	11	6	D1	Artery. Aorta (STARNET)	EpiXcan	0.998638	starnet_aor	0.999981
6055	ENSG00000070718	AP3M2	-0.0521453	0.00368583	0.958413	0.0558538	0.143214	5.37456e-19	5.43975e-18	39	55	49	D1	Artery. Aorta (STARNET)	EpiXcan	0.998638	starnet_aor	0.999981
6056	ENSG00000185344	ATP6V0A2	0.0520827	0.002649	0.958463	0.137396	0.364884	1.46223e-54	5.97103e-53	41	71	58	D1	Artery. Aorta (STARNET)	EpiXcan	0.998638	starnet_aor	0.999981
6057	ENSG00000157107	FCHO2	0.0520535	0.00451014	0.958486	0.102044	0.174824	2.64025e-23	3.37257e-22	19	62	23	D1	Artery. Aorta (STARNET)	EpiXcan	0.998638	starnet_aor	0.999981
6058	ENSG00000223396	RPS10P7	0.0519464	0.018461	0.958571	0.0145627	0.0790188	7.40597e-11	4.45751e-10	9	28	16	D1	Artery. Aorta (STARNET)	EpiXcan	0.998638	starnet_aor	0.999981
6059	ENSG00000121410	A1BG	-0.0518774	0.0180961	0.958626	0.022623	0.0336168	3.65283e-05	0.000124773	25	58	30	D1	Artery. Aorta (STARNET)	EpiXcan	0.998638	starnet_aor	0.999981
6060	ENSG00000261770	AC006504.1	0.0516893	0.00220365	0.958776	0.248447	0.456537	5.23433e-75	3.9984e-73	27	54	40	D1	Artery. Aorta (STARNET)	EpiXcan	0.998638	starnet_aor	0.999981
6061	ENSG00000182636	NDN	0.0516205	0.00490921	0.958831	0.097977	0.15967	3.17977e-21	3.66533e-20	19	43	31	D1	Artery. Aorta (STARNET)	EpiXcan	0.998638	starnet_aor	0.999981
6062	ENSG00000163512	AZI2	-0.0515561	-0.012065	0.958882	0.013811	0.0215115	0.000996939	0.00288539	18	23	20	D1	Artery. Aorta (STARNET)	EpiXcan	0.998638	starnet_aor	0.999981
6063	ENSG00000162687	KCNT2	0.0513266	0.00377505	0.959065	0.0592545	0.128548	5.30262e-17	4.75008e-16	24	29	27	D1	Artery. Aorta (STARNET)	EpiXcan	0.998638	starnet_aor	0.999981
6064	ENSG00000117834	SLC5A9	0.051256	0.00205592	0.959122	0.229072	0.444763	1.38672e-71	9.37962e-70	21	31	26	D1	Artery. Aorta (STARNET)	EpiXcan	0.998638	starnet_aor	0.999981
6065	ENSG00000173457	PPP1R14B	-0.0512162	0.0106846	0.959153	0.0745608	0.234679	5.00303e-32	9.6382e-31	31	51	41	D1	Artery. Aorta (STARNET)	EpiXcan	0.998638	starnet_aor	0.999981
6066	ENSG00000163138	PACRGL	0.0511847	0.0047548	0.959178	0.032098	0.0530141	1.62246e-07	7.20814e-07	10	13	10	D1	Artery. Aorta (STARNET)	EpiXcan	0.998638	starnet_aor	0.999981
6067	ENSG00000235501	AC105942.1	-0.0508243	-0.00645332	0.959466	0.0469928	0.0757147	3.3663e-10	1.90093e-09	31	35	35	D1	Artery. Aorta (STARNET)	EpiXcan	0.998638	starnet_aor	0.999981
6068	ENSG00000142856	ITGB3BP	0.0507449	0.00173114	0.959529	0.323693	0.768691	1.14018e-201	1.94515e-198	14	38	17	D1	Artery. Aorta (STARNET)	EpiXcan	0.998638	starnet_aor	0.999981
6069	ENSG00000118197	DDX59	0.0507253	0.00254556	0.959544	0.0630197	0.246767	2.80497e-34	5.92401e-33	20	31	24	D1	Artery. Aorta (STARNET)	EpiXcan	0.998638	starnet_aor	0.999981
6070	ENSG00000206535	LNP1	0.0507173	0.00405172	0.959551	0.0658395	0.0692521	1.57647e-09	8.44265e-09	28	51	34	D1	Artery. Aorta (STARNET)	EpiXcan	0.998638	starnet_aor	0.999981
6071	ENSG00000112031	MTRF1L	0.0506475	0.00197649	0.959606	0.234414	0.369604	1.41725e-55	5.94546e-54	34	42	37	D1	Artery. Aorta (STARNET)	EpiXcan	0.998638	starnet_aor	0.999981
6072	ENSG00000163521	GLB1L	-0.0505193	-0.00513976	0.959709	0.0754331	0.13538	6.85364e-18	6.53607e-17	7	13	9	D1	Artery. Aorta (STARNET)	EpiXcan	0.998638	starnet_aor	0.999981
6073	ENSG00000111788	AC009533.1	-0.0504746	0.00422124	0.959744	0.0582342	0.0252688	0.000362926	0.00110104	40	110	51	D1	Artery. Aorta (STARNET)	EpiXcan	0.998638	starnet_aor	0.999981
6074	ENSG00000116213	WRAP73	0.0504688	0.00659707	0.959749	0.0064547	0.0228036	0.000660823	0.00194971	9	17	14	D1	Artery. Aorta (STARNET)	EpiXcan	0.998638	starnet_aor	0.999981
6075	ENSG00000168280	KIF5C	0.0504239	-0.00811928	0.959785	0.0490518	0.0902043	3.49284e-12	2.31886e-11	22	48	29	D1	Artery. Aorta (STARNET)	EpiXcan	0.998638	starnet_aor	0.999981
6076	ENSG00000083535	PIBF1	-0.0495464	-0.00820113	0.960484	0.0114749	0.0529255	1.69754e-07	7.51992e-07	22	28	26	D1	Artery. Aorta (STARNET)	EpiXcan	0.998638	starnet_aor	0.999981
6077	ENSG00000145817	YIPF5	0.0495234	0.00312387	0.960502	0.0859038	0.171666	1.03397e-22	1.28339e-21	12	17	14	D1	Artery. Aorta (STARNET)	EpiXcan	0.998638	starnet_aor	0.999981
6078	ENSG00000183793	NPIPA5	-0.0494331	-0.0346443	0.960574	0.0286927	0.0594217	2.33907e-08	1.12583e-07	33	100	47	D1	Artery. Aorta (STARNET)	EpiXcan	0.998638	starnet_aor	0.999981
6079	ENSG00000160352	ZNF714	0.0492876	0.00498757	0.96069	0.024813	0.137582	3.26876e-18	3.16447e-17	19	37	33	D1	Artery. Aorta (STARNET)	EpiXcan	0.998638	starnet_aor	0.999981
6080	ENSG00000100181	TPTEP1	-0.0492275	-0.0328861	0.960738	0.0695948	0.205678	7.38645e-28	1.16919e-26	59	117	75	D1	Artery. Aorta (STARNET)	EpiXcan	0.998638	starnet_aor	0.999981
6081	ENSG00000216775	AL109918.1	0.0491577	0.00260687	0.960794	0.207444	0.358333	1.99005e-54	8.08339e-53	48	126	60	D1	Artery. Aorta (STARNET)	EpiXcan	0.998638	starnet_aor	0.999981
6082	ENSG00000174370	C11orf45	0.0490508	0.00634343	0.960879	0.0158469	0.0469623	9.92774e-07	4.08226e-06	12	37	16	D1	Artery. Aorta (STARNET)	EpiXcan	0.998638	starnet_aor	0.999981
6083	ENSG00000180198	RCC1	0.0487566	0.00381875	0.961113	0.0408295	0.127372	4.6121e-17	4.16799e-16	22	58	31	D1	Artery. Aorta (STARNET)	EpiXcan	0.998708	starnet_aor	0.999981
6084	ENSG00000176155	CCDC57	0.0484436	0.0316259	0.961363	0.000724352	0.0106658	0.0203394	0.0498603	3	50	6	D1	Artery. Aorta (STARNET)	EpiXcan	0.998708	starnet_aor	0.999981
6085	ENSG00000113387	SUB1	0.0483716	-0.00557584	0.96142	0.0206404	0.088468	7.77903e-12	5.04602e-11	24	67	26	D1	Artery. Aorta (STARNET)	EpiXcan	0.998708	starnet_aor	0.999981
6086	ENSG00000115183	TANC1	0.0474565	0.00267953	0.962149	0.0636788	0.114617	2.81403e-15	2.2897e-14	38	55	47	D1	Artery. Aorta (STARNET)	EpiXcan	0.998907	starnet_aor	0.999981
6087	ENSG00000125871	MGME1	-0.0473753	-0.0033951	0.962214	0.0563473	0.122488	2.5801e-16	2.21807e-15	19	23	20	D1	Artery. Aorta (STARNET)	EpiXcan	0.998907	starnet_aor	0.999981
6088	ENSG00000111540	RAB5B	-0.0473548	-0.0101724	0.96223	0.00709836	0.0235591	0.000565011	0.00167896	10	22	13	D1	Artery. Aorta (STARNET)	EpiXcan	0.998907	starnet_aor	0.999981
6089	ENSG00000154269	ENPP3	-0.0473381	-0.0122166	0.962244	0.00977236	0.028845	0.000135934	0.000434818	12	20	12	D1	Artery. Aorta (STARNET)	EpiXcan	0.998907	starnet_aor	0.999981
6090	ENSG00000163320	CGGBP1	0.046359	0.0017375	0.963024	0.16115	0.236429	1.66548e-32	3.27424e-31	14	31	18	D1	Artery. Aorta (STARNET)	EpiXcan	0.999126	starnet_aor	0.999981
6091	ENSG00000257818	C1GALT1P1	0.0461524	0.0145728	0.963189	0.00788836	0.0405872	5.18196e-06	1.9626e-05	16	36	24	D1	Artery. Aorta (STARNET)	EpiXcan	0.999126	starnet_aor	0.999981
6092	ENSG00000143458	GABPB2	-0.0459445	-0.00100963	0.963354	0.0464687	0.0925993	8.47302e-13	5.88132e-12	6	18	6	D1	Artery. Aorta (STARNET)	EpiXcan	0.999126	starnet_aor	0.999981
6093	ENSG00000260552	AC023043.1	-0.0456046	-0.00782629	0.963625	0.0202056	0.0666584	4.18113e-09	2.15789e-08	14	24	19	D1	Artery. Aorta (STARNET)	EpiXcan	0.999126	starnet_aor	0.999981
6094	ENSG00000124570	SERPINB6	0.0453893	0.00342837	0.963797	0.038574	0.0675234	2.65099e-09	1.39299e-08	10	18	11	D1	Artery. Aorta (STARNET)	EpiXcan	0.999126	starnet_aor	0.999981
6095	ENSG00000129538	RNASE1	-0.0451743	-0.00686512	0.963968	0.0867178	0.132251	1.35921e-17	1.27408e-16	58	148	73	D1	Artery. Aorta (STARNET)	EpiXcan	0.999126	starnet_aor	0.999981
6096	ENSG00000132274	TRIM22	0.0450615	-0.00153685	0.964058	0.00343234	0.0258696	0.000286977	0.000880545	5	14	6	D1	Artery. Aorta (STARNET)	EpiXcan	0.999126	starnet_aor	0.999981
6097	ENSG00000165661	QSOX2	0.0447346	-0.00180864	0.964319	0.00917307	0.0367867	1.41228e-05	5.07944e-05	11	23	14	D1	Artery. Aorta (STARNET)	EpiXcan	0.999126	starnet_aor	0.999981
6098	ENSG00000163655	GMPS	-0.0447224	-0.0041411	0.964329	0.0946324	0.110656	7.27964e-15	5.79728e-14	48	62	53	D1	Artery. Aorta (STARNET)	EpiXcan	0.999126	starnet_aor	0.999981
6099	ENSG00000171121	KCNMB3	0.0444498	0.00545721	0.964546	0.0569514	0.103326	8.1281e-14	6.02893e-13	22	46	24	D1	Artery. Aorta (STARNET)	EpiXcan	0.999126	starnet_aor	0.999981
6100	ENSG00000261428	AC097461.1	0.0441922	0.00357435	0.964751	0.0582468	0.123328	2.13011e-16	1.84154e-15	20	24	22	D1	Artery. Aorta (STARNET)	EpiXcan	0.999126	starnet_aor	0.999981
6101	ENSG00000119661	DNAL1	0.0441492	0.0019327	0.964785	0.112868	0.184265	6.86684e-25	9.37186e-24	8	9	8	D1	Artery. Aorta (STARNET)	EpiXcan	0.999126	starnet_aor	0.999981
6102	ENSG00000104231	ZFAND1	0.0439719	0.0125493	0.964927	0.0370957	0.0842777	1.96706e-11	1.2383e-10	22	105	25	D1	Artery. Aorta (STARNET)	EpiXcan	0.999126	starnet_aor	0.999981
6103	ENSG00000237870	AC073130.1	-0.0438734	-0.00306927	0.965005	0.0270202	0.0296876	0.000107688	0.000348239	45	55	53	D1	Artery. Aorta (STARNET)	EpiXcan	0.999126	starnet_aor	0.999981
6104	ENSG00000127946	HIP1	0.0437913	0.00544476	0.965071	0.0338027	0.0762883	2.08084e-10	1.19975e-09	17	50	21	D1	Artery. Aorta (STARNET)	EpiXcan	0.999126	starnet_aor	0.999981
6105	ENSG00000177728	TMEM94	-0.0429297	0.0393187	0.965758	0.0176077	0.0616786	1.15519e-08	5.73637e-08	11	22	14	D1	Artery. Aorta (STARNET)	EpiXcan	0.999126	starnet_aor	0.999981
6106	ENSG00000145388	METTL14	0.0426106	0.00248559	0.966012	0.0512709	0.0950752	9.89274e-13	6.82973e-12	20	31	23	D1	Artery. Aorta (STARNET)	EpiXcan	0.999126	starnet_aor	0.999981
6107	ENSG00000171914	TLN2	-0.0425646	-0.00187668	0.966049	0.216051	0.29304	9.64455e-42	2.69241e-40	28	35	29	D1	Artery. Aorta (STARNET)	EpiXcan	0.999126	starnet_aor	0.999981
6108	ENSG00000197971	MBP	-0.0422205	0.00664249	0.966323	0.0643205	0.0653992	5.12812e-09	2.62808e-08	44	58	49	D1	Artery. Aorta (STARNET)	EpiXcan	0.999126	starnet_aor	0.999981
6109	ENSG00000141469	SLC14A1	-0.0421388	-0.00252799	0.966388	0.0864067	0.188298	3.50668e-25	4.84622e-24	20	29	24	D1	Artery. Aorta (STARNET)	EpiXcan	0.999126	starnet_aor	0.999981
6110	ENSG00000160828	STAG3L2	0.0419479	-0.00557366	0.96654	0.0472827	0.136459	2.58979e-18	2.52628e-17	56	96	72	D1	Artery. Aorta (STARNET)	EpiXcan	0.999126	starnet_aor	0.999981
6111	ENSG00000108465	CDK5RAP3	0.0418714	0.00565507	0.966601	0.0323958	0.102555	7.33315e-14	5.46569e-13	15	28	17	D1	Artery. Aorta (STARNET)	EpiXcan	0.999126	starnet_aor	0.999981
6112	ENSG00000119969	HELLS	-0.0418624	-0.0116582	0.966608	0.0119503	0.0108639	0.019748	0.0485214	17	33	21	D1	Artery. Aorta (STARNET)	EpiXcan	0.999126	starnet_aor	0.999981
6113	ENSG00000188015	S100A3	-0.0416994	0.0022092	0.966738	0.0214586	0.0545954	1.00686e-07	4.57917e-07	15	22	16	D1	Artery. Aorta (STARNET)	EpiXcan	0.999126	starnet_aor	0.999981
6114	ENSG00000104332	SFRP1	0.0409505	0.0258404	0.967335	0.00535609	0.0212216	0.0010752	0.00310021	17	28	19	D1	Artery. Aorta (STARNET)	EpiXcan	0.999126	starnet_aor	0.999981
6115	ENSG00000160336	ZNF761	-0.0406693	-0.0100541	0.96756	0.0229626	0.0400025	5.84904e-06	2.20059e-05	27	54	35	D1	Artery. Aorta (STARNET)	EpiXcan	0.999126	starnet_aor	0.999981
6116	ENSG00000163803	PLB1	-0.0404322	-0.00291146	0.967749	0.110543	0.202365	4.77882e-27	7.27195e-26	18	30	20	D1	Artery. Aorta (STARNET)	EpiXcan	0.999126	starnet_aor	0.999981
6117	ENSG00000197894	ADH5	-0.0398995	0.00845204	0.968173	0.0710779	0.0875985	8.22916e-12	5.31778e-11	36	45	41	D1	Artery. Aorta (STARNET)	EpiXcan	0.999126	starnet_aor	0.999981
6118	ENSG00000219481	NBPF1	-0.0398968	-0.0177019	0.968175	0.15582	0.258375	1.24744e-35	2.79201e-34	73	136	88	D1	Artery. Aorta (STARNET)	EpiXcan	0.999126	starnet_aor	0.999981
6119	ENSG00000153157	SYCP2L	0.0398715	0.00762838	0.968196	0.0909616	0.0896091	3.49324e-12	2.31886e-11	68	103	82	D1	Artery. Aorta (STARNET)	EpiXcan	0.999126	starnet_aor	0.999981
6120	ENSG00000135643	KCNMB4	-0.0395367	0.0150547	0.968462	0.0181683	0.0136874	0.00861865	0.022192	25	31	31	D1	Artery. Aorta (STARNET)	EpiXcan	0.999126	starnet_aor	0.999981
6121	ENSG00000151131	C12orf45	-0.0390206	-0.0129867	0.968874	0.00610064	0.0137625	0.00872219	0.0224285	12	30	13	D1	Artery. Aorta (STARNET)	EpiXcan	0.999126	starnet_aor	0.999981
6122	ENSG00000230006	ANKRD36BP2	0.0387908	-0.00843482	0.969057	0.0350119	0.0263943	0.000240243	0.000744738	20	32	23	D1	Artery. Aorta (STARNET)	EpiXcan	0.999126	starnet_aor	0.999981
6123	ENSG00000152284	TCF7L1	-0.0386959	-0.00145066	0.969133	0.03223	0.057154	4.91212e-08	2.29451e-07	18	25	21	D1	Artery. Aorta (STARNET)	EpiXcan	0.999126	starnet_aor	0.999981
6124	ENSG00000145365	TIFA	-0.0386212	-0.00380043	0.969192	0.0321929	0.0859556	1.30582e-11	8.32433e-11	12	46	16	D1	Artery. Aorta (STARNET)	EpiXcan	0.999126	starnet_aor	0.999981
6125	ENSG00000163964	PIGX	0.0385197	0.00780756	0.969273	0.0704478	0.100998	1.82476e-13	1.3272e-12	25	31	29	D1	Artery. Aorta (STARNET)	EpiXcan	0.999126	starnet_aor	0.999981
6126	ENSG00000109323	MANBA	-0.0379499	-0.00346331	0.969728	0.0991885	0.171739	1.73558e-23	2.23933e-22	29	43	36	D1	Artery. Aorta (STARNET)	EpiXcan	0.999126	starnet_aor	0.999981
6127	ENSG00000233117	LINC00702	-0.0376061	-0.00433263	0.970002	0.021237	0.233136	2.54452e-32	4.95794e-31	16	28	24	D1	Artery. Aorta (STARNET)	EpiXcan	0.999126	starnet_aor	0.999981
6128	ENSG00000120549	KIAA1217	-0.0373296	-0.00211625	0.970222	0.0870696	0.191548	6.93054e-26	9.96362e-25	23	41	30	D1	Artery. Aorta (STARNET)	EpiXcan	0.999126	starnet_aor	0.999981
6129	ENSG00000157766	ACAN	-0.0372325	0.00179954	0.9703	0.0357301	0.0573547	5.36682e-08	2.49931e-07	33	50	44	D1	Artery. Aorta (STARNET)	EpiXcan	0.999126	starnet_aor	0.999981
6130	ENSG00000008838	MED24	-0.0371844	-0.0157764	0.970338	0.0242944	0.0229005	0.00068041	0.0020048	16	31	20	D1	Artery. Aorta (STARNET)	EpiXcan	0.999126	starnet_aor	0.999981
6131	ENSG00000260832	AC125793.1	-0.0369979	-0.000747037	0.970487	0.118519	0.218673	5.62763e-30	9.77451e-29	26	56	45	D1	Artery. Aorta (STARNET)	EpiXcan	0.999126	starnet_aor	0.999981
6132	ENSG00000079819	EPB41L2	-0.0369536	-0.000750129	0.970522	0.0169822	0.0730062	5.71319e-10	3.15996e-09	27	48	37	D1	Artery. Aorta (STARNET)	EpiXcan	0.999126	starnet_aor	0.999981
6133	ENSG00000132669	RIN2	-0.0368383	-0.0309739	0.970614	0.0385224	0.11117	1.06706e-14	8.41916e-14	18	25	21	D1	Artery. Aorta (STARNET)	EpiXcan	0.999126	starnet_aor	0.999981
6134	ENSG00000233757	AC092835.1	0.036625	-0.0494186	0.970784	0.0157892	0.0211091	0.00110012	0.00316909	14	26	18	D1	Artery. Aorta (STARNET)	EpiXcan	0.999126	starnet_aor	0.999981
6135	ENSG00000126773	PCNX4	-0.0363883	-0.0180094	0.970973	0.00370911	0.022037	0.000883947	0.00257243	7	15	9	D1	Artery. Aorta (STARNET)	EpiXcan	0.999126	starnet_aor	0.999981
6136	ENSG00000163710	PCOLCE2	0.0363302	0.00452503	0.971019	0.115994	0.213528	2.14428e-29	3.6259e-28	18	29	22	D1	Artery. Aorta (STARNET)	EpiXcan	0.999126	starnet_aor	0.999981
6137	ENSG00000136999	NOV	-0.0360066	-0.00893742	0.971277	0.0117021	0.0168044	0.00360038	0.00969149	19	22	21	D1	Artery. Aorta (STARNET)	EpiXcan	0.999126	starnet_aor	0.999981
6138	ENSG00000040199	PHLPP2	0.0357931	0.0683561	0.971447	0.0348876	0.110741	1.13292e-14	8.91129e-14	23	44	30	D1	Artery. Aorta (STARNET)	EpiXcan	0.999126	starnet_aor	0.999981
6139	ENSG00000090659	CD209	-0.0357776	-0.0012789	0.97146	0.00773099	0.0665545	2.78695e-09	1.45994e-08	7	12	10	D1	Artery. Aorta (STARNET)	EpiXcan	0.999126	starnet_aor	0.999981
6140	ENSG00000212916	MAP10	0.0357441	0.0114063	0.971486	0.00489904	0.0162944	0.00386412	0.0103651	2	2	2	D1	Artery. Aorta (STARNET)	EpiXcan	0.999126	starnet_aor	0.999981
6141	ENSG00000175575	PAAF1	0.0356353	0.002123	0.971573	0.0733645	0.240355	8.71157e-34	1.79782e-32	31	79	36	D1	Artery. Aorta (STARNET)	EpiXcan	0.999126	starnet_aor	0.999981
6142	ENSG00000256616	AP002414.2	0.0355517	0.00257027	0.97164	0.115167	0.217232	2.12576e-29	3.59855e-28	25	51	35	D1	Artery. Aorta (STARNET)	EpiXcan	0.999126	starnet_aor	0.999981
6143	ENSG00000141759	TXNL4A	-0.0354192	0.00159683	0.971745	0.0515631	0.0887676	5.64668e-12	3.70509e-11	34	51	42	D1	Artery. Aorta (STARNET)	EpiXcan	0.999126	starnet_aor	0.999981
6144	ENSG00000156265	MAP3K7CL	-0.0353911	-0.0447237	0.971768	0.0220357	0.0351684	2.05021e-05	7.21663e-05	13	17	14	D1	Artery. Aorta (STARNET)	EpiXcan	0.999126	starnet_aor	0.999981
6145	ENSG00000143226	FCGR2A	-0.0352464	-0.00596961	0.971883	0.0615275	0.0109064	0.0190642	0.0469767	46	56	53	D1	Artery. Aorta (STARNET)	EpiXcan	0.999126	starnet_aor	0.999981
6146	ENSG00000260077	AC104794.2	-0.0351032	0.0671499	0.971997	0.0174607	0.0318662	5.30524e-05	0.000177814	22	77	25	D1	Artery. Aorta (STARNET)	EpiXcan	0.999126	starnet_aor	0.999981
6147	ENSG00000205060	SLC35B4	-0.0349528	-0.00256122	0.972117	0.045692	0.149125	1.26079e-19	1.32681e-18	30	47	37	D1	Artery. Aorta (STARNET)	EpiXcan	0.999126	starnet_aor	0.999981
6148	ENSG00000111145	ELK3	0.0347977	-0.00137454	0.972241	0.00899451	0.0117505	0.0156125	0.0388767	12	17	12	D1	Artery. Aorta (STARNET)	EpiXcan	0.999126	starnet_aor	0.999981
6149	ENSG00000184517	ZFP1	-0.0346198	-0.00823462	0.972383	0.075055	0.12973	5.01304e-17	4.49855e-16	14	23	18	D1	Artery. Aorta (STARNET)	EpiXcan	0.999126	starnet_aor	0.999981
6150	ENSG00000104427	ZC2HC1A	0.0344572	0.0298646	0.972513	0.0152714	0.0619921	1.45286e-08	7.13832e-08	18	59	26	D1	Artery. Aorta (STARNET)	EpiXcan	0.999126	starnet_aor	0.999981
6151	ENSG00000261520	DLGAP1-AS5	-0.0344563	0.000381171	0.972513	0.218899	0.319434	7.92894e-48	2.66391e-46	18	27	21	D1	Artery. Aorta (STARNET)	EpiXcan	0.999126	starnet_aor	0.999981
6152	ENSG00000168883	USP39	-0.0336056	-0.0532893	0.973192	0.0192468	0.0125488	0.0120617	0.0304597	19	24	20	D1	Artery. Aorta (STARNET)	EpiXcan	0.999126	starnet_aor	0.999981
6153	ENSG00000203326	ZNF525	0.0335982	-0.000396125	0.973198	0.0191862	0.0568954	5.75309e-08	2.67352e-07	12	19	15	D1	Artery. Aorta (STARNET)	EpiXcan	0.999126	starnet_aor	0.999981
6154	ENSG00000110871	COQ5	0.0334742	0.00218594	0.973296	0.182324	0.26398	6.98793e-37	1.64812e-35	29	43	33	D1	Artery. Aorta (STARNET)	EpiXcan	0.999126	starnet_aor	0.999981
6155	ENSG00000022277	RTFDC1	-0.0333575	-0.0101305	0.973389	0.0131194	0.0258461	0.00029274	0.000897331	16	23	18	D1	Artery. Aorta (STARNET)	EpiXcan	0.999126	starnet_aor	0.999981
6156	ENSG00000124225	PMEPA1	-0.0332246	-0.00189656	0.973495	0.261695	0.383683	1.79691e-59	8.48916e-58	36	49	44	D1	Artery. Aorta (STARNET)	EpiXcan	0.999126	starnet_aor	0.999981
6157	ENSG00000249306	LINC01411	0.0331031	0.00534843	0.973592	0.0911021	0.179884	6.76426e-24	8.82399e-23	57	109	71	D1	Artery. Aorta (STARNET)	EpiXcan	0.999126	starnet_aor	0.999981
6158	ENSG00000188580	NKAIN2	0.0330335	0.00369889	0.973648	0.0324473	0.0330047	2.85047e-05	9.87502e-05	25	37	31	D1	Artery. Aorta (STARNET)	EpiXcan	0.999126	starnet_aor	0.999981
6159	ENSG00000259481	AC012404.1	0.0329335	0.0251076	0.973728	0.0214995	0.0445284	1.86814e-06	7.45413e-06	20	28	27	D1	Artery. Aorta (STARNET)	EpiXcan	0.999126	starnet_aor	0.999981
6160	ENSG00000158715	SLC45A3	-0.0329149	-0.0145232	0.973742	0.0350646	0.055148	1.04859e-07	4.76051e-07	18	36	23	D1	Artery. Aorta (STARNET)	EpiXcan	0.999126	starnet_aor	0.999981
6161	ENSG00000109861	CTSC	-0.0325561	-0.00345587	0.974029	0.0216401	0.045908	1.26647e-06	5.14972e-06	31	62	38	D1	Artery. Aorta (STARNET)	EpiXcan	0.999126	starnet_aor	0.999981
6162	ENSG00000168575	SLC20A2	0.0325404	-0.000670379	0.974041	0.160615	0.312075	4.14111e-46	1.33297e-44	32	50	40	D1	Artery. Aorta (STARNET)	EpiXcan	0.999126	starnet_aor	0.999981
6163	ENSG00000229474	PATL2	-0.032217	0.0114077	0.974299	0.00588053	0.0360129	1.92951e-05	6.81679e-05	9	11	11	D1	Artery. Aorta (STARNET)	EpiXcan	0.999126	starnet_aor	0.999981
6164	ENSG00000172456	FGGY	-0.032193	-0.0157136	0.974318	0.0810743	0.0837148	3.57103e-11	2.19406e-10	59	86	70	D1	Artery. Aorta (STARNET)	EpiXcan	0.999126	starnet_aor	0.999981
6165	ENSG00000010165	METTL13	0.0320051	0.0103952	0.974468	0.0628087	0.119932	7.02773e-16	5.89961e-15	23	54	26	D1	Artery. Aorta (STARNET)	EpiXcan	0.999126	starnet_aor	0.999981
6166	ENSG00000084092	NOA1	0.0303349	0.0583694	0.9758	0.000100933	0.0165675	0.00382055	0.0102518	1	6	4	D1	Artery. Aorta (STARNET)	EpiXcan	0.999171	starnet_aor	0.999981
6167	ENSG00000172775	FAM192A	0.0302271	0.0129818	0.975886	0.0673363	0.214317	4.66902e-29	7.77529e-28	50	61	58	D1	Artery. Aorta (STARNET)	EpiXcan	0.999171	starnet_aor	0.999981
6168	ENSG00000099810	MTAP	-0.0298995	-0.0120513	0.976147	0.00274878	0.0131544	0.0102711	0.0261356	3	9	4	D1	Artery. Aorta (STARNET)	EpiXcan	0.999171	starnet_aor	0.999981
6169	ENSG00000258366	RTEL1	0.0296715	-0.00295002	0.976329	0.0361352	0.0662414	2.50376e-09	1.3206e-08	16	41	21	D1	Artery. Aorta (STARNET)	EpiXcan	0.999171	starnet_aor	0.999981
6170	ENSG00000251320	AC011352.3	-0.0289954	0.00171379	0.976868	0.0855781	0.149426	2.40407e-20	2.62907e-19	2	9	4	D1	Artery. Aorta (STARNET)	EpiXcan	0.999171	starnet_aor	0.999981
6171	ENSG00000253875	AC013643.2	-0.0287875	-0.00214798	0.977034	0.0517167	0.120234	5.54792e-16	4.69068e-15	17	24	19	D1	Artery. Aorta (STARNET)	EpiXcan	0.999171	starnet_aor	0.999981
6172	ENSG00000139323	POC1B	-0.0287673	-0.000711376	0.97705	0.0673626	0.231926	1.4383e-31	2.71631e-30	6	10	8	D1	Artery. Aorta (STARNET)	EpiXcan	0.999171	starnet_aor	0.999981
6173	ENSG00000172748	ZNF596	0.0285585	-0.0561602	0.977217	0.0328653	0.123934	1.00715e-16	8.8466e-16	24	47	35	D1	Artery. Aorta (STARNET)	EpiXcan	0.999171	starnet_aor	0.999981
6174	ENSG00000147408	CSGALNACT1	-0.0284211	3.39762e-05	0.977326	0.293967	0.414645	3.08128e-65	1.71413e-63	52	82	70	D1	Artery. Aorta (STARNET)	EpiXcan	0.999171	starnet_aor	0.999981
6175	ENSG00000023041	ZDHHC6	-0.0282377	0.000388231	0.977473	0.02415	0.0971114	4.20696e-13	2.98079e-12	11	16	15	D1	Artery. Aorta (STARNET)	EpiXcan	0.999171	starnet_aor	0.999981
6176	ENSG00000119139	TJP2	-0.028102	0.0121627	0.977581	0.0348018	0.0371471	1.36339e-05	4.91743e-05	35	47	40	D1	Artery. Aorta (STARNET)	EpiXcan	0.999171	starnet_aor	0.999981
6177	ENSG00000260228	AC009119.1	-0.0275325	0.0108039	0.978035	0.0703113	0.116522	2.33534e-15	1.90931e-14	16	51	24	D1	Artery. Aorta (STARNET)	EpiXcan	0.999171	starnet_aor	0.999981
6178	ENSG00000106025	TSPAN12	0.0274935	0.00155219	0.978066	0.0819842	0.125195	2.09118e-16	1.80992e-15	17	29	18	D1	Artery. Aorta (STARNET)	EpiXcan	0.999171	starnet_aor	0.999981
6179	ENSG00000164048	ZNF589	-0.0273791	-0.00115758	0.978157	0.189649	0.38081	9.45367e-58	4.23183e-56	22	31	28	D1	Artery. Aorta (STARNET)	EpiXcan	0.999171	starnet_aor	0.999981
6180	ENSG00000197991	AL592490.1	-0.0270691	-0.00338701	0.978405	0.188849	0.240252	2.37434e-34	5.03532e-33	88	146	105	D1	Artery. Aorta (STARNET)	EpiXcan	0.999171	starnet_aor	0.999981
6181	ENSG00000196867	ZFP28	-0.0269597	-0.00221579	0.978492	0.0282803	0.0765846	2.11881e-10	1.22118e-09	12	24	13	D1	Artery. Aorta (STARNET)	EpiXcan	0.999171	starnet_aor	0.999981
6182	ENSG00000163565	IFI16	-0.0266121	-0.00616994	0.978769	0.0146084	0.0646178	5.04434e-09	2.58759e-08	5	9	6	D1	Artery. Aorta (STARNET)	EpiXcan	0.999171	starnet_aor	0.999981
6183	ENSG00000240032	LNCSRLR	-0.026548	0.000752051	0.97882	0.032604	0.116739	1.35475e-15	1.12074e-14	42	62	56	D1	Artery. Aorta (STARNET)	EpiXcan	0.999171	starnet_aor	0.999981
6184	ENSG00000259628	AC007000.3	-0.026439	-0.00985588	0.978907	0.00302292	0.014111	0.0079064	0.0204575	5	20	5	D1	Artery. Aorta (STARNET)	EpiXcan	0.999171	starnet_aor	0.999981
6185	ENSG00000258289	CHURC1	0.0264236	0.000577817	0.978919	0.348045	0.538073	1.64666e-96	2.1069e-94	27	39	30	D1	Artery. Aorta (STARNET)	EpiXcan	0.999171	starnet_aor	0.999981
6186	ENSG00000123179	EBPL	0.0263727	0.000208819	0.97896	0.149393	0.197264	2.00719e-26	2.96902e-25	21	33	25	D1	Artery. Aorta (STARNET)	EpiXcan	0.999171	starnet_aor	0.999981
6187	ENSG00000188921	HACD4	-0.0263036	-0.00977118	0.979015	0.021097	0.0279461	0.000175307	0.000553777	22	41	27	D1	Artery. Aorta (STARNET)	EpiXcan	0.999171	starnet_aor	0.999981
6188	ENSG00000175600	SUGCT	0.0260817	0.0230254	0.979192	0.0036647	0.117383	1.80253e-15	1.48238e-14	3	6	4	D1	Artery. Aorta (STARNET)	EpiXcan	0.999171	starnet_aor	0.999981
6189	ENSG00000223787	AL354890.1	-0.025649	-0.0334953	0.979537	0.0246958	0.0230914	0.000598185	0.00177342	28	51	39	D1	Artery. Aorta (STARNET)	EpiXcan	0.999171	starnet_aor	0.999981
6190	ENSG00000198113	TOR4A	0.0254258	0.0507785	0.979715	0.000602836	0.0678827	1.62597e-09	8.69565e-09	5	12	7	D1	Artery. Aorta (STARNET)	EpiXcan	0.999171	starnet_aor	0.999981
6191	ENSG00000215156	AC138409.1	0.0253284	-0.00894962	0.979793	0.0940137	0.22946	2.43363e-31	4.54573e-30	21	50	24	D1	Artery. Aorta (STARNET)	EpiXcan	0.999171	starnet_aor	0.999981
6192	ENSG00000225472	AL136366.1	-0.0252642	0.0850745	0.979844	0.0136418	0.0118233	0.0141697	0.0354797	23	42	26	D1	Artery. Aorta (STARNET)	EpiXcan	0.999171	starnet_aor	0.999981
6193	ENSG00000019169	MARCO	0.0252205	-0.00654366	0.979879	0.0024328	0.0263341	0.00025548	0.000789581	8	14	10	D1	Artery. Aorta (STARNET)	EpiXcan	0.999171	starnet_aor	0.999981
6194	ENSG00000143578	CREB3L4	0.0250527	0.00495989	0.980013	0.00913771	0.0346768	2.72692e-05	9.47695e-05	8	12	9	D1	Artery. Aorta (STARNET)	EpiXcan	0.999171	starnet_aor	0.999981
6195	ENSG00000248334	WHAMMP2	-0.0250218	0.00204682	0.980038	0.0734376	0.184888	3.50321e-25	4.84579e-24	19	42	27	D1	Artery. Aorta (STARNET)	EpiXcan	0.999171	starnet_aor	0.999981
6196	ENSG00000087502	ERGIC2	0.0250195	0.020405	0.980039	0.0304173	0.0281251	0.000166981	0.000528624	47	67	60	D1	Artery. Aorta (STARNET)	EpiXcan	0.999171	starnet_aor	0.999981
6197	ENSG00000197557	TTC30A	0.024755	0.00275795	0.98025	0.0401689	0.0711921	1.23778e-09	6.69184e-09	30	64	38	D1	Artery. Aorta (STARNET)	EpiXcan	0.999171	starnet_aor	0.999981
6198	ENSG00000257591	ZNF625	-0.0247124	-0.00674536	0.980284	0.00499488	0.0122666	0.0130154	0.032739	2	7	2	D1	Artery. Aorta (STARNET)	EpiXcan	0.999171	starnet_aor	0.999981
6199	ENSG00000170915	PAQR8	0.0245614	0.00138361	0.980405	0.14602	0.165876	4.08712e-22	4.90646e-21	55	76	63	D1	Artery. Aorta (STARNET)	EpiXcan	0.999171	starnet_aor	0.999981
6200	ENSG00000180626	ZNF594	-0.0242795	-0.0042937	0.98063	0.0180002	0.0540186	1.22837e-07	5.53904e-07	23	36	31	D1	Artery. Aorta (STARNET)	EpiXcan	0.999171	starnet_aor	0.999981
6201	ENSG00000082258	CCNT2	0.024174	0.00524393	0.980714	0.0555276	0.086538	8.90032e-12	5.73219e-11	28	46	37	D1	Artery. Aorta (STARNET)	EpiXcan	0.999171	starnet_aor	0.999981
6202	ENSG00000172123	SLFN12	0.024125	0.0276202	0.980753	0.0288695	0.0299062	0.000103895	0.00033654	28	182	30	D1	Artery. Aorta (STARNET)	EpiXcan	0.999171	starnet_aor	0.999981
6203	ENSG00000150977	RILPL2	-0.0234048	-0.0208877	0.981327	0.00541633	0.0252935	0.000347613	0.00105667	10	20	11	D1	Artery. Aorta (STARNET)	EpiXcan	0.999171	starnet_aor	0.999981
6204	ENSG00000198453	ZNF568	-0.0233428	-0.00705807	0.981377	0.0165706	0.0206634	0.00128434	0.00366676	17	20	19	D1	Artery. Aorta (STARNET)	EpiXcan	0.999171	starnet_aor	0.999981
6205	ENSG00000243415	AC107021.1	0.0231201	0.00449404	0.981555	0.0384628	0.132947	1.2739e-17	1.1963e-16	29	45	40	D1	Artery. Aorta (STARNET)	EpiXcan	0.999171	starnet_aor	0.999981
6206	ENSG00000078070	MCCC1	-0.0229985	0.00529003	0.981651	0.00778697	0.0184955	0.00231935	0.00640145	21	29	25	D1	Artery. Aorta (STARNET)	EpiXcan	0.999171	starnet_aor	0.999981
6207	ENSG00000157873	TNFRSF14	0.0229491	0.00301395	0.981691	0.0218013	0.0984474	4.17692e-13	2.96087e-12	4	19	6	D1	Artery. Aorta (STARNET)	EpiXcan	0.999171	starnet_aor	0.999981
6208	ENSG00000159784	FAM131B	-0.0228806	-0.00189717	0.981746	0.0420689	0.0206029	0.00128783	0.00367534	37	57	45	D1	Artery. Aorta (STARNET)	EpiXcan	0.999171	starnet_aor	0.999981
6209	ENSG00000196498	NCOR2	0.0228536	0.0486567	0.981767	0.0119242	0.0167845	0.00377056	0.0101247	22	34	22	D1	Artery. Aorta (STARNET)	EpiXcan	0.999171	starnet_aor	0.999981
6210	ENSG00000185722	ANKFY1	-0.0225616	-0.0062631	0.982	0.00485118	0.0210554	0.001105	0.00318254	1	2	1	D1	Artery. Aorta (STARNET)	EpiXcan	0.999171	starnet_aor	0.999981
6211	ENSG00000064687	ABCA7	0.0224549	0.00334829	0.982085	0.00662223	0.0469321	8.26239e-07	3.43012e-06	6	43	7	D1	Artery. Aorta (STARNET)	EpiXcan	0.999171	starnet_aor	0.999981
6212	ENSG00000257228	AC090531.1	-0.0220109	0.0448043	0.982439	0.0215401	0.0268693	0.000216977	0.000677127	29	38	34	D1	Artery. Aorta (STARNET)	EpiXcan	0.999171	starnet_aor	0.999981
6213	ENSG00000235530	AC087294.1	0.022004	0.00676871	0.982445	0.00253797	0.085101	2.12918e-11	1.33434e-10	2	10	5	D1	Artery. Aorta (STARNET)	EpiXcan	0.999171	starnet_aor	0.999981
6214	ENSG00000100528	CNIH1	-0.0219101	0.00173029	0.98252	0.02542	0.117943	1.43608e-15	1.1861e-14	7	14	11	D1	Artery. Aorta (STARNET)	EpiXcan	0.999171	starnet_aor	0.999981
6215	ENSG00000267505	AC005180.2	0.021845	0.00106972	0.982572	0.079529	0.184491	1.35076e-24	1.82406e-23	19	35	27	D1	Artery. Aorta (STARNET)	EpiXcan	0.999171	starnet_aor	0.999981
6216	ENSG00000271943	AC098614.4	0.0214748	0.00183827	0.982867	0.0694016	0.119291	9.21779e-16	7.69603e-15	8	18	11	D1	Artery. Aorta (STARNET)	EpiXcan	0.999171	starnet_aor	0.999981
6217	ENSG00000254165	AC090739.1	-0.02141	0.0283381	0.982919	0.0163321	0.029547	9.64629e-05	0.000313724	25	33	28	D1	Artery. Aorta (STARNET)	EpiXcan	0.999171	starnet_aor	0.999981
6218	ENSG00000197928	ZNF677	0.0213496	0.0132722	0.982967	0.0690901	0.128312	4.96108e-17	4.46497e-16	65	100	93	D1	Artery. Aorta (STARNET)	EpiXcan	0.999171	starnet_aor	0.999981
6219	ENSG00000107890	ANKRD26	0.0212481	0.00422571	0.983048	0.0644249	0.10312	8.0255e-14	5.95571e-13	21	41	27	D1	Artery. Aorta (STARNET)	EpiXcan	0.999171	starnet_aor	0.999981
6220	ENSG00000107104	KANK1	-0.0209814	0.0401366	0.98326	0.00512864	0.0155146	0.00517095	0.0136935	7	17	11	D1	Artery. Aorta (STARNET)	EpiXcan	0.999189	starnet_aor	0.999981
6221	ENSG00000267058	AC006213.2	0.0206814	0.00966283	0.9835	0.0308235	0.0788806	8.9996e-11	5.38293e-10	22	64	28	D1	Artery. Aorta (STARNET)	EpiXcan	0.999189	starnet_aor	0.999981
6222	ENSG00000144647	POMGNT2	-0.020583	-0.0175861	0.983578	0.000432674	0.0442303	2.03872e-06	8.10737e-06	2	16	3	D1	Artery. Aorta (STARNET)	EpiXcan	0.999189	starnet_aor	0.999981
6223	ENSG00000182165	TP53TG1	0.0202888	0.00349292	0.983813	0.0104152	0.0422568	3.34627e-06	1.2981e-05	2	15	2	D1	Artery. Aorta (STARNET)	EpiXcan	0.999189	starnet_aor	0.999981
6224	ENSG00000105281	SLC1A5	0.0199623	-0.011014	0.984073	0.0263023	0.0137145	0.00892976	0.02292	30	55	33	D1	Artery. Aorta (STARNET)	EpiXcan	0.999189	starnet_aor	0.999981
6225	ENSG00000181333	HEPHL1	0.01977	-0.00112157	0.984227	0.16385	0.658718	3.86908e-140	1.65016e-137	49	94	67	D1	Artery. Aorta (STARNET)	EpiXcan	0.999189	starnet_aor	0.999981
6226	ENSG00000141698	NT5C3B	0.019546	0.00110081	0.984406	0.205539	0.427128	5.12023e-69	3.19577e-67	26	54	32	D1	Artery. Aorta (STARNET)	EpiXcan	0.999189	starnet_aor	0.999981
6227	ENSG00000100403	ZC3H7B	0.0194092	0.0136955	0.984515	0.0220354	0.0200759	0.0014839	0.00419901	19	34	22	D1	Artery. Aorta (STARNET)	EpiXcan	0.999189	starnet_aor	0.999981
6228	ENSG00000116473	RAP1A	0.0193887	0.00757299	0.984531	0.110433	0.158651	4.96691e-21	5.66582e-20	68	113	78	D1	Artery. Aorta (STARNET)	EpiXcan	0.999189	starnet_aor	0.999981
6229	ENSG00000232037	AL590556.1	-0.0192377	0.0246899	0.984651	0.0106955	0.0188608	0.00210059	0.00582806	15	20	16	D1	Artery. Aorta (STARNET)	EpiXcan	0.999189	starnet_aor	0.999981
6230	ENSG00000197142	ACSL5	0.0190465	0.0251513	0.984804	0.00340864	0.0109802	0.0193431	0.0475953	14	24	19	D1	Artery. Aorta (STARNET)	EpiXcan	0.999189	starnet_aor	0.999981
6231	ENSG00000176473	WDR25	0.0186948	0.00559899	0.985085	0.0042635	0.0887833	6.06846e-12	3.96322e-11	2	12	4	D1	Artery. Aorta (STARNET)	EpiXcan	0.999246	starnet_aor	0.999981
6232	ENSG00000197566	ZNF624	-0.0185798	0.0038027	0.985176	0.0294624	0.0518983	2.52173e-07	1.1009e-06	22	31	25	D1	Artery. Aorta (STARNET)	EpiXcan	0.999246	starnet_aor	0.999981
6233	ENSG00000108592	FTSJ3	0.0180529	0.00128685	0.985597	0.242518	0.581337	9.1758e-111	1.78336e-108	74	101	90	D1	Artery. Aorta (STARNET)	EpiXcan	0.999355	starnet_aor	0.999981
6234	ENSG00000136205	TNS3	-0.0179776	0.000398287	0.985657	0.326439	0.49152	9.48987e-84	9.10671e-82	75	131	90	D1	Artery. Aorta (STARNET)	EpiXcan	0.999355	starnet_aor	0.999981
6235	ENSG00000198496	NBR2	0.0178507	0.00576808	0.985758	0.00444079	0.0189642	0.001981	0.00551418	9	54	13	D1	Artery. Aorta (STARNET)	EpiXcan	0.999355	starnet_aor	0.999981
6236	ENSG00000169609	C15orf40	0.0171785	0.0201101	0.986294	0.0158642	0.0264018	0.000261792	0.000808114	12	18	13	D1	Artery. Aorta (STARNET)	EpiXcan	0.999501	starnet_aor	0.999981
6237	ENSG00000136011	STAB2	0.0170588	-0.00233871	0.98639	0.0452712	0.0954451	1.08829e-12	7.47967e-12	16	18	17	D1	Artery. Aorta (STARNET)	EpiXcan	0.999501	starnet_aor	0.999981
6238	ENSG00000184619	KRBA2	-0.016933	-0.00255298	0.98649	0.135609	0.218553	2.54565e-30	4.50819e-29	36	64	45	D1	Artery. Aorta (STARNET)	EpiXcan	0.999501	starnet_aor	0.999981
6239	ENSG00000204525	HLA-C	-0.0164257	0.00240091	0.986895	0.469277	0.671652	3.30145e-146	1.53608e-143	56	96	70	D1	Artery. Aorta (STARNET)	EpiXcan	0.999501	starnet_aor	0.999981
6240	ENSG00000197057	DTHD1	0.0163479	0.0058167	0.986957	0.0301898	0.0111452	0.018026	0.0445184	37	51	45	D1	Artery. Aorta (STARNET)	EpiXcan	0.999501	starnet_aor	0.999981
6241	ENSG00000122779	TRIM24	0.0160414	-0.0119429	0.987201	0.00667585	0.0370767	1.33752e-05	4.83206e-05	11	27	14	D1	Artery. Aorta (STARNET)	EpiXcan	0.999501	starnet_aor	0.999981
6242	ENSG00000260105	AOC4P	-0.0157924	-0.0202227	0.9874	0.000232856	0.0315096	6.01131e-05	0.000200082	1	22	2	D1	Artery. Aorta (STARNET)	EpiXcan	0.999501	starnet_aor	0.999981
6243	ENSG00000161912	ADCY10P1	0.0157332	-0.00147347	0.987447	0.0689241	0.137876	4.14819e-18	3.98818e-17	26	37	34	D1	Artery. Aorta (STARNET)	EpiXcan	0.999501	starnet_aor	0.999981
6244	ENSG00000174373	RALGAPA1	0.0155226	0.00212552	0.987615	0.0548213	0.105252	6.03165e-14	4.52639e-13	33	54	36	D1	Artery. Aorta (STARNET)	EpiXcan	0.999501	starnet_aor	0.999981
6245	ENSG00000136542	GALNT5	0.0154947	0.00147867	0.987638	0.0084247	0.0705134	1.22339e-09	6.62104e-09	2	4	4	D1	Artery. Aorta (STARNET)	EpiXcan	0.999501	starnet_aor	0.999981
6246	ENSG00000143155	TIPRL	-0.0154166	-0.00276767	0.9877	0.00327452	0.0197973	0.00159552	0.00449992	8	12	9	D1	Artery. Aorta (STARNET)	EpiXcan	0.999501	starnet_aor	0.999981
6247	ENSG00000115211	EIF2B4	0.015291	0.0078554	0.9878	0.00129813	0.0104495	0.0218738	0.0533179	1	21	2	D1	Artery. Aorta (STARNET)	EpiXcan	0.999501	starnet_aor	0.999981
6248	ENSG00000129925	TMEM8A	0.0139912	0.00575292	0.988837	0.0841166	0.173363	2.17099e-23	2.78474e-22	26	50	36	D1	Artery. Aorta (STARNET)	EpiXcan	0.999622	starnet_aor	0.999981
6249	ENSG00000134905	CARS2	0.0139588	0.00136723	0.988863	0.0796227	0.173146	1.97805e-23	2.54364e-22	33	55	38	D1	Artery. Aorta (STARNET)	EpiXcan	0.999622	starnet_aor	0.999981
6250	ENSG00000237651	C2orf74	-0.0138167	-0.000853913	0.988976	0.514703	0.758923	1.12423e-194	1.72615e-191	45	85	49	D1	Artery. Aorta (STARNET)	EpiXcan	0.999622	starnet_aor	0.999981
6251	ENSG00000130023	ERMARD	0.0134121	-0.000425738	0.989299	0.0204532	0.0291149	0.000122245	0.000393325	21	33	24	D1	Artery. Aorta (STARNET)	EpiXcan	0.999622	starnet_aor	0.999981
6252	ENSG00000233974	AC138951.1	0.0132987	0.00488579	0.989389	0.222187	0.297708	2.0541e-42	5.90613e-41	66	203	80	D1	Artery. Aorta (STARNET)	EpiXcan	0.999622	starnet_aor	0.999981
6253	ENSG00000183098	GPC6	-0.0132974	-0.000116529	0.989391	0.518041	0.69604	1.71586e-158	1.05382e-155	121	179	146	D1	Artery. Aorta (STARNET)	EpiXcan	0.999622	starnet_aor	0.999981
6254	ENSG00000168724	DNAJC21	-0.0125198	-0.000700101	0.990011	0.156683	0.264248	5.4334e-38	1.33908e-36	17	32	20	D1	Artery. Aorta (STARNET)	EpiXcan	0.999622	starnet_aor	0.999981
6255	ENSG00000206527	HACD2	0.0124921	0.00068624	0.990033	0.0413704	0.103666	4.288e-14	3.2593e-13	7	12	7	D1	Artery. Aorta (STARNET)	EpiXcan	0.999622	starnet_aor	0.999981
6256	ENSG00000229241	PNPT1P1	0.0121127	0.00627162	0.990336	0.132753	0.159197	3.69269e-21	4.24065e-20	35	61	46	D1	Artery. Aorta (STARNET)	EpiXcan	0.999622	starnet_aor	0.999981
6257	ENSG00000176153	GPX2	0.0119961	6.03699e-05	0.990429	0.0693015	0.113442	5.04257e-15	4.04301e-14	41	52	48	D1	Artery. Aorta (STARNET)	EpiXcan	0.999622	starnet_aor	0.999981
6258	ENSG00000248008	NRAV	-0.0118358	-0.00707043	0.990557	0.0136238	0.0351273	2.30906e-05	8.09066e-05	10	50	11	D1	Artery. Aorta (STARNET)	EpiXcan	0.999622	starnet_aor	0.999981
6259	ENSG00000066629	EML1	0.0117243	0.00101624	0.990646	0.040105	0.29412	3.45546e-42	9.78876e-41	17	38	22	D1	Artery. Aorta (STARNET)	EpiXcan	0.999622	starnet_aor	0.999981
6260	ENSG00000185033	SEMA4B	0.0116556	0.00385788	0.9907	0.0212785	0.0460655	1.01979e-06	4.18324e-06	18	46	24	D1	Artery. Aorta (STARNET)	EpiXcan	0.999622	starnet_aor	0.999981
6261	ENSG00000130402	ACTN4	0.0107852	0.0262412	0.991395	0.0233312	0.0140975	0.00748	0.0194164	28	37	34	D1	Artery. Aorta (STARNET)	EpiXcan	0.999622	starnet_aor	0.999981
6262	ENSG00000104738	MCM4	-0.010406	-0.00855478	0.991697	0.0186102	0.0491022	4.59863e-07	1.95968e-06	11	18	15	D1	Artery. Aorta (STARNET)	EpiXcan	0.999622	starnet_aor	0.999981
6263	ENSG00000227496	AC099066.2	0.0101841	0.00340991	0.991874	0.0257069	0.0550248	9.39409e-08	4.28638e-07	18	24	20	D1	Artery. Aorta (STARNET)	EpiXcan	0.999622	starnet_aor	0.999981
6264	ENSG00000183569	SERHL2	-0.0100302	-0.031636	0.991997	0.0262096	0.0526029	1.93481e-07	8.52669e-07	5	18	7	D1	Artery. Aorta (STARNET)	EpiXcan	0.999622	starnet_aor	0.999981
6265	ENSG00000164197	RNF180	0.0097455	-0.00804966	0.992224	0.0195397	0.0353171	2.27066e-05	7.96157e-05	15	24	18	D1	Artery. Aorta (STARNET)	EpiXcan	0.999622	starnet_aor	0.999981
6266	ENSG00000271789	AL080317.2	-0.00968875	0.0148912	0.99227	0.0250023	0.120195	8.88508e-16	7.42632e-15	33	68	42	D1	Artery. Aorta (STARNET)	EpiXcan	0.999622	starnet_aor	0.999981
6267	ENSG00000171735	CAMTA1	-0.00964232	-0.0062222	0.992307	0.0267637	0.0355402	2.11606e-05	7.4416e-05	32	57	42	D1	Artery. Aorta (STARNET)	EpiXcan	0.999622	starnet_aor	0.999981
6268	ENSG00000175928	LRRN1	-0.00928354	-0.0292642	0.992593	0.0121399	0.0405731	5.2944e-06	2.00272e-05	33	56	44	D1	Artery. Aorta (STARNET)	EpiXcan	0.999622	starnet_aor	0.999981
6269	ENSG00000235012	AF121897.1	0.00911526	0.00196572	0.992727	0.0870325	0.31097	1.35763e-44	4.1524e-43	34	59	46	D1	Artery. Aorta (STARNET)	EpiXcan	0.999622	starnet_aor	0.999981
6270	ENSG00000134909	ARHGAP32	0.0090487	0.00396408	0.99278	0.00578915	0.0223295	0.000756198	0.00221535	3	100	3	D1	Artery. Aorta (STARNET)	EpiXcan	0.999622	starnet_aor	0.999981
6271	ENSG00000132356	PRKAA1	-0.00904666	0.0307544	0.992782	0.0109424	0.0197781	0.00162506	0.00457803	16	26	22	D1	Artery. Aorta (STARNET)	EpiXcan	0.999622	starnet_aor	0.999981
6272	ENSG00000255423	EBLN2	0.0088913	0.00118671	0.992906	0.0500426	0.0636051	9.69598e-09	4.84925e-08	47	72	68	D1	Artery. Aorta (STARNET)	EpiXcan	0.999622	starnet_aor	0.999981
6273	ENSG00000079841	RIMS1	0.00884764	-0.000610686	0.992941	0.0510807	0.138252	3.95846e-18	3.81533e-17	38	69	44	D1	Artery. Aorta (STARNET)	EpiXcan	0.999622	starnet_aor	0.999981
6274	ENSG00000118004	COLEC11	0.00871484	-0.00371079	0.993047	0.0151532	0.129017	4.74061e-17	4.27909e-16	24	61	40	D1	Artery. Aorta (STARNET)	EpiXcan	0.999622	starnet_aor	0.999981
6275	ENSG00000251073	NUDT19P5	-0.00860417	-0.000688033	0.993135	0.0838171	0.34821	2.43916e-51	8.98103e-50	13	18	17	D1	Artery. Aorta (STARNET)	EpiXcan	0.999622	starnet_aor	0.999981
6276	ENSG00000273340	MICE	0.00847491	0.00749293	0.993238	0.0410844	0.0666233	4.11506e-09	2.12522e-08	28	51	33	D1	Artery. Aorta (STARNET)	EpiXcan	0.999622	starnet_aor	0.999981
6277	ENSG00000160766	GBAP1	0.00847322	-0.00682284	0.993239	0.0349938	0.182205	2.87473e-24	3.82483e-23	38	93	50	D1	Artery. Aorta (STARNET)	EpiXcan	0.999622	starnet_aor	0.999981
6278	ENSG00000101463	SYNDIG1	0.00834111	0.000187791	0.993345	0.0031804	0.0270171	0.0002017	0.000632279	3	11	6	D1	Artery. Aorta (STARNET)	EpiXcan	0.999622	starnet_aor	0.999981
6279	ENSG00000094963	FMO2	0.00781129	-0.00474078	0.993768	0.18235	0.301645	3.82076e-44	1.15937e-42	36	86	42	D1	Artery. Aorta (STARNET)	EpiXcan	0.999622	starnet_aor	0.999981
6280	ENSG00000184374	COLEC10	-0.00748831	0.012164	0.994025	0.0367357	0.0900074	5.8867e-12	3.85599e-11	55	106	62	D1	Artery. Aorta (STARNET)	EpiXcan	0.999622	starnet_aor	0.999981
6281	ENSG00000049130	KITLG	0.00717707	0.0178701	0.994274	0.00629649	0.0105776	0.0212361	0.0518541	18	40	23	D1	Artery. Aorta (STARNET)	EpiXcan	0.999622	starnet_aor	0.999981
6282	ENSG00000158560	DYNC1I1	-0.0067215	-0.013433	0.994637	0.0540246	0.0766278	9.46251e-11	5.65101e-10	42	54	48	D1	Artery. Aorta (STARNET)	EpiXcan	0.999622	starnet_aor	0.999981
6283	ENSG00000162994	CLHC1	0.00662707	-0.000232954	0.994712	0.06338	0.645426	2.35423e-138	9.26843e-136	22	42	29	D1	Artery. Aorta (STARNET)	EpiXcan	0.999622	starnet_aor	0.999981
6284	ENSG00000160801	PTH1R	0.00636329	-0.0471528	0.994923	0.0130402	0.0266205	0.000219881	0.000685756	33	40	35	D1	Artery. Aorta (STARNET)	EpiXcan	0.999622	starnet_aor	0.999981
6285	ENSG00000175106	TVP23C	0.00624563	0.000717711	0.995017	0.0699505	0.127471	7.43378e-17	6.6014e-16	13	16	14	D1	Artery. Aorta (STARNET)	EpiXcan	0.999622	starnet_aor	0.999981
6286	ENSG00000254860	TMEM9B-AS1	-0.00606244	-0.00308966	0.995163	0.0443424	0.202875	2.1721e-27	3.35855e-26	34	45	41	D1	Artery. Aorta (STARNET)	EpiXcan	0.999622	starnet_aor	0.999981
6287	ENSG00000128928	IVD	-0.00594639	-0.00141087	0.995255	0.16982	0.228151	7.56256e-31	1.38068e-29	33	59	39	D1	Artery. Aorta (STARNET)	EpiXcan	0.999622	starnet_aor	0.999981
6288	ENSG00000162929	KIAA1841	-0.00588176	0.0103811	0.995307	0.0174808	0.084893	2.10113e-11	1.31838e-10	7	12	10	D1	Artery. Aorta (STARNET)	EpiXcan	0.999622	starnet_aor	0.999981
6289	ENSG00000107960	STN1	-0.00586957	0.0232778	0.995317	0.0109483	0.01013	0.023543	0.0571779	27	48	42	D1	Artery. Aorta (STARNET)	EpiXcan	0.999622	starnet_aor	0.999981
6290	ENSG00000248362	AC011352.1	0.00555098	0.0150214	0.995571	0.022663	0.0369548	1.41266e-05	5.07961e-05	12	18	13	D1	Artery. Aorta (STARNET)	EpiXcan	0.999622	starnet_aor	0.999981
6291	ENSG00000110888	CAPRIN2	-0.00545883	-0.0631144	0.995645	0.0203466	0.0433157	2.22149e-06	8.79091e-06	14	29	19	D1	Artery. Aorta (STARNET)	EpiXcan	0.999622	starnet_aor	0.999981
6292	ENSG00000184984	CHRM5	-0.00516761	0.000866641	0.995877	0.00985533	0.0328768	3.2579e-05	0.000112006	15	30	19	D1	Artery. Aorta (STARNET)	EpiXcan	0.999622	starnet_aor	0.999981
6293	ENSG00000100271	TTLL1	0.00484478	-0.0285767	0.996134	0.0648947	0.0597092	2.86802e-08	1.36799e-07	51	84	61	D1	Artery. Aorta (STARNET)	EpiXcan	0.999622	starnet_aor	0.999981
6294	ENSG00000041802	LSG1	0.00482188	-0.00128233	0.996153	0.0347126	0.227317	2.83827e-31	5.2887e-30	7	21	10	D1	Artery. Aorta (STARNET)	EpiXcan	0.999622	starnet_aor	0.999981
6295	ENSG00000009724	MASP2	0.0046431	-0.00432713	0.996295	0.00909276	0.0199859	0.00134548	0.00382707	8	46	9	D1	Artery. Aorta (STARNET)	EpiXcan	0.999622	starnet_aor	0.999981
6296	ENSG00000101052	IFT52	0.00395982	-0.00453196	0.996841	0.0135924	0.0317585	5.46842e-05	0.000182964	16	22	17	D1	Artery. Aorta (STARNET)	EpiXcan	0.999622	starnet_aor	0.999981
6297	ENSG00000069702	TGFBR3	-0.00392619	0.00704826	0.996867	0.0599538	0.0940061	1.57302e-12	1.07057e-11	61	103	77	D1	Artery. Aorta (STARNET)	EpiXcan	0.999622	starnet_aor	0.999981
6298	ENSG00000114631	PODXL2	-0.00359833	0.00426891	0.997129	0.0745902	0.098972	2.94085e-13	2.10606e-12	24	30	26	D1	Artery. Aorta (STARNET)	EpiXcan	0.999622	starnet_aor	0.999981
6299	ENSG00000153933	DGKE	0.00335709	0.00340988	0.997321	0.0948852	0.0875401	6.4709e-12	4.21887e-11	53	70	63	D1	Artery. Aorta (STARNET)	EpiXcan	0.999622	starnet_aor	0.999981
6300	ENSG00000185619	PCGF3	0.00322648	0.000425519	0.997426	0.12643	0.277797	4.71101e-39	1.20756e-37	30	72	40	D1	Artery. Aorta (STARNET)	EpiXcan	0.999622	starnet_aor	0.999981
6301	ENSG00000101558	VAPA	-0.0031992	-0.0227404	0.997447	0.020714	0.0354009	1.83168e-05	6.48755e-05	34	64	46	D1	Artery. Aorta (STARNET)	EpiXcan	0.999622	starnet_aor	0.999981
6302	ENSG00000144401	METTL21A	-0.00319465	-0.000353909	0.997451	0.027761	0.0860037	1.35724e-11	8.63617e-11	20	29	23	D1	Artery. Aorta (STARNET)	EpiXcan	0.999622	starnet_aor	0.999981
6303	ENSG00000203734	ECT2L	-0.00266704	-0.00313673	0.997872	0.0150149	0.021382	0.00102923	0.00297492	20	35	23	D1	Artery. Aorta (STARNET)	EpiXcan	0.999622	starnet_aor	0.999981
6304	ENSG00000267633	AC008686.1	-0.00251748	-0.0272998	0.997991	0.0626494	0.144836	4.97202e-19	5.06236e-18	79	91	88	D1	Artery. Aorta (STARNET)	EpiXcan	0.999622	starnet_aor	0.999981
6305	ENSG00000011523	CEP68	0.00250187	-0.00139041	0.998004	0.0803174	0.16201	2.32266e-21	2.69351e-20	4	11	5	D1	Artery. Aorta (STARNET)	EpiXcan	0.999622	starnet_aor	0.999981
6306	ENSG00000171792	RHNO1	0.00239716	0.000235865	0.998087	0.0392794	0.115321	2.78175e-15	2.26463e-14	12	19	13	D1	Artery. Aorta (STARNET)	EpiXcan	0.999622	starnet_aor	0.999981
6307	ENSG00000241170	AP001992.1	0.00219088	0.00246473	0.998252	0.165632	0.219991	4.89894e-30	8.54754e-29	42	64	51	D1	Artery. Aorta (STARNET)	EpiXcan	0.999622	starnet_aor	0.999981
6308	ENSG00000229190	AC069542.1	-0.00208517	0.018227	0.998336	0.0151154	0.0187553	0.00192554	0.00536955	33	41	37	D1	Artery. Aorta (STARNET)	EpiXcan	0.999622	starnet_aor	0.999981
6309	ENSG00000176593	AC008969.1	-0.001912	0.00111153	0.998474	0.0321205	0.122879	3.2281e-16	2.76432e-15	13	31	18	D1	Artery. Aorta (STARNET)	EpiXcan	0.999622	starnet_aor	0.999981
6310	ENSG00000111275	ALDH2	-0.00175776	0.00267107	0.998598	0.0525862	0.0615683	1.62397e-08	7.93333e-08	57	70	65	D1	Artery. Aorta (STARNET)	EpiXcan	0.999622	starnet_aor	0.999981
6311	ENSG00000091490	SEL1L3	-0.00164356	0.0122876	0.998689	0.044188	0.156018	1.51933e-20	1.68432e-19	30	37	35	D1	Artery. Aorta (STARNET)	EpiXcan	0.999622	starnet_aor	0.999981
6312	ENSG00000065485	PDIA5	0.00153306	0.0316427	0.998777	0.0182477	0.0206612	0.00128475	0.00366724	18	31	19	D1	Artery. Aorta (STARNET)	EpiXcan	0.999622	starnet_aor	0.999981
6313	ENSG00000182957	SPATA13	0.00131006	0.00171019	0.998955	0.0794223	0.0679726	2.83726e-09	1.48427e-08	83	124	94	D1	Artery. Aorta (STARNET)	EpiXcan	0.999622	starnet_aor	0.999981
6314	ENSG00000159210	SNF8	0.00123199	0.0107756	0.999017	0.00505034	0.0523837	1.952e-07	8.6e-07	13	28	20	D1	Artery. Aorta (STARNET)	EpiXcan	0.999622	starnet_aor	0.999981
6315	ENSG00000111186	WNT5B	0.00102927	-0.00307137	0.999179	0.0369168	0.010751	0.019844	0.0487261	41	71	49	D1	Artery. Aorta (STARNET)	EpiXcan	0.999622	starnet_aor	0.999981
6316	ENSG00000172380	GNG12	-0.000889148	0.000118319	0.999291	0.0109666	0.0280347	0.000161935	0.000513495	11	13	11	D1	Artery. Aorta (STARNET)	EpiXcan	0.999622	starnet_aor	0.999981
6317	ENSG00000151388	ADAMTS12	-0.000884937	0.0190357	0.999294	0.012349	0.0189271	0.00202458	0.00562732	21	69	29	D1	Artery. Aorta (STARNET)	EpiXcan	0.999622	starnet_aor	0.999981
6318	ENSG00000249437	NAIP	-0.000822078	0.0151103	0.999344	0.0620861	0.0719916	9.68262e-10	5.27937e-09	35	60	44	D1	Artery. Aorta (STARNET)	EpiXcan	0.999622	starnet_aor	0.999981
6319	ENSG00000117461	PIK3R3	0.000760277	0.00440545	0.999393	0.0184631	0.0534587	1.48584e-07	6.63763e-07	51	70	65	D1	Artery. Aorta (STARNET)	EpiXcan	0.999622	starnet_aor	0.999981
6320	ENSG00000105939	ZC3HAV1	0.000509238	-0.00598457	0.999594	0.00276476	0.0261299	0.000260606	0.000804613	5	40	8	D1	Artery. Aorta (STARNET)	EpiXcan	0.999622	starnet_aor	0.999981
6321	ENSG00000160305	DIP2A	-0.000474296	-0.00660986	0.999622	0.0547598	0.0692982	1.85982e-09	9.89797e-09	61	82	80	D1	Artery. Aorta (STARNET)	EpiXcan	0.999622	starnet_aor	0.999981

### Sheet: Artery. coronary (GTEx)
	gene	gene_name	zscore	effect_size	pvalue	var_g	pred_perf_r2	pred_perf_pval	pred_perf_qval	n_snps_used	n_snps_in_cov	n_snps_in_model	gwas	tissue	method	gwas_fdr	Tissue.keyword	fdr_all
1	ENSG00000259065	AC005520.2	3.5331	0.101906	0.000410716	0.411555	0.564163	5.44913e-26	1.90801e-23	36	42	42	D1	Artery. coronary (GTEx)	EpiXcan	0.996976	artery_coronary	0.786172
2	ENSG00000243302	AC018638.4	-3.1802	-0.125131	0.00147175	0.203619	0.370063	9.52965e-14	4.96179e-12	18	19	19	D1	Artery. coronary (GTEx)	EpiXcan	0.996976	artery_coronary	0.999981
3	ENSG00000159921	GNE	3.05458	1.44542	0.00225374	0.00175171	0.0826126	0.00192979	0.0144693	2	4	4	D1	Artery. coronary (GTEx)	EpiXcan	0.996976	artery_coronary	0.999981
4	ENSG00000145365	TIFA	-3.04722	-0.713526	0.00230965	0.00642388	0.0132298	0.212743	0.742505	3	7	7	D1	Artery. coronary (GTEx)	EpiXcan	0.996976	artery_coronary	0.999981
5	ENSG00000137714	FDX1	-2.99821	-0.218054	0.00271574	0.074678	0.285346	2.6083e-10	8.1182e-09	15	20	20	D1	Artery. coronary (GTEx)	EpiXcan	0.996976	artery_coronary	0.999981
6	ENSG00000230715	AC018638.2	-2.99199	-0.116634	0.00277166	0.206777	0.444041	1.11944e-17	1.06659e-15	8	12	12	D1	Artery. coronary (GTEx)	EpiXcan	0.996976	artery_coronary	0.999981
7	ENSG00000144895	EIF2A	2.99175	0.202866	0.00277388	0.101475	0.360147	5.30314e-14	2.86779e-12	6	7	7	D1	Artery. coronary (GTEx)	EpiXcan	0.996976	artery_coronary	0.999981
8	ENSG00000102858	MGRN1	-2.97854	-0.243183	0.00289626	0.0635212	0.445659	7.46383e-18	7.31038e-16	30	41	41	D1	Artery. coronary (GTEx)	EpiXcan	0.996976	artery_coronary	0.999981
9	ENSG00000113068	PFDN1	2.94286	0.137498	0.00325193	0.159017	0.247723	5.22385e-09	1.29496e-07	29	32	32	D1	Artery. coronary (GTEx)	EpiXcan	0.996976	artery_coronary	0.999981
10	ENSG00000243679	AC018638.5	-2.93438	-0.0940297	0.0033421	0.305324	0.533538	2.24005e-23	4.75365e-21	35	45	45	D1	Artery. coronary (GTEx)	EpiXcan	0.996976	artery_coronary	0.999981
11	ENSG00000170889	RPS9	-2.90452	-0.245998	0.00367817	0.0542235	0.164727	4.15016e-06	5.91324e-05	13	18	18	D1	Artery. coronary (GTEx)	EpiXcan	0.996976	artery_coronary	0.999981
12	ENSG00000135540	NHSL1	2.90096	0.655082	0.00372019	0.0069761	0.0190793	0.144739	0.571208	3	3	3	D1	Artery. coronary (GTEx)	EpiXcan	0.996976	artery_coronary	0.999981
13	ENSG00000242588	AC108010.1	-2.86514	-0.113244	0.00416821	0.203812	0.4111	1.11919e-15	7.7987e-14	19	24	24	D1	Artery. coronary (GTEx)	EpiXcan	0.996976	artery_coronary	0.999981
14	ENSG00000168273	SMIM4	2.85998	1.08924	0.00423668	0.00243428	0.0131648	0.173568	0.648784	11	14	14	D1	Artery. coronary (GTEx)	EpiXcan	0.996976	artery_coronary	0.999981
15	ENSG00000196476	C20orf96	-2.83939	-0.176518	0.00451992	0.0934247	0.200693	2.11373e-07	3.83483e-06	11	14	14	D1	Artery. coronary (GTEx)	EpiXcan	0.996976	artery_coronary	0.999981
16	ENSG00000105793	GTPBP10	2.82894	0.12834	0.00467019	0.185726	0.212009	1.48217e-07	2.78481e-06	25	30	30	D1	Artery. coronary (GTEx)	EpiXcan	0.996976	artery_coronary	0.999981
17	ENSG00000162733	DDR2	-2.7474	-2.43947	0.006007	0.000411625	0.0200942	0.129661	0.526386	1	1	1	D1	Artery. coronary (GTEx)	EpiXcan	0.996976	artery_coronary	0.999981
18	ENSG00000159592	GPBP1L1	-2.72299	-0.517692	0.00646934	0.011725	0.0237207	0.0917495	0.399703	13	20	20	D1	Artery. coronary (GTEx)	EpiXcan	0.996976	artery_coronary	0.999981
19	ENSG00000131437	KIF3A	2.67737	0.170186	0.0074202	0.0941268	0.180278	1.93985e-06	2.9246e-05	30	35	35	D1	Artery. coronary (GTEx)	EpiXcan	0.996976	artery_coronary	0.999981
20	ENSG00000235316	DUSP8P5	-2.67659	-0.304669	0.00743745	0.0329233	0.0224493	0.113325	0.473939	14	19	19	D1	Artery. coronary (GTEx)	EpiXcan	0.996976	artery_coronary	0.999981
21	ENSG00000197822	OCLN	-2.67048	-0.190573	0.00757435	0.126755	0.186662	4.53136e-07	7.68923e-06	29	35	35	D1	Artery. coronary (GTEx)	EpiXcan	0.996976	artery_coronary	0.999981
22	ENSG00000090612	ZNF268	2.63849	0.250443	0.00832767	0.0678977	0.0222861	0.0802693	0.359186	47	52	52	D1	Artery. coronary (GTEx)	EpiXcan	0.996976	artery_coronary	0.999981
23	ENSG00000215256	DHRS4-AS1	2.63721	0.203734	0.00835908	0.0651421	0.200879	2.92184e-07	5.11643e-06	9	10	10	D1	Artery. coronary (GTEx)	EpiXcan	0.996976	artery_coronary	0.999981
24	ENSG00000128274	A4GALT	-2.63708	-0.228064	0.00836233	0.0479071	0.0104247	0.279237	0.868916	31	43	43	D1	Artery. coronary (GTEx)	EpiXcan	0.996976	artery_coronary	0.999981
25	ENSG00000167635	ZNF146	-2.63274	-0.297637	0.00847	0.0283427	0.012466	0.240775	0.799736	14	14	14	D1	Artery. coronary (GTEx)	EpiXcan	0.996976	artery_coronary	0.999981
26	ENSG00000206560	ANKRD28	-2.61731	-0.631681	0.0088627	0.0121677	0.0107385	0.230639	0.779708	4	6	6	D1	Artery. coronary (GTEx)	EpiXcan	0.996976	artery_coronary	0.999981
27	ENSG00000186496	ZNF396	-2.60732	-0.150766	0.00912529	0.114008	0.166032	4.79611e-06	6.75118e-05	23	27	27	D1	Artery. coronary (GTEx)	EpiXcan	0.996976	artery_coronary	0.999981
28	ENSG00000141447	OSBPL1A	-2.57795	-0.389552	0.00993875	0.0154836	0.0155066	0.183504	0.672815	15	18	18	D1	Artery. coronary (GTEx)	EpiXcan	0.996976	artery_coronary	0.999981
29	ENSG00000167528	ZNF641	2.57773	0.147245	0.00994531	0.10146	0.070965	0.00357029	0.0251663	27	39	39	D1	Artery. coronary (GTEx)	EpiXcan	0.996976	artery_coronary	0.999981
30	ENSG00000165732	DDX21	2.55514	0.395654	0.0106145	0.0157093	0.0141884	0.188276	0.685606	9	10	10	D1	Artery. coronary (GTEx)	EpiXcan	0.996976	artery_coronary	0.999981
31	ENSG00000166441	RPL27A	2.55513	0.273448	0.0106149	0.035936	0.0412864	0.0294953	0.158585	11	17	17	D1	Artery. coronary (GTEx)	EpiXcan	0.996976	artery_coronary	0.999981
32	ENSG00000145779	TNFAIP8	-2.53096	-2.54491	0.011375	0.000387157	0.0321874	0.0487414	0.241102	2	3	3	D1	Artery. coronary (GTEx)	EpiXcan	0.996976	artery_coronary	0.999981
33	ENSG00000204164	BMS1P5	2.51127	3.02876	0.0120299	0.000403859	0.118523	0.000134893	0.00134375	4	9	9	D1	Artery. coronary (GTEx)	EpiXcan	0.996976	artery_coronary	0.999981
34	ENSG00000120306	CYSTM1	2.48822	0.157308	0.0128385	0.0968128	0.175846	1.12895e-06	1.78064e-05	15	16	16	D1	Artery. coronary (GTEx)	EpiXcan	0.996976	artery_coronary	0.999981
35	ENSG00000102466	FGF14	-2.48466	-0.538072	0.0129675	0.00652962	0.116756	0.000130815	0.00130777	6	10	10	D1	Artery. coronary (GTEx)	EpiXcan	0.996976	artery_coronary	0.999981
36	ENSG00000168310	IRF2	-2.48209	-0.202362	0.0130614	0.0609067	0.0613505	0.00610132	0.0407705	34	38	38	D1	Artery. coronary (GTEx)	EpiXcan	0.996976	artery_coronary	0.999981
37	ENSG00000113013	HSPA9	2.47302	0.397368	0.0133978	0.0182437	0.0151254	0.184461	0.675619	14	18	18	D1	Artery. coronary (GTEx)	EpiXcan	0.996976	artery_coronary	0.999981
38	ENSG00000073849	ST6GAL1	2.46813	0.174914	0.0135821	0.0791084	0.0641053	0.00582783	0.0392426	28	32	32	D1	Artery. coronary (GTEx)	EpiXcan	0.996976	artery_coronary	0.999981
39	ENSG00000131558	EXOC4	2.46525	0.243612	0.0136917	0.0402038	0.145425	1.98557e-05	0.000243733	7	11	11	D1	Artery. coronary (GTEx)	EpiXcan	0.996976	artery_coronary	0.999981
40	ENSG00000133265	HSPBP1	-2.46438	-0.812107	0.013725	0.00492644	0.0157856	0.182964	0.671538	11	15	15	D1	Artery. coronary (GTEx)	EpiXcan	0.996976	artery_coronary	0.999981
41	ENSG00000144647	POMGNT2	2.45803	0.937989	0.01397	0.0019981	0.0129489	0.199991	0.712297	1	2	2	D1	Artery. coronary (GTEx)	EpiXcan	0.996976	artery_coronary	0.999981
42	ENSG00000151552	QDPR	2.45244	0.1368	0.014189	0.103718	0.155623	6.27366e-06	8.58933e-05	44	52	52	D1	Artery. coronary (GTEx)	EpiXcan	0.996976	artery_coronary	0.999981
43	ENSG00000086205	FOLH1	-2.44659	-0.449937	0.0144214	0.0160473	0.0150015	0.187516	0.683413	22	26	26	D1	Artery. coronary (GTEx)	EpiXcan	0.996976	artery_coronary	0.999981
44	ENSG00000227827	AC138969.2	2.4428	0.190975	0.0145739	0.088269	0.276488	7.89665e-10	2.23888e-08	16	19	19	D1	Artery. coronary (GTEx)	EpiXcan	0.996976	artery_coronary	0.999981
45	ENSG00000122861	PLAU	-2.44159	-0.498337	0.0146226	0.00873958	0.0281064	0.0725325	0.331456	3	3	3	D1	Artery. coronary (GTEx)	EpiXcan	0.996976	artery_coronary	0.999981
46	ENSG00000167642	SPINT2	2.42264	0.690543	0.0154082	0.00972419	0.0382054	0.0368939	0.191952	3	4	4	D1	Artery. coronary (GTEx)	EpiXcan	0.996976	artery_coronary	0.999981
47	ENSG00000176386	CDC26	-2.41181	-0.096448	0.0158736	0.247014	0.321567	1.03612e-11	3.97584e-10	17	17	17	D1	Artery. coronary (GTEx)	EpiXcan	0.996976	artery_coronary	0.999981
48	ENSG00000196152	ZNF79	-2.40864	-0.226113	0.0160119	0.0367817	0.0827517	0.00191141	0.0143468	22	34	34	D1	Artery. coronary (GTEx)	EpiXcan	0.996976	artery_coronary	0.999981
49	ENSG00000160007	ARHGAP35	-2.40378	-0.486998	0.0162264	0.0140717	0.0413684	0.0226331	0.126841	3	3	3	D1	Artery. coronary (GTEx)	EpiXcan	0.996976	artery_coronary	0.999981
50	ENSG00000136830	FAM129B	2.3997	0.386313	0.0164083	0.0132075	0.0179102	0.157114	0.605876	11	13	13	D1	Artery. coronary (GTEx)	EpiXcan	0.996976	artery_coronary	0.999981
51	ENSG00000111596	CNOT2	-2.37964	-0.186742	0.0173294	0.050028	0.0503224	0.0138748	0.0834753	32	35	35	D1	Artery. coronary (GTEx)	EpiXcan	0.996976	artery_coronary	0.999981
52	ENSG00000258515	AL355075.2	-2.36967	-0.255197	0.0178039	0.0291887	0.147069	1.54509e-05	0.000195842	9	15	15	D1	Artery. coronary (GTEx)	EpiXcan	0.996976	artery_coronary	0.999981
53	ENSG00000074201	CLNS1A	-2.367	-1.3231	0.0179328	0.00137195	0.0175638	0.147386	0.577984	4	6	6	D1	Artery. coronary (GTEx)	EpiXcan	0.996976	artery_coronary	0.999981
54	ENSG00000180834	MAP6D1	2.36425	0.248472	0.0180665	0.0308515	0.0105003	0.283334	0.873899	16	20	20	D1	Artery. coronary (GTEx)	EpiXcan	0.996976	artery_coronary	0.999981
55	ENSG00000187630	DHRS4L2	2.3614	0.128394	0.0182061	0.13065	0.238811	6.3021e-09	1.53596e-07	16	20	20	D1	Artery. coronary (GTEx)	EpiXcan	0.996976	artery_coronary	0.999981
56	ENSG00000133704	IPO8	2.34273	0.258627	0.0191431	0.0221715	0.0189244	0.1351	0.542571	8	9	9	D1	Artery. coronary (GTEx)	EpiXcan	0.996976	artery_coronary	0.999981
57	ENSG00000105792	CFAP69	2.33972	0.25529	0.019298	0.0454369	0.0363536	0.038613	0.199341	22	26	26	D1	Artery. coronary (GTEx)	EpiXcan	0.996976	artery_coronary	0.999981
58	ENSG00000167992	VWCE	2.33461	0.452372	0.0195639	0.00579899	0.0159683	0.182865	0.671353	3	3	3	D1	Artery. coronary (GTEx)	EpiXcan	0.996976	artery_coronary	0.999981
59	ENSG00000162517	PEF1	2.33334	0.500726	0.0196301	0.00857806	0.0249648	0.0740042	0.336657	2	4	4	D1	Artery. coronary (GTEx)	EpiXcan	0.996976	artery_coronary	0.999981
60	ENSG00000272983	AL117339.4	-2.33107	-0.149909	0.0197499	0.0908387	0.0351842	0.0377109	0.195622	22	25	25	D1	Artery. coronary (GTEx)	EpiXcan	0.996976	artery_coronary	0.999981
61	ENSG00000046889	PREX2	2.30957	0.38988	0.0209121	0.0189878	0.101595	0.000474306	0.00416759	30	36	36	D1	Artery. coronary (GTEx)	EpiXcan	0.996976	artery_coronary	0.999981
62	ENSG00000050393	MCUR1	2.30759	0.162534	0.021022	0.0717314	0.140251	2.45612e-05	0.00029402	21	28	28	D1	Artery. coronary (GTEx)	EpiXcan	0.996976	artery_coronary	0.999981
63	ENSG00000109466	KLHL2	-2.30494	-0.494307	0.0211698	0.00884484	0.0184136	0.138285	0.552115	2	2	2	D1	Artery. coronary (GTEx)	EpiXcan	0.996976	artery_coronary	0.999981
64	ENSG00000115956	PLEK	2.30284	0.58465	0.0212876	0.00376771	0.0148558	0.18268	0.671026	2	2	2	D1	Artery. coronary (GTEx)	EpiXcan	0.996976	artery_coronary	0.999981
65	ENSG00000255135	AP002360.2	-2.2972	-0.387849	0.0216074	0.0184702	0.0171729	0.153703	0.59683	14	16	16	D1	Artery. coronary (GTEx)	EpiXcan	0.996976	artery_coronary	0.999981
66	ENSG00000198680	TUSC1	2.28434	0.379192	0.0223517	0.0146211	0.132182	4.43004e-05	0.000497971	14	17	17	D1	Artery. coronary (GTEx)	EpiXcan	0.996976	artery_coronary	0.999981
67	ENSG00000145431	PDGFC	-2.28401	-0.286243	0.0223712	0.0271919	0.0293831	0.0636665	0.298432	54	69	69	D1	Artery. coronary (GTEx)	EpiXcan	0.996976	artery_coronary	0.999981
68	ENSG00000204147	ASAH2B	-2.28329	-0.316951	0.0224132	0.027114	0.109767	0.000185881	0.00179796	27	41	41	D1	Artery. coronary (GTEx)	EpiXcan	0.996976	artery_coronary	0.999981
69	ENSG00000112941	PAPD7	-2.28234	-0.36764	0.0224692	0.0167351	0.0585745	0.00843028	0.0542372	9	11	11	D1	Artery. coronary (GTEx)	EpiXcan	0.996976	artery_coronary	0.999981
70	ENSG00000214078	CPNE1	-2.27438	-0.0940867	0.0229432	0.289248	0.52892	5.55936e-23	1.16215e-20	34	40	40	D1	Artery. coronary (GTEx)	EpiXcan	0.996976	artery_coronary	0.999981
71	ENSG00000126267	COX6B1	-2.26977	-0.256343	0.0232213	0.0325342	0.0810116	0.00184368	0.013898	9	10	10	D1	Artery. coronary (GTEx)	EpiXcan	0.996976	artery_coronary	0.999981
72	ENSG00000130560	UBAC1	-2.26763	-0.53303	0.0233516	0.00707364	0.0496378	0.0166593	0.0982029	7	13	13	D1	Artery. coronary (GTEx)	EpiXcan	0.996976	artery_coronary	0.999981
73	ENSG00000258920	FOXN3-AS1	-2.26205	-0.311989	0.0236942	0.0353453	0.0118834	0.241875	0.801444	7	7	7	D1	Artery. coronary (GTEx)	EpiXcan	0.996976	artery_coronary	0.999981
74	ENSG00000197860	SGTB	2.24505	0.210525	0.0247651	0.0366069	0.0155983	0.182827	0.671353	26	33	33	D1	Artery. coronary (GTEx)	EpiXcan	0.996976	artery_coronary	0.999981
75	ENSG00000109854	HTATIP2	2.23577	0.316206	0.0253667	0.0215686	0.292787	8.48098e-11	2.82821e-09	13	18	18	D1	Artery. coronary (GTEx)	EpiXcan	0.996976	artery_coronary	0.999981
76	ENSG00000173214	MFSD4B	2.23467	0.49396	0.025439	0.00473751	0.0237197	0.100118	0.429218	3	3	3	D1	Artery. coronary (GTEx)	EpiXcan	0.996976	artery_coronary	0.999981
77	ENSG00000134987	WDR36	2.23382	0.754678	0.0254952	0.00262215	0.0672936	0.00504381	0.0343597	8	13	13	D1	Artery. coronary (GTEx)	EpiXcan	0.996976	artery_coronary	0.999981
78	ENSG00000103653	CSK	2.23319	0.237346	0.0255361	0.0245433	0.0466637	0.0201929	0.115296	7	9	9	D1	Artery. coronary (GTEx)	EpiXcan	0.996976	artery_coronary	0.999981
79	ENSG00000196821	C6orf106	-2.22237	-0.338276	0.0262582	0.017166	0.109278	0.000195847	0.00188914	10	11	11	D1	Artery. coronary (GTEx)	EpiXcan	0.996976	artery_coronary	0.999981
80	ENSG00000092094	OSGEP	-2.21486	-0.0979161	0.0267699	0.153411	0.302311	2.59481e-12	1.1013e-10	16	25	25	D1	Artery. coronary (GTEx)	EpiXcan	0.996976	artery_coronary	0.999981
81	ENSG00000171953	ATPAF2	2.20835	0.216104	0.0272196	0.0414902	0.0621935	0.00594028	0.0398274	17	18	18	D1	Artery. coronary (GTEx)	EpiXcan	0.996976	artery_coronary	0.999981
82	ENSG00000051009	FAM160A2	2.20748	0.527839	0.0272808	0.00801049	0.0275853	0.0748955	0.339918	5	5	5	D1	Artery. coronary (GTEx)	EpiXcan	0.996976	artery_coronary	0.999981
83	ENSG00000141452	C18orf8	-2.2051	-0.280882	0.0274473	0.0211893	0.0223363	0.100458	0.430412	4	4	4	D1	Artery. coronary (GTEx)	EpiXcan	0.996976	artery_coronary	0.999981
84	ENSG00000123999	INHA	2.20239	0.259988	0.0276379	0.041911	0.0164789	0.133042	0.536537	20	21	21	D1	Artery. coronary (GTEx)	EpiXcan	0.996976	artery_coronary	0.999981
85	ENSG00000197766	CFD	-2.19964	-0.348596	0.0278327	0.0249117	0.0168286	0.163362	0.623634	12	25	25	D1	Artery. coronary (GTEx)	EpiXcan	0.996976	artery_coronary	0.999981
86	ENSG00000129595	EPB41L4A	2.19813	0.250538	0.0279397	0.0257384	0.0965305	0.000638273	0.00540814	6	8	8	D1	Artery. coronary (GTEx)	EpiXcan	0.996976	artery_coronary	0.999981
87	ENSG00000171853	TRAPPC12	-2.19688	-0.316772	0.0280294	0.0193523	0.0867062	0.0015027	0.0115897	3	4	4	D1	Artery. coronary (GTEx)	EpiXcan	0.996976	artery_coronary	0.999981
88	ENSG00000148690	FRA10AC1	2.19228	0.184001	0.0283595	0.0602189	0.178609	1.33991e-06	2.08751e-05	9	10	10	D1	Artery. coronary (GTEx)	EpiXcan	0.996976	artery_coronary	0.999981
89	ENSG00000167555	ZNF528	2.18041	0.114816	0.029227	0.114793	0.306512	2.65411e-11	9.65544e-10	11	14	14	D1	Artery. coronary (GTEx)	EpiXcan	0.996976	artery_coronary	0.999981
90	ENSG00000119686	FLVCR2	-2.17866	-0.1858	0.0293572	0.0544002	0.0385783	0.0339389	0.1781	29	36	36	D1	Artery. coronary (GTEx)	EpiXcan	0.996976	artery_coronary	0.999981
91	ENSG00000118600	TMEM5	2.17589	0.104664	0.0295633	0.103185	0.209654	1.75205e-07	3.22884e-06	23	33	33	D1	Artery. coronary (GTEx)	EpiXcan	0.996976	artery_coronary	0.999981
92	ENSG00000119147	C2orf40	-2.16541	-0.100847	0.030356	0.18146	0.117912	0.000166033	0.0016194	52	66	66	D1	Artery. coronary (GTEx)	EpiXcan	0.996976	artery_coronary	0.999981
93	ENSG00000186088	GSAP	2.16496	0.201193	0.0303904	0.0531865	0.0171636	0.166993	0.632821	19	20	20	D1	Artery. coronary (GTEx)	EpiXcan	0.996976	artery_coronary	0.999981
94	ENSG00000137038	DMAC1	2.16046	1.4933	0.0307369	0.000706249	0.0492003	0.0137181	0.0826391	4	5	5	D1	Artery. coronary (GTEx)	EpiXcan	0.996976	artery_coronary	0.999981
95	ENSG00000237940	LINC01238	-2.1598	-0.318923	0.0307879	0.0553863	0.207768	1.94834e-07	3.56712e-06	15	19	19	D1	Artery. coronary (GTEx)	EpiXcan	0.996976	artery_coronary	0.999981
96	ENSG00000134897	BIVM	2.15586	0.196542	0.0310944	0.0433648	0.050743	0.0142919	0.0856904	12	13	13	D1	Artery. coronary (GTEx)	EpiXcan	0.996976	artery_coronary	0.999981
97	ENSG00000099338	CATSPERG	-2.15505	-0.157183	0.0311583	0.0635781	0.17358	1.61233e-06	2.47885e-05	10	14	14	D1	Artery. coronary (GTEx)	EpiXcan	0.996976	artery_coronary	0.999981
98	ENSG00000117713	ARID1A	-2.15435	-1.23299	0.0312125	0.00129133	0.0210753	0.110548	0.465384	3	4	4	D1	Artery. coronary (GTEx)	EpiXcan	0.996976	artery_coronary	0.999981
99	ENSG00000150991	UBC	2.15311	0.258347	0.0313098	0.0260315	0.0198646	0.131985	0.533929	14	19	19	D1	Artery. coronary (GTEx)	EpiXcan	0.996976	artery_coronary	0.999981
100	ENSG00000225217	HSPA7	-2.15209	-0.146695	0.0313906	0.112784	0.348689	9.63697e-13	4.42223e-11	12	14	14	D1	Artery. coronary (GTEx)	EpiXcan	0.996976	artery_coronary	0.999981
101	ENSG00000173226	IQCB1	-2.14285	-0.0931436	0.0321251	0.192223	0.371656	3.4911e-14	1.93266e-12	31	35	35	D1	Artery. coronary (GTEx)	EpiXcan	0.996976	artery_coronary	0.999981
102	ENSG00000164074	ABHD18	2.13565	0.175362	0.0327076	0.052201	0.0137535	0.180199	0.664351	23	26	26	D1	Artery. coronary (GTEx)	EpiXcan	0.996976	artery_coronary	0.999981
103	ENSG00000114125	RNF7	2.13058	0.186973	0.0331236	0.0418867	0.130506	4.634e-05	0.000517987	6	6	6	D1	Artery. coronary (GTEx)	EpiXcan	0.996976	artery_coronary	0.999981
104	ENSG00000163938	GNL3	2.12842	0.239692	0.0333021	0.0308062	0.178944	1.79246e-06	2.72586e-05	28	35	35	D1	Artery. coronary (GTEx)	EpiXcan	0.996976	artery_coronary	0.999981
105	ENSG00000169764	UGP2	-2.12622	-0.111958	0.033485	0.143123	0.10322	0.000375915	0.00338589	67	79	79	D1	Artery. coronary (GTEx)	EpiXcan	0.996976	artery_coronary	0.999981
106	ENSG00000100197	CYP2D6	2.12056	0.272486	0.0339586	0.0226609	0.196989	3.19927e-07	5.57325e-06	15	21	21	D1	Artery. coronary (GTEx)	EpiXcan	0.996976	artery_coronary	0.999981
107	ENSG00000130770	ATPIF1	2.11096	0.192881	0.0347754	0.0347886	0.122168	5.62794e-05	0.00061775	8	11	11	D1	Artery. coronary (GTEx)	EpiXcan	0.996976	artery_coronary	0.999981
108	ENSG00000131797	CLUHP3	-2.0985	-0.510244	0.0358609	0.00833188	0.0451004	0.022918	0.127935	6	8	8	D1	Artery. coronary (GTEx)	EpiXcan	0.996976	artery_coronary	0.999981
109	ENSG00000225733	FGD5-AS1	-2.09244	-0.194632	0.0363994	0.0309684	0.0246948	0.0946398	0.409619	11	11	11	D1	Artery. coronary (GTEx)	EpiXcan	0.996976	artery_coronary	0.999981
110	ENSG00000224287	MSL3P1	2.09075	0.142305	0.0365508	0.0838919	0.136407	4.14665e-05	0.000469507	22	26	26	D1	Artery. coronary (GTEx)	EpiXcan	0.996976	artery_coronary	0.999981
111	ENSG00000079691	CARMIL1	2.08993	1.85972	0.0366237	0.000623112	0.0305724	0.0563081	0.269901	3	3	3	D1	Artery. coronary (GTEx)	EpiXcan	0.996976	artery_coronary	0.999981
112	ENSG00000203685	STUM	-2.08969	-0.396951	0.0366453	0.00835244	0.114935	0.000132918	0.00132596	2	3	3	D1	Artery. coronary (GTEx)	EpiXcan	0.996976	artery_coronary	0.999981
113	ENSG00000103148	NPRL3	2.08837	0.116568	0.0367643	0.11293	0.306512	2.80464e-11	1.01766e-09	20	23	23	D1	Artery. coronary (GTEx)	EpiXcan	0.996976	artery_coronary	0.999981
114	ENSG00000170892	TSEN34	2.08783	0.445277	0.0368133	0.0110871	0.0193078	0.136574	0.546063	18	24	24	D1	Artery. coronary (GTEx)	EpiXcan	0.996976	artery_coronary	0.999981
115	ENSG00000189077	TMEM120A	-2.08725	-0.302516	0.0368656	0.0223965	0.0175352	0.156157	0.602847	5	5	5	D1	Artery. coronary (GTEx)	EpiXcan	0.996976	artery_coronary	0.999981
116	ENSG00000166839	ANKDD1A	2.08245	0.227543	0.0373017	0.02892	0.0108281	0.266352	0.846309	19	21	21	D1	Artery. coronary (GTEx)	EpiXcan	0.996976	artery_coronary	0.999981
117	ENSG00000167695	FAM57A	2.08099	0.107069	0.0374347	0.134002	0.129071	6.12072e-05	0.000664549	45	60	60	D1	Artery. coronary (GTEx)	EpiXcan	0.996976	artery_coronary	0.999981
118	ENSG00000140043	PTGR2	-2.07674	-0.130146	0.0378254	0.10132	0.408361	6.65912e-16	4.68682e-14	47	61	61	D1	Artery. coronary (GTEx)	EpiXcan	0.996976	artery_coronary	0.999981
119	ENSG00000237753	AC079922.2	-2.07514	-0.108836	0.0379736	0.148564	0.487509	9.72693e-21	1.4649e-18	13	18	18	D1	Artery. coronary (GTEx)	EpiXcan	0.996976	artery_coronary	0.999981
120	ENSG00000180089	TMEM86B	2.07259	0.752955	0.03821	0.00306311	0.0249006	0.0855073	0.378155	1	1	1	D1	Artery. coronary (GTEx)	EpiXcan	0.996976	artery_coronary	0.999981
121	ENSG00000103852	TTC23	2.06893	1.07852	0.0385526	0.00126263	0.116963	9.82396e-05	0.00101247	2	4	4	D1	Artery. coronary (GTEx)	EpiXcan	0.996976	artery_coronary	0.999981
122	ENSG00000270696	AC005034.3	2.06637	0.134856	0.038794	0.10188	0.227334	3.16348e-08	6.92817e-07	17	20	20	D1	Artery. coronary (GTEx)	EpiXcan	0.996976	artery_coronary	0.999981
123	ENSG00000137275	RIPK1	2.06483	0.263604	0.0389393	0.0237308	0.0352544	0.0384808	0.198805	7	8	8	D1	Artery. coronary (GTEx)	EpiXcan	0.996976	artery_coronary	0.999981
124	ENSG00000066336	SPI1	2.06177	2.81364	0.03923	8.32431e-05	0.015277	0.185257	0.677116	1	1	1	D1	Artery. coronary (GTEx)	EpiXcan	0.996976	artery_coronary	0.999981
125	ENSG00000133878	DUSP26	2.06103	1.21827	0.0393	0.000958646	0.0401251	0.0273679	0.149034	1	4	4	D1	Artery. coronary (GTEx)	EpiXcan	0.996976	artery_coronary	0.999981
126	ENSG00000270091	AC015726.1	2.06048	0.370987	0.0393529	0.0102403	0.0211334	0.118822	0.492226	10	16	16	D1	Artery. coronary (GTEx)	EpiXcan	0.996976	artery_coronary	0.999981
127	ENSG00000183386	FHL3	2.05679	0.113896	0.0397065	0.123132	0.247742	5.56306e-09	1.37418e-07	45	54	54	D1	Artery. coronary (GTEx)	EpiXcan	0.996976	artery_coronary	0.999981
128	ENSG00000196449	YRDC	2.05376	0.228921	0.0399988	0.0291604	0.0164206	0.167518	0.633951	11	15	15	D1	Artery. coronary (GTEx)	EpiXcan	0.996976	artery_coronary	0.999981
129	ENSG00000174953	DHX36	-2.05345	-0.263403	0.0400291	0.0202889	0.0747611	0.00295133	0.021209	9	15	15	D1	Artery. coronary (GTEx)	EpiXcan	0.996976	artery_coronary	0.999981
130	ENSG00000040199	PHLPP2	-2.05316	-0.112327	0.0400572	0.120614	0.109882	0.000158562	0.00155446	24	31	31	D1	Artery. coronary (GTEx)	EpiXcan	0.996976	artery_coronary	0.999981
131	ENSG00000270605	AL353622.1	2.05192	0.210546	0.0401771	0.0342087	0.139798	2.27136e-05	0.000275196	19	26	26	D1	Artery. coronary (GTEx)	EpiXcan	0.996976	artery_coronary	0.999981
132	ENSG00000175279	CENPS	2.05171	0.282348	0.0401975	0.0170896	0.138358	3.34959e-05	0.000388043	9	10	10	D1	Artery. coronary (GTEx)	EpiXcan	0.996976	artery_coronary	0.999981
133	ENSG00000124444	ZNF576	2.05086	0.253679	0.0402806	0.0284934	0.0130417	0.200312	0.713151	13	21	21	D1	Artery. coronary (GTEx)	EpiXcan	0.996976	artery_coronary	0.999981
134	ENSG00000168038	ULK4	-2.04312	-0.0860002	0.041041	0.208692	0.234727	2.49925e-08	5.52994e-07	45	57	57	D1	Artery. coronary (GTEx)	EpiXcan	0.996976	artery_coronary	0.999981
135	ENSG00000130413	STK33	2.0426	0.350357	0.041092	0.0152401	0.0167519	0.171077	0.643423	5	6	6	D1	Artery. coronary (GTEx)	EpiXcan	0.996976	artery_coronary	0.999981
136	ENSG00000101639	CEP192	-2.04257	-0.0730367	0.0410951	0.311071	0.721924	7.39056e-42	2.5878e-38	35	44	44	D1	Artery. coronary (GTEx)	EpiXcan	0.996976	artery_coronary	0.999981
137	ENSG00000166436	TRIM66	2.04115	0.140378	0.0412357	0.0829896	0.412375	4.32073e-16	3.15188e-14	19	24	24	D1	Artery. coronary (GTEx)	EpiXcan	0.996976	artery_coronary	0.999981
138	ENSG00000244731	C4A	2.0388	0.134309	0.0414696	0.109341	0.159718	1.47139e-06	2.27309e-05	24	28	28	D1	Artery. coronary (GTEx)	EpiXcan	0.996976	artery_coronary	0.999981
139	ENSG00000101247	NDUFAF5	2.03744	0.139021	0.0416057	0.0893854	0.199637	6.03654e-08	1.23995e-06	6	6	6	D1	Artery. coronary (GTEx)	EpiXcan	0.996976	artery_coronary	0.999981
140	ENSG00000151689	INPP1	2.03728	0.20812	0.0416216	0.0346938	0.15958	8.68414e-06	0.000115399	23	30	30	D1	Artery. coronary (GTEx)	EpiXcan	0.996976	artery_coronary	0.999981
141	ENSG00000198478	SH3BGRL2	2.03095	1.82397	0.04226	0.000387833	0.0248351	0.0958936	0.413894	1	1	1	D1	Artery. coronary (GTEx)	EpiXcan	0.996976	artery_coronary	0.999981
142	ENSG00000144320	LNPK	-2.02892	-0.171122	0.0424666	0.0505672	0.0974708	0.00055418	0.00477065	12	17	17	D1	Artery. coronary (GTEx)	EpiXcan	0.996976	artery_coronary	0.999981
143	ENSG00000265150	RN7SL2	-2.02353	-0.218625	0.0430184	0.0436072	0.0445242	0.0215019	0.121683	19	19	19	D1	Artery. coronary (GTEx)	EpiXcan	0.996976	artery_coronary	0.999981
144	ENSG00000115084	SLC35F5	2.02305	0.0656245	0.0430684	0.359105	0.141656	3.34719e-06	4.85811e-05	105	115	115	D1	Artery. coronary (GTEx)	EpiXcan	0.996976	artery_coronary	0.999981
145	ENSG00000229186	ADAM1A	2.01126	0.101345	0.0442985	0.118716	0.250266	4.5178e-09	1.12993e-07	24	31	31	D1	Artery. coronary (GTEx)	EpiXcan	0.996976	artery_coronary	0.999981
146	ENSG00000099785	MARCH2	2.01053	0.0623192	0.0443746	0.328439	0.447929	1.77172e-18	1.96942e-16	24	30	30	D1	Artery. coronary (GTEx)	EpiXcan	0.996976	artery_coronary	0.999981
147	ENSG00000242852	ZNF709	2.00869	0.198647	0.0445705	0.0399632	0.0156932	0.18306	0.671717	16	21	21	D1	Artery. coronary (GTEx)	EpiXcan	0.996976	artery_coronary	0.999981
148	ENSG00000168961	LGALS9	-2.00698	-0.231762	0.0447518	0.0268349	0.0936538	0.000900312	0.00732275	5	5	5	D1	Artery. coronary (GTEx)	EpiXcan	0.996976	artery_coronary	0.999981
149	ENSG00000111711	GOLT1B	2.0055	0.15472	0.0449097	0.090672	0.0248759	0.0941589	0.408168	39	49	49	D1	Artery. coronary (GTEx)	EpiXcan	0.996976	artery_coronary	0.999981
150	ENSG00000183431	SF3A3	2.00315	0.102508	0.0451615	0.125039	0.229115	1.62774e-08	3.71306e-07	54	62	62	D1	Artery. coronary (GTEx)	EpiXcan	0.996976	artery_coronary	0.999981
151	ENSG00000100242	SUN2	2.00072	0.54956	0.0454227	0.0112692	0.0189609	0.142052	0.562823	11	17	17	D1	Artery. coronary (GTEx)	EpiXcan	0.996976	artery_coronary	0.999981
152	ENSG00000154174	TOMM70	-1.99147	-0.239071	0.0464293	0.032004	0.0456257	0.0201288	0.115126	13	14	14	D1	Artery. coronary (GTEx)	EpiXcan	0.996976	artery_coronary	0.999981
153	ENSG00000116120	FARSB	-1.98129	-0.38238	0.0475585	0.00940269	0.0237781	0.0984756	0.423083	3	3	3	D1	Artery. coronary (GTEx)	EpiXcan	0.996976	artery_coronary	0.999981
154	ENSG00000235652	AL356599.1	1.98083	0.378748	0.0476106	0.0087982	0.0461246	0.0193457	0.111413	5	5	5	D1	Artery. coronary (GTEx)	EpiXcan	0.996976	artery_coronary	0.999981
155	ENSG00000179178	TMEM125	1.97837	1.68674	0.0478865	0.000411428	0.0104222	0.280112	0.870287	6	9	9	D1	Artery. coronary (GTEx)	EpiXcan	0.996976	artery_coronary	0.999981
156	ENSG00000153898	MCOLN2	1.97736	0.34878	0.0480004	0.0136974	0.10367	0.000464243	0.00408685	3	5	5	D1	Artery. coronary (GTEx)	EpiXcan	0.996976	artery_coronary	0.999981
157	ENSG00000170248	PDCD6IP	-1.97545	-0.241501	0.0482171	0.0244627	0.107638	0.000276387	0.00256363	5	5	5	D1	Artery. coronary (GTEx)	EpiXcan	0.996976	artery_coronary	0.999981
158	ENSG00000214595	EML6	1.97262	0.11253	0.0485385	0.101288	0.24325	6.98661e-09	1.68424e-07	11	13	13	D1	Artery. coronary (GTEx)	EpiXcan	0.996976	artery_coronary	0.999981
159	ENSG00000122687	MRM2	1.96927	0.183051	0.0489222	0.0412122	0.121362	0.000125216	0.00126036	8	10	10	D1	Artery. coronary (GTEx)	EpiXcan	0.996976	artery_coronary	0.999981
160	ENSG00000272977	AL008721.2	1.9575	0.102503	0.050289	0.164999	0.126907	2.36506e-05	0.000284334	70	92	92	D1	Artery. coronary (GTEx)	EpiXcan	0.996976	artery_coronary	0.999981
161	ENSG00000169641	LUZP1	-1.95679	-0.254739	0.0503724	0.0177725	0.061124	0.00754892	0.0491311	14	17	17	D1	Artery. coronary (GTEx)	EpiXcan	0.996976	artery_coronary	0.999981
162	ENSG00000204410	MSH5	-1.95477	-0.671674	0.0506107	0.00550533	0.0248032	0.0931144	0.404607	2	2	2	D1	Artery. coronary (GTEx)	EpiXcan	0.996976	artery_coronary	0.999981
163	ENSG00000065060	UHRF1BP1	-1.95097	-0.101298	0.0510607	0.135417	0.413492	4.84885e-16	3.48272e-14	23	25	25	D1	Artery. coronary (GTEx)	EpiXcan	0.996976	artery_coronary	0.999981
164	ENSG00000197563	PIGN	-1.95058	-0.176902	0.051107	0.052325	0.0362451	0.0328477	0.173413	11	12	12	D1	Artery. coronary (GTEx)	EpiXcan	0.996976	artery_coronary	0.999981
165	ENSG00000197165	SULT1A2	-1.9474	-0.123273	0.0514871	0.0893787	0.189572	4.58761e-07	7.76954e-06	23	26	26	D1	Artery. coronary (GTEx)	EpiXcan	0.996976	artery_coronary	0.999981
166	ENSG00000032742	IFT88	-1.94479	-0.676568	0.0518	0.00261462	0.0656572	0.00507508	0.0345392	1	3	3	D1	Artery. coronary (GTEx)	EpiXcan	0.996976	artery_coronary	0.999981
167	ENSG00000244682	FCGR2C	-1.9392	-0.118368	0.0524764	0.137504	0.2532	6.30571e-09	1.53596e-07	13	15	15	D1	Artery. coronary (GTEx)	EpiXcan	0.996976	artery_coronary	0.999981
168	ENSG00000156795	WDYHV1	1.93729	0.133039	0.0527101	0.0682858	0.178844	2.23725e-06	3.3335e-05	41	49	49	D1	Artery. coronary (GTEx)	EpiXcan	0.996976	artery_coronary	0.999981
169	ENSG00000128791	TWSG1	1.93658	0.15064	0.0527965	0.0840267	0.280105	3.66123e-10	1.10516e-08	35	43	43	D1	Artery. coronary (GTEx)	EpiXcan	0.996976	artery_coronary	0.999981
170	ENSG00000186446	ZNF501	1.93608	0.0982711	0.0528581	0.168179	0.15895	6.33859e-06	8.66975e-05	44	51	51	D1	Artery. coronary (GTEx)	EpiXcan	0.996976	artery_coronary	0.999981
171	ENSG00000213366	GSTM2	-1.93557	-0.126785	0.05292	0.104198	0.0190501	0.143721	0.56847	40	46	46	D1	Artery. coronary (GTEx)	EpiXcan	0.996976	artery_coronary	0.999981
172	ENSG00000119414	PPP6C	1.93461	0.399048	0.0530383	0.00743589	0.0146676	0.189925	0.689142	4	6	6	D1	Artery. coronary (GTEx)	EpiXcan	0.996976	artery_coronary	0.999981
173	ENSG00000171303	KCNK3	-1.92393	-0.242881	0.0543638	0.0324285	0.0114818	0.203632	0.720766	20	21	21	D1	Artery. coronary (GTEx)	EpiXcan	0.996976	artery_coronary	0.999981
174	ENSG00000068796	KIF2A	1.92353	0.160259	0.0544136	0.044018	0.0890429	0.00111665	0.00885604	14	15	15	D1	Artery. coronary (GTEx)	EpiXcan	0.996976	artery_coronary	0.999981
175	ENSG00000107560	RAB11FIP2	1.92125	1.89716	0.0547	0.000210393	0.0121319	0.242942	0.803459	1	2	2	D1	Artery. coronary (GTEx)	EpiXcan	0.996976	artery_coronary	0.999981
176	ENSG00000144161	ZC3H8	1.91676	0.128309	0.055268	0.0784444	0.164088	6.15694e-06	8.43779e-05	27	33	33	D1	Artery. coronary (GTEx)	EpiXcan	0.996976	artery_coronary	0.999981
177	ENSG00000110768	GTF2H1	-1.91317	-0.121208	0.0557262	0.089414	0.0541848	0.0105953	0.0664567	41	49	49	D1	Artery. coronary (GTEx)	EpiXcan	0.996976	artery_coronary	0.999981
178	ENSG00000111424	VDR	1.90578	0.229239	0.0566786	0.0451279	0.137184	3.87726e-05	0.000442222	7	8	8	D1	Artery. coronary (GTEx)	EpiXcan	0.996976	artery_coronary	0.999981
179	ENSG00000230091	TMEM254-AS1	1.90089	0.0563266	0.0573164	0.479628	0.491081	4.41293e-20	6.05956e-18	79	85	85	D1	Artery. coronary (GTEx)	EpiXcan	0.996976	artery_coronary	0.999981
180	ENSG00000105664	COMP	1.89651	0.453521	0.0578924	0.0111595	0.0108517	0.265974	0.845663	10	15	15	D1	Artery. coronary (GTEx)	EpiXcan	0.996976	artery_coronary	0.999981
181	ENSG00000167595	PROSER3	-1.89103	-0.169444	0.0586197	0.0435198	0.0214378	0.107169	0.453948	4	6	6	D1	Artery. coronary (GTEx)	EpiXcan	0.996976	artery_coronary	0.999981
182	ENSG00000138650	PCDH10	-1.88803	-0.174296	0.0590225	0.0451662	0.0951944	0.000619685	0.00527617	12	15	15	D1	Artery. coronary (GTEx)	EpiXcan	0.996976	artery_coronary	0.999981
183	ENSG00000116199	FAM20B	1.88716	0.111297	0.0591393	0.100436	0.240006	1.34935e-08	3.11865e-07	12	15	15	D1	Artery. coronary (GTEx)	EpiXcan	0.996976	artery_coronary	0.999981
184	ENSG00000125430	HS3ST3B1	-1.88462	-0.331485	0.0594809	0.0203388	0.028919	0.0626159	0.294196	15	17	17	D1	Artery. coronary (GTEx)	EpiXcan	0.996976	artery_coronary	0.999981
185	ENSG00000108963	DPH1	1.8818	0.317617	0.0598629	0.014642	0.0364595	0.032702	0.172774	7	8	8	D1	Artery. coronary (GTEx)	EpiXcan	0.996976	artery_coronary	0.999981
186	ENSG00000257621	PSMA3-AS1	1.88106	0.27934	0.059964	0.0144401	0.0718802	0.00363131	0.0255707	12	19	19	D1	Artery. coronary (GTEx)	EpiXcan	0.996976	artery_coronary	0.999981
187	ENSG00000164615	CAMLG	1.88032	0.0788537	0.0600642	0.212448	0.22092	7.21499e-08	1.45191e-06	37	40	40	D1	Artery. coronary (GTEx)	EpiXcan	0.996976	artery_coronary	0.999981
188	ENSG00000114473	IQCG	1.87909	0.27606	0.0602323	0.0175647	0.0656763	0.00565203	0.0381689	4	4	4	D1	Artery. coronary (GTEx)	EpiXcan	0.996976	artery_coronary	0.999981
189	ENSG00000180329	CCDC43	1.87572	0.172389	0.0606941	0.0546356	0.0136495	0.211791	0.740853	21	27	27	D1	Artery. coronary (GTEx)	EpiXcan	0.996976	artery_coronary	0.999981
190	ENSG00000124207	CSE1L	-1.87388	-0.207722	0.0609469	0.0360532	0.097699	0.000597682	0.00510746	24	34	34	D1	Artery. coronary (GTEx)	EpiXcan	0.996976	artery_coronary	0.999981
191	ENSG00000140391	TSPAN3	-1.87351	-0.250063	0.0609975	0.0244901	0.0538728	0.013336	0.0806841	8	8	8	D1	Artery. coronary (GTEx)	EpiXcan	0.996976	artery_coronary	0.999981
192	ENSG00000204390	HSPA1L	1.87217	0.262753	0.0611825	0.0278706	0.103759	0.000304646	0.00280715	8	10	10	D1	Artery. coronary (GTEx)	EpiXcan	0.996976	artery_coronary	0.999981
193	ENSG00000102967	DHODH	1.86982	0.103145	0.0615088	0.0879956	0.147562	7.94922e-06	0.000106644	16	19	19	D1	Artery. coronary (GTEx)	EpiXcan	0.996976	artery_coronary	0.999981
194	ENSG00000176986	SEC24C	-1.86977	-0.54223	0.0615154	0.00444118	0.0398173	0.0264267	0.144866	5	5	5	D1	Artery. coronary (GTEx)	EpiXcan	0.996976	artery_coronary	0.999981
195	ENSG00000160194	NDUFV3	-1.85954	-0.0705273	0.0629513	0.17696	0.1881	7.18101e-08	1.44715e-06	14	17	17	D1	Artery. coronary (GTEx)	EpiXcan	0.996976	artery_coronary	0.999981
196	ENSG00000136875	PRPF4	1.85781	0.0967633	0.0631961	0.143417	0.191441	2.58366e-07	4.57481e-06	14	15	15	D1	Artery. coronary (GTEx)	EpiXcan	0.996976	artery_coronary	0.999981
197	ENSG00000049089	COL9A2	-1.85678	-0.191298	0.0633422	0.0334	0.0723537	0.00391469	0.0273462	8	9	9	D1	Artery. coronary (GTEx)	EpiXcan	0.996976	artery_coronary	0.999981
198	ENSG00000132881	RSG1	1.85488	0.160075	0.0636135	0.0441606	0.120643	0.000144067	0.00142702	10	11	11	D1	Artery. coronary (GTEx)	EpiXcan	0.996976	artery_coronary	0.999981
199	ENSG00000154813	DPH3	1.85396	0.38546	0.0637449	0.00819394	0.018624	0.146652	0.575997	2	3	3	D1	Artery. coronary (GTEx)	EpiXcan	0.996976	artery_coronary	0.999981
200	ENSG00000100304	TTLL12	-1.84818	-0.0663369	0.064576	0.281865	0.326237	8.6901e-12	3.37157e-10	79	99	99	D1	Artery. coronary (GTEx)	EpiXcan	0.996976	artery_coronary	0.999981
201	ENSG00000147684	NDUFB9	1.84584	0.590555	0.0649159	0.00345574	0.0102744	0.268979	0.851756	4	4	4	D1	Artery. coronary (GTEx)	EpiXcan	0.996976	artery_coronary	0.999981
202	ENSG00000189306	RRP7A	1.84411	0.155984	0.0651675	0.0544205	0.11081	0.000249648	0.00234669	13	18	18	D1	Artery. coronary (GTEx)	EpiXcan	0.996976	artery_coronary	0.999981
203	ENSG00000116260	QSOX1	-1.84391	-0.11807	0.0651964	0.0900828	0.250334	6.39995e-09	1.55621e-07	15	15	15	D1	Artery. coronary (GTEx)	EpiXcan	0.996976	artery_coronary	0.999981
204	ENSG00000165055	METTL2B	1.84323	0.213277	0.0652954	0.0234386	0.0675365	0.004759	0.0326529	16	19	19	D1	Artery. coronary (GTEx)	EpiXcan	0.996976	artery_coronary	0.999981
205	ENSG00000266993	AL050343.1	-1.84304	-0.181869	0.0653229	0.0334491	0.0976988	0.00038472	0.00345409	8	9	9	D1	Artery. coronary (GTEx)	EpiXcan	0.996976	artery_coronary	0.999981
206	ENSG00000088876	ZNF343	1.83951	0.319667	0.0658395	0.0243233	0.0274533	0.0714287	0.32755	7	8	8	D1	Artery. coronary (GTEx)	EpiXcan	0.996976	artery_coronary	0.999981
207	ENSG00000170634	ACYP2	1.83808	0.430249	0.0660508	0.00630775	0.0325052	0.0497664	0.245001	9	12	12	D1	Artery. coronary (GTEx)	EpiXcan	0.996976	artery_coronary	0.999981
208	ENSG00000076321	KLHL20	1.83751	0.266212	0.0661343	0.0176009	0.0107699	0.271692	0.856241	11	13	13	D1	Artery. coronary (GTEx)	EpiXcan	0.996976	artery_coronary	0.999981
209	ENSG00000248593	DSTNP2	-1.83742	-0.138822	0.0661483	0.0603244	0.136809	2.33776e-05	0.000281779	3	4	4	D1	Artery. coronary (GTEx)	EpiXcan	0.996976	artery_coronary	0.999981
210	ENSG00000151746	BICD1	-1.83678	-0.248406	0.0662419	0.0234078	0.0144598	0.184538	0.675721	8	9	9	D1	Artery. coronary (GTEx)	EpiXcan	0.996976	artery_coronary	0.999981
211	ENSG00000119673	ACOT2	-1.83513	-0.100253	0.066487	0.136287	0.184146	2.18089e-07	3.95156e-06	19	24	24	D1	Artery. coronary (GTEx)	EpiXcan	0.996976	artery_coronary	0.999981
212	ENSG00000166946	CCNDBP1	-1.83377	-0.142205	0.0666875	0.0838814	0.0761168	0.0028366	0.020458	30	38	38	D1	Artery. coronary (GTEx)	EpiXcan	0.996976	artery_coronary	0.999981
213	ENSG00000234745	HLA-B	-1.82865	-0.120691	0.0674516	0.0945583	0.0875383	0.00102468	0.00822914	49	62	62	D1	Artery. coronary (GTEx)	EpiXcan	0.996976	artery_coronary	0.999981
214	ENSG00000136404	TM6SF1	1.82776	0.364887	0.0675855	0.0105567	0.0332141	0.0512319	0.250718	4	7	7	D1	Artery. coronary (GTEx)	EpiXcan	0.996976	artery_coronary	0.999981
215	ENSG00000110514	MADD	1.81873	0.132367	0.068953	0.0548323	0.0346796	0.0416854	0.212617	22	25	25	D1	Artery. coronary (GTEx)	EpiXcan	0.996976	artery_coronary	0.999981
216	ENSG00000183605	SFXN4	-1.81691	-0.0749053	0.0692305	0.217266	0.360022	4.67171e-16	3.37279e-14	13	15	15	D1	Artery. coronary (GTEx)	EpiXcan	0.996976	artery_coronary	0.999981
217	ENSG00000137414	FAM8A1	1.81653	0.200698	0.0692885	0.0273256	0.100225	0.000592776	0.00507483	9	10	10	D1	Artery. coronary (GTEx)	EpiXcan	0.996976	artery_coronary	0.999981
218	ENSG00000240089	BMS1P3	-1.81616	-0.158992	0.0693464	0.0480378	0.152169	1.0147e-05	0.000133195	14	18	18	D1	Artery. coronary (GTEx)	EpiXcan	0.996976	artery_coronary	0.999981
219	ENSG00000067057	PFKP	-1.81546	-0.124899	0.069454	0.0735237	0.0980468	0.000494841	0.00432361	15	19	19	D1	Artery. coronary (GTEx)	EpiXcan	0.996976	artery_coronary	0.999981
220	ENSG00000111653	ING4	-1.81413	-3.94993	0.0696578	7.42403e-05	0.0348624	0.0414893	0.211889	3	6	6	D1	Artery. coronary (GTEx)	EpiXcan	0.996976	artery_coronary	0.999981
221	ENSG00000124784	RIOK1	-1.81396	-0.303107	0.0696833	0.0127046	0.0400855	0.0309068	0.164844	10	11	11	D1	Artery. coronary (GTEx)	EpiXcan	0.996976	artery_coronary	0.999981
222	ENSG00000185946	RNPC3	1.81391	0.31511	0.0696908	0.0169524	0.0335592	0.0489434	0.24165	3	5	5	D1	Artery. coronary (GTEx)	EpiXcan	0.996976	artery_coronary	0.999981
223	ENSG00000231365	AL359915.2	1.81384	0.0969165	0.069702	0.110874	0.358259	8.75567e-14	4.61022e-12	13	17	17	D1	Artery. coronary (GTEx)	EpiXcan	0.996976	artery_coronary	0.999981
224	ENSG00000164307	ERAP1	1.8095	0.138245	0.0703732	0.0666973	0.287168	2.92102e-10	8.95226e-09	9	13	13	D1	Artery. coronary (GTEx)	EpiXcan	0.996976	artery_coronary	0.999981
225	ENSG00000158716	DUSP23	1.80683	0.919919	0.0707892	0.0020559	0.0218108	0.0845636	0.374454	8	11	11	D1	Artery. coronary (GTEx)	EpiXcan	0.996976	artery_coronary	0.999981
226	ENSG00000154001	PPP2R5E	1.80594	0.187085	0.0709283	0.0465402	0.0326255	0.0476484	0.236653	27	31	31	D1	Artery. coronary (GTEx)	EpiXcan	0.996976	artery_coronary	0.999981
227	ENSG00000143952	VPS54	1.80556	0.16114	0.0709866	0.0419775	0.0380527	0.0293927	0.158336	7	8	8	D1	Artery. coronary (GTEx)	EpiXcan	0.996976	artery_coronary	0.999981
228	ENSG00000172346	CSDC2	-1.80554	-0.498482	0.07099	0.00458224	0.0167813	0.171959	0.645352	1	1	1	D1	Artery. coronary (GTEx)	EpiXcan	0.996976	artery_coronary	0.999981
229	ENSG00000235859	AC006978.1	1.80548	0.127775	0.0709992	0.102928	0.128439	6.47726e-05	0.000698925	40	50	50	D1	Artery. coronary (GTEx)	EpiXcan	0.996976	artery_coronary	0.999981
230	ENSG00000180694	TMEM64	-1.80511	-0.280184	0.0710579	0.01544	0.0439892	0.0233497	0.130189	5	6	6	D1	Artery. coronary (GTEx)	EpiXcan	0.996976	artery_coronary	0.999981
231	ENSG00000131778	CHD1L	-1.80496	-0.318703	0.0710805	0.025362	0.0129798	0.225623	0.768688	18	36	36	D1	Artery. coronary (GTEx)	EpiXcan	0.996976	artery_coronary	0.999981
232	ENSG00000269893	SNHG8	1.79874	0.112471	0.0720592	0.104627	0.0894965	0.000837076	0.00688842	16	16	16	D1	Artery. coronary (GTEx)	EpiXcan	0.996976	artery_coronary	0.999981
233	ENSG00000110324	IL10RA	1.79691	17.7193	0.07235	4.25982e-06	0.0223158	0.110052	0.464273	1	2	2	D1	Artery. coronary (GTEx)	EpiXcan	0.996976	artery_coronary	0.999981
234	ENSG00000173456	RNF26	-1.79691	-0.326443	0.07235	0.0125508	0.0153697	0.165805	0.629683	1	1	1	D1	Artery. coronary (GTEx)	EpiXcan	0.996976	artery_coronary	0.999981
235	ENSG00000235505	AP002004.1	1.79687	0.525063	0.0723555	0.00502738	0.0125908	0.231652	0.781407	11	20	20	D1	Artery. coronary (GTEx)	EpiXcan	0.996976	artery_coronary	0.999981
236	ENSG00000250903	GMDS-AS1	-1.79603	-3.14773	0.07249	0.000363236	0.0118533	0.215486	0.748351	1	1	1	D1	Artery. coronary (GTEx)	EpiXcan	0.996976	artery_coronary	0.999981
237	ENSG00000152689	RASGRP3	1.79556	0.120852	0.0725653	0.0650607	0.189584	4.04986e-07	6.9258e-06	5	5	5	D1	Artery. coronary (GTEx)	EpiXcan	0.996976	artery_coronary	0.999981
238	ENSG00000173272	MZT2A	-1.79547	-0.167188	0.0725784	0.0780917	0.112989	0.000182164	0.00176567	50	61	61	D1	Artery. coronary (GTEx)	EpiXcan	0.996976	artery_coronary	0.999981
239	ENSG00000154945	ANKRD40	-1.79401	-0.0794169	0.0728114	0.140521	0.145878	2.21458e-05	0.000269482	31	38	38	D1	Artery. coronary (GTEx)	EpiXcan	0.996976	artery_coronary	0.999981
240	ENSG00000075702	WDR62	1.79289	0.244685	0.0729906	0.0182138	0.0573122	0.00937908	0.0597209	9	11	11	D1	Artery. coronary (GTEx)	EpiXcan	0.996976	artery_coronary	0.999981
241	ENSG00000221923	ZNF880	-1.79216	-0.0722698	0.0731075	0.219952	0.441962	3.48733e-17	3.05272e-15	29	32	32	D1	Artery. coronary (GTEx)	EpiXcan	0.996976	artery_coronary	0.999981
242	ENSG00000185418	TARSL2	-1.79123	-0.206376	0.0732559	0.028954	0.0531851	0.012444	0.0762094	13	18	18	D1	Artery. coronary (GTEx)	EpiXcan	0.996976	artery_coronary	0.999981
243	ENSG00000168297	PXK	1.78446	0.118405	0.0743486	0.0771856	0.130954	4.00912e-05	0.000455407	25	29	29	D1	Artery. coronary (GTEx)	EpiXcan	0.996976	artery_coronary	0.999981
244	ENSG00000113658	SMAD5	1.78424	0.686987	0.0743852	0.00293535	0.0130992	0.219047	0.755506	3	3	3	D1	Artery. coronary (GTEx)	EpiXcan	0.996976	artery_coronary	0.999981
245	ENSG00000134375	TIMM17A	1.78406	0.0977737	0.0744137	0.128413	0.20405	2.04345e-07	3.72664e-06	24	28	28	D1	Artery. coronary (GTEx)	EpiXcan	0.996976	artery_coronary	0.999981
246	ENSG00000010704	HFE	1.78312	0.18388	0.0745676	0.0285887	0.0258163	0.066369	0.308825	13	15	15	D1	Artery. coronary (GTEx)	EpiXcan	0.996976	artery_coronary	0.999981
247	ENSG00000101557	USP14	1.77905	0.151858	0.0752312	0.0435367	0.105399	0.000139284	0.00138257	8	12	12	D1	Artery. coronary (GTEx)	EpiXcan	0.996976	artery_coronary	0.999981
248	ENSG00000164010	ERMAP	1.77899	0.0838445	0.0752422	0.236903	0.0283244	0.0627443	0.2947	56	64	64	D1	Artery. coronary (GTEx)	EpiXcan	0.996976	artery_coronary	0.999981
249	ENSG00000246596	AC139795.1	-1.77777	-0.105242	0.0754411	0.0902274	0.111897	0.000220539	0.00209181	36	43	43	D1	Artery. coronary (GTEx)	EpiXcan	0.996976	artery_coronary	0.999981
250	ENSG00000175611	LINC00476	1.77641	0.116141	0.0756646	0.0889782	0.225708	3.41185e-08	7.40669e-07	13	16	16	D1	Artery. coronary (GTEx)	EpiXcan	0.996976	artery_coronary	0.999981
251	ENSG00000145506	NKD2	1.77469	0.322615	0.0759489	0.0233969	0.0620395	0.00727928	0.0476419	14	16	16	D1	Artery. coronary (GTEx)	EpiXcan	0.996976	artery_coronary	0.999981
252	ENSG00000037474	NSUN2	-1.77298	-0.104124	0.0762321	0.0924302	0.205068	2.49185e-07	4.42904e-06	11	15	15	D1	Artery. coronary (GTEx)	EpiXcan	0.996976	artery_coronary	0.999981
253	ENSG00000177432	NAP1L5	-1.77175	-0.0858703	0.0764359	0.0678162	0.113959	0.000164595	0.00160862	23	28	28	D1	Artery. coronary (GTEx)	EpiXcan	0.996976	artery_coronary	0.999981
254	ENSG00000148337	CIZ1	1.77128	0.205585	0.0765136	0.0226783	0.0337942	0.0485879	0.240637	15	16	16	D1	Artery. coronary (GTEx)	EpiXcan	0.996976	artery_coronary	0.999981
255	ENSG00000203778	FAM229B	1.76937	0.15217	0.0768314	0.0469091	0.0810749	0.00186213	0.0140221	14	16	16	D1	Artery. coronary (GTEx)	EpiXcan	0.996976	artery_coronary	0.999981
256	ENSG00000060982	BCAT1	1.76753	0.149615	0.0771399	0.064016	0.115821	0.000162279	0.00158832	24	26	26	D1	Artery. coronary (GTEx)	EpiXcan	0.996976	artery_coronary	0.999981
257	ENSG00000166971	AKTIP	1.76535	0.418272	0.0775049	0.00916348	0.0141976	0.193362	0.697639	14	18	18	D1	Artery. coronary (GTEx)	EpiXcan	0.996976	artery_coronary	0.999981
258	ENSG00000175395	ZNF25	1.76416	0.158748	0.0777056	0.0610077	0.120645	0.000129203	0.00129357	12	12	12	D1	Artery. coronary (GTEx)	EpiXcan	0.996976	artery_coronary	0.999981
259	ENSG00000105185	PDCD5	1.76168	0.11053	0.0781226	0.112528	0.110911	0.000236587	0.00223442	46	61	61	D1	Artery. coronary (GTEx)	EpiXcan	0.996976	artery_coronary	0.999981
260	ENSG00000267368	UPK3BL1	1.76027	0.106954	0.0783629	0.134762	0.206822	1.34268e-07	2.55461e-06	27	33	33	D1	Artery. coronary (GTEx)	EpiXcan	0.996976	artery_coronary	0.999981
261	ENSG00000186187	ZNRF1	-1.75845	-0.665331	0.0786708	0.00309138	0.0155117	0.184954	0.67636	2	3	3	D1	Artery. coronary (GTEx)	EpiXcan	0.996976	artery_coronary	0.999981
262	ENSG00000146833	TRIM4	-1.75739	-0.0699427	0.0788517	0.230868	0.555537	2.08297e-25	6.63047e-23	18	22	22	D1	Artery. coronary (GTEx)	EpiXcan	0.996976	artery_coronary	0.999981
263	ENSG00000100284	TOM1	1.75729	0.10971	0.0788682	0.0668298	0.0700025	0.00417564	0.02901	29	35	35	D1	Artery. coronary (GTEx)	EpiXcan	0.996976	artery_coronary	0.999981
264	ENSG00000035115	SH3YL1	1.75568	0.236821	0.0791433	0.0184368	0.0597767	0.00585048	0.0393762	3	3	3	D1	Artery. coronary (GTEx)	EpiXcan	0.996976	artery_coronary	0.999981
265	ENSG00000021574	SPAST	1.75563	0.270404	0.0791522	0.013911	0.0566015	0.00973663	0.0616507	4	5	5	D1	Artery. coronary (GTEx)	EpiXcan	0.996976	artery_coronary	0.999981
266	ENSG00000271553	AC018638.7	-1.75535	-0.131094	0.0791989	0.0593248	0.174668	1.22688e-06	1.92642e-05	23	30	30	D1	Artery. coronary (GTEx)	EpiXcan	0.996976	artery_coronary	0.999981
267	ENSG00000204934	ATP6V0E2-AS1	1.75253	0.130771	0.0796824	0.0914601	0.203046	2.74337e-07	4.82708e-06	9	12	12	D1	Artery. coronary (GTEx)	EpiXcan	0.996976	artery_coronary	0.999981
268	ENSG00000109771	LRP2BP	1.74948	0.146664	0.0802078	0.0632966	0.0179896	0.135881	0.544423	24	29	29	D1	Artery. coronary (GTEx)	EpiXcan	0.996976	artery_coronary	0.999981
269	ENSG00000139200	PIANP	1.74755	0.493927	0.0805423	0.00427022	0.012195	0.239335	0.796925	4	6	6	D1	Artery. coronary (GTEx)	EpiXcan	0.996976	artery_coronary	0.999981
270	ENSG00000113318	MSH3	-1.74752	-0.10195	0.0805475	0.0985462	0.136928	3.60515e-05	0.000413206	23	29	29	D1	Artery. coronary (GTEx)	EpiXcan	0.996976	artery_coronary	0.999981
271	ENSG00000152684	PELO	1.74616	0.250456	0.0807824	0.0139218	0.0190094	0.128481	0.523043	4	5	5	D1	Artery. coronary (GTEx)	EpiXcan	0.996976	artery_coronary	0.999981
272	ENSG00000116791	CRYZ	1.74494	0.0615382	0.0809954	0.221444	0.486405	3.20932e-20	4.54037e-18	25	28	28	D1	Artery. coronary (GTEx)	EpiXcan	0.996976	artery_coronary	0.999981
273	ENSG00000137876	RSL24D1	1.74444	0.379087	0.0810832	0.00960324	0.0418565	0.0192668	0.11105	6	7	7	D1	Artery. coronary (GTEx)	EpiXcan	0.996976	artery_coronary	0.999981
274	ENSG00000223745	CCDC18-AS1	-1.74393	-0.0976886	0.0811717	0.102082	0.262361	2.77435e-12	1.17395e-10	9	13	13	D1	Artery. coronary (GTEx)	EpiXcan	0.996976	artery_coronary	0.999981
275	ENSG00000178381	ZFAND2A	-1.74241	-0.246678	0.0814366	0.0345909	0.136245	4.08666e-05	0.000463463	11	14	14	D1	Artery. coronary (GTEx)	EpiXcan	0.996976	artery_coronary	0.999981
276	ENSG00000095397	WHRN	1.74127	0.11725	0.0816368	0.0777254	0.11437	0.000106683	0.00109146	17	22	22	D1	Artery. coronary (GTEx)	EpiXcan	0.996976	artery_coronary	0.999981
277	ENSG00000198794	SCAMP5	-1.7388	-0.0750617	0.0820701	0.210207	0.125819	7.52692e-05	0.00080108	34	39	39	D1	Artery. coronary (GTEx)	EpiXcan	0.996976	artery_coronary	0.999981
278	ENSG00000198252	STYX	-1.73852	-0.140765	0.0821191	0.0738466	0.0466211	0.0213995	0.121345	28	39	39	D1	Artery. coronary (GTEx)	EpiXcan	0.996976	artery_coronary	0.999981
279	ENSG00000110906	KCTD10	-1.73819	-0.160184	0.0821769	0.0406098	0.171859	1.71583e-06	2.62643e-05	4	4	4	D1	Artery. coronary (GTEx)	EpiXcan	0.996976	artery_coronary	0.999981
280	ENSG00000143341	HMCN1	-1.73801	-0.189432	0.0822098	0.0355796	0.0710804	0.00369447	0.0259372	14	18	18	D1	Artery. coronary (GTEx)	EpiXcan	0.996976	artery_coronary	0.999981
281	ENSG00000198898	CAPZA2	1.73756	0.199905	0.0822891	0.035035	0.0648843	0.00486308	0.0332206	14	17	17	D1	Artery. coronary (GTEx)	EpiXcan	0.996976	artery_coronary	0.999981
282	ENSG00000161542	PRPSAP1	1.73631	0.387493	0.0825084	0.00664403	0.0501377	0.0131206	0.0795871	2	3	3	D1	Artery. coronary (GTEx)	EpiXcan	0.996976	artery_coronary	0.999981
283	ENSG00000154889	MPPE1	-1.73395	-0.0647481	0.0829267	0.393823	0.0142001	0.205077	0.724414	123	149	149	D1	Artery. coronary (GTEx)	EpiXcan	0.996976	artery_coronary	0.999981
284	ENSG00000148296	SURF6	-1.73151	-0.314277	0.0833615	0.0116243	0.0448566	0.0176935	0.103472	2	5	5	D1	Artery. coronary (GTEx)	EpiXcan	0.996976	artery_coronary	0.999981
285	ENSG00000153157	SYCP2L	1.73035	0.349395	0.0835681	0.00794475	0.0307614	0.0502256	0.246396	10	12	12	D1	Artery. coronary (GTEx)	EpiXcan	0.996976	artery_coronary	0.999981
286	ENSG00000166206	GABRB3	-1.7292	-0.110047	0.0837725	0.0735787	0.250389	4.26749e-09	1.06924e-07	50	62	62	D1	Artery. coronary (GTEx)	EpiXcan	0.996976	artery_coronary	0.999981
287	ENSG00000182993	C12orf60	-1.72854	-0.126409	0.083892	0.0723688	0.0157792	0.17401	0.649499	23	27	27	D1	Artery. coronary (GTEx)	EpiXcan	0.996976	artery_coronary	0.999981
288	ENSG00000151632	AKR1C2	-1.7284	-0.15666	0.0839171	0.0397049	0.0771722	0.00273651	0.0197667	21	23	23	D1	Artery. coronary (GTEx)	EpiXcan	0.996976	artery_coronary	0.999981
289	ENSG00000165646	SLC18A2	-1.72631	-0.423483	0.084292	0.00626753	0.137355	3.34771e-05	0.000388043	4	5	5	D1	Artery. coronary (GTEx)	EpiXcan	0.996976	artery_coronary	0.999981
290	ENSG00000112309	B3GAT2	1.72622	0.235125	0.0843071	0.0162985	0.0221505	0.111896	0.469789	11	16	16	D1	Artery. coronary (GTEx)	EpiXcan	0.996976	artery_coronary	0.999981
291	ENSG00000090238	YPEL3	-1.72152	-0.163211	0.0851566	0.0432037	0.149949	1.32099e-05	0.000169741	7	9	9	D1	Artery. coronary (GTEx)	EpiXcan	0.996976	artery_coronary	0.999981
292	ENSG00000153944	MSI2	1.72046	0.190314	0.0853481	0.0194673	0.0350868	0.0380119	0.196673	7	9	9	D1	Artery. coronary (GTEx)	EpiXcan	0.996976	artery_coronary	0.999981
293	ENSG00000196922	ZNF252P	1.7201	0.104888	0.0854143	0.0860797	0.108363	0.000276619	0.00256408	11	13	13	D1	Artery. coronary (GTEx)	EpiXcan	0.996976	artery_coronary	0.999981
294	ENSG00000130414	NDUFA10	-1.7196	-0.0680081	0.0855044	0.218952	0.39761	2.80237e-15	1.80876e-13	55	65	65	D1	Artery. coronary (GTEx)	EpiXcan	0.996976	artery_coronary	0.999981
295	ENSG00000166845	C18orf54	-1.71906	-0.215898	0.0856041	0.0378053	0.0282878	0.065772	0.306455	11	13	13	D1	Artery. coronary (GTEx)	EpiXcan	0.996976	artery_coronary	0.999981
296	ENSG00000180155	LYNX1	-1.71867	-0.063615	0.0856737	0.28333	0.506356	1.92874e-21	3.15282e-19	17	22	22	D1	Artery. coronary (GTEx)	EpiXcan	0.996976	artery_coronary	0.999981
297	ENSG00000236304	AP001189.1	-1.7147	-1.20432	0.0864	0.00102511	0.0122137	0.225924	0.769338	1	1	1	D1	Artery. coronary (GTEx)	EpiXcan	0.996976	artery_coronary	0.999981
298	ENSG00000047932	GOPC	1.71408	0.122134	0.0865142	0.058649	0.171692	1.81313e-06	2.75431e-05	18	22	22	D1	Artery. coronary (GTEx)	EpiXcan	0.996976	artery_coronary	0.999981
299	ENSG00000113597	TRAPPC13	-1.71028	-0.315514	0.0872143	0.01423	0.0937101	0.000893553	0.00727623	11	14	14	D1	Artery. coronary (GTEx)	EpiXcan	0.996976	artery_coronary	0.999981
300	ENSG00000112276	BVES	-1.7088	-0.12614	0.0874874	0.101922	0.27691	1.59581e-10	5.07976e-09	12	13	13	D1	Artery. coronary (GTEx)	EpiXcan	0.996976	artery_coronary	0.999981
301	ENSG00000204946	ZNF783	1.70658	0.340047	0.0879	0.0177818	0.125296	8.83661e-05	0.000924668	1	2	2	D1	Artery. coronary (GTEx)	EpiXcan	0.996976	artery_coronary	0.999981
302	ENSG00000176978	DPP7	-1.70651	-0.486323	0.0879122	0.00830804	0.0266038	0.0834064	0.370854	9	11	11	D1	Artery. coronary (GTEx)	EpiXcan	0.996976	artery_coronary	0.999981
303	ENSG00000100239	PPP6R2	-1.70575	-0.133291	0.0880538	0.0629018	0.104663	0.000142951	0.00141797	11	12	12	D1	Artery. coronary (GTEx)	EpiXcan	0.996976	artery_coronary	0.999981
304	ENSG00000125630	POLR1B	1.70231	0.100173	0.0886965	0.097572	0.228718	9.27117e-09	2.17872e-07	14	15	15	D1	Artery. coronary (GTEx)	EpiXcan	0.996976	artery_coronary	0.999981
305	ENSG00000100139	MICALL1	1.70122	0.43735	0.0889025	0.0105028	0.126671	6.94081e-05	0.000744927	6	9	9	D1	Artery. coronary (GTEx)	EpiXcan	0.996976	artery_coronary	0.999981
306	ENSG00000069275	NUCKS1	1.69994	0.554789	0.0891429	0.00369598	0.0122883	0.219938	0.75676	5	6	6	D1	Artery. coronary (GTEx)	EpiXcan	0.996976	artery_coronary	0.999981
307	ENSG00000184428	TOP1MT	1.69874	0.219572	0.0893688	0.0226035	0.117381	0.000129141	0.00129357	6	9	9	D1	Artery. coronary (GTEx)	EpiXcan	0.996976	artery_coronary	0.999981
308	ENSG00000204308	RNF5	1.69781	0.100227	0.0895436	0.18089	0.0509324	0.013375	0.0808852	68	86	86	D1	Artery. coronary (GTEx)	EpiXcan	0.996976	artery_coronary	0.999981
309	ENSG00000106355	LSM5	-1.6967	-0.279593	0.0897537	0.00964879	0.0344089	0.0455538	0.228192	9	14	14	D1	Artery. coronary (GTEx)	EpiXcan	0.996976	artery_coronary	0.999981
310	ENSG00000213760	ATP6V1G2	-1.6965	-0.150484	0.0897904	0.0585877	0.203925	7.35094e-08	1.47503e-06	5	6	6	D1	Artery. coronary (GTEx)	EpiXcan	0.996976	artery_coronary	0.999981
311	ENSG00000231074	HCG18	-1.69271	-0.180965	0.0905099	0.046374	0.156012	8.81687e-06	0.00011694	11	14	14	D1	Artery. coronary (GTEx)	EpiXcan	0.996976	artery_coronary	0.999981
312	ENSG00000030110	BAK1	-1.69258	-0.116292	0.0905356	0.0722736	0.129513	6.03069e-05	0.000656301	9	11	11	D1	Artery. coronary (GTEx)	EpiXcan	0.996976	artery_coronary	0.999981
313	ENSG00000091947	TMEM101	1.68669	0.0995261	0.091663	0.11115	0.0233778	0.10299	0.438842	35	37	37	D1	Artery. coronary (GTEx)	EpiXcan	0.996976	artery_coronary	0.999981
314	ENSG00000121361	KCNJ8	-1.68607	-0.433024	0.0917831	0.0043886	0.0148966	0.199459	0.711388	2	2	2	D1	Artery. coronary (GTEx)	EpiXcan	0.996976	artery_coronary	0.999981
315	ENSG00000161904	LEMD2	1.68214	0.187217	0.0925424	0.0329775	0.0854613	0.00127718	0.0100102	10	10	10	D1	Artery. coronary (GTEx)	EpiXcan	0.996976	artery_coronary	0.999981
316	ENSG00000204149	AGAP6	-1.68186	-0.156605	0.0925953	0.0384507	0.195211	4.9275e-07	8.26522e-06	2	2	2	D1	Artery. coronary (GTEx)	EpiXcan	0.996976	artery_coronary	0.999981
317	ENSG00000152422	XRCC4	-1.67897	-0.286903	0.0931577	0.0119959	0.0182969	0.147405	0.577984	6	6	6	D1	Artery. coronary (GTEx)	EpiXcan	0.996976	artery_coronary	0.999981
318	ENSG00000261584	AL513548.1	-1.67601	-0.0897266	0.093737	0.112224	0.422768	6.01316e-17	4.95414e-15	26	40	40	D1	Artery. coronary (GTEx)	EpiXcan	0.996976	artery_coronary	0.999981
319	ENSG00000131873	CHSY1	-1.67543	-0.144996	0.0938498	0.0466744	0.012873	0.221242	0.759636	42	48	48	D1	Artery. coronary (GTEx)	EpiXcan	0.996976	artery_coronary	0.999981
320	ENSG00000213853	EMP2	-1.67375	-0.187845	0.0941796	0.0272231	0.126535	7.54992e-05	0.000801779	7	8	8	D1	Artery. coronary (GTEx)	EpiXcan	0.996976	artery_coronary	0.999981
321	ENSG00000153707	PTPRD	-1.67283	-0.385277	0.0943609	0.00746492	0.167656	4.31393e-06	6.1341e-05	2	3	3	D1	Artery. coronary (GTEx)	EpiXcan	0.996976	artery_coronary	0.999981
322	ENSG00000054793	ATP9A	-1.67253	-0.13358	0.0944207	0.0674905	0.025422	0.0861783	0.380401	28	32	32	D1	Artery. coronary (GTEx)	EpiXcan	0.996976	artery_coronary	0.999981
323	ENSG00000116874	WARS2	1.6716	0.0996514	0.0946042	0.105791	0.497773	2.44367e-21	3.84563e-19	28	32	32	D1	Artery. coronary (GTEx)	EpiXcan	0.996976	artery_coronary	0.999981
324	ENSG00000223509	AC135983.2	-1.671	-0.204644	0.0947217	0.0465731	0.115028	0.000154975	0.00152643	8	9	9	D1	Artery. coronary (GTEx)	EpiXcan	0.996976	artery_coronary	0.999981
325	ENSG00000107554	DNMBP	1.6707	0.11876	0.0947803	0.0923804	0.101498	0.000419487	0.00373749	49	53	53	D1	Artery. coronary (GTEx)	EpiXcan	0.996976	artery_coronary	0.999981
326	ENSG00000105072	C19orf44	1.66363	0.138149	0.0961858	0.0556247	0.254374	8.17629e-10	2.30618e-08	16	20	20	D1	Artery. coronary (GTEx)	EpiXcan	0.996976	artery_coronary	0.999981
327	ENSG00000244509	APOBEC3C	-1.66269	-0.187379	0.096374	0.0351364	0.12037	0.000105953	0.00108558	27	33	33	D1	Artery. coronary (GTEx)	EpiXcan	0.996976	artery_coronary	0.999981
328	ENSG00000173517	PEAK1	-1.66035	-0.26677	0.0968441	0.0136292	0.0321432	0.0535021	0.25983	14	18	18	D1	Artery. coronary (GTEx)	EpiXcan	0.996976	artery_coronary	0.999981
329	ENSG00000107959	PITRM1	-1.65991	-0.0928994	0.096932	0.136157	0.223679	3.50059e-08	7.5546e-07	15	17	17	D1	Artery. coronary (GTEx)	EpiXcan	0.996976	artery_coronary	0.999981
330	ENSG00000110080	ST3GAL4	1.65989	0.141305	0.0969364	0.056194	0.0151747	0.194739	0.700442	47	52	52	D1	Artery. coronary (GTEx)	EpiXcan	0.996976	artery_coronary	0.999981
331	ENSG00000230074	AL162231.2	1.65859	0.099535	0.0971975	0.0906178	0.104134	6.05292e-05	0.000658209	25	29	29	D1	Artery. coronary (GTEx)	EpiXcan	0.996976	artery_coronary	0.999981
332	ENSG00000108846	ABCC3	-1.65572	-0.087771	0.0977787	0.144644	0.255905	3.17058e-09	8.05936e-08	21	25	25	D1	Artery. coronary (GTEx)	EpiXcan	0.996976	artery_coronary	0.999981
333	ENSG00000087301	TXNDC16	1.65526	0.174349	0.0978725	0.0409406	0.0342038	0.0411825	0.210589	7	8	8	D1	Artery. coronary (GTEx)	EpiXcan	0.996976	artery_coronary	0.999981
334	ENSG00000122863	CHST3	1.65413	0.295719	0.0981009	0.0131138	0.0258686	0.0867317	0.382362	3	7	7	D1	Artery. coronary (GTEx)	EpiXcan	0.996976	artery_coronary	0.999981
335	ENSG00000010626	LRRC23	-1.65368	-0.0849832	0.0981929	0.132311	0.29362	7.74333e-11	2.61964e-09	8	10	10	D1	Artery. coronary (GTEx)	EpiXcan	0.996976	artery_coronary	0.999981
336	ENSG00000065621	GSTO2	-1.65318	-0.428526	0.0982948	0.00558894	0.0856888	0.00157992	0.0120854	3	4	4	D1	Artery. coronary (GTEx)	EpiXcan	0.996976	artery_coronary	0.999981
337	ENSG00000111671	SPSB2	-1.65216	-0.0846148	0.0985024	0.129322	0.251649	6.26355e-09	1.53102e-07	8	10	10	D1	Artery. coronary (GTEx)	EpiXcan	0.996976	artery_coronary	0.999981
338	ENSG00000198270	TMEM116	-1.65175	-0.0634825	0.0985848	0.260253	0.20051	8.83767e-08	1.74585e-06	54	67	67	D1	Artery. coronary (GTEx)	EpiXcan	0.996976	artery_coronary	0.999981
339	ENSG00000104067	TJP1	-1.6495	-0.56874	0.0990443	0.00261756	0.0550526	0.0108136	0.067472	2	3	3	D1	Artery. coronary (GTEx)	EpiXcan	0.996976	artery_coronary	0.999981
340	ENSG00000136783	NIPSNAP3A	-1.64785	-0.0827408	0.0993839	0.152092	0.19057	7.33767e-07	1.19502e-05	26	30	30	D1	Artery. coronary (GTEx)	EpiXcan	0.996976	artery_coronary	0.999981
341	ENSG00000092148	HECTD1	1.64778	0.22854	0.0993982	0.0181819	0.0121021	0.235994	0.790076	16	18	18	D1	Artery. coronary (GTEx)	EpiXcan	0.996976	artery_coronary	0.999981
342	ENSG00000006530	AGK	-1.64754	-0.157726	0.0994472	0.0476429	0.0180037	0.148524	0.581392	25	30	30	D1	Artery. coronary (GTEx)	EpiXcan	0.996976	artery_coronary	0.999981
343	ENSG00000213015	ZNF580	1.64673	0.390542	0.0996142	0.00680559	0.0463665	0.0156753	0.0928713	3	3	3	D1	Artery. coronary (GTEx)	EpiXcan	0.996976	artery_coronary	0.999981
344	ENSG00000119392	GLE1	1.64658	0.0779697	0.0996437	0.19725	0.0959496	0.000595697	0.00509361	57	69	69	D1	Artery. coronary (GTEx)	EpiXcan	0.996976	artery_coronary	0.999981
345	ENSG00000125826	RBCK1	1.64654	0.0996592	0.0996536	0.0858353	0.19005	4.93346e-07	8.26531e-06	13	16	16	D1	Artery. coronary (GTEx)	EpiXcan	0.996976	artery_coronary	0.999981
346	ENSG00000118482	PHF3	1.64407	0.505767	0.100161	0.00470341	0.0110247	0.270938	0.855252	2	2	2	D1	Artery. coronary (GTEx)	EpiXcan	0.996976	artery_coronary	0.999981
347	ENSG00000065268	WDR18	1.64348	0.074438	0.100283	0.244344	0.607161	2.84867e-29	1.89993e-26	29	37	37	D1	Artery. coronary (GTEx)	EpiXcan	0.996976	artery_coronary	0.999981
348	ENSG00000125871	MGME1	-1.64253	-0.0881967	0.10048	0.121264	0.10259	0.000436466	0.00387644	26	28	28	D1	Artery. coronary (GTEx)	EpiXcan	0.996976	artery_coronary	0.999981
349	ENSG00000233016	SNHG7	-1.64106	-0.215144	0.100784	0.0309673	0.139154	1.20936e-05	0.000156257	8	12	12	D1	Artery. coronary (GTEx)	EpiXcan	0.996976	artery_coronary	0.999981
350	ENSG00000219626	FAM228B	-1.63699	-0.0682748	0.101633	0.252365	0.329412	4.31297e-13	2.06169e-11	28	32	32	D1	Artery. coronary (GTEx)	EpiXcan	0.996976	artery_coronary	0.999981
351	ENSG00000204084	INPP5B	1.63381	0.0945063	0.102298	0.100846	0.182498	2.92242e-07	5.11643e-06	26	31	31	D1	Artery. coronary (GTEx)	EpiXcan	0.996976	artery_coronary	0.999981
352	ENSG00000084754	HADHA	1.63355	0.192545	0.102353	0.0318973	0.0335503	0.0338131	0.177667	12	15	15	D1	Artery. coronary (GTEx)	EpiXcan	0.996976	artery_coronary	0.999981
353	ENSG00000132466	ANKRD17	-1.63304	-1.3324	0.102461	0.00135299	0.0137269	0.214951	0.747604	3	3	3	D1	Artery. coronary (GTEx)	EpiXcan	0.996976	artery_coronary	0.999981
354	ENSG00000142669	SH3BGRL3	1.63187	0.137333	0.102706	0.0600465	0.0240137	0.098862	0.424222	24	30	30	D1	Artery. coronary (GTEx)	EpiXcan	0.996976	artery_coronary	0.999981
355	ENSG00000174600	CMKLR1	-1.62894	-0.18799	0.103326	0.0262943	0.0106666	0.262756	0.83926	15	21	21	D1	Artery. coronary (GTEx)	EpiXcan	0.996976	artery_coronary	0.999981
356	ENSG00000115275	MOGS	1.62838	0.185533	0.103444	0.0476317	0.140252	1.61062e-05	0.000202318	6	8	8	D1	Artery. coronary (GTEx)	EpiXcan	0.996976	artery_coronary	0.999981
357	ENSG00000120071	KANSL1	-1.62658	-0.249056	0.103826	0.0132597	0.181837	2.27962e-07	4.11979e-06	12	17	17	D1	Artery. coronary (GTEx)	EpiXcan	0.996976	artery_coronary	0.999981
358	ENSG00000139178	C1RL	-1.62134	-0.597946	0.104945	0.00478283	0.0230115	0.0744584	0.338263	3	3	3	D1	Artery. coronary (GTEx)	EpiXcan	0.996976	artery_coronary	0.999981
359	ENSG00000169592	INO80E	1.6198	0.115226	0.105276	0.0611041	0.0594294	0.00731856	0.0478319	10	14	14	D1	Artery. coronary (GTEx)	EpiXcan	0.996976	artery_coronary	0.999981
360	ENSG00000093072	ADA2	-1.61738	-0.0963836	0.105796	0.113183	0.404331	3.13307e-16	2.33414e-14	33	37	37	D1	Artery. coronary (GTEx)	EpiXcan	0.996976	artery_coronary	0.999981
361	ENSG00000100664	EIF5	-1.61696	-0.207269	0.105887	0.022566	0.0383357	0.0372222	0.193302	6	7	7	D1	Artery. coronary (GTEx)	EpiXcan	0.996976	artery_coronary	0.999981
362	ENSG00000182873	PRKCZ-AS1	1.61569	0.303164	0.106162	0.0102837	0.0461083	0.0176858	0.10347	9	12	12	D1	Artery. coronary (GTEx)	EpiXcan	0.996976	artery_coronary	0.999981
363	ENSG00000090316	MAEA	-1.61557	-0.114933	0.106188	0.0884669	0.144582	1.07044e-05	0.000139986	20	22	22	D1	Artery. coronary (GTEx)	EpiXcan	0.996976	artery_coronary	0.999981
364	ENSG00000205078	SYCE1L	-1.61541	-0.125373	0.106223	0.0615359	0.524126	2.88142e-22	5.24119e-20	15	21	21	D1	Artery. coronary (GTEx)	EpiXcan	0.996976	artery_coronary	0.999981
365	ENSG00000197283	SYNGAP1	1.6147	0.21448	0.106375	0.0256381	0.0285963	0.0651688	0.303947	7	7	7	D1	Artery. coronary (GTEx)	EpiXcan	0.996976	artery_coronary	0.999981
366	ENSG00000132964	CDK8	1.61393	0.241632	0.106542	0.0174602	0.0305328	0.0600552	0.28433	6	6	6	D1	Artery. coronary (GTEx)	EpiXcan	0.996976	artery_coronary	0.999981
367	ENSG00000140451	PIF1	-1.61328	-0.116211	0.106684	0.0610341	0.0138636	0.206623	0.727308	32	40	40	D1	Artery. coronary (GTEx)	EpiXcan	0.996976	artery_coronary	0.999981
368	ENSG00000143337	TOR1AIP1	1.61262	0.216599	0.106827	0.01878	0.0481753	0.0174962	0.102521	16	21	21	D1	Artery. coronary (GTEx)	EpiXcan	0.996976	artery_coronary	0.999981
369	ENSG00000125388	GRK4	-1.61254	-0.104262	0.106845	0.0972854	0.302997	6.9087e-11	2.36008e-09	8	10	10	D1	Artery. coronary (GTEx)	EpiXcan	0.996976	artery_coronary	0.999981
370	ENSG00000144596	GRIP2	1.61156	0.67278	0.107058	0.00224409	0.0685725	0.00458459	0.0315548	5	6	6	D1	Artery. coronary (GTEx)	EpiXcan	0.996976	artery_coronary	0.999981
371	ENSG00000124370	MCEE	-1.60974	-0.113337	0.107455	0.10383	0.142321	1.02648e-05	0.000134615	34	41	41	D1	Artery. coronary (GTEx)	EpiXcan	0.996976	artery_coronary	0.999981
372	ENSG00000186638	KIF24	-1.60764	-0.202929	0.107915	0.0381582	0.0287855	0.0628208	0.294961	12	15	15	D1	Artery. coronary (GTEx)	EpiXcan	0.996976	artery_coronary	0.999981
373	ENSG00000115364	MRPL19	-1.60648	-0.058056	0.108168	0.329182	0.472886	3.2847e-19	4.10763e-17	36	38	38	D1	Artery. coronary (GTEx)	EpiXcan	0.996976	artery_coronary	0.999981
374	ENSG00000215154	AC141586.1	1.60624	0.273167	0.108221	0.0377007	0.144691	1.40592e-05	0.000179175	4	5	5	D1	Artery. coronary (GTEx)	EpiXcan	0.996976	artery_coronary	0.999981
375	ENSG00000108641	B9D1	1.60601	0.174454	0.108272	0.0366089	0.0667966	0.00484145	0.03311	15	15	15	D1	Artery. coronary (GTEx)	EpiXcan	0.996976	artery_coronary	0.999981
376	ENSG00000241852	C8orf58	1.60444	0.24178	0.108617	0.0169437	0.0894111	0.000726978	0.00608247	6	6	6	D1	Artery. coronary (GTEx)	EpiXcan	0.996976	artery_coronary	0.999981
377	ENSG00000163406	SLC15A2	-1.60316	-1.22751	0.1089	0.000960208	0.0316196	0.0540497	0.261673	1	1	1	D1	Artery. coronary (GTEx)	EpiXcan	0.996976	artery_coronary	0.999981
378	ENSG00000261011	AL136982.4	-1.60286	-0.163226	0.108965	0.0367504	0.107348	0.000202614	0.00193969	11	15	15	D1	Artery. coronary (GTEx)	EpiXcan	0.996976	artery_coronary	0.999981
379	ENSG00000114698	PLSCR4	-1.6016	-0.305951	0.109243	0.0098915	0.0749409	0.00187432	0.0140986	7	14	14	D1	Artery. coronary (GTEx)	EpiXcan	0.996976	artery_coronary	0.999981
380	ENSG00000019144	PHLDB1	1.6002	0.294748	0.109554	0.0125934	0.0113093	0.261906	0.838266	7	10	10	D1	Artery. coronary (GTEx)	EpiXcan	0.996976	artery_coronary	0.999981
381	ENSG00000155229	MMS19	1.59971	0.221367	0.109663	0.0172464	0.0207167	0.12493	0.510585	13	14	14	D1	Artery. coronary (GTEx)	EpiXcan	0.996976	artery_coronary	0.999981
382	ENSG00000241945	PWP2	1.59887	0.0910193	0.10985	0.152842	0.126657	3.48666e-05	0.000401266	38	59	59	D1	Artery. coronary (GTEx)	EpiXcan	0.996976	artery_coronary	0.999981
383	ENSG00000128585	MKLN1	1.59681	0.338723	0.110308	0.010091	0.0218608	0.111197	0.467511	3	3	3	D1	Artery. coronary (GTEx)	EpiXcan	0.996976	artery_coronary	0.999981
384	ENSG00000119431	HDHD3	1.59659	0.0969393	0.110357	0.0858304	0.212572	9.69536e-08	1.8992e-06	17	22	22	D1	Artery. coronary (GTEx)	EpiXcan	0.996976	artery_coronary	0.999981
385	ENSG00000171262	FAM98B	-1.5946	-0.535544	0.110803	0.00754466	0.0215835	0.108611	0.458746	4	5	5	D1	Artery. coronary (GTEx)	EpiXcan	0.996976	artery_coronary	0.999981
386	ENSG00000148943	LIN7C	-1.59416	-1.55939	0.1109	0.000462965	0.117501	0.000151523	0.00149558	1	2	2	D1	Artery. coronary (GTEx)	EpiXcan	0.996976	artery_coronary	0.999981
387	ENSG00000181381	DDX60L	-1.59369	-0.420042	0.111006	0.00427685	0.044556	0.0228638	0.127756	2	3	3	D1	Artery. coronary (GTEx)	EpiXcan	0.996976	artery_coronary	0.999981
388	ENSG00000143178	TBX19	-1.59205	-0.496989	0.111374	0.00411887	0.0103097	0.234146	0.785873	40	44	44	D1	Artery. coronary (GTEx)	EpiXcan	0.996976	artery_coronary	0.999981
389	ENSG00000171490	RSL1D1	1.59201	0.123525	0.111383	0.0913809	0.0112003	0.243666	0.804824	41	58	58	D1	Artery. coronary (GTEx)	EpiXcan	0.996976	artery_coronary	0.999981
390	ENSG00000037757	MRI1	-1.59199	-0.169475	0.111387	0.0480099	0.248447	7.85976e-09	1.86267e-07	10	15	15	D1	Artery. coronary (GTEx)	EpiXcan	0.996976	artery_coronary	0.999981
391	ENSG00000169660	HEXDC	-1.58906	-0.247273	0.112047	0.0213667	0.102637	0.000444	0.00392592	10	13	13	D1	Artery. coronary (GTEx)	EpiXcan	0.996976	artery_coronary	0.999981
392	ENSG00000118961	LDAH	-1.58858	-0.0869766	0.112155	0.116443	0.200335	2.40126e-08	5.33843e-07	17	21	21	D1	Artery. coronary (GTEx)	EpiXcan	0.996976	artery_coronary	0.999981
393	ENSG00000244754	N4BP2L2	-1.58804	-1.70742	0.112278	0.000264755	0.0102907	0.28047	0.870773	2	5	5	D1	Artery. coronary (GTEx)	EpiXcan	0.996976	artery_coronary	0.999981
394	ENSG00000171763	SPATA5L1	-1.58612	-0.208033	0.112713	0.0202202	0.258335	1.57541e-09	4.21091e-08	14	19	19	D1	Artery. coronary (GTEx)	EpiXcan	0.996976	artery_coronary	0.999981
395	ENSG00000073792	IGF2BP2	1.58448	0.139471	0.113084	0.0618569	0.0101286	0.269192	0.85201	24	35	35	D1	Artery. coronary (GTEx)	EpiXcan	0.996976	artery_coronary	0.999981
396	ENSG00000183762	KREMEN1	1.58248	0.110778	0.11354	0.0780853	0.16107	7.01715e-06	9.54196e-05	8	9	9	D1	Artery. coronary (GTEx)	EpiXcan	0.996976	artery_coronary	0.999981
397	ENSG00000050767	COL23A1	-1.58168	-0.251515	0.113723	0.0244427	0.0258379	0.0836806	0.371719	7	9	9	D1	Artery. coronary (GTEx)	EpiXcan	0.996976	artery_coronary	0.999981
398	ENSG00000005882	PDK2	1.5804	0.129325	0.114016	0.06655	0.160798	3.74678e-06	5.38229e-05	13	14	14	D1	Artery. coronary (GTEx)	EpiXcan	0.996976	artery_coronary	0.999981
399	ENSG00000102547	CAB39L	1.57996	0.101415	0.114115	0.120183	0.0428299	0.0258992	0.142253	52	62	62	D1	Artery. coronary (GTEx)	EpiXcan	0.996976	artery_coronary	0.999981
400	ENSG00000151233	GXYLT1	-1.57877	-0.0813543	0.114388	0.117674	0.209419	2.34215e-07	4.20565e-06	32	36	36	D1	Artery. coronary (GTEx)	EpiXcan	0.996976	artery_coronary	0.999981
401	ENSG00000187715	KBTBD12	-1.57805	-0.263397	0.114554	0.0139988	0.148721	1.57207e-05	0.000198364	8	13	13	D1	Artery. coronary (GTEx)	EpiXcan	0.996976	artery_coronary	0.999981
402	ENSG00000166762	CATSPER2	-1.57672	-0.166747	0.11486	0.0307895	0.0342725	0.0268899	0.146888	8	10	10	D1	Artery. coronary (GTEx)	EpiXcan	0.996976	artery_coronary	0.999981
403	ENSG00000223482	NUTM2A-AS1	-1.57636	-0.250574	0.114943	0.0192188	0.025853	0.0830365	0.369679	8	9	9	D1	Artery. coronary (GTEx)	EpiXcan	0.996976	artery_coronary	0.999981
404	ENSG00000091009	RBM27	-1.57609	-0.258727	0.115005	0.0145298	0.0389436	0.0342209	0.179445	12	13	13	D1	Artery. coronary (GTEx)	EpiXcan	0.996976	artery_coronary	0.999981
405	ENSG00000120265	PCMT1	1.57593	0.0859018	0.115041	0.185786	0.024177	0.0985826	0.423283	66	83	83	D1	Artery. coronary (GTEx)	EpiXcan	0.996976	artery_coronary	0.999981
406	ENSG00000127184	COX7C	-1.57511	-1.80542	0.115231	0.000247398	0.0914549	0.00103633	0.00830368	3	9	9	D1	Artery. coronary (GTEx)	EpiXcan	0.996976	artery_coronary	0.999981
407	ENSG00000247774	PCED1B-AS1	-1.57426	-0.129477	0.115428	0.0540349	0.019741	0.13226	0.534615	40	48	48	D1	Artery. coronary (GTEx)	EpiXcan	0.996976	artery_coronary	0.999981
408	ENSG00000148180	GSN	-1.57216	-0.0762275	0.115914	0.107924	0.0377823	0.0359757	0.187384	38	49	49	D1	Artery. coronary (GTEx)	EpiXcan	0.996976	artery_coronary	0.999981
409	ENSG00000033627	ATP6V0A1	1.57203	0.199017	0.115944	0.0243758	0.0105264	0.279908	0.870273	12	16	16	D1	Artery. coronary (GTEx)	EpiXcan	0.996976	artery_coronary	0.999981
410	ENSG00000095015	MAP3K1	-1.57122	-0.459392	0.116131	0.00496834	0.0342415	0.0420526	0.214022	3	4	4	D1	Artery. coronary (GTEx)	EpiXcan	0.996976	artery_coronary	0.999981
411	ENSG00000168803	ADAL	-1.57007	-0.0857584	0.116398	0.145901	0.299076	3.12937e-12	1.31228e-10	8	9	9	D1	Artery. coronary (GTEx)	EpiXcan	0.996976	artery_coronary	0.999981
412	ENSG00000143947	RPS27A	-1.56905	-0.333079	0.116635	0.0123244	0.0133763	0.219573	0.756311	5	5	5	D1	Artery. coronary (GTEx)	EpiXcan	0.996976	artery_coronary	0.999981
413	ENSG00000171988	JMJD1C	-1.56867	-0.222805	0.116725	0.0302644	0.0160891	0.18026	0.6644	46	51	51	D1	Artery. coronary (GTEx)	EpiXcan	0.996976	artery_coronary	0.999981
414	ENSG00000182463	TSHZ2	-1.56835	-0.356352	0.1168	0.00652913	0.016641	0.166437	0.631054	1	1	1	D1	Artery. coronary (GTEx)	EpiXcan	0.996976	artery_coronary	0.999981
415	ENSG00000180592	SKIDA1	-1.56783	-0.404456	0.11692	0.00871333	0.030826	0.0572398	0.273524	6	7	7	D1	Artery. coronary (GTEx)	EpiXcan	0.996976	artery_coronary	0.999981
416	ENSG00000211643	IGLV5-52	1.56778	0.502241	0.116932	0.015218	0.180612	9.6419e-07	1.53634e-05	7	38	38	D1	Artery. coronary (GTEx)	EpiXcan	0.996976	artery_coronary	0.999981
417	ENSG00000169228	RAB24	1.56682	0.341754	0.117156	0.00797501	0.0158883	0.17938	0.662376	10	13	13	D1	Artery. coronary (GTEx)	EpiXcan	0.996976	artery_coronary	0.999981
418	ENSG00000130529	TRPM4	1.56554	0.34601	0.117456	0.00614336	0.207248	1.04211e-07	2.02157e-06	6	10	10	D1	Artery. coronary (GTEx)	EpiXcan	0.996976	artery_coronary	0.999981
419	ENSG00000185904	LINC00839	1.56544	0.0631571	0.117479	0.281562	0.492628	4.07558e-20	5.65174e-18	34	57	57	D1	Artery. coronary (GTEx)	EpiXcan	0.996976	artery_coronary	0.999981
420	ENSG00000172273	HINFP	1.56447	0.202858	0.117708	0.029479	0.0478845	0.0187346	0.108428	4	4	4	D1	Artery. coronary (GTEx)	EpiXcan	0.996976	artery_coronary	0.999981
421	ENSG00000250397	AP006623.1	1.56312	0.3701	0.118023	0.00668734	0.0842499	0.00120463	0.00947804	6	10	10	D1	Artery. coronary (GTEx)	EpiXcan	0.996976	artery_coronary	0.999981
422	ENSG00000125618	PAX8	-1.56286	-0.0619685	0.118086	0.214807	0.428508	1.74838e-16	1.36043e-14	9	11	11	D1	Artery. coronary (GTEx)	EpiXcan	0.996976	artery_coronary	0.999981
423	ENSG00000171067	C11orf24	1.56263	0.15716	0.118139	0.0603525	0.119769	0.000137394	0.00136672	29	41	41	D1	Artery. coronary (GTEx)	EpiXcan	0.996976	artery_coronary	0.999981
424	ENSG00000110318	CEP126	1.56242	0.105576	0.118189	0.0848614	0.0284687	0.0723143	0.330884	41	49	49	D1	Artery. coronary (GTEx)	EpiXcan	0.996976	artery_coronary	0.999981
425	ENSG00000250786	SNHG18	1.56173	0.0829727	0.118353	0.144831	0.103465	0.000129271	0.00129357	13	14	14	D1	Artery. coronary (GTEx)	EpiXcan	0.996976	artery_coronary	0.999981
426	ENSG00000272512	AL645608.8	-1.55921	-0.103264	0.118946	0.11946	0.273418	3.94058e-10	1.18437e-08	14	20	20	D1	Artery. coronary (GTEx)	EpiXcan	0.996976	artery_coronary	0.999981
427	ENSG00000164366	CCDC127	-1.55828	-0.103626	0.119167	0.0936965	0.0452257	0.0220608	0.12404	83	105	105	D1	Artery. coronary (GTEx)	EpiXcan	0.996976	artery_coronary	0.999981
428	ENSG00000011485	PPP5C	1.55631	0.281889	0.119633	0.00798166	0.0830946	0.00156715	0.0120074	2	6	6	D1	Artery. coronary (GTEx)	EpiXcan	0.996976	artery_coronary	0.999981
429	ENSG00000256594	AC010186.2	-1.55329	-0.156434	0.120353	0.0353542	0.0267303	0.0834043	0.370854	15	15	15	D1	Artery. coronary (GTEx)	EpiXcan	0.996976	artery_coronary	0.999981
430	ENSG00000213047	DENND1B	-1.55096	-0.417352	0.120911	0.00524436	0.0132487	0.219961	0.75676	28	33	33	D1	Artery. coronary (GTEx)	EpiXcan	0.996976	artery_coronary	0.999981
431	ENSG00000138463	DIRC2	1.54892	1.38609	0.1214	0.000525657	0.0537201	0.0134496	0.0812662	1	1	1	D1	Artery. coronary (GTEx)	EpiXcan	0.996976	artery_coronary	0.999981
432	ENSG00000144043	TEX261	-1.5478	-0.251174	0.12167	0.0159798	0.0649948	0.00480779	0.032912	4	5	5	D1	Artery. coronary (GTEx)	EpiXcan	0.996976	artery_coronary	0.999981
433	ENSG00000141337	ARSG	-1.54768	-0.129416	0.121699	0.0530903	0.0107069	0.270255	0.853481	26	39	39	D1	Artery. coronary (GTEx)	EpiXcan	0.996976	artery_coronary	0.999981
434	ENSG00000112759	SLC29A1	1.54764	0.206426	0.121708	0.0255224	0.288722	1.3382e-10	4.33861e-09	6	9	9	D1	Artery. coronary (GTEx)	EpiXcan	0.996976	artery_coronary	0.999981
435	ENSG00000272871	AL159169.2	-1.54578	-0.127157	0.122158	0.0531198	0.108494	0.000316671	0.00291221	10	11	11	D1	Artery. coronary (GTEx)	EpiXcan	0.996976	artery_coronary	0.999981
436	ENSG00000175193	PARL	1.54568	0.440224	0.122183	0.00558635	0.025711	0.0807482	0.361098	6	9	9	D1	Artery. coronary (GTEx)	EpiXcan	0.996976	artery_coronary	0.999981
437	ENSG00000131374	TBC1D5	1.54478	0.226664	0.1224	0.0344966	0.0171663	0.162999	0.622909	15	18	18	D1	Artery. coronary (GTEx)	EpiXcan	0.996976	artery_coronary	0.999981
438	ENSG00000170458	CD14	1.54408	0.206159	0.122569	0.030874	0.0108134	0.268294	0.85054	20	21	21	D1	Artery. coronary (GTEx)	EpiXcan	0.996976	artery_coronary	0.999981
439	ENSG00000165714	BORCS5	1.54363	0.766401	0.122678	0.00184523	0.0110724	0.26543	0.844832	6	6	6	D1	Artery. coronary (GTEx)	EpiXcan	0.996976	artery_coronary	0.999981
440	ENSG00000147439	BIN3	1.54248	0.185623	0.122956	0.0270101	0.0850025	0.00101766	0.00818221	11	14	14	D1	Artery. coronary (GTEx)	EpiXcan	0.996976	artery_coronary	0.999981
441	ENSG00000138646	HERC5	1.54066	1.48259	0.1234	0.000565177	0.0314884	0.0566701	0.271265	1	2	2	D1	Artery. coronary (GTEx)	EpiXcan	0.996976	artery_coronary	0.999981
442	ENSG00000070413	DGCR2	-1.54033	-0.145513	0.12348	0.0433305	0.109733	0.00027631	0.00256363	6	6	6	D1	Artery. coronary (GTEx)	EpiXcan	0.996976	artery_coronary	0.999981
443	ENSG00000260005	AC027601.1	-1.5401	-0.0769499	0.123536	0.235948	0.0577295	0.00824891	0.0531926	64	83	83	D1	Artery. coronary (GTEx)	EpiXcan	0.996976	artery_coronary	0.999981
444	ENSG00000143507	DUSP10	1.53973	0.250075	0.123625	0.015214	0.0506962	0.0149448	0.089223	5	6	6	D1	Artery. coronary (GTEx)	EpiXcan	0.996976	artery_coronary	0.999981
445	ENSG00000197728	RPS26	-1.53599	-0.0408531	0.12454	0.464521	0.656279	2.63545e-36	4.61401e-33	10	11	11	D1	Artery. coronary (GTEx)	EpiXcan	0.996976	artery_coronary	0.999981
446	ENSG00000020922	MRE11	1.53572	0.0475709	0.124608	0.435873	0.561088	2.22468e-25	6.9242e-23	22	22	22	D1	Artery. coronary (GTEx)	EpiXcan	0.996976	artery_coronary	0.999981
447	ENSG00000166886	NAB2	1.53538	0.133422	0.12469	0.038015	0.050186	0.0162287	0.0958258	11	13	13	D1	Artery. coronary (GTEx)	EpiXcan	0.996976	artery_coronary	0.999981
448	ENSG00000247828	TMEM161B-AS1	1.53455	0.198723	0.124893	0.0180602	0.0263063	0.084468	0.374267	9	12	12	D1	Artery. coronary (GTEx)	EpiXcan	0.996976	artery_coronary	0.999981
449	ENSG00000226950	DANCR	-1.53374	-0.0848123	0.125093	0.153363	0.011148	0.25821	0.830382	82	97	97	D1	Artery. coronary (GTEx)	EpiXcan	0.996976	artery_coronary	0.999981
450	ENSG00000103479	RBL2	1.53352	0.0658267	0.125148	0.196	0.504185	1.9359e-21	3.15282e-19	19	23	23	D1	Artery. coronary (GTEx)	EpiXcan	0.996976	artery_coronary	0.999981
451	ENSG00000105220	GPI	-1.53284	-0.498334	0.125315	0.00320251	0.0320686	0.0516399	0.25245	3	5	5	D1	Artery. coronary (GTEx)	EpiXcan	0.996976	artery_coronary	0.999981
452	ENSG00000157992	KRTCAP3	1.5315	0.178423	0.125646	0.044634	0.214769	2.20605e-08	4.95159e-07	9	11	11	D1	Artery. coronary (GTEx)	EpiXcan	0.996976	artery_coronary	0.999981
453	ENSG00000130731	METTL26	1.53116	0.215747	0.125729	0.0287498	0.203177	7.15917e-08	1.44483e-06	21	26	26	D1	Artery. coronary (GTEx)	EpiXcan	0.996976	artery_coronary	0.999981
454	ENSG00000183801	OLFML1	-1.53093	-0.20762	0.125788	0.024281	0.0312116	0.0542594	0.262598	11	13	13	D1	Artery. coronary (GTEx)	EpiXcan	0.996976	artery_coronary	0.999981
455	ENSG00000153179	RASSF3	-1.53044	-0.143323	0.125907	0.0576135	0.0256107	0.0893443	0.391906	14	18	18	D1	Artery. coronary (GTEx)	EpiXcan	0.996976	artery_coronary	0.999981
456	ENSG00000118579	MED28	1.5287	0.0959013	0.126339	0.0882209	0.139736	1.71318e-05	0.000213858	32	36	36	D1	Artery. coronary (GTEx)	EpiXcan	0.996976	artery_coronary	0.999981
457	ENSG00000105974	CAV1	-1.52805	-0.306023	0.1265	0.00658084	0.0524578	0.0133991	0.0809962	1	1	1	D1	Artery. coronary (GTEx)	EpiXcan	0.996976	artery_coronary	0.999981
458	ENSG00000103353	UBFD1	-1.52794	-0.393763	0.126528	0.0104755	0.100285	0.000308443	0.00284027	2	2	2	D1	Artery. coronary (GTEx)	EpiXcan	0.996976	artery_coronary	0.999981
459	ENSG00000197958	RPL12	1.52547	0.198046	0.127142	0.0248953	0.0836231	0.00150541	0.0116041	34	50	50	D1	Artery. coronary (GTEx)	EpiXcan	0.996976	artery_coronary	0.999981
460	ENSG00000154511	FAM69A	1.52453	0.0666426	0.127376	0.228174	0.397704	2.09472e-15	1.3839e-13	29	36	36	D1	Artery. coronary (GTEx)	EpiXcan	0.996976	artery_coronary	0.999981
461	ENSG00000112852	PCDHB2	-1.52434	-0.119636	0.127424	0.0493505	0.105393	0.000202197	0.00193706	13	14	14	D1	Artery. coronary (GTEx)	EpiXcan	0.996976	artery_coronary	0.999981
462	ENSG00000113643	RARS	-1.52396	-0.272496	0.127519	0.0121439	0.109375	0.000302355	0.00278971	4	7	7	D1	Artery. coronary (GTEx)	EpiXcan	0.996976	artery_coronary	0.999981
463	ENSG00000173200	PARP15	-1.52331	-0.201182	0.12768	0.0197932	0.0358822	0.0423368	0.215078	10	12	12	D1	Artery. coronary (GTEx)	EpiXcan	0.996976	artery_coronary	0.999981
464	ENSG00000107819	SFXN3	1.52213	0.298895	0.127975	0.0134307	0.0205464	0.115694	0.481692	7	8	8	D1	Artery. coronary (GTEx)	EpiXcan	0.996976	artery_coronary	0.999981
465	ENSG00000009954	BAZ1B	1.52137	0.258538	0.128167	0.014849	0.0148591	0.194359	0.699758	2	3	3	D1	Artery. coronary (GTEx)	EpiXcan	0.996976	artery_coronary	0.999981
466	ENSG00000231259	AC125232.1	1.5213	0.07379	0.128184	0.222827	0.504336	5.43389e-21	8.27589e-19	4	4	4	D1	Artery. coronary (GTEx)	EpiXcan	0.996976	artery_coronary	0.999981
467	ENSG00000164944	VIRMA	1.52121	0.489681	0.128208	0.00338988	0.0117973	0.251055	0.818257	3	5	5	D1	Artery. coronary (GTEx)	EpiXcan	0.996976	artery_coronary	0.999981
468	ENSG00000137944	KYAT3	1.51967	0.11588	0.128593	0.0565505	0.206231	1.00228e-07	1.95243e-06	11	12	12	D1	Artery. coronary (GTEx)	EpiXcan	0.996976	artery_coronary	0.999981
469	ENSG00000112584	FAM120B	-1.51949	-0.326431	0.128639	0.00603515	0.0266536	0.0801863	0.359044	10	13	13	D1	Artery. coronary (GTEx)	EpiXcan	0.996976	artery_coronary	0.999981
470	ENSG00000121989	ACVR2A	1.51877	0.137118	0.12882	0.0395261	0.207929	1.52864e-07	2.86615e-06	21	28	28	D1	Artery. coronary (GTEx)	EpiXcan	0.996976	artery_coronary	0.999981
471	ENSG00000140943	MBTPS1	-1.5185	-0.300694	0.128888	0.00950627	0.0344508	0.0454944	0.22814	4	4	4	D1	Artery. coronary (GTEx)	EpiXcan	0.996976	artery_coronary	0.999981
472	ENSG00000087152	ATXN7L3	1.51813	0.329471	0.128982	0.00633796	0.010155	0.285409	0.876867	5	5	5	D1	Artery. coronary (GTEx)	EpiXcan	0.996976	artery_coronary	0.999981
473	ENSG00000141577	CEP131	-1.51643	-0.230113	0.12941	0.0134982	0.010348	0.284361	0.876102	7	14	14	D1	Artery. coronary (GTEx)	EpiXcan	0.996976	artery_coronary	0.999981
474	ENSG00000114956	DGUOK	1.51592	0.107957	0.129539	0.131119	0.0132752	0.19971	0.711739	42	51	51	D1	Artery. coronary (GTEx)	EpiXcan	0.996976	artery_coronary	0.999981
475	ENSG00000198198	SZT2	-1.51565	-0.199116	0.129607	0.0292836	0.020651	0.121864	0.501194	10	11	11	D1	Artery. coronary (GTEx)	EpiXcan	0.996976	artery_coronary	0.999981
476	ENSG00000157259	GATAD1	1.51555	0.107359	0.129634	0.105853	0.102924	0.000374522	0.00337769	13	15	15	D1	Artery. coronary (GTEx)	EpiXcan	0.996976	artery_coronary	0.999981
477	ENSG00000163687	DNASE1L3	1.51439	0.947423	0.129928	0.000879615	0.0155007	0.172539	0.646489	3	4	4	D1	Artery. coronary (GTEx)	EpiXcan	0.996976	artery_coronary	0.999981
478	ENSG00000034533	ASTE1	-1.51319	-0.126574	0.13023	0.0600564	0.122251	3.25578e-05	0.000378113	8	8	8	D1	Artery. coronary (GTEx)	EpiXcan	0.996976	artery_coronary	0.999981
479	ENSG00000086289	EPDR1	-1.51141	-0.093609	0.130684	0.0979655	0.232856	3.41619e-08	7.40669e-07	24	30	30	D1	Artery. coronary (GTEx)	EpiXcan	0.996976	artery_coronary	0.999981
480	ENSG00000214401	KANSL1-AS1	1.50886	0.0707257	0.131334	0.204155	0.624158	7.97085e-30	5.58199e-27	68	85	85	D1	Artery. coronary (GTEx)	EpiXcan	0.996976	artery_coronary	0.999981
481	ENSG00000148655	LRMDA	-1.50876	-0.0801602	0.13136	0.0841095	0.126212	3.41371e-05	0.000394166	31	35	35	D1	Artery. coronary (GTEx)	EpiXcan	0.996976	artery_coronary	0.999981
482	ENSG00000164647	STEAP1	1.50838	0.0883595	0.131457	0.137765	0.0160623	0.170014	0.641237	52	62	62	D1	Artery. coronary (GTEx)	EpiXcan	0.996976	artery_coronary	0.999981
483	ENSG00000177483	RBM44	-1.50685	-0.0960166	0.131848	0.107772	0.279905	1.63999e-10	5.20854e-09	16	18	18	D1	Artery. coronary (GTEx)	EpiXcan	0.996976	artery_coronary	0.999981
484	ENSG00000057608	GDI2	-1.50351	-1.16128	0.132707	0.000683562	0.0221864	0.102834	0.438578	2	5	5	D1	Artery. coronary (GTEx)	EpiXcan	0.996976	artery_coronary	0.999981
485	ENSG00000100490	CDKL1	-1.50103	-0.369215	0.133347	0.00439443	0.13545	5.0334e-05	0.000558655	2	3	3	D1	Artery. coronary (GTEx)	EpiXcan	0.996976	artery_coronary	0.999981
486	ENSG00000249087	ZNF436-AS1	-1.50068	-0.108534	0.133439	0.0573369	0.087831	0.000506361	0.00441051	9	12	12	D1	Artery. coronary (GTEx)	EpiXcan	0.996976	artery_coronary	0.999981
487	ENSG00000267534	S1PR2	1.50033	0.198902	0.13353	0.0182223	0.0125861	0.213478	0.744143	20	24	24	D1	Artery. coronary (GTEx)	EpiXcan	0.996976	artery_coronary	0.999981
488	ENSG00000229043	AC091729.3	-1.50012	-0.0938523	0.133583	0.101055	0.559275	2.77627e-26	1.11098e-23	6	13	13	D1	Artery. coronary (GTEx)	EpiXcan	0.996976	artery_coronary	0.999981
489	ENSG00000230795	HLA-K	1.49829	0.10707	0.134058	0.202385	0.373664	1.55155e-14	9.09245e-13	58	71	71	D1	Artery. coronary (GTEx)	EpiXcan	0.996976	artery_coronary	0.999981
490	ENSG00000204650	LINC02210	1.49749	0.0651611	0.134267	0.24213	0.685657	4.36092e-36	6.14734e-33	65	83	83	D1	Artery. coronary (GTEx)	EpiXcan	0.996976	artery_coronary	0.999981
491	ENSG00000155085	AK9	-1.49737	-0.106551	0.134297	0.0691726	0.238456	1.53674e-08	3.51119e-07	5	7	7	D1	Artery. coronary (GTEx)	EpiXcan	0.996976	artery_coronary	0.999981
492	ENSG00000108950	FAM20A	1.49664	0.20481	0.134487	0.0238436	0.0319815	0.0561232	0.269453	23	26	26	D1	Artery. coronary (GTEx)	EpiXcan	0.996976	artery_coronary	0.999981
493	ENSG00000105497	ZNF175	1.49404	0.124984	0.135164	0.0362177	0.201046	2.5521e-07	4.52465e-06	8	14	14	D1	Artery. coronary (GTEx)	EpiXcan	0.996976	artery_coronary	0.999981
494	ENSG00000101224	CDC25B	-1.49402	-0.0749972	0.13517	0.136274	0.0916942	0.000378921	0.00341078	47	59	59	D1	Artery. coronary (GTEx)	EpiXcan	0.996976	artery_coronary	0.999981
495	ENSG00000177990	DPY19L2	1.48918	0.0752193	0.136439	0.115669	0.111393	0.000138189	0.00137365	22	26	26	D1	Artery. coronary (GTEx)	EpiXcan	0.996976	artery_coronary	0.999981
496	ENSG00000125851	PCSK2	-1.48911	-0.158278	0.136459	0.0303114	0.137011	1.19643e-05	0.000155015	19	29	29	D1	Artery. coronary (GTEx)	EpiXcan	0.996976	artery_coronary	0.999981
497	ENSG00000128242	GAL3ST1	-1.48797	-0.104016	0.136758	0.0573768	0.0512331	0.0138733	0.0834753	27	33	33	D1	Artery. coronary (GTEx)	EpiXcan	0.996976	artery_coronary	0.999981
498	ENSG00000121957	GPSM2	1.4864	0.273226	0.137174	0.00976696	0.0442771	0.0227226	0.127199	4	4	4	D1	Artery. coronary (GTEx)	EpiXcan	0.996976	artery_coronary	0.999981
499	ENSG00000181458	TMEM45A	-1.48606	-0.138801	0.137262	0.0424081	0.087448	0.0013179	0.0102718	18	25	25	D1	Artery. coronary (GTEx)	EpiXcan	0.996976	artery_coronary	0.999981
500	ENSG00000245060	LINC00847	1.48592	0.570263	0.1373	0.00360566	0.128424	6.10347e-05	0.00066319	1	2	2	D1	Artery. coronary (GTEx)	EpiXcan	0.996976	artery_coronary	0.999981
501	ENSG00000136141	LRCH1	1.48508	0.207457	0.137522	0.0177217	0.01435	0.188084	0.685123	13	15	15	D1	Artery. coronary (GTEx)	EpiXcan	0.996976	artery_coronary	0.999981
502	ENSG00000110074	FOXRED1	-1.48505	-0.0843735	0.137531	0.139758	0.301083	3.23775e-11	1.16576e-09	13	16	16	D1	Artery. coronary (GTEx)	EpiXcan	0.996976	artery_coronary	0.999981
503	ENSG00000230487	PSMG3-AS1	-1.48456	-0.171921	0.13766	0.0473811	0.0336397	0.0515221	0.251962	17	24	24	D1	Artery. coronary (GTEx)	EpiXcan	0.996976	artery_coronary	0.999981
504	ENSG00000088305	DNMT3B	1.48272	0.235069	0.13815	0.0207157	0.0445193	0.0212402	0.120588	6	6	6	D1	Artery. coronary (GTEx)	EpiXcan	0.996976	artery_coronary	0.999981
505	ENSG00000183527	PSMG1	-1.48219	-0.0764394	0.138291	0.111535	0.121808	6.44827e-05	0.000696333	30	37	37	D1	Artery. coronary (GTEx)	EpiXcan	0.996976	artery_coronary	0.999981
506	ENSG00000134874	DZIP1	-1.48176	-0.196168	0.138404	0.0224309	0.0488239	0.0183908	0.106676	10	12	12	D1	Artery. coronary (GTEx)	EpiXcan	0.996976	artery_coronary	0.999981
507	ENSG00000093010	COMT	1.48099	0.235603	0.138609	0.0157307	0.0241638	0.0870641	0.383707	5	6	6	D1	Artery. coronary (GTEx)	EpiXcan	0.996976	artery_coronary	0.999981
508	ENSG00000172986	GXYLT2	1.47847	0.178955	0.139282	0.0248644	0.0846338	0.000925552	0.00751059	12	19	19	D1	Artery. coronary (GTEx)	EpiXcan	0.996976	artery_coronary	0.999981
509	ENSG00000168743	NPNT	1.47821	0.525696	0.139352	0.00230522	0.0183355	0.131791	0.533486	2	2	2	D1	Artery. coronary (GTEx)	EpiXcan	0.996976	artery_coronary	0.999981
510	ENSG00000140464	PML	-1.47758	-0.249633	0.13952	0.0121135	0.0204749	0.126468	0.516043	6	6	6	D1	Artery. coronary (GTEx)	EpiXcan	0.996976	artery_coronary	0.999981
511	ENSG00000103356	EARS2	1.4775	0.124772	0.139541	0.0424549	0.0370808	0.0378953	0.196371	20	24	24	D1	Artery. coronary (GTEx)	EpiXcan	0.996976	artery_coronary	0.999981
512	ENSG00000077254	USP33	1.47747	0.190787	0.13955	0.0260242	0.0175633	0.148068	0.580094	48	66	66	D1	Artery. coronary (GTEx)	EpiXcan	0.996976	artery_coronary	0.999981
513	ENSG00000089177	KIF16B	1.47644	0.10577	0.139826	0.0879887	0.173009	1.9454e-06	2.92981e-05	45	56	56	D1	Artery. coronary (GTEx)	EpiXcan	0.996976	artery_coronary	0.999981
514	ENSG00000185189	NRBP2	1.47579	2.09655	0.14	0.000146634	0.0181114	0.149063	0.582764	6	8	8	D1	Artery. coronary (GTEx)	EpiXcan	0.996976	artery_coronary	0.999981
515	ENSG00000071051	NCK2	-1.47499	-0.299874	0.140214	0.00791714	0.0194501	0.141616	0.561413	8	12	12	D1	Artery. coronary (GTEx)	EpiXcan	0.996976	artery_coronary	0.999981
516	ENSG00000180881	CAPS2	-1.47397	-0.17293	0.140491	0.0262202	0.132289	5.55704e-05	0.000610446	12	15	15	D1	Artery. coronary (GTEx)	EpiXcan	0.996976	artery_coronary	0.999981
517	ENSG00000160305	DIP2A	1.47331	0.0952036	0.140667	0.108418	0.0878381	0.00116431	0.00919239	77	88	88	D1	Artery. coronary (GTEx)	EpiXcan	0.996976	artery_coronary	0.999981
518	ENSG00000107954	NEURL1	-1.47282	-0.704144	0.1408	0.0023433	0.0422987	0.0240735	0.133693	2	3	3	D1	Artery. coronary (GTEx)	EpiXcan	0.996976	artery_coronary	0.999981
519	ENSG00000115415	STAT1	-1.4722	-0.189508	0.140968	0.0186114	0.0152559	0.189345	0.687571	11	13	13	D1	Artery. coronary (GTEx)	EpiXcan	0.996976	artery_coronary	0.999981
520	ENSG00000196159	FAT4	1.47198	0.175304	0.141026	0.0279492	0.0155976	0.176836	0.65674	27	30	30	D1	Artery. coronary (GTEx)	EpiXcan	0.996976	artery_coronary	0.999981
521	ENSG00000183828	NUDT14	-1.47133	-0.428626	0.141201	0.00716282	0.114065	0.000217674	0.00206834	13	23	23	D1	Artery. coronary (GTEx)	EpiXcan	0.996976	artery_coronary	0.999981
522	ENSG00000114739	ACVR2B	1.46956	0.260567	0.141681	0.0119474	0.0397141	0.0304319	0.162807	13	13	13	D1	Artery. coronary (GTEx)	EpiXcan	0.996976	artery_coronary	0.999981
523	ENSG00000106263	EIF3B	1.46921	0.166833	0.141775	0.0281194	0.0850323	0.00130054	0.0101648	9	10	10	D1	Artery. coronary (GTEx)	EpiXcan	0.996976	artery_coronary	0.999981
524	ENSG00000134283	PPHLN1	-1.46442	-0.127699	0.143078	0.044642	0.0131825	0.217252	0.751315	17	19	19	D1	Artery. coronary (GTEx)	EpiXcan	0.996976	artery_coronary	0.999981
525	ENSG00000154518	ATP5G3	1.46377	0.0864143	0.143256	0.121747	0.178213	3.79071e-07	6.50646e-06	12	12	12	D1	Artery. coronary (GTEx)	EpiXcan	0.996976	artery_coronary	0.999981
526	ENSG00000130707	ASS1	-1.46314	-0.137747	0.143429	0.0513338	0.0588913	0.00605039	0.0404688	21	26	26	D1	Artery. coronary (GTEx)	EpiXcan	0.996976	artery_coronary	0.999981
527	ENSG00000107611	CUBN	1.46088	2.56273	0.144049	0.000152921	0.014298	0.203874	0.72144	4	6	6	D1	Artery. coronary (GTEx)	EpiXcan	0.996976	artery_coronary	0.999981
528	ENSG00000206077	ZDHHC11B	-1.46056	-0.161104	0.144137	0.0551379	0.10771	0.000266368	0.00248551	9	10	10	D1	Artery. coronary (GTEx)	EpiXcan	0.996976	artery_coronary	0.999981
529	ENSG00000152492	CCDC50	1.45844	0.0832803	0.144718	0.125338	0.117918	8.35549e-05	0.000879902	11	11	11	D1	Artery. coronary (GTEx)	EpiXcan	0.996976	artery_coronary	0.999981
530	ENSG00000102743	SLC25A15	-1.4578	-0.514475	0.144897	0.00324222	0.0347237	0.0422752	0.21492	2	3	3	D1	Artery. coronary (GTEx)	EpiXcan	0.996976	artery_coronary	0.999981
531	ENSG00000091136	LAMB1	-1.45644	-0.209532	0.14527	0.017242	0.0630697	0.00589752	0.03963	8	9	9	D1	Artery. coronary (GTEx)	EpiXcan	0.996976	artery_coronary	0.999981
532	ENSG00000162971	TYW5	1.45639	0.100453	0.145284	0.0768587	0.0379333	0.0307717	0.164311	38	49	49	D1	Artery. coronary (GTEx)	EpiXcan	0.996976	artery_coronary	0.999981
533	ENSG00000261468	AC096921.2	-1.45489	-1.51511	0.1457	0.000454272	0.0117833	0.240503	0.799165	1	1	1	D1	Artery. coronary (GTEx)	EpiXcan	0.996976	artery_coronary	0.999981
534	ENSG00000112290	WASF1	-1.45451	-0.344941	0.145804	0.0079358	0.0571107	0.00961068	0.0609634	2	3	3	D1	Artery. coronary (GTEx)	EpiXcan	0.996976	artery_coronary	0.999981
535	ENSG00000272734	ADIRF-AS1	-1.4544	-0.134727	0.145835	0.0461119	0.0244053	0.0931641	0.404607	23	28	28	D1	Artery. coronary (GTEx)	EpiXcan	0.996976	artery_coronary	0.999981
536	ENSG00000150990	DHX37	-1.45389	-0.116964	0.145976	0.0570654	0.0801646	0.00233139	0.017123	17	22	22	D1	Artery. coronary (GTEx)	EpiXcan	0.996976	artery_coronary	0.999981
537	ENSG00000136213	CHST12	-1.45216	-0.301949	0.146458	0.00948907	0.151113	1.391e-05	0.000177435	9	16	16	D1	Artery. coronary (GTEx)	EpiXcan	0.996976	artery_coronary	0.999981
538	ENSG00000260027	HOXB7	1.44601	0.199698	0.148176	0.0181639	0.0134121	0.210734	0.738334	6	7	7	D1	Artery. coronary (GTEx)	EpiXcan	0.996976	artery_coronary	0.999981
539	ENSG00000164118	CEP44	-1.44364	-0.31881	0.148841	0.0079542	0.0119757	0.223852	0.764707	11	12	12	D1	Artery. coronary (GTEx)	EpiXcan	0.996976	artery_coronary	0.999981
540	ENSG00000184719	RNLS	-1.43931	-0.137594	0.150061	0.0728538	0.0151315	0.181425	0.667291	22	26	26	D1	Artery. coronary (GTEx)	EpiXcan	0.996976	artery_coronary	0.999981
541	ENSG00000150712	MTMR12	1.43875	0.251867	0.150221	0.012686	0.012203	0.243851	0.804943	11	13	13	D1	Artery. coronary (GTEx)	EpiXcan	0.996976	artery_coronary	0.999981
542	ENSG00000120915	EPHX2	1.43516	0.174204	0.151241	0.0353681	0.0470377	0.0189988	0.109867	18	20	20	D1	Artery. coronary (GTEx)	EpiXcan	0.996976	artery_coronary	0.999981
543	ENSG00000138801	PAPSS1	-1.43355	-0.23158	0.1517	0.0139586	0.0507019	0.0104097	0.0654098	1	1	1	D1	Artery. coronary (GTEx)	EpiXcan	0.996976	artery_coronary	0.999981
544	ENSG00000165650	PDZD8	-1.43316	-0.0845474	0.151813	0.102198	0.460857	3.81945e-18	3.99218e-16	7	9	9	D1	Artery. coronary (GTEx)	EpiXcan	0.996976	artery_coronary	0.999981
545	ENSG00000135926	TMBIM1	1.4331	0.234614	0.151829	0.0191182	0.0117068	0.251097	0.818257	13	14	14	D1	Artery. coronary (GTEx)	EpiXcan	0.996976	artery_coronary	0.999981
546	ENSG00000172572	PDE3A	1.43309	0.285611	0.151833	0.00632396	0.0194493	0.13273	0.535741	8	11	11	D1	Artery. coronary (GTEx)	EpiXcan	0.996976	artery_coronary	0.999981
547	ENSG00000155508	CNOT8	-1.43185	-0.0987201	0.152187	0.0617357	0.0995713	0.000280243	0.00259596	6	9	9	D1	Artery. coronary (GTEx)	EpiXcan	0.996976	artery_coronary	0.999981
548	ENSG00000167747	C19orf48	1.43107	0.16235	0.15241	0.024536	0.1463	2.45981e-05	0.00029421	13	15	15	D1	Artery. coronary (GTEx)	EpiXcan	0.996976	artery_coronary	0.999981
549	ENSG00000198105	ZNF248	1.43087	0.190832	0.152469	0.0291707	0.0591404	0.00888643	0.0567808	28	36	36	D1	Artery. coronary (GTEx)	EpiXcan	0.996976	artery_coronary	0.999981
550	ENSG00000041988	THAP3	-1.43056	-0.17277	0.152556	0.0227856	0.131577	2.42189e-05	0.00029042	9	14	14	D1	Artery. coronary (GTEx)	EpiXcan	0.996976	artery_coronary	0.999981
551	ENSG00000132507	EIF5A	-1.43022	-0.134292	0.152653	0.0503613	0.116418	4.80255e-05	0.000535546	11	13	13	D1	Artery. coronary (GTEx)	EpiXcan	0.996976	artery_coronary	0.999981
552	ENSG00000128591	FLNC	-1.4278	-0.140329	0.153349	0.0480064	0.0794258	0.00178361	0.0134743	16	19	19	D1	Artery. coronary (GTEx)	EpiXcan	0.996976	artery_coronary	0.999981
553	ENSG00000106723	SPIN1	-1.42753	-0.293418	0.153428	0.0106152	0.0283495	0.0689706	0.318392	2	2	2	D1	Artery. coronary (GTEx)	EpiXcan	0.996976	artery_coronary	0.999981
554	ENSG00000070061	ELP1	-1.42517	-0.197323	0.154107	0.0237999	0.0114849	0.253157	0.822257	10	10	10	D1	Artery. coronary (GTEx)	EpiXcan	0.996976	artery_coronary	0.999981
555	ENSG00000219481	NBPF1	1.42479	0.0682763	0.154219	0.174173	0.135686	3.22809e-05	0.00037552	50	56	56	D1	Artery. coronary (GTEx)	EpiXcan	0.996976	artery_coronary	0.999981
556	ENSG00000176974	SHMT1	1.42437	0.103614	0.154338	0.0729326	0.0859179	0.000383258	0.00344318	13	20	20	D1	Artery. coronary (GTEx)	EpiXcan	0.996976	artery_coronary	0.999981
557	ENSG00000183793	NPIPA5	1.42371	0.0830088	0.154532	0.121037	0.405919	5.62398e-16	4.01885e-14	32	43	43	D1	Artery. coronary (GTEx)	EpiXcan	0.996976	artery_coronary	0.999981
558	ENSG00000177106	EPS8L2	1.42334	0.565166	0.154638	0.00318483	0.122423	0.000107471	0.00109711	8	11	11	D1	Artery. coronary (GTEx)	EpiXcan	0.996976	artery_coronary	0.999981
559	ENSG00000247982	LINC00926	-1.42223	-0.0909231	0.15496	0.0880639	0.209127	1.8973e-07	3.48277e-06	11	13	13	D1	Artery. coronary (GTEx)	EpiXcan	0.996976	artery_coronary	0.999981
560	ENSG00000125637	PSD4	1.42212	0.114074	0.154991	0.0569769	0.192868	2.92721e-07	5.11842e-06	5	6	6	D1	Artery. coronary (GTEx)	EpiXcan	0.996976	artery_coronary	0.999981
561	ENSG00000115306	SPTBN1	-1.42108	-0.14286	0.155294	0.0498159	0.0403215	0.0245359	0.135937	20	24	24	D1	Artery. coronary (GTEx)	EpiXcan	0.996976	artery_coronary	0.999981
562	ENSG00000146242	TPBG	-1.42043	-0.080936	0.155483	0.0923267	0.253354	2.30347e-09	6.04164e-08	47	56	56	D1	Artery. coronary (GTEx)	EpiXcan	0.996976	artery_coronary	0.999981
563	ENSG00000213689	TREX1	1.41922	0.293242	0.155834	0.00795126	0.0932466	0.000449063	0.00396319	9	14	14	D1	Artery. coronary (GTEx)	EpiXcan	0.996976	artery_coronary	0.999981
564	ENSG00000125249	RAP2A	1.41907	0.0931164	0.155878	0.0710365	0.102357	0.000118171	0.00119589	27	29	29	D1	Artery. coronary (GTEx)	EpiXcan	0.996976	artery_coronary	0.999981
565	ENSG00000141562	NARF	1.41885	0.11624	0.155943	0.0530269	0.250926	3.15504e-09	8.03854e-08	13	17	17	D1	Artery. coronary (GTEx)	EpiXcan	0.996976	artery_coronary	0.999981
566	ENSG00000273271	AP000254.1	-1.41865	-0.306968	0.156002	0.00745541	0.0496751	0.0155771	0.0924463	5	6	6	D1	Artery. coronary (GTEx)	EpiXcan	0.996976	artery_coronary	0.999981
567	ENSG00000149548	CCDC15	-1.4185	-0.246468	0.156046	0.0159505	0.0124823	0.22107	0.759538	11	12	12	D1	Artery. coronary (GTEx)	EpiXcan	0.996976	artery_coronary	0.999981
568	ENSG00000095002	MSH2	1.41846	0.0450389	0.156058	0.293181	0.399312	1.90278e-15	1.26305e-13	12	18	18	D1	Artery. coronary (GTEx)	EpiXcan	0.996976	artery_coronary	0.999981
569	ENSG00000100711	ZFYVE21	1.41757	0.134939	0.156316	0.0386332	0.13984	2.81574e-05	0.000332595	3	3	3	D1	Artery. coronary (GTEx)	EpiXcan	0.996976	artery_coronary	0.999981
570	ENSG00000066056	TIE1	1.41679	0.264882	0.156544	0.00790687	0.0161042	0.168609	0.637219	5	6	6	D1	Artery. coronary (GTEx)	EpiXcan	0.996976	artery_coronary	0.999981
571	ENSG00000188895	MSL1	1.41634	0.208689	0.156677	0.0190834	0.101074	0.000410396	0.00366582	3	3	3	D1	Artery. coronary (GTEx)	EpiXcan	0.996976	artery_coronary	0.999981
572	ENSG00000141127	PRPSAP2	1.41569	0.0812973	0.156867	0.106612	0.455213	1.64687e-18	1.84528e-16	23	32	32	D1	Artery. coronary (GTEx)	EpiXcan	0.996976	artery_coronary	0.999981
573	ENSG00000115380	EFEMP1	1.41435	0.081982	0.157258	0.119522	0.0710408	0.00388968	0.0271902	42	51	51	D1	Artery. coronary (GTEx)	EpiXcan	0.996976	artery_coronary	0.999981
574	ENSG00000100888	CHD8	-1.41421	-1.12259	0.1573	0.000831571	0.0323745	0.0468783	0.233491	1	1	1	D1	Artery. coronary (GTEx)	EpiXcan	0.996976	artery_coronary	0.999981
575	ENSG00000105708	ZNF14	1.41183	0.171822	0.158	0.0306525	0.0653693	0.00525029	0.0356277	10	13	13	D1	Artery. coronary (GTEx)	EpiXcan	0.996976	artery_coronary	0.999981
576	ENSG00000144218	AFF3	1.41099	0.0940355	0.158248	0.0766744	0.107276	0.000325321	0.00297807	25	33	33	D1	Artery. coronary (GTEx)	EpiXcan	0.996976	artery_coronary	0.999981
577	ENSG00000136856	SLC2A8	1.41041	0.0762524	0.158418	0.126769	0.22641	2.41679e-09	6.31522e-08	26	30	30	D1	Artery. coronary (GTEx)	EpiXcan	0.996976	artery_coronary	0.999981
578	ENSG00000176293	ZNF135	1.4087	0.384606	0.158923	0.00914457	0.0394075	0.0323371	0.171364	8	13	13	D1	Artery. coronary (GTEx)	EpiXcan	0.996976	artery_coronary	0.999981
579	ENSG00000152078	TMEM56	-1.40667	-0.103566	0.159525	0.0395831	0.104269	0.000175151	0.00170241	11	13	13	D1	Artery. coronary (GTEx)	EpiXcan	0.996976	artery_coronary	0.999981
580	ENSG00000007080	CCDC124	-1.40625	-0.0658997	0.159651	0.262118	0.116374	0.000106135	0.00108665	64	81	81	D1	Artery. coronary (GTEx)	EpiXcan	0.996976	artery_coronary	0.999981
581	ENSG00000205571	SMN2	1.40622	0.131844	0.159659	0.0507411	0.0722314	0.00248815	0.018179	10	10	10	D1	Artery. coronary (GTEx)	EpiXcan	0.996976	artery_coronary	0.999981
582	ENSG00000163703	CRELD1	1.4058	0.149436	0.159782	0.0363484	0.090815	0.000589659	0.00505123	8	9	9	D1	Artery. coronary (GTEx)	EpiXcan	0.996976	artery_coronary	0.999981
583	ENSG00000196912	ANKRD36B	1.40515	0.0545159	0.159977	0.193537	0.32536	4.97621e-12	2.01436e-10	46	61	61	D1	Artery. coronary (GTEx)	EpiXcan	0.996976	artery_coronary	0.999981
584	ENSG00000205336	ADGRG1	-1.40474	-1.36904	0.1601	0.000381141	0.0127409	0.221285	0.759636	1	1	1	D1	Artery. coronary (GTEx)	EpiXcan	0.996976	artery_coronary	0.999981
585	ENSG00000088451	TGDS	1.40397	0.192463	0.160329	0.0173942	0.0171948	0.139653	0.555518	2	2	2	D1	Artery. coronary (GTEx)	EpiXcan	0.996976	artery_coronary	0.999981
586	ENSG00000005436	GCFC2	-1.4028	-0.0921178	0.160677	0.14274	0.220602	3.49242e-08	7.5486e-07	40	47	47	D1	Artery. coronary (GTEx)	EpiXcan	0.996976	artery_coronary	0.999981
587	ENSG00000117016	RIMS3	-1.40139	-0.300524	0.161097	0.00743211	0.0117509	0.251613	0.819367	6	8	8	D1	Artery. coronary (GTEx)	EpiXcan	0.996976	artery_coronary	0.999981
588	ENSG00000058091	CDK14	-1.40018	-0.294609	0.16146	0.00871806	0.042972	0.0218017	0.122978	35	49	49	D1	Artery. coronary (GTEx)	EpiXcan	0.996976	artery_coronary	0.999981
589	ENSG00000142102	PGGHG	1.4	0.12853	0.161514	0.0496729	0.216953	8.76972e-08	1.73487e-06	18	24	24	D1	Artery. coronary (GTEx)	EpiXcan	0.996976	artery_coronary	0.999981
590	ENSG00000197548	ATG7	-1.39977	-0.575491	0.161582	0.00258476	0.0174386	0.154118	0.597901	3	4	4	D1	Artery. coronary (GTEx)	EpiXcan	0.996976	artery_coronary	0.999981
591	ENSG00000060656	PTPRU	1.39871	0.377958	0.1619	0.0111231	0.026125	0.0694334	0.320212	1	1	1	D1	Artery. coronary (GTEx)	EpiXcan	0.996976	artery_coronary	0.999981
592	ENSG00000162407	PLPP3	1.39687	0.246651	0.162453	0.0147709	0.0108623	0.257326	0.829676	10	13	13	D1	Artery. coronary (GTEx)	EpiXcan	0.996976	artery_coronary	0.999981
593	ENSG00000047578	KIAA0556	-1.39671	-2.61049	0.1625	0.000219375	0.0197901	0.133037	0.536537	1	2	2	D1	Artery. coronary (GTEx)	EpiXcan	0.996976	artery_coronary	0.999981
594	ENSG00000244026	FAM86DP	1.39486	0.0683082	0.163059	0.138867	0.161366	1.65307e-06	2.53591e-05	13	23	23	D1	Artery. coronary (GTEx)	EpiXcan	0.996976	artery_coronary	0.999981
595	ENSG00000158604	TMED4	1.39406	0.180396	0.163301	0.0254024	0.0263685	0.0840499	0.372698	16	18	18	D1	Artery. coronary (GTEx)	EpiXcan	0.996976	artery_coronary	0.999981
596	ENSG00000115042	FAHD2A	-1.39381	-0.196148	0.163374	0.0353702	0.0217107	0.110209	0.464781	21	27	27	D1	Artery. coronary (GTEx)	EpiXcan	0.996976	artery_coronary	0.999981
597	ENSG00000125945	ZNF436	-1.3935	-0.210611	0.163469	0.0167783	0.139758	2.28646e-05	0.000276786	3	4	4	D1	Artery. coronary (GTEx)	EpiXcan	0.996976	artery_coronary	0.999981
598	ENSG00000152348	ATG10	1.39166	0.0501335	0.164026	0.291724	0.180357	2.09961e-08	4.72783e-07	36	41	41	D1	Artery. coronary (GTEx)	EpiXcan	0.996976	artery_coronary	0.999981
599	ENSG00000233885	YEATS2-AS1	-1.39144	-0.454089	0.164092	0.00371239	0.0289908	0.0649142	0.302861	3	7	7	D1	Artery. coronary (GTEx)	EpiXcan	0.996976	artery_coronary	0.999981
600	ENSG00000124562	SNRPC	1.38647	0.155177	0.165605	0.0329808	0.0803737	0.00152294	0.0117254	10	12	12	D1	Artery. coronary (GTEx)	EpiXcan	0.996976	artery_coronary	0.999981
601	ENSG00000085788	DDHD2	1.38573	0.13325	0.16583	0.0660205	0.0505581	0.0155695	0.0924401	19	28	28	D1	Artery. coronary (GTEx)	EpiXcan	0.996976	artery_coronary	0.999981
602	ENSG00000197226	TBC1D9B	-1.38543	-0.0856957	0.165921	0.138682	0.341667	7.26866e-13	3.37102e-11	7	7	7	D1	Artery. coronary (GTEx)	EpiXcan	0.996976	artery_coronary	0.999981
603	ENSG00000113580	NR3C1	1.38522	0.204453	0.165986	0.0131455	0.0133904	0.213882	0.744997	7	7	7	D1	Artery. coronary (GTEx)	EpiXcan	0.996976	artery_coronary	0.999981
604	ENSG00000100554	ATP6V1D	-1.3849	-0.0851814	0.166084	0.137805	0.143104	1.85884e-05	0.000230194	39	40	40	D1	Artery. coronary (GTEx)	EpiXcan	0.996976	artery_coronary	0.999981
605	ENSG00000241697	TMEFF1	-1.38365	-0.0699619	0.166466	0.140117	0.0551927	0.00954905	0.0606489	45	56	56	D1	Artery. coronary (GTEx)	EpiXcan	0.996976	artery_coronary	0.999981
606	ENSG00000116783	TNNI3K	1.38271	0.104184	0.166753	0.0567451	0.175228	1.71945e-07	3.18553e-06	23	29	29	D1	Artery. coronary (GTEx)	EpiXcan	0.996976	artery_coronary	0.999981
607	ENSG00000167543	TP53I13	-1.38148	-0.286223	0.167131	0.0095524	0.0181295	0.154276	0.597901	7	10	10	D1	Artery. coronary (GTEx)	EpiXcan	0.996976	artery_coronary	0.999981
608	ENSG00000269973	AC010969.2	-1.38135	-0.357874	0.167173	0.00563536	0.0708045	0.00351302	0.0248	8	12	12	D1	Artery. coronary (GTEx)	EpiXcan	0.996976	artery_coronary	0.999981
609	ENSG00000169564	PCBP1	1.37954	0.174465	0.167729	0.0315498	0.017711	0.156689	0.604402	15	17	17	D1	Artery. coronary (GTEx)	EpiXcan	0.996976	artery_coronary	0.999981
610	ENSG00000178038	ALS2CL	-1.37863	-0.169334	0.16801	0.0209037	0.0135818	0.221246	0.759636	24	27	27	D1	Artery. coronary (GTEx)	EpiXcan	0.996976	artery_coronary	0.999981
611	ENSG00000101546	RBFA	1.37833	0.257746	0.168101	0.0112426	0.0695721	0.00442897	0.0305728	8	9	9	D1	Artery. coronary (GTEx)	EpiXcan	0.996976	artery_coronary	0.999981
612	ENSG00000168806	LCMT2	-1.37804	-0.205272	0.168192	0.0201718	0.0931389	0.000487296	0.004263	16	21	21	D1	Artery. coronary (GTEx)	EpiXcan	0.996976	artery_coronary	0.999981
613	ENSG00000112658	SRF	-1.3744	-0.0416111	0.169316	0.220968	0.0454378	0.0196951	0.113089	80	95	95	D1	Artery. coronary (GTEx)	EpiXcan	0.996976	artery_coronary	0.999981
614	ENSG00000235381	AL596202.1	-1.37371	-0.0922389	0.169531	0.0716982	0.0349358	0.04201	0.213883	29	36	36	D1	Artery. coronary (GTEx)	EpiXcan	0.996976	artery_coronary	0.999981
615	ENSG00000214562	NUTM2D	-1.37282	-0.0888307	0.16981	0.103356	0.134247	4.81438e-05	0.000536438	16	22	22	D1	Artery. coronary (GTEx)	EpiXcan	0.996976	artery_coronary	0.999981
616	ENSG00000111145	ELK3	1.37263	0.113561	0.169867	0.0595088	0.0314374	0.0453878	0.22786	23	27	27	D1	Artery. coronary (GTEx)	EpiXcan	0.996976	artery_coronary	0.999981
617	ENSG00000189223	PAX8-AS1	-1.37158	-0.0536251	0.170193	0.227733	0.438921	2.68673e-17	2.44353e-15	18	20	20	D1	Artery. coronary (GTEx)	EpiXcan	0.996976	artery_coronary	0.999981
618	ENSG00000182809	CRIP2	1.3706	1.57032	0.1705	0.000780977	0.0141087	0.194882	0.700775	1	1	1	D1	Artery. coronary (GTEx)	EpiXcan	0.996976	artery_coronary	0.999981
619	ENSG00000166477	LEO1	-1.36964	-0.489958	0.1708	0.00323884	0.0466515	0.0176682	0.10341	1	2	2	D1	Artery. coronary (GTEx)	EpiXcan	0.996976	artery_coronary	0.999981
620	ENSG00000174564	IL20RB	-1.36876	-0.145801	0.171075	0.0289607	0.0382867	0.032088	0.170237	11	13	13	D1	Artery. coronary (GTEx)	EpiXcan	0.996976	artery_coronary	0.999981
621	ENSG00000011638	TMEM159	-1.36782	-0.80538	0.171368	0.000926489	0.0210469	0.120275	0.496632	3	6	6	D1	Artery. coronary (GTEx)	EpiXcan	0.996976	artery_coronary	0.999981
622	ENSG00000240038	AMY2B	1.36629	0.124128	0.171848	0.0628447	0.0741025	0.00340899	0.0241097	9	9	9	D1	Artery. coronary (GTEx)	EpiXcan	0.996976	artery_coronary	0.999981
623	ENSG00000182628	SKA2	-1.36628	-0.15471	0.17185	0.0282652	0.116337	5.81708e-05	0.000635523	12	15	15	D1	Artery. coronary (GTEx)	EpiXcan	0.996976	artery_coronary	0.999981
624	ENSG00000151640	DPYSL4	-1.36584	-0.0462868	0.17199	0.283663	0.482944	2.68989e-19	3.42496e-17	25	27	27	D1	Artery. coronary (GTEx)	EpiXcan	0.996976	artery_coronary	0.999981
625	ENSG00000173039	RELA	-1.36543	-0.13985	0.172118	0.0426668	0.147643	7.07401e-06	9.60995e-05	7	10	10	D1	Artery. coronary (GTEx)	EpiXcan	0.996976	artery_coronary	0.999981
626	ENSG00000198939	ZFP2	1.36538	0.152254	0.172134	0.0299717	0.0739643	0.00252327	0.0183972	7	9	9	D1	Artery. coronary (GTEx)	EpiXcan	0.996976	artery_coronary	0.999981
627	ENSG00000145545	SRD5A1	1.36405	0.229913	0.172551	0.0130862	0.0455106	0.0217999	0.122978	5	7	7	D1	Artery. coronary (GTEx)	EpiXcan	0.996976	artery_coronary	0.999981
628	ENSG00000260261	AC124944.3	-1.36382	-0.0850492	0.172625	0.0823671	0.0906084	0.00104864	0.00837832	30	39	39	D1	Artery. coronary (GTEx)	EpiXcan	0.996976	artery_coronary	0.999981
629	ENSG00000132005	RFX1	1.36306	0.421252	0.172864	0.00413767	0.0348018	0.0434106	0.219815	4	7	7	D1	Artery. coronary (GTEx)	EpiXcan	0.996976	artery_coronary	0.999981
630	ENSG00000099999	RNF215	1.36209	0.13863	0.173171	0.0404222	0.102791	0.000438835	0.00389501	15	18	18	D1	Artery. coronary (GTEx)	EpiXcan	0.996976	artery_coronary	0.999981
631	ENSG00000144559	TAMM41	1.36154	0.0521354	0.173342	0.216984	0.393119	4.81186e-15	3.04954e-13	21	22	22	D1	Artery. coronary (GTEx)	EpiXcan	0.996976	artery_coronary	0.999981
632	ENSG00000076003	MCM6	1.3614	0.147577	0.173387	0.0219861	0.0271774	0.0778414	0.350787	18	23	23	D1	Artery. coronary (GTEx)	EpiXcan	0.996976	artery_coronary	0.999981
633	ENSG00000228672	PROB1	1.3609	0.18686	0.173546	0.0164363	0.0479387	0.0185711	0.107571	5	8	8	D1	Artery. coronary (GTEx)	EpiXcan	0.996976	artery_coronary	0.999981
634	ENSG00000111642	CHD4	1.36073	10.2107	0.1736	6.0671e-06	0.0361923	0.038854	0.200069	1	3	3	D1	Artery. coronary (GTEx)	EpiXcan	0.996976	artery_coronary	0.999981
635	ENSG00000150627	WDR17	-1.35492	-0.45481	0.175444	0.00337167	0.0670563	0.00488787	0.0333623	11	16	16	D1	Artery. coronary (GTEx)	EpiXcan	0.996976	artery_coronary	0.999981
636	ENSG00000173457	PPP1R14B	-1.35361	-0.363327	0.175861	0.00476771	0.0394491	0.0330322	0.17419	4	9	9	D1	Artery. coronary (GTEx)	EpiXcan	0.996976	artery_coronary	0.999981
637	ENSG00000004534	RBM6	1.35308	0.0703835	0.176031	0.143518	0.467932	5.18782e-19	6.26384e-17	8	10	10	D1	Artery. coronary (GTEx)	EpiXcan	0.996976	artery_coronary	0.999981
638	ENSG00000075303	SLC25A40	1.35223	0.124663	0.176301	0.0866402	0.0609183	0.00773961	0.0502321	23	24	24	D1	Artery. coronary (GTEx)	EpiXcan	0.996976	artery_coronary	0.999981
639	ENSG00000185049	NELFA	1.35067	0.462073	0.1768	0.00481823	0.0541291	0.0116804	0.0722594	1	1	1	D1	Artery. coronary (GTEx)	EpiXcan	0.996976	artery_coronary	0.999981
640	ENSG00000214491	SEC14L6	-1.3493	-0.159996	0.17724	0.0316743	0.0539303	0.0111236	0.0691819	24	32	32	D1	Artery. coronary (GTEx)	EpiXcan	0.996976	artery_coronary	0.999981
641	ENSG00000133731	IMPA1	1.3488	0.0715824	0.177403	0.14477	0.0932454	0.000373134	0.00336951	38	44	44	D1	Artery. coronary (GTEx)	EpiXcan	0.996976	artery_coronary	0.999981
642	ENSG00000103429	BFAR	-1.34838	-0.203437	0.177536	0.021635	0.0233344	0.100897	0.431764	9	10	10	D1	Artery. coronary (GTEx)	EpiXcan	0.996976	artery_coronary	0.999981
643	ENSG00000176715	ACSF3	-1.34757	-0.149635	0.177798	0.0352407	0.0170464	0.164844	0.627734	20	30	30	D1	Artery. coronary (GTEx)	EpiXcan	0.996976	artery_coronary	0.999981
644	ENSG00000197121	PGAP1	1.34722	0.261756	0.17791	0.00971913	0.0248604	0.0921038	0.400996	7	7	7	D1	Artery. coronary (GTEx)	EpiXcan	0.996976	artery_coronary	0.999981
645	ENSG00000039560	RAI14	-1.34658	-0.0725893	0.178115	0.144109	0.132126	6.16835e-05	0.000669202	41	51	51	D1	Artery. coronary (GTEx)	EpiXcan	0.996976	artery_coronary	0.999981
646	ENSG00000122512	PMS2	-1.34479	-0.0638762	0.178693	0.146266	0.195831	4.52609e-07	7.68923e-06	41	47	47	D1	Artery. coronary (GTEx)	EpiXcan	0.996976	artery_coronary	0.999981
647	ENSG00000154124	OTULIN	1.34411	0.536414	0.178913	0.00661407	0.0135683	0.219685	0.756368	7	8	8	D1	Artery. coronary (GTEx)	EpiXcan	0.996976	artery_coronary	0.999981
648	ENSG00000115523	GNLY	1.34404	0.136643	0.178937	0.0267897	0.0914122	0.000366447	0.00331126	6	8	8	D1	Artery. coronary (GTEx)	EpiXcan	0.996976	artery_coronary	0.999981
649	ENSG00000241839	PLEKHO2	1.34334	0.0799648	0.179161	0.0926489	0.22756	4.48062e-08	9.42275e-07	20	27	27	D1	Artery. coronary (GTEx)	EpiXcan	0.996976	artery_coronary	0.999981
650	ENSG00000110427	KIAA1549L	1.34236	0.148913	0.179481	0.0309125	0.0557119	0.0081538	0.0526763	9	11	11	D1	Artery. coronary (GTEx)	EpiXcan	0.996976	artery_coronary	0.999981
651	ENSG00000137513	NARS2	-1.34231	-0.177836	0.179495	0.0294633	0.197485	4.95415e-07	8.29006e-06	31	36	36	D1	Artery. coronary (GTEx)	EpiXcan	0.996976	artery_coronary	0.999981
652	ENSG00000261589	CTC-462L7.1	1.34135	0.112848	0.179806	0.0639716	0.154694	7.24316e-06	9.82069e-05	6	9	9	D1	Artery. coronary (GTEx)	EpiXcan	0.996976	artery_coronary	0.999981
653	ENSG00000259865	AL390728.6	-1.34044	-0.0670952	0.180102	0.138031	0.265923	1.89332e-09	5.03184e-08	36	41	41	D1	Artery. coronary (GTEx)	EpiXcan	0.996976	artery_coronary	0.999981
654	ENSG00000164241	C5orf63	-1.33828	-0.142618	0.180805	0.0297045	0.166719	3.57235e-06	5.16351e-05	12	15	15	D1	Artery. coronary (GTEx)	EpiXcan	0.996976	artery_coronary	0.999981
655	ENSG00000117411	B4GALT2	-1.33756	-0.323227	0.181038	0.00563814	0.0785067	0.0012967	0.0101405	8	11	11	D1	Artery. coronary (GTEx)	EpiXcan	0.996976	artery_coronary	0.999981
656	ENSG00000139926	FRMD6	-1.33748	-0.342955	0.181066	0.00322286	0.0604259	0.00773085	0.0502321	4	6	6	D1	Artery. coronary (GTEx)	EpiXcan	0.996976	artery_coronary	0.999981
657	ENSG00000100364	KIAA0930	1.33693	0.0986047	0.181246	0.0658913	0.157334	8.23688e-06	0.000109977	12	15	15	D1	Artery. coronary (GTEx)	EpiXcan	0.996976	artery_coronary	0.999981
658	ENSG00000026103	FAS	-1.33437	-0.0958568	0.182082	0.0649335	0.0559342	0.00964087	0.0611272	18	22	22	D1	Artery. coronary (GTEx)	EpiXcan	0.996976	artery_coronary	0.999981
659	ENSG00000064225	ST3GAL6	1.33417	0.143856	0.182147	0.0325328	0.104952	0.000194609	0.00187978	7	9	9	D1	Artery. coronary (GTEx)	EpiXcan	0.996976	artery_coronary	0.999981
660	ENSG00000106853	PTGR1	1.33378	0.103436	0.182274	0.0462434	0.0811137	0.00133776	0.0104034	30	44	44	D1	Artery. coronary (GTEx)	EpiXcan	0.996976	artery_coronary	0.999981
661	ENSG00000153551	CMTM7	-1.33325	-0.646387	0.18245	0.00218044	0.0101537	0.274997	0.862042	10	11	11	D1	Artery. coronary (GTEx)	EpiXcan	0.996976	artery_coronary	0.999981
662	ENSG00000100246	DNAL4	1.33308	0.134164	0.182505	0.0571107	0.0142008	0.204741	0.723777	29	40	40	D1	Artery. coronary (GTEx)	EpiXcan	0.996976	artery_coronary	0.999981
663	ENSG00000198168	SVIP	1.33298	0.0792619	0.182538	0.125215	0.192816	1.98798e-07	3.63021e-06	54	65	65	D1	Artery. coronary (GTEx)	EpiXcan	0.996976	artery_coronary	0.999981
664	ENSG00000115594	IL1R1	-1.33167	-0.111294	0.182968	0.0439518	0.173565	2.8159e-06	4.13412e-05	4	7	7	D1	Artery. coronary (GTEx)	EpiXcan	0.996976	artery_coronary	0.999981
665	ENSG00000128606	LRRC17	1.33022	0.242848	0.183446	0.0156423	0.0310234	0.055658	0.267609	8	11	11	D1	Artery. coronary (GTEx)	EpiXcan	0.996976	artery_coronary	0.999981
666	ENSG00000128891	CCDC32	1.33004	0.0934343	0.183506	0.0822945	0.455205	4.72298e-18	4.79348e-16	17	24	24	D1	Artery. coronary (GTEx)	EpiXcan	0.996976	artery_coronary	0.999981
667	ENSG00000172493	AFF1	-1.32912	-0.12486	0.18381	0.0391153	0.0269097	0.0750374	0.340452	17	18	18	D1	Artery. coronary (GTEx)	EpiXcan	0.996976	artery_coronary	0.999981
668	ENSG00000196810	CTBP1-AS2	-1.32833	-0.21569	0.184069	0.013974	0.0219494	0.112839	0.472756	9	10	10	D1	Artery. coronary (GTEx)	EpiXcan	0.996976	artery_coronary	0.999981
669	ENSG00000167081	PBX3	1.32744	0.0970005	0.184362	0.088748	0.165794	3.64004e-06	5.2505e-05	21	24	24	D1	Artery. coronary (GTEx)	EpiXcan	0.996976	artery_coronary	0.999981
670	ENSG00000136982	DSCC1	-1.32687	-0.153488	0.184551	0.0273609	0.430159	5.82406e-17	4.85546e-15	4	6	6	D1	Artery. coronary (GTEx)	EpiXcan	0.996976	artery_coronary	0.999981
671	ENSG00000100029	PES1	1.32529	0.16097	0.185075	0.0227204	0.0767794	0.00201246	0.0150328	8	9	9	D1	Artery. coronary (GTEx)	EpiXcan	0.996976	artery_coronary	0.999981
672	ENSG00000198951	NAGA	-1.32408	-0.0908746	0.185476	0.0753157	0.111643	0.000269047	0.00250884	23	28	28	D1	Artery. coronary (GTEx)	EpiXcan	0.996976	artery_coronary	0.999981
673	ENSG00000131781	FMO5	1.31779	0.459234	0.187573	0.00744175	0.0592511	0.00866254	0.0554957	11	13	13	D1	Artery. coronary (GTEx)	EpiXcan	0.996976	artery_coronary	0.999981
674	ENSG00000131370	SH3BP5	-1.31764	-0.134686	0.187625	0.030934	0.054804	0.012124	0.0745758	16	19	19	D1	Artery. coronary (GTEx)	EpiXcan	0.996976	artery_coronary	0.999981
675	ENSG00000168116	KIAA1586	-1.31498	-0.114878	0.188518	0.0386733	0.0631983	0.00602224	0.0403191	10	12	12	D1	Artery. coronary (GTEx)	EpiXcan	0.996976	artery_coronary	0.999981
676	ENSG00000149792	MRPL49	-1.31473	-0.394295	0.1886	0.00381438	0.0413872	0.0278075	0.150877	1	1	1	D1	Artery. coronary (GTEx)	EpiXcan	0.996976	artery_coronary	0.999981
677	ENSG00000012660	ELOVL5	1.31388	0.0967669	0.188887	0.0731099	0.0351217	0.045828	0.22932	10	14	14	D1	Artery. coronary (GTEx)	EpiXcan	0.996976	artery_coronary	0.999981
678	ENSG00000147894	C9orf72	-1.31382	-0.139796	0.188905	0.0310173	0.0740664	0.00295648	0.0212351	8	10	10	D1	Artery. coronary (GTEx)	EpiXcan	0.996976	artery_coronary	0.999981
679	ENSG00000127980	PEX1	-1.31367	-0.0777457	0.188958	0.187264	0.297792	9.59853e-11	3.17068e-09	11	11	11	D1	Artery. coronary (GTEx)	EpiXcan	0.996976	artery_coronary	0.999981
680	ENSG00000182134	TDRKH	-1.31258	-0.0885045	0.189323	0.118823	0.1147	0.000127299	0.00127902	35	47	47	D1	Artery. coronary (GTEx)	EpiXcan	0.996976	artery_coronary	0.999981
681	ENSG00000015532	XYLT2	1.31109	0.25556	0.189828	0.00922893	0.0403335	0.0326733	0.172753	2	2	2	D1	Artery. coronary (GTEx)	EpiXcan	0.996976	artery_coronary	0.999981
682	ENSG00000152219	ARL14EP	-1.31021	-0.170767	0.190124	0.0278774	0.0916162	0.000879105	0.00718782	6	9	9	D1	Artery. coronary (GTEx)	EpiXcan	0.996976	artery_coronary	0.999981
683	ENSG00000213390	ARHGAP19	1.31016	0.125013	0.19014	0.0153494	0.0457922	0.0217283	0.122712	14	22	22	D1	Artery. coronary (GTEx)	EpiXcan	0.996976	artery_coronary	0.999981
684	ENSG00000176915	ANKLE2	-1.30876	-0.147334	0.190616	0.0226523	0.0780937	0.00254069	0.0185081	6	10	10	D1	Artery. coronary (GTEx)	EpiXcan	0.996976	artery_coronary	0.999981
685	ENSG00000117868	ESYT2	1.30693	0.110107	0.191237	0.0719831	0.0375213	0.0383578	0.198243	12	13	13	D1	Artery. coronary (GTEx)	EpiXcan	0.996976	artery_coronary	0.999981
686	ENSG00000185567	AHNAK2	-1.30635	-0.0788167	0.191432	0.0573154	0.11908	8.43262e-05	0.000887358	14	19	19	D1	Artery. coronary (GTEx)	EpiXcan	0.996976	artery_coronary	0.999981
687	ENSG00000226328	NUP50-AS1	-1.30545	-0.575546	0.19174	0.00192968	0.0869537	0.0011522	0.00910707	2	6	6	D1	Artery. coronary (GTEx)	EpiXcan	0.996976	artery_coronary	0.999981
688	ENSG00000224870	AL391244.1	1.30459	0.170871	0.192033	0.0292567	0.0966213	0.000154209	0.00152045	12	20	20	D1	Artery. coronary (GTEx)	EpiXcan	0.996976	artery_coronary	0.999981
689	ENSG00000176946	THAP4	1.30457	0.288517	0.192039	0.00719104	0.0386695	0.0316848	0.168416	3	3	3	D1	Artery. coronary (GTEx)	EpiXcan	0.996976	artery_coronary	0.999981
690	ENSG00000198431	TXNRD1	1.30341	0.800074	0.192435	0.00198673	0.0107638	0.268101	0.85013	4	5	5	D1	Artery. coronary (GTEx)	EpiXcan	0.996976	artery_coronary	0.999981
691	ENSG00000105245	NUMBL	-1.30267	-0.121029	0.192687	0.0665446	0.0342535	0.0480493	0.238391	23	26	26	D1	Artery. coronary (GTEx)	EpiXcan	0.996976	artery_coronary	0.999981
692	ENSG00000139620	KANSL2	-1.3022	-0.093307	0.192848	0.0549924	0.261397	8.05304e-10	2.2786e-08	20	29	29	D1	Artery. coronary (GTEx)	EpiXcan	0.996976	artery_coronary	0.999981
693	ENSG00000196365	LONP1	1.30206	0.156995	0.192896	0.0269949	0.145375	1.36922e-05	0.000175135	7	8	8	D1	Artery. coronary (GTEx)	EpiXcan	0.996976	artery_coronary	0.999981
694	ENSG00000186854	TRABD2A	1.30189	0.169311	0.192955	0.023828	0.0393677	0.0257819	0.14172	16	18	18	D1	Artery. coronary (GTEx)	EpiXcan	0.996976	artery_coronary	0.999981
695	ENSG00000135297	MTO1	-1.30067	-0.141051	0.19337	0.0350586	0.0535787	0.0128034	0.0780012	26	31	31	D1	Artery. coronary (GTEx)	EpiXcan	0.996976	artery_coronary	0.999981
696	ENSG00000127578	WFIKKN1	1.30008	0.0824118	0.193574	0.0636652	0.118849	9.99899e-05	0.00102899	15	22	22	D1	Artery. coronary (GTEx)	EpiXcan	0.996976	artery_coronary	0.999981
697	ENSG00000126214	KLC1	1.29841	0.124598	0.194145	0.0370237	0.0113064	0.258257	0.830382	13	15	15	D1	Artery. coronary (GTEx)	EpiXcan	0.996976	artery_coronary	0.999981
698	ENSG00000273151	AC073957.3	-1.2965	-0.198772	0.194804	0.0224346	0.0103981	0.27861	0.867928	17	22	22	D1	Artery. coronary (GTEx)	EpiXcan	0.996976	artery_coronary	0.999981
699	ENSG00000185864	NPIPB4	-1.29633	-0.259129	0.194862	0.0193021	0.0753079	0.00293132	0.0210977	15	20	20	D1	Artery. coronary (GTEx)	EpiXcan	0.996976	artery_coronary	0.999981
700	ENSG00000140382	HMG20A	-1.29633	-0.147335	0.194863	0.0274803	0.0954885	0.000721167	0.00603746	12	16	16	D1	Artery. coronary (GTEx)	EpiXcan	0.996976	artery_coronary	0.999981
701	ENSG00000144118	RALB	1.29628	0.239232	0.194878	0.0112797	0.0899331	0.00108709	0.00866084	9	14	14	D1	Artery. coronary (GTEx)	EpiXcan	0.996976	artery_coronary	0.999981
702	ENSG00000167840	ZNF232	1.29619	0.0535188	0.194912	0.242175	0.390878	3.96356e-16	2.90647e-14	33	40	40	D1	Artery. coronary (GTEx)	EpiXcan	0.996976	artery_coronary	0.999981
703	ENSG00000137713	PPP2R1B	-1.29615	-0.366576	0.194923	0.00495326	0.0608796	0.00456456	0.0314622	4	6	6	D1	Artery. coronary (GTEx)	EpiXcan	0.996976	artery_coronary	0.999981
704	ENSG00000065559	MAP2K4	-1.29563	-0.166669	0.195102	0.0206987	0.0930531	0.00086546	0.00709282	8	11	11	D1	Artery. coronary (GTEx)	EpiXcan	0.996976	artery_coronary	0.999981
705	ENSG00000186567	CEACAM19	1.29562	0.0740313	0.195105	0.192453	0.159737	4.77004e-06	6.72802e-05	45	52	52	D1	Artery. coronary (GTEx)	EpiXcan	0.996976	artery_coronary	0.999981
706	ENSG00000089220	PEBP1	-1.29544	-0.156212	0.19517	0.024241	0.0638997	0.00515526	0.0350168	5	5	5	D1	Artery. coronary (GTEx)	EpiXcan	0.996976	artery_coronary	0.999981
707	ENSG00000181982	CCDC149	-1.29535	-0.613652	0.1952	0.00284244	0.0153742	0.180125	0.664351	1	1	1	D1	Artery. coronary (GTEx)	EpiXcan	0.996976	artery_coronary	0.999981
708	ENSG00000162642	C1orf52	1.29496	0.176338	0.195334	0.0170727	0.0208263	0.123146	0.504714	9	9	9	D1	Artery. coronary (GTEx)	EpiXcan	0.996976	artery_coronary	0.999981
709	ENSG00000126088	UROD	1.29276	0.126618	0.196095	0.0361083	0.135875	2.15652e-05	0.000262646	8	8	8	D1	Artery. coronary (GTEx)	EpiXcan	0.996976	artery_coronary	0.999981
710	ENSG00000065183	WDR3	-1.29252	-0.150089	0.196179	0.0241429	0.0380285	0.0380903	0.197006	6	7	7	D1	Artery. coronary (GTEx)	EpiXcan	0.996976	artery_coronary	0.999981
711	ENSG00000178764	ZHX2	-1.29172	-0.075078	0.196454	0.0782794	0.0132478	0.215914	0.749019	61	75	75	D1	Artery. coronary (GTEx)	EpiXcan	0.996976	artery_coronary	0.999981
712	ENSG00000115159	GPD2	-1.2916	-0.0853985	0.196495	0.0708098	0.0446221	0.0215856	0.122054	52	62	62	D1	Artery. coronary (GTEx)	EpiXcan	0.996976	artery_coronary	0.999981
713	ENSG00000198744	MTCO3P12	1.29112	0.16162	0.196662	0.0252717	0.0837969	0.0017801	0.0134622	8	10	10	D1	Artery. coronary (GTEx)	EpiXcan	0.996976	artery_coronary	0.999981
714	ENSG00000120159	CAAP1	1.2909	0.120413	0.19674	0.0276262	0.0136964	0.216315	0.749817	16	20	20	D1	Artery. coronary (GTEx)	EpiXcan	0.996976	artery_coronary	0.999981
715	ENSG00000164002	EXO5	1.28972	0.257696	0.197148	0.00954274	0.0751047	0.00251407	0.0183396	2	3	3	D1	Artery. coronary (GTEx)	EpiXcan	0.996976	artery_coronary	0.999981
716	ENSG00000111670	GNPTAB	1.28963	0.100253	0.197179	0.0653104	0.0438707	0.0251526	0.138641	17	20	20	D1	Artery. coronary (GTEx)	EpiXcan	0.996976	artery_coronary	0.999981
717	ENSG00000111674	ENO2	1.28938	0.14937	0.197267	0.0413581	0.0126668	0.233311	0.784576	8	15	15	D1	Artery. coronary (GTEx)	EpiXcan	0.996976	artery_coronary	0.999981
718	ENSG00000128928	IVD	1.28913	0.0425484	0.197354	0.326883	0.171326	4.06975e-06	5.80457e-05	48	55	55	D1	Artery. coronary (GTEx)	EpiXcan	0.996976	artery_coronary	0.999981
719	ENSG00000182093	WRB	1.28805	0.0605066	0.197729	0.124478	0.40331	1.12587e-15	7.80638e-14	15	22	22	D1	Artery. coronary (GTEx)	EpiXcan	0.996976	artery_coronary	0.999981
720	ENSG00000178075	GRAMD1C	-1.28802	-0.124395	0.19774	0.0489769	0.179167	1.79135e-06	2.72586e-05	4	4	4	D1	Artery. coronary (GTEx)	EpiXcan	0.996976	artery_coronary	0.999981
721	ENSG00000109079	TNFAIP1	-1.28617	-0.315961	0.198383	0.00891388	0.129372	6.20619e-05	0.000672785	3	5	5	D1	Artery. coronary (GTEx)	EpiXcan	0.996976	artery_coronary	0.999981
722	ENSG00000135951	TSGA10	-1.28596	-0.155939	0.198458	0.0557243	0.0743178	0.00323808	0.023045	31	38	38	D1	Artery. coronary (GTEx)	EpiXcan	0.996976	artery_coronary	0.999981
723	ENSG00000173905	GOLIM4	1.28524	0.189605	0.198708	0.015455	0.0360528	0.0412785	0.211002	5	6	6	D1	Artery. coronary (GTEx)	EpiXcan	0.996976	artery_coronary	0.999981
724	ENSG00000094916	CBX5	-1.28514	-0.204594	0.198745	0.0151596	0.0243179	0.0922013	0.401296	7	8	8	D1	Artery. coronary (GTEx)	EpiXcan	0.996976	artery_coronary	0.999981
725	ENSG00000134297	PLEKHA8P1	-1.28513	-0.294925	0.198746	0.0059367	0.0220351	0.112206	0.470525	6	7	7	D1	Artery. coronary (GTEx)	EpiXcan	0.996976	artery_coronary	0.999981
726	ENSG00000170558	CDH2	1.28507	0.183281	0.198767	0.0146977	0.16398	5.05021e-06	7.08751e-05	9	13	13	D1	Artery. coronary (GTEx)	EpiXcan	0.996976	artery_coronary	0.999981
727	ENSG00000115350	POLE4	1.28389	0.144521	0.19918	0.025037	0.069091	0.00426378	0.0295198	4	6	6	D1	Artery. coronary (GTEx)	EpiXcan	0.996976	artery_coronary	0.999981
728	ENSG00000188227	ZNF793	1.28332	0.375496	0.199378	0.00471537	0.0101508	0.289134	0.881691	4	5	5	D1	Artery. coronary (GTEx)	EpiXcan	0.996976	artery_coronary	0.999981
729	ENSG00000273295	AP000350.6	1.28259	0.0916043	0.199637	0.0950013	0.711227	2.23093e-38	5.20772e-35	14	18	18	D1	Artery. coronary (GTEx)	EpiXcan	0.996976	artery_coronary	0.999981
730	ENSG00000170037	CNTROB	1.28114	0.247435	0.200145	0.0085483	0.0283577	0.0743424	0.337846	5	6	6	D1	Artery. coronary (GTEx)	EpiXcan	0.996976	artery_coronary	0.999981
731	ENSG00000106483	SFRP4	-1.28081	-0.175936	0.20026	0.0170601	0.0466947	0.0207401	0.117988	6	8	8	D1	Artery. coronary (GTEx)	EpiXcan	0.996976	artery_coronary	0.999981
732	ENSG00000106100	NOD1	1.27759	0.0773328	0.201396	0.130544	0.177936	1.4586e-06	2.25736e-05	23	27	27	D1	Artery. coronary (GTEx)	EpiXcan	0.996976	artery_coronary	0.999981
733	ENSG00000136250	AOAH	1.27747	0.17992	0.201438	0.0219934	0.0100787	0.291197	0.884899	25	34	34	D1	Artery. coronary (GTEx)	EpiXcan	0.996976	artery_coronary	0.999981
734	ENSG00000188493	C19orf54	-1.27723	-0.112232	0.201521	0.0446176	0.0636214	0.00490779	0.033482	8	9	9	D1	Artery. coronary (GTEx)	EpiXcan	0.996976	artery_coronary	0.999981
735	ENSG00000117174	ZNHIT6	1.27514	0.138635	0.202259	0.0301024	0.144374	1.90326e-05	0.000234799	5	5	5	D1	Artery. coronary (GTEx)	EpiXcan	0.996976	artery_coronary	0.999981
736	ENSG00000164619	BMPER	-1.27373	-0.304696	0.202759	0.00580538	0.0105272	0.269566	0.852844	4	4	4	D1	Artery. coronary (GTEx)	EpiXcan	0.996976	artery_coronary	0.999981
737	ENSG00000172985	SH3RF3	1.27297	0.0984273	0.20303	0.0688787	0.190789	2.94889e-07	5.14989e-06	20	28	28	D1	Artery. coronary (GTEx)	EpiXcan	0.996976	artery_coronary	0.999981
738	ENSG00000173762	CD7	-1.27091	-0.0871017	0.203761	0.170267	0.0256758	0.083005	0.369656	67	83	83	D1	Artery. coronary (GTEx)	EpiXcan	0.996976	artery_coronary	0.999981
739	ENSG00000238105	GOLGA2P5	-1.27077	-0.119012	0.203811	0.0324436	0.0231236	0.0973944	0.41908	14	16	16	D1	Artery. coronary (GTEx)	EpiXcan	0.996976	artery_coronary	0.999981
740	ENSG00000149196	HIKESHI	1.27068	0.158478	0.203841	0.0310363	0.0520994	0.013568	0.0818084	7	12	12	D1	Artery. coronary (GTEx)	EpiXcan	0.996976	artery_coronary	0.999981
741	ENSG00000168653	NDUFS5	1.26983	0.0663006	0.204146	0.140019	0.263828	1.19091e-09	3.27699e-08	12	14	14	D1	Artery. coronary (GTEx)	EpiXcan	0.996976	artery_coronary	0.999981
742	ENSG00000000460	C1orf112	-1.2698	-0.147965	0.204154	0.0214204	0.100141	0.000323232	0.00296476	8	12	12	D1	Artery. coronary (GTEx)	EpiXcan	0.996976	artery_coronary	0.999981
743	ENSG00000168309	FAM107A	-1.26979	-0.127903	0.204161	0.035729	0.0530542	0.00866551	0.0554957	11	12	12	D1	Artery. coronary (GTEx)	EpiXcan	0.996976	artery_coronary	0.999981
744	ENSG00000247498	GPRC5D-AS1	-1.26739	-0.17497	0.205015	0.0196528	0.218125	7.31965e-08	1.47086e-06	11	12	12	D1	Artery. coronary (GTEx)	EpiXcan	0.996976	artery_coronary	0.999981
745	ENSG00000161692	DBF4B	-1.26649	-0.0728328	0.205339	0.124878	0.303806	1.35647e-11	5.1348e-10	48	57	57	D1	Artery. coronary (GTEx)	EpiXcan	0.996976	artery_coronary	0.999981
746	ENSG00000166311	SMPD1	1.26618	0.164661	0.205449	0.0289	0.0110868	0.263068	0.839876	17	18	18	D1	Artery. coronary (GTEx)	EpiXcan	0.996976	artery_coronary	0.999981
747	ENSG00000162385	MAGOH	1.26488	0.27387	0.205915	0.0132613	0.03193	0.0566023	0.271033	3	3	3	D1	Artery. coronary (GTEx)	EpiXcan	0.996976	artery_coronary	0.999981
748	ENSG00000186283	TOR3A	-1.2647	-0.167141	0.205978	0.0185203	0.194544	3.59489e-07	6.20839e-06	11	20	20	D1	Artery. coronary (GTEx)	EpiXcan	0.996976	artery_coronary	0.999981
749	ENSG00000139197	PEX5	-1.26435	-0.0665129	0.206104	0.132457	0.0312839	0.0611529	0.288483	36	41	41	D1	Artery. coronary (GTEx)	EpiXcan	0.996976	artery_coronary	0.999981
750	ENSG00000073756	PTGS2	-1.26328	-0.240671	0.20649	0.00778202	0.0215824	0.116322	0.484018	11	13	13	D1	Artery. coronary (GTEx)	EpiXcan	0.996976	artery_coronary	0.999981
751	ENSG00000101004	NINL	-1.26296	-0.117659	0.206603	0.0542052	0.0453688	0.0107932	0.0673961	3	3	3	D1	Artery. coronary (GTEx)	EpiXcan	0.996976	artery_coronary	0.999981
752	ENSG00000103510	KAT8	-1.26213	-0.192219	0.206903	0.0113498	0.0292857	0.0688586	0.318214	8	11	11	D1	Artery. coronary (GTEx)	EpiXcan	0.996976	artery_coronary	0.999981
753	ENSG00000197345	MRPL21	-1.26187	-0.0606593	0.206996	0.191701	0.607705	5.55411e-29	3.38221e-26	19	24	24	D1	Artery. coronary (GTEx)	EpiXcan	0.996976	artery_coronary	0.999981
754	ENSG00000125885	MCM8	-1.25993	-0.0579101	0.207695	0.126894	0.301354	4.27488e-11	1.52351e-09	28	31	31	D1	Artery. coronary (GTEx)	EpiXcan	0.996976	artery_coronary	0.999981
755	ENSG00000086062	B4GALT1	-1.25973	-0.15424	0.207766	0.0343169	0.090789	0.000645756	0.00546493	11	14	14	D1	Artery. coronary (GTEx)	EpiXcan	0.996976	artery_coronary	0.999981
756	ENSG00000165502	RPL36AL	1.25886	0.0744748	0.208079	0.0838838	0.316639	2.41611e-12	1.02857e-10	13	19	19	D1	Artery. coronary (GTEx)	EpiXcan	0.996976	artery_coronary	0.999981
757	ENSG00000145781	COMMD10	-1.25836	-0.107109	0.208262	0.0534474	0.0568844	0.0093807	0.0597209	19	23	23	D1	Artery. coronary (GTEx)	EpiXcan	0.996976	artery_coronary	0.999981
758	ENSG00000163608	NEPRO	-1.25781	-1.60292	0.208461	0.000163928	0.0159955	0.178218	0.659647	5	5	5	D1	Artery. coronary (GTEx)	EpiXcan	0.996976	artery_coronary	0.999981
759	ENSG00000157895	C12orf43	-1.25772	-0.0613579	0.208493	0.10006	0.254861	3.02683e-09	7.76444e-08	12	17	17	D1	Artery. coronary (GTEx)	EpiXcan	0.996976	artery_coronary	0.999981
760	ENSG00000013573	DDX11	-1.2573	-0.035195	0.208646	0.532232	0.761242	7.84533e-46	1.09882e-41	20	23	23	D1	Artery. coronary (GTEx)	EpiXcan	0.996976	artery_coronary	0.999981
761	ENSG00000081818	PCDHB4	-1.25665	-0.201931	0.208882	0.0113735	0.0248863	0.0899009	0.393731	7	7	7	D1	Artery. coronary (GTEx)	EpiXcan	0.996976	artery_coronary	0.999981
762	ENSG00000137210	TMEM14B	-1.25615	-0.152593	0.209061	0.0306828	0.0114545	0.236019	0.790076	16	23	23	D1	Artery. coronary (GTEx)	EpiXcan	0.996976	artery_coronary	0.999981
763	ENSG00000142892	PIGK	1.25599	0.121889	0.209118	0.046592	0.0356727	0.0385589	0.199136	27	32	32	D1	Artery. coronary (GTEx)	EpiXcan	0.996976	artery_coronary	0.999981
764	ENSG00000071967	CYBRD1	-1.25562	-0.051852	0.209254	0.201039	0.335131	1.01321e-12	4.6225e-11	30	41	41	D1	Artery. coronary (GTEx)	EpiXcan	0.996976	artery_coronary	0.999981
765	ENSG00000127951	FGL2	-1.2553	-0.0426719	0.209368	0.470588	0.0312285	0.0567208	0.271415	149	173	173	D1	Artery. coronary (GTEx)	EpiXcan	0.996976	artery_coronary	0.999981
766	ENSG00000149679	CABLES2	-1.25508	-0.0719606	0.209451	0.106618	0.181954	4.5347e-07	7.68923e-06	20	23	23	D1	Artery. coronary (GTEx)	EpiXcan	0.996976	artery_coronary	0.999981
767	ENSG00000244482	LILRA6	-1.2549	-0.275831	0.209514	0.0112641	0.0167605	0.164436	0.626349	10	13	13	D1	Artery. coronary (GTEx)	EpiXcan	0.996976	artery_coronary	0.999981
768	ENSG00000213593	TMX2	1.25474	0.109167	0.209574	0.042649	0.0109067	0.253744	0.822863	8	8	8	D1	Artery. coronary (GTEx)	EpiXcan	0.996976	artery_coronary	0.999981
769	ENSG00000000938	FGR	-1.25312	-0.137675	0.21016	0.0302813	0.023214	0.0987589	0.42391	11	12	12	D1	Artery. coronary (GTEx)	EpiXcan	0.996976	artery_coronary	0.999981
770	ENSG00000167740	CYB5D2	-1.25161	-0.211575	0.210711	0.01471	0.112639	0.000125262	0.00126036	4	7	7	D1	Artery. coronary (GTEx)	EpiXcan	0.996976	artery_coronary	0.999981
771	ENSG00000138185	ENTPD1	-1.2515	-0.160417	0.210753	0.0254431	0.0405665	0.0299503	0.16066	6	6	6	D1	Artery. coronary (GTEx)	EpiXcan	0.996976	artery_coronary	0.999981
772	ENSG00000163257	DCAF16	-1.25116	-0.104146	0.210878	0.0536073	0.0324068	0.0265587	0.145476	15	16	16	D1	Artery. coronary (GTEx)	EpiXcan	0.996976	artery_coronary	0.999981
773	ENSG00000186470	BTN3A2	1.25058	0.0482552	0.211088	0.166004	0.367161	1.22275e-13	6.1772e-12	29	34	34	D1	Artery. coronary (GTEx)	EpiXcan	0.996976	artery_coronary	0.999981
774	ENSG00000059573	ALDH18A1	-1.25044	-0.142019	0.21114	0.0266682	0.0285836	0.0702064	0.323032	19	24	24	D1	Artery. coronary (GTEx)	EpiXcan	0.996976	artery_coronary	0.999981
775	ENSG00000136449	MYCBPAP	-1.25001	-0.0592916	0.211296	0.151658	0.273441	8.34715e-10	2.34289e-08	28	31	31	D1	Artery. coronary (GTEx)	EpiXcan	0.996976	artery_coronary	0.999981
776	ENSG00000272240	AC004908.1	1.24964	0.0612275	0.211431	0.161845	0.429043	2.37753e-17	2.17645e-15	9	13	13	D1	Artery. coronary (GTEx)	EpiXcan	0.996976	artery_coronary	0.999981
777	ENSG00000115239	ASB3	-1.24945	-0.218089	0.2115	0.019079	0.0608851	0.0054624	0.0369596	1	1	1	D1	Artery. coronary (GTEx)	EpiXcan	0.996976	artery_coronary	0.999981
778	ENSG00000145919	BOD1	-1.24909	-0.0859524	0.211632	0.0653942	0.0282427	0.0652587	0.304266	29	37	37	D1	Artery. coronary (GTEx)	EpiXcan	0.996976	artery_coronary	0.999981
779	ENSG00000260708	AL118516.1	1.2473	0.074047	0.212286	0.117117	0.408172	5.87298e-16	4.17548e-14	26	35	35	D1	Artery. coronary (GTEx)	EpiXcan	0.996976	artery_coronary	0.999981
780	ENSG00000198780	FAM169A	-1.24697	-0.0871876	0.212409	0.127912	0.0207358	0.110283	0.464781	41	48	48	D1	Artery. coronary (GTEx)	EpiXcan	0.996976	artery_coronary	0.999981
781	ENSG00000243554	AC004967.1	-1.24682	-0.0683451	0.212463	0.0995477	0.219373	4.09329e-08	8.71286e-07	13	13	13	D1	Artery. coronary (GTEx)	EpiXcan	0.996976	artery_coronary	0.999981
782	ENSG00000100330	MTMR3	1.24654	0.159567	0.212566	0.0142295	0.0687249	0.00363894	0.0255987	6	11	11	D1	Artery. coronary (GTEx)	EpiXcan	0.996976	artery_coronary	0.999981
783	ENSG00000110455	ACCS	1.24631	0.058282	0.212651	0.217198	0.462511	1.2192e-18	1.39968e-16	25	31	31	D1	Artery. coronary (GTEx)	EpiXcan	0.996976	artery_coronary	0.999981
784	ENSG00000177302	TOP3A	-1.24426	-0.169267	0.213405	0.0256042	0.0171997	0.166177	0.63041	22	28	28	D1	Artery. coronary (GTEx)	EpiXcan	0.996976	artery_coronary	0.999981
785	ENSG00000101307	SIRPB1	1.24125	0.0550807	0.214514	0.202571	0.411694	1.38431e-15	9.41198e-14	27	35	35	D1	Artery. coronary (GTEx)	EpiXcan	0.996976	artery_coronary	0.999981
786	ENSG00000106688	SLC1A1	1.24118	0.108777	0.214539	0.0502341	0.0412057	0.0210473	0.11959	13	16	16	D1	Artery. coronary (GTEx)	EpiXcan	0.996976	artery_coronary	0.999981
787	ENSG00000160049	DFFA	-1.24044	-0.153088	0.214812	0.0201844	0.0824535	0.00169411	0.0128815	3	3	3	D1	Artery. coronary (GTEx)	EpiXcan	0.996976	artery_coronary	0.999981
788	ENSG00000170903	MSANTD4	-1.2399	-0.200008	0.215012	0.0243592	0.0427075	0.0236743	0.131789	46	50	50	D1	Artery. coronary (GTEx)	EpiXcan	0.996976	artery_coronary	0.999981
789	ENSG00000115170	ACVR1	-1.23927	-0.22114	0.215244	0.0377709	0.0203852	0.116507	0.484566	13	15	15	D1	Artery. coronary (GTEx)	EpiXcan	0.996976	artery_coronary	0.999981
790	ENSG00000005339	CREBBP	1.2392	0.183278	0.215271	0.0268838	0.0113323	0.250915	0.818043	22	26	26	D1	Artery. coronary (GTEx)	EpiXcan	0.996976	artery_coronary	0.999981
791	ENSG00000156171	DRAM2	1.23895	0.0576591	0.215365	0.176402	0.159799	3.65953e-07	6.31224e-06	21	27	27	D1	Artery. coronary (GTEx)	EpiXcan	0.996976	artery_coronary	0.999981
792	ENSG00000106993	CDC37L1	-1.23676	-0.279306	0.216174	0.00527147	0.0383283	0.0338311	0.177667	7	9	9	D1	Artery. coronary (GTEx)	EpiXcan	0.996976	artery_coronary	0.999981
793	ENSG00000150471	ADGRL3	1.23627	0.0873896	0.216359	0.0677543	0.0941181	0.000856437	0.00702709	61	78	78	D1	Artery. coronary (GTEx)	EpiXcan	0.996976	artery_coronary	0.999981
794	ENSG00000183309	ZNF623	-1.23608	-0.0713577	0.21643	0.0797538	0.0232518	0.102966	0.438842	17	23	23	D1	Artery. coronary (GTEx)	EpiXcan	0.996976	artery_coronary	0.999981
795	ENSG00000151012	SLC7A11	-1.23227	-0.0665213	0.217846	0.124448	0.0169155	0.170723	0.642434	52	55	55	D1	Artery. coronary (GTEx)	EpiXcan	0.996976	artery_coronary	0.999981
796	ENSG00000169242	EFNA1	1.23133	0.538326	0.2182	0.00183573	0.0348202	0.0409863	0.209781	1	1	1	D1	Artery. coronary (GTEx)	EpiXcan	0.996976	artery_coronary	0.999981
797	ENSG00000242086	LINC00969	-1.23081	-0.0732458	0.218395	0.0996143	0.20082	3.35467e-07	5.81503e-06	22	26	26	D1	Artery. coronary (GTEx)	EpiXcan	0.996976	artery_coronary	0.999981
798	ENSG00000106819	ASPN	1.22655	0.123149	0.21999	0.0369082	0.108761	0.000236244	0.00223268	28	29	29	D1	Artery. coronary (GTEx)	EpiXcan	0.996976	artery_coronary	0.999981
799	ENSG00000255389	Z97989.1	1.22646	0.0622265	0.220025	0.279785	0.204519	1.53276e-07	2.87003e-06	65	78	78	D1	Artery. coronary (GTEx)	EpiXcan	0.996976	artery_coronary	0.999981
800	ENSG00000213221	DNLZ	-1.22626	-0.0500181	0.2201	0.260578	0.316379	4.56073e-15	2.90353e-13	31	35	35	D1	Artery. coronary (GTEx)	EpiXcan	0.996976	artery_coronary	0.999981
801	ENSG00000153246	PLA2R1	1.22582	0.158257	0.220267	0.0206088	0.0294756	0.0547576	0.264005	3	3	3	D1	Artery. coronary (GTEx)	EpiXcan	0.996976	artery_coronary	0.999981
802	ENSG00000168675	LDLRAD4	-1.22501	-0.336592	0.220572	0.0115627	0.0280111	0.0752947	0.341398	5	6	6	D1	Artery. coronary (GTEx)	EpiXcan	0.996976	artery_coronary	0.999981
803	ENSG00000248144	ADH1C	-1.22467	-3.48522	0.2207	4.3287e-05	0.103873	0.000180944	0.00175506	1	3	3	D1	Artery. coronary (GTEx)	EpiXcan	0.996976	artery_coronary	0.999981
804	ENSG00000214113	LYRM4	1.22279	0.090517	0.221408	0.061812	0.0588355	0.00757477	0.0492765	27	33	33	D1	Artery. coronary (GTEx)	EpiXcan	0.996976	artery_coronary	0.999981
805	ENSG00000168993	CPLX1	-1.21989	-0.0744049	0.222506	0.0685258	0.13477	1.41956e-05	0.000180749	18	21	21	D1	Artery. coronary (GTEx)	EpiXcan	0.996976	artery_coronary	0.999981
806	ENSG00000161677	JOSD2	-1.21885	-0.287136	0.2229	0.0099645	0.0735156	0.0023909	0.0175325	1	2	2	D1	Artery. coronary (GTEx)	EpiXcan	0.996976	artery_coronary	0.999981
807	ENSG00000124212	PTGIS	-1.21822	-0.128076	0.223139	0.0290447	0.166291	3.3153e-06	4.82182e-05	3	3	3	D1	Artery. coronary (GTEx)	EpiXcan	0.996976	artery_coronary	0.999981
808	ENSG00000147364	FBXO25	-1.21781	-0.189571	0.223296	0.0122513	0.100942	0.000425153	0.00378316	12	15	15	D1	Artery. coronary (GTEx)	EpiXcan	0.996976	artery_coronary	0.999981
809	ENSG00000103550	KNOP1	-1.21726	-0.124364	0.223503	0.0397153	0.388138	1.8191e-14	1.04419e-12	6	11	11	D1	Artery. coronary (GTEx)	EpiXcan	0.996976	artery_coronary	0.999981
810	ENSG00000137106	GRHPR	1.21697	0.0526131	0.223617	0.173304	0.153484	3.65373e-06	5.26483e-05	46	54	54	D1	Artery. coronary (GTEx)	EpiXcan	0.996976	artery_coronary	0.999981
811	ENSG00000182771	GRID1	1.21676	0.102628	0.223697	0.0504738	0.116675	0.000183688	0.0017792	24	31	31	D1	Artery. coronary (GTEx)	EpiXcan	0.996976	artery_coronary	0.999981
812	ENSG00000130340	SNX9	1.2166	0.104289	0.223757	0.0407938	0.0605541	0.00740645	0.0483386	19	22	22	D1	Artery. coronary (GTEx)	EpiXcan	0.996976	artery_coronary	0.999981
813	ENSG00000126860	EVI2A	1.21586	0.0437955	0.224039	0.299788	0.0137121	0.212126	0.741333	117	133	133	D1	Artery. coronary (GTEx)	EpiXcan	0.996976	artery_coronary	0.999981
814	ENSG00000176845	METRNL	-1.21546	-0.0981449	0.224189	0.072744	0.0862945	0.00132619	0.010325	16	22	22	D1	Artery. coronary (GTEx)	EpiXcan	0.996976	artery_coronary	0.999981
815	ENSG00000214425	LRRC37A4P	-1.21533	-0.0499163	0.224239	0.278111	0.678058	6.12897e-35	6.60326e-32	92	115	115	D1	Artery. coronary (GTEx)	EpiXcan	0.996976	artery_coronary	0.999981
816	ENSG00000175662	TOM1L2	-1.21517	-0.336753	0.2243	0.00526082	0.0392826	0.0333406	0.175618	1	3	3	D1	Artery. coronary (GTEx)	EpiXcan	0.996976	artery_coronary	0.999981
817	ENSG00000260630	SNAI3-AS1	-1.21329	-0.08316	0.225021	0.0976601	0.200805	5.97158e-08	1.22997e-06	32	43	43	D1	Artery. coronary (GTEx)	EpiXcan	0.996976	artery_coronary	0.999981
818	ENSG00000111678	C12orf57	1.21321	0.101845	0.225051	0.0352447	0.044134	0.0220939	0.124176	7	8	8	D1	Artery. coronary (GTEx)	EpiXcan	0.996976	artery_coronary	0.999981
819	ENSG00000273038	AL365203.3	1.21174	0.138424	0.225612	0.0248935	0.109359	0.000156123	0.0015345	8	9	9	D1	Artery. coronary (GTEx)	EpiXcan	0.996976	artery_coronary	0.999981
820	ENSG00000228716	DHFR	1.21165	0.0458212	0.225648	0.234606	0.181499	5.48986e-07	9.1103e-06	37	41	41	D1	Artery. coronary (GTEx)	EpiXcan	0.996976	artery_coronary	0.999981
821	ENSG00000111684	LPCAT3	-1.21114	-0.0835758	0.225841	0.0877826	0.0139032	0.203301	0.719958	49	58	58	D1	Artery. coronary (GTEx)	EpiXcan	0.996976	artery_coronary	0.999981
822	ENSG00000021826	CPS1	-1.2102	-0.1496	0.226204	0.0365964	0.0206725	0.112828	0.472756	10	11	11	D1	Artery. coronary (GTEx)	EpiXcan	0.996976	artery_coronary	0.999981
823	ENSG00000134864	GGACT	1.20973	0.943427	0.226381	0.001047	0.0133266	0.213657	0.744583	4	6	6	D1	Artery. coronary (GTEx)	EpiXcan	0.996976	artery_coronary	0.999981
824	ENSG00000186468	RPS23	-1.20903	-0.0663392	0.22665	0.106055	0.424438	1.70777e-16	1.33625e-14	8	10	10	D1	Artery. coronary (GTEx)	EpiXcan	0.996976	artery_coronary	0.999981
825	ENSG00000101400	SNTA1	-1.20879	-0.302794	0.226743	0.00611343	0.103884	0.000155921	0.00153359	4	6	6	D1	Artery. coronary (GTEx)	EpiXcan	0.996976	artery_coronary	0.999981
826	ENSG00000270362	HMGN3-AS1	-1.20799	-0.0949498	0.227053	0.0447444	0.0993352	0.000333246	0.00304465	7	7	7	D1	Artery. coronary (GTEx)	EpiXcan	0.996976	artery_coronary	0.999981
827	ENSG00000236609	ZNF853	-1.20726	-0.21672	0.227331	0.0160846	0.0109896	0.26346	0.840933	3	3	3	D1	Artery. coronary (GTEx)	EpiXcan	0.996976	artery_coronary	0.999981
828	ENSG00000205560	CPT1B	-1.20591	-0.160874	0.227852	0.0232091	0.201328	1.72982e-07	3.19629e-06	17	21	21	D1	Artery. coronary (GTEx)	EpiXcan	0.996976	artery_coronary	0.999981
829	ENSG00000251136	AF117829.1	-1.20455	-0.0420355	0.228375	0.125128	0.172397	2.96982e-06	4.33737e-05	26	33	33	D1	Artery. coronary (GTEx)	EpiXcan	0.996976	artery_coronary	0.999981
830	ENSG00000132563	REEP2	-1.2044	-0.201057	0.228436	0.0170785	0.0878943	0.000662955	0.00558349	6	8	8	D1	Artery. coronary (GTEx)	EpiXcan	0.996976	artery_coronary	0.999981
831	ENSG00000224769	MUC20P1	-1.2026	-0.0721403	0.229131	0.163427	0.433517	5.01192e-17	4.25436e-15	23	32	32	D1	Artery. coronary (GTEx)	EpiXcan	0.996976	artery_coronary	0.999981
832	ENSG00000167588	GPD1	1.20133	3.11323	0.229623	0.000123705	0.0101636	0.244564	0.80592	3	3	3	D1	Artery. coronary (GTEx)	EpiXcan	0.996976	artery_coronary	0.999981
833	ENSG00000137822	TUBGCP4	-1.20119	-0.100489	0.229678	0.0674478	0.0160223	0.171835	0.645352	16	16	16	D1	Artery. coronary (GTEx)	EpiXcan	0.996976	artery_coronary	0.999981
834	ENSG00000114857	NKTR	1.20112	1.14757	0.229705	0.000769423	0.258435	3.23452e-09	8.20701e-08	4	10	10	D1	Artery. coronary (GTEx)	EpiXcan	0.996976	artery_coronary	0.999981
835	ENSG00000078403	MLLT10	1.1983	2.72517	0.2308	7.13177e-05	0.0392322	0.0307245	0.164185	1	2	2	D1	Artery. coronary (GTEx)	EpiXcan	0.996976	artery_coronary	0.999981
836	ENSG00000115825	PRKD3	-1.19797	-0.094067	0.23093	0.0573966	0.155197	5.33791e-06	7.44648e-05	11	12	12	D1	Artery. coronary (GTEx)	EpiXcan	0.996976	artery_coronary	0.999981
837	ENSG00000188157	AGRN	-1.19779	-2.79192	0.231	6.46864e-05	0.0106985	0.243563	0.804824	1	2	2	D1	Artery. coronary (GTEx)	EpiXcan	0.996976	artery_coronary	0.999981
838	ENSG00000117505	DR1	1.19691	0.189888	0.231343	0.0129341	0.0399569	0.031886	0.169293	4	6	6	D1	Artery. coronary (GTEx)	EpiXcan	0.996976	artery_coronary	0.999981
839	ENSG00000240344	PPIL3	1.19614	0.0615801	0.231642	0.120575	0.517823	1.753e-22	3.36337e-20	15	18	18	D1	Artery. coronary (GTEx)	EpiXcan	0.996976	artery_coronary	0.999981
840	ENSG00000065457	ADAT1	1.19421	0.0550783	0.232397	0.190097	0.474058	3.80319e-19	4.71394e-17	40	50	50	D1	Artery. coronary (GTEx)	EpiXcan	0.996976	artery_coronary	0.999981
841	ENSG00000176597	B3GNT5	-1.19415	-0.130583	0.232419	0.0616003	0.0785878	0.00192179	0.0144171	11	11	11	D1	Artery. coronary (GTEx)	EpiXcan	0.996976	artery_coronary	0.999981
842	ENSG00000164329	PAPD4	-1.19216	-0.335282	0.2332	0.00400061	0.0206637	0.124023	0.507619	1	1	1	D1	Artery. coronary (GTEx)	EpiXcan	0.996976	artery_coronary	0.999981
843	ENSG00000144504	ANKMY1	1.19171	0.124924	0.233375	0.0292707	0.0838003	0.00176375	0.0133493	15	20	20	D1	Artery. coronary (GTEx)	EpiXcan	0.996976	artery_coronary	0.999981
844	ENSG00000116857	TMEM9	-1.19121	-0.0609223	0.23357	0.121377	0.0767889	0.00222444	0.0164063	38	44	44	D1	Artery. coronary (GTEx)	EpiXcan	0.996976	artery_coronary	0.999981
845	ENSG00000250303	AP002884.3	1.1912	0.264535	0.233575	0.0446833	0.0340244	0.0509561	0.249717	17	17	17	D1	Artery. coronary (GTEx)	EpiXcan	0.996976	artery_coronary	0.999981
846	ENSG00000083845	RPS5	-1.19098	-0.196291	0.233661	0.0146008	0.0760385	0.00301446	0.0216072	11	15	15	D1	Artery. coronary (GTEx)	EpiXcan	0.996976	artery_coronary	0.999981
847	ENSG00000130477	UNC13A	-1.19034	-0.197949	0.233912	0.0225634	0.0266853	0.08363	0.371704	12	17	17	D1	Artery. coronary (GTEx)	EpiXcan	0.996976	artery_coronary	0.999981
848	ENSG00000134324	LPIN1	-1.18973	-0.0952572	0.234152	0.0580187	0.0440477	0.0248927	0.137534	18	23	23	D1	Artery. coronary (GTEx)	EpiXcan	0.996976	artery_coronary	0.999981
849	ENSG00000164080	RAD54L2	1.18959	0.0733169	0.234209	0.0735547	0.214766	1.16647e-07	2.24417e-06	16	19	19	D1	Artery. coronary (GTEx)	EpiXcan	0.996976	artery_coronary	0.999981
850	ENSG00000224383	PRR29	-1.1891	-0.102406	0.234401	0.0635994	0.0966523	0.000508357	0.00442514	12	13	13	D1	Artery. coronary (GTEx)	EpiXcan	0.996976	artery_coronary	0.999981
851	ENSG00000131165	CHMP1A	1.1881	0.194215	0.234794	0.0304576	0.0353569	0.0390433	0.200749	6	8	8	D1	Artery. coronary (GTEx)	EpiXcan	0.996976	artery_coronary	0.999981
852	ENSG00000260565	ERVK13-1	1.18795	0.100015	0.234852	0.0491198	0.135045	3.91232e-05	0.000445859	5	5	5	D1	Artery. coronary (GTEx)	EpiXcan	0.996976	artery_coronary	0.999981
853	ENSG00000145416	MARCH1	-1.18733	-0.156797	0.235097	0.022505	0.0389575	0.0274399	0.149368	49	62	62	D1	Artery. coronary (GTEx)	EpiXcan	0.996976	artery_coronary	0.999981
854	ENSG00000203705	TATDN3	1.18695	0.0786298	0.235247	0.103552	0.182604	8.3652e-07	1.3467e-05	56	69	69	D1	Artery. coronary (GTEx)	EpiXcan	0.996976	artery_coronary	0.999981
855	ENSG00000168461	RAB31	1.18669	0.0701473	0.235351	0.0956817	0.140283	2.3529e-05	0.000283117	22	30	30	D1	Artery. coronary (GTEx)	EpiXcan	0.996976	artery_coronary	0.999981
856	ENSG00000113360	DROSHA	1.18655	0.0882653	0.235404	0.0655693	0.0845823	0.00130286	0.0101659	32	37	37	D1	Artery. coronary (GTEx)	EpiXcan	0.996976	artery_coronary	0.999981
857	ENSG00000166295	ANAPC16	-1.18565	-0.0897594	0.235761	0.0695098	0.0292875	0.0584433	0.278137	40	47	47	D1	Artery. coronary (GTEx)	EpiXcan	0.996976	artery_coronary	0.999981
858	ENSG00000221983	UBA52	-1.18551	-0.059568	0.235815	0.15649	0.269398	4.7639e-10	1.39881e-08	22	28	28	D1	Artery. coronary (GTEx)	EpiXcan	0.996976	artery_coronary	0.999981
859	ENSG00000198355	PIM3	-1.18459	-0.187385	0.236179	0.0152255	0.013428	0.215671	0.748621	4	4	4	D1	Artery. coronary (GTEx)	EpiXcan	0.996976	artery_coronary	0.999981
860	ENSG00000244480	AC005154.3	1.18375	0.0875669	0.236511	0.0516886	0.227734	7.5301e-09	1.80593e-07	7	8	8	D1	Artery. coronary (GTEx)	EpiXcan	0.996976	artery_coronary	0.999981
861	ENSG00000175691	ZNF77	-1.18216	-0.0655456	0.237141	0.183735	0.3638	8.79062e-14	4.61129e-12	16	21	21	D1	Artery. coronary (GTEx)	EpiXcan	0.996976	artery_coronary	0.999981
862	ENSG00000105186	ANKRD27	-1.18182	-0.0684639	0.237278	0.0936749	0.215473	4.37695e-08	9.26037e-07	11	15	15	D1	Artery. coronary (GTEx)	EpiXcan	0.996976	artery_coronary	0.999981
863	ENSG00000180481	GLIPR1L2	1.18145	0.0360409	0.237424	0.418268	0.4404	6.11553e-18	6.07476e-16	58	64	64	D1	Artery. coronary (GTEx)	EpiXcan	0.996976	artery_coronary	0.999981
864	ENSG00000100731	PCNX1	-1.17993	-0.0585347	0.23803	0.172053	0.220309	4.11101e-08	8.73731e-07	36	42	42	D1	Artery. coronary (GTEx)	EpiXcan	0.996976	artery_coronary	0.999981
865	ENSG00000146433	TMEM181	1.17932	0.220607	0.238271	0.0152098	0.0100731	0.281145	0.87169	8	8	8	D1	Artery. coronary (GTEx)	EpiXcan	0.996976	artery_coronary	0.999981
866	ENSG00000256771	ZNF253	1.17871	0.407399	0.238515	0.00280308	0.0329595	0.0491047	0.242169	4	5	5	D1	Artery. coronary (GTEx)	EpiXcan	0.996976	artery_coronary	0.999981
867	ENSG00000254682	AP002387.1	1.17817	0.0621618	0.238729	0.159805	0.426845	2.43988e-18	2.64906e-16	25	34	34	D1	Artery. coronary (GTEx)	EpiXcan	0.996976	artery_coronary	0.999981
868	ENSG00000182405	PGBD4	-1.17748	-0.204222	0.239005	0.0141825	0.0117582	0.237551	0.793311	7	7	7	D1	Artery. coronary (GTEx)	EpiXcan	0.996976	artery_coronary	0.999981
869	ENSG00000129204	USP6	1.17657	0.0634506	0.239366	0.151948	0.245016	2.61272e-09	6.78919e-08	30	38	38	D1	Artery. coronary (GTEx)	EpiXcan	0.996976	artery_coronary	0.999981
870	ENSG00000220804	LINC01881	-1.17651	-0.200379	0.239392	0.036949	0.0814756	0.00161674	0.0123468	14	20	20	D1	Artery. coronary (GTEx)	EpiXcan	0.996976	artery_coronary	0.999981
871	ENSG00000185483	ROR1	1.17404	0.181157	0.240378	0.0247326	0.0125891	0.22838	0.774876	22	28	28	D1	Artery. coronary (GTEx)	EpiXcan	0.996976	artery_coronary	0.999981
872	ENSG00000197124	ZNF682	-1.17328	-0.183876	0.240684	0.0263738	0.0358875	0.0440386	0.222673	13	18	18	D1	Artery. coronary (GTEx)	EpiXcan	0.996976	artery_coronary	0.999981
873	ENSG00000007062	PROM1	-1.17231	-0.136185	0.241071	0.0235149	0.203801	2.34747e-07	4.20982e-06	7	9	9	D1	Artery. coronary (GTEx)	EpiXcan	0.996976	artery_coronary	0.999981
874	ENSG00000103227	LMF1	-1.17172	-0.154351	0.241308	0.0189846	0.0632231	0.00665975	0.0439983	12	15	15	D1	Artery. coronary (GTEx)	EpiXcan	0.996976	artery_coronary	0.999981
875	ENSG00000086619	ERO1B	-1.17154	-0.0917465	0.241382	0.0663607	0.0494741	0.0166541	0.0982029	19	23	23	D1	Artery. coronary (GTEx)	EpiXcan	0.996976	artery_coronary	0.999981
876	ENSG00000248508	SRP14-AS1	1.17125	1.13316	0.2415	0.000383815	0.29132	7.60707e-11	2.57977e-09	1	3	3	D1	Artery. coronary (GTEx)	EpiXcan	0.996976	artery_coronary	0.999981
877	ENSG00000092036	HAUS4	-1.17082	-0.042323	0.24167	0.268742	0.379731	8.57956e-19	1.00979e-16	14	23	23	D1	Artery. coronary (GTEx)	EpiXcan	0.996976	artery_coronary	0.999981
878	ENSG00000152117	AC073869.1	1.17075	0.0474834	0.241699	0.159046	0.452265	1.82837e-19	2.39328e-17	36	48	48	D1	Artery. coronary (GTEx)	EpiXcan	0.996976	artery_coronary	0.999981
879	ENSG00000140688	C16orf58	1.17032	0.18118	0.241872	0.0258651	0.0261377	0.0840602	0.372698	8	8	8	D1	Artery. coronary (GTEx)	EpiXcan	0.996976	artery_coronary	0.999981
880	ENSG00000108599	AKAP10	-1.17019	-0.0294834	0.241926	0.178947	0.0319101	0.0455455	0.228192	47	55	55	D1	Artery. coronary (GTEx)	EpiXcan	0.996976	artery_coronary	0.999981
881	ENSG00000169783	LINGO1	1.16985	0.138822	0.242062	0.0275575	0.0541494	0.0096951	0.0614433	14	17	17	D1	Artery. coronary (GTEx)	EpiXcan	0.996976	artery_coronary	0.999981
882	ENSG00000085982	USP40	1.16882	0.0966192	0.242477	0.0416142	0.093562	0.000830561	0.00683882	15	19	19	D1	Artery. coronary (GTEx)	EpiXcan	0.996976	artery_coronary	0.999981
883	ENSG00000090487	SPG21	1.16828	0.0605214	0.242695	0.134269	0.540493	2.10021e-23	4.52546e-21	10	15	15	D1	Artery. coronary (GTEx)	EpiXcan	0.996976	artery_coronary	0.999981
884	ENSG00000186834	HEXIM1	1.16712	0.129276	0.243162	0.0456093	0.0426705	0.019534	0.112346	17	19	19	D1	Artery. coronary (GTEx)	EpiXcan	0.996976	artery_coronary	0.999981
885	ENSG00000171903	CYP4F11	1.16665	0.0441048	0.243353	0.231287	0.429591	4.21049e-17	3.61792e-15	17	22	22	D1	Artery. coronary (GTEx)	EpiXcan	0.996976	artery_coronary	0.999981
886	ENSG00000198482	ZNF808	-1.16476	-0.289512	0.244115	0.025752	0.0746309	0.00298914	0.0214477	11	16	16	D1	Artery. coronary (GTEx)	EpiXcan	0.996976	artery_coronary	0.999981
887	ENSG00000135778	NTPCR	-1.16444	-0.0854249	0.244246	0.0614522	0.209597	1.48327e-07	2.78481e-06	20	23	23	D1	Artery. coronary (GTEx)	EpiXcan	0.996976	artery_coronary	0.999981
888	ENSG00000162927	PUS10	1.16438	0.114571	0.24427	0.0383154	0.0365756	0.0230291	0.128453	12	13	13	D1	Artery. coronary (GTEx)	EpiXcan	0.996976	artery_coronary	0.999981
889	ENSG00000173327	MAP3K11	1.16318	0.0990243	0.244759	0.0626582	0.175917	1.84286e-06	2.79039e-05	28	35	35	D1	Artery. coronary (GTEx)	EpiXcan	0.996976	artery_coronary	0.999981
890	ENSG00000184227	ACOT1	1.16313	0.13053	0.244775	0.0276032	0.0465786	0.0181808	0.105705	6	8	8	D1	Artery. coronary (GTEx)	EpiXcan	0.996976	artery_coronary	0.999981
891	ENSG00000100417	PMM1	-1.16305	-0.0797797	0.24481	0.0785771	0.133437	3.94887e-05	0.000448927	22	25	25	D1	Artery. coronary (GTEx)	EpiXcan	0.996976	artery_coronary	0.999981
892	ENSG00000131238	PPT1	-1.16155	-0.117473	0.245417	0.0356361	0.0324958	0.0552742	0.26613	33	38	38	D1	Artery. coronary (GTEx)	EpiXcan	0.996976	artery_coronary	0.999981
893	ENSG00000172115	CYCS	1.16061	0.972842	0.2458	0.000163224	0.0390066	0.0270784	0.14786	1	1	1	D1	Artery. coronary (GTEx)	EpiXcan	0.996976	artery_coronary	0.999981
894	ENSG00000170954	ZNF415	1.16044	0.0551673	0.245868	0.17508	0.22169	5.15114e-08	1.07043e-06	37	40	40	D1	Artery. coronary (GTEx)	EpiXcan	0.996976	artery_coronary	0.999981
895	ENSG00000272777	AC019131.2	-1.16036	-0.0718496	0.245902	0.0800673	0.159188	3.35119e-07	5.81503e-06	16	21	21	D1	Artery. coronary (GTEx)	EpiXcan	0.996976	artery_coronary	0.999981
896	ENSG00000054282	SDCCAG8	-1.15958	-0.0985031	0.246221	0.0594722	0.172112	3.78452e-06	5.43094e-05	38	49	49	D1	Artery. coronary (GTEx)	EpiXcan	0.996976	artery_coronary	0.999981
897	ENSG00000140836	ZFHX3	-1.1594	-0.154532	0.246292	0.0193235	0.075776	0.00132096	0.0102899	3	3	3	D1	Artery. coronary (GTEx)	EpiXcan	0.996976	artery_coronary	0.999981
898	ENSG00000270055	AC127502.2	-1.15936	-0.054074	0.246311	0.238468	0.155731	7.26744e-06	9.84408e-05	40	49	49	D1	Artery. coronary (GTEx)	EpiXcan	0.996976	artery_coronary	0.999981
899	ENSG00000196455	PIK3R4	-1.15766	-0.1049	0.247003	0.0506091	0.161859	7.85908e-06	0.000105739	8	8	8	D1	Artery. coronary (GTEx)	EpiXcan	0.996976	artery_coronary	0.999981
900	ENSG00000204839	MROH6	1.1574	0.233864	0.247111	0.00894363	0.10665	0.000234577	0.00221992	5	6	6	D1	Artery. coronary (GTEx)	EpiXcan	0.996976	artery_coronary	0.999981
901	ENSG00000167920	TMEM99	1.15698	0.0975978	0.247279	0.0681668	0.1248	8.8466e-05	0.000924668	21	27	27	D1	Artery. coronary (GTEx)	EpiXcan	0.996976	artery_coronary	0.999981
902	ENSG00000134853	PDGFRA	1.15664	0.329255	0.247421	0.00497332	0.0136506	0.205573	0.725434	2	2	2	D1	Artery. coronary (GTEx)	EpiXcan	0.996976	artery_coronary	0.999981
903	ENSG00000203791	EEF1AKMT2	-1.15662	-0.0750289	0.247429	0.0955671	0.318908	1.73311e-12	7.6094e-11	20	26	26	D1	Artery. coronary (GTEx)	EpiXcan	0.996976	artery_coronary	0.999981
904	ENSG00000135677	GNS	-1.15531	-0.125418	0.247966	0.0325137	0.122045	8.82217e-05	0.000924183	9	10	10	D1	Artery. coronary (GTEx)	EpiXcan	0.996976	artery_coronary	0.999981
905	ENSG00000206337	HCP5	1.15514	0.373631	0.248034	0.00495848	0.0310092	0.0581586	0.277064	11	16	16	D1	Artery. coronary (GTEx)	EpiXcan	0.996976	artery_coronary	0.999981
906	ENSG00000117620	SLC35A3	1.15454	0.23508	0.248279	0.0105664	0.0132102	0.220069	0.756946	6	7	7	D1	Artery. coronary (GTEx)	EpiXcan	0.996976	artery_coronary	0.999981
907	ENSG00000129103	SUMF2	-1.15384	-0.152197	0.248566	0.0173168	0.0612141	0.00696639	0.0457437	8	9	9	D1	Artery. coronary (GTEx)	EpiXcan	0.996976	artery_coronary	0.999981
908	ENSG00000021645	NRXN3	1.15383	0.159301	0.248569	0.024643	0.0775234	0.00262074	0.018999	12	13	13	D1	Artery. coronary (GTEx)	EpiXcan	0.996976	artery_coronary	0.999981
909	ENSG00000203485	INF2	1.15364	0.0756399	0.248649	0.112136	0.014403	0.205639	0.725485	45	55	55	D1	Artery. coronary (GTEx)	EpiXcan	0.996976	artery_coronary	0.999981
910	ENSG00000104388	RAB2A	-1.1534	-0.0705346	0.248746	0.0906468	0.170898	1.45363e-06	2.25216e-05	6	7	7	D1	Artery. coronary (GTEx)	EpiXcan	0.996976	artery_coronary	0.999981
911	ENSG00000167100	SAMD14	-1.15304	-0.091351	0.248893	0.0527312	0.143677	1.90441e-05	0.000234799	14	14	14	D1	Artery. coronary (GTEx)	EpiXcan	0.996976	artery_coronary	0.999981
912	ENSG00000099977	DDT	1.15295	0.100511	0.248931	0.0564723	0.276603	4.01402e-10	1.20129e-08	7	11	11	D1	Artery. coronary (GTEx)	EpiXcan	0.996976	artery_coronary	0.999981
913	ENSG00000227354	RBM26-AS1	-1.15269	-0.0470919	0.249039	0.231926	0.307241	5.88483e-12	2.34823e-10	13	14	14	D1	Artery. coronary (GTEx)	EpiXcan	0.996976	artery_coronary	0.999981
914	ENSG00000112339	HBS1L	1.15176	0.122331	0.249419	0.0405566	0.1169	0.000155249	0.00152805	17	19	19	D1	Artery. coronary (GTEx)	EpiXcan	0.996976	artery_coronary	0.999981
915	ENSG00000138802	SEC24B	-1.15107	-0.0558982	0.249703	0.0688197	0.0583725	0.00902496	0.0576133	44	56	56	D1	Artery. coronary (GTEx)	EpiXcan	0.996976	artery_coronary	0.999981
916	ENSG00000108379	WNT3	-1.15014	-0.0559344	0.250087	0.0797557	0.146035	1.84223e-05	0.000228339	27	36	36	D1	Artery. coronary (GTEx)	EpiXcan	0.996976	artery_coronary	0.999981
917	ENSG00000025156	HSF2	-1.14987	-0.0962238	0.250197	0.0556503	0.169604	2.7996e-06	4.11451e-05	7	8	8	D1	Artery. coronary (GTEx)	EpiXcan	0.996976	artery_coronary	0.999981
918	ENSG00000004700	RECQL	-1.14986	-0.132256	0.250203	0.0250949	0.0123239	0.225147	0.76744	8	9	9	D1	Artery. coronary (GTEx)	EpiXcan	0.996976	artery_coronary	0.999981
919	ENSG00000180340	FZD2	1.14985	0.391497	0.250206	0.00477325	0.0388593	0.030495	0.163083	5	8	8	D1	Artery. coronary (GTEx)	EpiXcan	0.996976	artery_coronary	0.999981
920	ENSG00000165916	PSMC3	-1.14816	-0.251732	0.250904	0.00602683	0.0115447	0.257173	0.829385	10	14	14	D1	Artery. coronary (GTEx)	EpiXcan	0.996976	artery_coronary	0.999981
921	ENSG00000158747	NBL1	-1.14804	-0.126195	0.250951	0.0383977	0.0171057	0.147263	0.577751	46	57	57	D1	Artery. coronary (GTEx)	EpiXcan	0.996976	artery_coronary	0.999981
922	ENSG00000178952	TUFM	-1.14686	-0.064897	0.251441	0.0408112	0.0928883	0.000870313	0.00712842	23	28	28	D1	Artery. coronary (GTEx)	EpiXcan	0.996976	artery_coronary	0.999981
923	ENSG00000139168	ZCRB1	-1.14681	-0.110087	0.251459	0.0354596	0.098371	0.000628322	0.00533674	3	6	6	D1	Artery. coronary (GTEx)	EpiXcan	0.996976	artery_coronary	0.999981
924	ENSG00000100142	POLR2F	-1.14668	-0.2061	0.251515	0.0226923	0.0212701	0.122379	0.502061	15	16	16	D1	Artery. coronary (GTEx)	EpiXcan	0.996976	artery_coronary	0.999981
925	ENSG00000269028	MTRNR2L12	1.14654	0.10971	0.251571	0.0242451	0.0242497	0.0905243	0.395719	19	22	22	D1	Artery. coronary (GTEx)	EpiXcan	0.996976	artery_coronary	0.999981
926	ENSG00000165156	ZHX1	1.14388	0.154444	0.252673	0.0262765	0.0629463	0.00422918	0.0293237	12	14	14	D1	Artery. coronary (GTEx)	EpiXcan	0.996976	artery_coronary	0.999981
927	ENSG00000107929	LARP4B	-1.14375	-0.506149	0.252726	0.00144637	0.031169	0.0551715	0.265806	2	3	3	D1	Artery. coronary (GTEx)	EpiXcan	0.996976	artery_coronary	0.999981
928	ENSG00000224596	ZMIZ1-AS1	-1.143	-0.085197	0.25304	0.0599888	0.0646056	0.00591885	0.0397028	25	26	26	D1	Artery. coronary (GTEx)	EpiXcan	0.996976	artery_coronary	0.999981
929	ENSG00000213139	CRYGS	1.14271	0.196137	0.253161	0.0127038	0.0195363	0.132909	0.536309	4	4	4	D1	Artery. coronary (GTEx)	EpiXcan	0.996976	artery_coronary	0.999981
930	ENSG00000122574	WIPF3	1.14254	0.145291	0.253229	0.020157	0.026558	0.0826884	0.36848	10	13	13	D1	Artery. coronary (GTEx)	EpiXcan	0.996976	artery_coronary	0.999981
931	ENSG00000149380	P4HA3	-1.14229	-0.342864	0.253334	0.00245571	0.0113545	0.253264	0.822257	8	8	8	D1	Artery. coronary (GTEx)	EpiXcan	0.996976	artery_coronary	0.999981
932	ENSG00000168394	TAP1	-1.14174	-0.1196	0.253562	0.0317607	0.0100559	0.290434	0.883925	16	18	18	D1	Artery. coronary (GTEx)	EpiXcan	0.996976	artery_coronary	0.999981
933	ENSG00000164331	ANKRA2	-1.14126	-0.0972534	0.253762	0.054361	0.0647234	0.004201	0.0291572	20	22	22	D1	Artery. coronary (GTEx)	EpiXcan	0.996976	artery_coronary	0.999981
934	ENSG00000213865	C8orf44	1.14105	0.437533	0.253851	0.00252562	0.069652	0.00471446	0.0323839	5	7	7	D1	Artery. coronary (GTEx)	EpiXcan	0.996976	artery_coronary	0.999981
935	ENSG00000140403	DNAJA4	1.14102	0.168104	0.25386	0.0207071	0.0103256	0.275776	0.863002	15	17	17	D1	Artery. coronary (GTEx)	EpiXcan	0.996976	artery_coronary	0.999981
936	ENSG00000104518	GSDMD	-1.14072	-0.0564216	0.253988	0.143204	0.260892	4.28846e-10	1.26718e-08	8	9	9	D1	Artery. coronary (GTEx)	EpiXcan	0.996976	artery_coronary	0.999981
937	ENSG00000185453	C19orf68	1.13987	0.0825941	0.254341	0.104929	0.0206447	0.123169	0.504714	30	39	39	D1	Artery. coronary (GTEx)	EpiXcan	0.996976	artery_coronary	0.999981
938	ENSG00000106477	CEP41	1.13918	0.159267	0.254628	0.0316542	0.0595744	0.00783246	0.0507877	14	16	16	D1	Artery. coronary (GTEx)	EpiXcan	0.996976	artery_coronary	0.999981
939	ENSG00000139174	PRICKLE1	1.13908	0.0911542	0.254671	0.0455556	0.133883	5.24175e-05	0.000579447	14	16	16	D1	Artery. coronary (GTEx)	EpiXcan	0.996976	artery_coronary	0.999981
940	ENSG00000180346	TIGD2	-1.13712	-0.0757825	0.25549	0.0769602	0.0522972	0.011353	0.0703965	32	36	36	D1	Artery. coronary (GTEx)	EpiXcan	0.996976	artery_coronary	0.999981
941	ENSG00000198837	DENND4B	1.13684	0.157566	0.255604	0.0166404	0.135305	4.42897e-05	0.000497971	8	14	14	D1	Artery. coronary (GTEx)	EpiXcan	0.996976	artery_coronary	0.999981
942	ENSG00000165280	VCP	-1.13579	-0.0942745	0.256043	0.0528681	0.0148704	0.178342	0.65976	16	17	17	D1	Artery. coronary (GTEx)	EpiXcan	0.996976	artery_coronary	0.999981
943	ENSG00000044459	CNTLN	-1.13486	-0.0546038	0.256434	0.21619	0.143519	1.99622e-05	0.000244612	54	69	69	D1	Artery. coronary (GTEx)	EpiXcan	0.996976	artery_coronary	0.999981
944	ENSG00000187609	EXD3	1.13355	0.227858	0.256982	0.0181188	0.0432556	0.0190354	0.109987	4	6	6	D1	Artery. coronary (GTEx)	EpiXcan	0.996976	artery_coronary	0.999981
945	ENSG00000138380	CARF	1.13163	0.129334	0.25779	0.0237829	0.117255	0.000147586	0.00145878	11	11	11	D1	Artery. coronary (GTEx)	EpiXcan	0.996976	artery_coronary	0.999981
946	ENSG00000140948	ZCCHC14	-1.13041	-0.0720544	0.258302	0.104767	0.0123655	0.238567	0.795375	44	59	59	D1	Artery. coronary (GTEx)	EpiXcan	0.996976	artery_coronary	0.999981
947	ENSG00000132256	TRIM5	-1.13012	-0.114613	0.258427	0.0353392	0.0469149	0.015558	0.0924111	28	36	36	D1	Artery. coronary (GTEx)	EpiXcan	0.996976	artery_coronary	0.999981
948	ENSG00000167720	SRR	-1.12925	-0.0508861	0.258794	0.163074	0.270856	6.10974e-11	2.10771e-09	14	15	15	D1	Artery. coronary (GTEx)	EpiXcan	0.996976	artery_coronary	0.999981
949	ENSG00000188511	C22orf34	1.129	0.198848	0.258896	0.0111554	0.200419	1.14747e-07	2.21065e-06	3	5	5	D1	Artery. coronary (GTEx)	EpiXcan	0.996976	artery_coronary	0.999981
950	ENSG00000213024	NUP62	1.12886	0.0996909	0.258958	0.0371163	0.0274456	0.0688579	0.318214	6	10	10	D1	Artery. coronary (GTEx)	EpiXcan	0.996976	artery_coronary	0.999981
951	ENSG00000113595	TRIM23	1.12863	0.137714	0.259055	0.0335566	0.0138009	0.193294	0.697571	17	23	23	D1	Artery. coronary (GTEx)	EpiXcan	0.996976	artery_coronary	0.999981
952	ENSG00000166173	LARP6	1.12859	0.0884562	0.259071	0.0776365	0.0106382	0.273059	0.858466	35	41	41	D1	Artery. coronary (GTEx)	EpiXcan	0.996976	artery_coronary	0.999981
953	ENSG00000066322	ELOVL1	-1.12858	-0.0790436	0.259077	0.047895	0.0352978	0.045393	0.22786	21	25	25	D1	Artery. coronary (GTEx)	EpiXcan	0.996976	artery_coronary	0.999981
954	ENSG00000143643	TTC13	-1.1276	-0.0911768	0.259489	0.0843292	0.041485	0.0271179	0.147902	57	70	70	D1	Artery. coronary (GTEx)	EpiXcan	0.996976	artery_coronary	0.999981
955	ENSG00000171298	GAA	-1.12716	-0.0565956	0.259676	0.14679	0.316173	4.97324e-12	2.01436e-10	14	19	19	D1	Artery. coronary (GTEx)	EpiXcan	0.996976	artery_coronary	0.999981
956	ENSG00000167644	C19orf33	1.12501	0.0792958	0.260584	0.0643233	0.143014	1.71481e-05	0.000213871	12	13	13	D1	Artery. coronary (GTEx)	EpiXcan	0.996976	artery_coronary	0.999981
957	ENSG00000174775	HRAS	1.12434	0.0513858	0.260867	0.208295	0.190865	3.76069e-07	6.47078e-06	38	44	44	D1	Artery. coronary (GTEx)	EpiXcan	0.996976	artery_coronary	0.999981
958	ENSG00000258818	RNASE4	1.12433	0.0914857	0.260873	0.0469257	0.0254748	0.0873307	0.384669	34	44	44	D1	Artery. coronary (GTEx)	EpiXcan	0.996976	artery_coronary	0.999981
959	ENSG00000196417	ZNF765	-1.12388	-0.316792	0.261062	0.00499642	0.0313189	0.0564844	0.270654	5	7	7	D1	Artery. coronary (GTEx)	EpiXcan	0.996976	artery_coronary	0.999981
960	ENSG00000075914	EXOSC7	-1.12303	-0.248477	0.261426	0.0148595	0.0235793	0.0886776	0.389836	3	3	3	D1	Artery. coronary (GTEx)	EpiXcan	0.996976	artery_coronary	0.999981
961	ENSG00000239713	APOBEC3G	1.12195	0.0538846	0.261885	0.184049	0.274107	5.32076e-10	1.54611e-08	28	32	32	D1	Artery. coronary (GTEx)	EpiXcan	0.996976	artery_coronary	0.999981
962	ENSG00000185627	PSMD13	-1.12179	-0.113062	0.26195	0.0381679	0.201069	2.30468e-07	4.14902e-06	24	34	34	D1	Artery. coronary (GTEx)	EpiXcan	0.996976	artery_coronary	0.999981
963	ENSG00000198468	FLVCR1-AS1	1.12136	0.055648	0.262134	0.1402	0.494756	2.13879e-20	3.08824e-18	20	26	26	D1	Artery. coronary (GTEx)	EpiXcan	0.996976	artery_coronary	0.999981
964	ENSG00000165678	GHITM	-1.12085	-0.136357	0.262352	0.064283	0.0464212	0.012822	0.0780466	22	28	28	D1	Artery. coronary (GTEx)	EpiXcan	0.996976	artery_coronary	0.999981
965	ENSG00000196236	XPNPEP3	1.12015	0.172515	0.26265	0.0156051	0.0379425	0.025204	0.13887	4	4	4	D1	Artery. coronary (GTEx)	EpiXcan	0.996976	artery_coronary	0.999981
966	ENSG00000075651	PLD1	1.11951	0.0908653	0.262922	0.0516534	0.150508	1.72613e-05	0.000215079	15	17	17	D1	Artery. coronary (GTEx)	EpiXcan	0.996976	artery_coronary	0.999981
967	ENSG00000077157	PPP1R12B	-1.11926	-1.03451	0.263028	0.000517303	0.0209592	0.120787	0.498305	3	4	4	D1	Artery. coronary (GTEx)	EpiXcan	0.996976	artery_coronary	0.999981
968	ENSG00000144182	LIPT1	-1.11907	-0.0633841	0.263111	0.133344	0.248666	2.44431e-09	6.37523e-08	15	17	17	D1	Artery. coronary (GTEx)	EpiXcan	0.996976	artery_coronary	0.999981
969	ENSG00000163945	UVSSA	1.11893	0.052235	0.263172	0.171418	0.225901	2.94425e-09	7.59431e-08	29	35	35	D1	Artery. coronary (GTEx)	EpiXcan	0.996976	artery_coronary	0.999981
970	ENSG00000127463	EMC1	1.11779	0.0691064	0.263659	0.0959368	0.285435	2.68708e-10	8.34486e-09	32	47	47	D1	Artery. coronary (GTEx)	EpiXcan	0.996976	artery_coronary	0.999981
971	ENSG00000183426	NPIPA1	-1.11717	-0.0513274	0.263921	0.238945	0.258431	4.92306e-10	1.43951e-08	57	67	67	D1	Artery. coronary (GTEx)	EpiXcan	0.996976	artery_coronary	0.999981
972	ENSG00000140987	ZSCAN32	1.11703	0.0748255	0.263981	0.108245	0.0143784	0.183796	0.673533	46	56	56	D1	Artery. coronary (GTEx)	EpiXcan	0.996976	artery_coronary	0.999981
973	ENSG00000006042	TMEM98	-1.11674	-0.0776174	0.264105	0.0831466	0.11233	0.000255484	0.00239833	22	27	27	D1	Artery. coronary (GTEx)	EpiXcan	0.996976	artery_coronary	0.999981
974	ENSG00000204991	SPIRE2	-1.11655	-0.103382	0.264187	0.0411855	0.252984	1.10808e-09	3.07323e-08	7	12	12	D1	Artery. coronary (GTEx)	EpiXcan	0.996976	artery_coronary	0.999981
975	ENSG00000170322	NFRKB	-1.11607	-0.104171	0.264392	0.0667321	0.189951	4.87069e-07	8.19938e-06	9	10	10	D1	Artery. coronary (GTEx)	EpiXcan	0.996976	artery_coronary	0.999981
976	ENSG00000138085	ATRAID	-1.11514	-0.1902	0.264789	0.013412	0.03062	0.0621127	0.292322	6	10	10	D1	Artery. coronary (GTEx)	EpiXcan	0.996976	artery_coronary	0.999981
977	ENSG00000104427	ZC2HC1A	-1.11503	-0.0439739	0.264839	0.217461	0.145048	2.43787e-05	0.000292085	88	99	99	D1	Artery. coronary (GTEx)	EpiXcan	0.996976	artery_coronary	0.999981
978	ENSG00000267317	AC027307.2	1.11296	0.0608012	0.265728	0.216861	0.0211324	0.115839	0.482153	67	91	91	D1	Artery. coronary (GTEx)	EpiXcan	0.996976	artery_coronary	0.999981
979	ENSG00000160233	LRRC3	1.11235	0.049903	0.265989	0.0857628	0.0543164	0.00778321	0.0504917	35	42	42	D1	Artery. coronary (GTEx)	EpiXcan	0.996976	artery_coronary	0.999981
980	ENSG00000183666	GUSBP1	-1.1118	-0.083436	0.266223	0.117919	0.134349	1.94252e-05	0.000239231	54	63	63	D1	Artery. coronary (GTEx)	EpiXcan	0.996976	artery_coronary	0.999981
981	ENSG00000100949	RABGGTA	-1.11096	-0.292721	0.266587	0.0148041	0.0122523	0.241854	0.801444	13	21	21	D1	Artery. coronary (GTEx)	EpiXcan	0.996976	artery_coronary	0.999981
982	ENSG00000070087	PFN2	1.11016	0.0745406	0.26693	0.16867	0.16666	1.82635e-06	2.76838e-05	31	34	34	D1	Artery. coronary (GTEx)	EpiXcan	0.996976	artery_coronary	0.999981
983	ENSG00000126453	BCL2L12	-1.11015	-0.272227	0.266935	0.0120941	0.0447267	0.0183819	0.106676	8	10	10	D1	Artery. coronary (GTEx)	EpiXcan	0.996976	artery_coronary	0.999981
984	ENSG00000262879	AC068152.1	-1.10904	-0.0453167	0.267411	0.198064	0.280689	2.2072e-10	6.94698e-09	29	33	33	D1	Artery. coronary (GTEx)	EpiXcan	0.996976	artery_coronary	0.999981
985	ENSG00000223797	ENTPD3-AS1	1.10873	0.0640011	0.267548	0.152991	0.212171	7.59488e-08	1.5153e-06	23	29	29	D1	Artery. coronary (GTEx)	EpiXcan	0.996976	artery_coronary	0.999981
986	ENSG00000147862	NFIB	1.10847	0.377099	0.26766	0.00617739	0.0384852	0.0342551	0.179557	2	4	4	D1	Artery. coronary (GTEx)	EpiXcan	0.996976	artery_coronary	0.999981
987	ENSG00000173960	UBXN2A	1.10622	0.0841966	0.26863	0.0693458	0.0853428	0.000994165	0.00802089	25	35	35	D1	Artery. coronary (GTEx)	EpiXcan	0.996976	artery_coronary	0.999981
988	ENSG00000118965	WDR35	-1.10616	-0.0832211	0.268659	0.0715766	0.129035	6.59793e-05	0.000710304	14	18	18	D1	Artery. coronary (GTEx)	EpiXcan	0.996976	artery_coronary	0.999981
989	ENSG00000140575	IQGAP1	1.1058	0.0443201	0.268813	0.207932	0.401625	1.32226e-16	1.0463e-14	19	22	22	D1	Artery. coronary (GTEx)	EpiXcan	0.996976	artery_coronary	0.999981
990	ENSG00000120694	HSPH1	1.10469	0.174438	0.269293	0.0111163	0.0313706	0.0474879	0.236192	3	4	4	D1	Artery. coronary (GTEx)	EpiXcan	0.996976	artery_coronary	0.999981
991	ENSG00000104671	DCTN6	-1.10419	-0.117405	0.269513	0.0265775	0.0367906	0.0375367	0.19479	27	30	30	D1	Artery. coronary (GTEx)	EpiXcan	0.996976	artery_coronary	0.999981
992	ENSG00000155254	MARVELD1	-1.1027	-0.0625113	0.270159	0.222078	0.0908207	0.000889822	0.00725006	67	73	73	D1	Artery. coronary (GTEx)	EpiXcan	0.996976	artery_coronary	0.999981
993	ENSG00000270127	AC027020.2	-1.10213	-0.0345262	0.270406	0.397822	0.594157	2.7559e-27	1.37854e-24	12	15	15	D1	Artery. coronary (GTEx)	EpiXcan	0.996976	artery_coronary	0.999981
994	ENSG00000001084	GCLC	-1.10202	-0.744678	0.270453	0.00145495	0.151697	6.45285e-06	8.81743e-05	2	3	3	D1	Artery. coronary (GTEx)	EpiXcan	0.996976	artery_coronary	0.999981
995	ENSG00000100294	MCAT	1.10154	0.116746	0.270663	0.0213007	0.0963459	0.000641624	0.00543324	20	27	27	D1	Artery. coronary (GTEx)	EpiXcan	0.996976	artery_coronary	0.999981
996	ENSG00000099940	SNAP29	1.10033	0.0965312	0.271189	0.0489658	0.166351	5.51974e-06	7.63928e-05	8	9	9	D1	Artery. coronary (GTEx)	EpiXcan	0.996976	artery_coronary	0.999981
997	ENSG00000148459	PDSS1	-1.09986	-0.126036	0.271394	0.0275604	0.0279051	0.0740088	0.336657	11	14	14	D1	Artery. coronary (GTEx)	EpiXcan	0.996976	artery_coronary	0.999981
998	ENSG00000108515	ENO3	-1.09936	-0.150209	0.271609	0.0171395	0.123998	0.000110896	0.00112961	2	2	2	D1	Artery. coronary (GTEx)	EpiXcan	0.996976	artery_coronary	0.999981
999	ENSG00000260645	AL359715.3	-1.0987	-0.0634568	0.2719	0.0531413	0.0344556	0.0237897	0.132379	23	29	29	D1	Artery. coronary (GTEx)	EpiXcan	0.996976	artery_coronary	0.999981
1000	ENSG00000184313	MROH7	-1.09801	-0.294472	0.2722	0.00592746	0.0181158	0.14964	0.583969	1	1	1	D1	Artery. coronary (GTEx)	EpiXcan	0.996976	artery_coronary	0.999981
1001	ENSG00000100568	VTI1B	-1.09731	-0.152815	0.272506	0.0178099	0.0160071	0.181314	0.667291	5	5	5	D1	Artery. coronary (GTEx)	EpiXcan	0.996976	artery_coronary	0.999981
1002	ENSG00000211456	SACM1L	-1.09714	-0.178873	0.27258	0.0120616	0.0411436	0.0258162	0.141852	12	17	17	D1	Artery. coronary (GTEx)	EpiXcan	0.996976	artery_coronary	0.999981
1003	ENSG00000167103	PIP5KL1	1.09705	0.0586719	0.272621	0.160049	0.354232	1.48509e-13	7.27279e-12	14	19	19	D1	Artery. coronary (GTEx)	EpiXcan	0.996976	artery_coronary	0.999981
1004	ENSG00000161800	RACGAP1	-1.09704	-0.127176	0.272625	0.0258885	0.048398	0.0172243	0.10113	10	15	15	D1	Artery. coronary (GTEx)	EpiXcan	0.996976	artery_coronary	0.999981
1005	ENSG00000238083	LRRC37A2	1.09615	0.0469869	0.273014	0.252414	0.614913	1.0466e-28	5.86349e-26	76	97	97	D1	Artery. coronary (GTEx)	EpiXcan	0.996976	artery_coronary	0.999981
1006	ENSG00000204540	PSORS1C1	1.09591	0.0493311	0.273118	0.240747	0.406281	2.22312e-16	1.72028e-14	32	40	40	D1	Artery. coronary (GTEx)	EpiXcan	0.996976	artery_coronary	0.999981
1007	ENSG00000137752	CASP1	1.09587	0.100286	0.273137	0.0619188	0.0521925	0.0104323	0.0655222	24	30	30	D1	Artery. coronary (GTEx)	EpiXcan	0.996976	artery_coronary	0.999981
1008	ENSG00000072858	SIDT1	-1.09572	-0.0792255	0.273202	0.05164	0.0286649	0.0708446	0.325435	33	42	42	D1	Artery. coronary (GTEx)	EpiXcan	0.996976	artery_coronary	0.999981
1009	ENSG00000113971	NPHP3	1.09556	0.0524075	0.273272	0.148358	0.331521	1.56199e-12	6.94515e-11	7	9	9	D1	Artery. coronary (GTEx)	EpiXcan	0.996976	artery_coronary	0.999981
1010	ENSG00000164144	ARFIP1	1.09418	0.113733	0.273877	0.0314002	0.192823	3.78705e-07	6.50646e-06	9	14	14	D1	Artery. coronary (GTEx)	EpiXcan	0.996976	artery_coronary	0.999981
1011	ENSG00000174080	CTSF	-1.0939	-0.0960833	0.273997	0.0652087	0.113227	7.90462e-05	0.000836195	9	9	9	D1	Artery. coronary (GTEx)	EpiXcan	0.996976	artery_coronary	0.999981
1012	ENSG00000116396	KCNC4	-1.093	-0.10726	0.274394	0.0530799	0.0176526	0.159772	0.613591	28	32	32	D1	Artery. coronary (GTEx)	EpiXcan	0.996976	artery_coronary	0.999981
1013	ENSG00000206053	JPT2	-1.09286	-0.0703974	0.274455	0.142639	0.317253	1.23713e-11	4.708e-10	5	6	6	D1	Artery. coronary (GTEx)	EpiXcan	0.996976	artery_coronary	0.999981
1014	ENSG00000058063	ATP11B	1.09089	0.119912	0.27532	0.0275031	0.10293	0.000195992	0.00188924	8	8	8	D1	Artery. coronary (GTEx)	EpiXcan	0.996976	artery_coronary	0.999981
1015	ENSG00000186010	NDUFA13	-1.08987	-0.458183	0.275769	0.0021805	0.0192742	0.139703	0.555557	5	5	5	D1	Artery. coronary (GTEx)	EpiXcan	0.996976	artery_coronary	0.999981
1016	ENSG00000133026	MYH10	-1.08972	-0.0887623	0.275836	0.0621108	0.151359	9.01574e-06	0.000119239	18	18	18	D1	Artery. coronary (GTEx)	EpiXcan	0.996976	artery_coronary	0.999981
1017	ENSG00000177917	ARL6IP6	1.08894	0.1769	0.276178	0.0120256	0.0678932	0.0049106	0.0334848	10	12	12	D1	Artery. coronary (GTEx)	EpiXcan	0.996976	artery_coronary	0.999981
1018	ENSG00000137133	HINT2	-1.0888	-0.143027	0.27624	0.01986	0.0231618	0.100514	0.430518	11	12	12	D1	Artery. coronary (GTEx)	EpiXcan	0.996976	artery_coronary	0.999981
1019	ENSG00000235217	TSPY26P	-1.08806	-0.144723	0.276569	0.0242254	0.0101825	0.286819	0.878073	16	20	20	D1	Artery. coronary (GTEx)	EpiXcan	0.996976	artery_coronary	0.999981
1020	ENSG00000273179	AC092535.4	1.08776	0.10985	0.276702	0.0305659	0.0949013	0.000662378	0.00558199	15	22	22	D1	Artery. coronary (GTEx)	EpiXcan	0.996976	artery_coronary	0.999981
1021	ENSG00000138867	GUCD1	1.0858	0.0463401	0.277567	0.195961	0.0421974	0.0271947	0.148206	73	85	85	D1	Artery. coronary (GTEx)	EpiXcan	0.996976	artery_coronary	0.999981
1022	ENSG00000177868	SVBP	1.08557	0.0398832	0.277669	0.385867	0.287454	3.01997e-10	9.23531e-09	58	69	69	D1	Artery. coronary (GTEx)	EpiXcan	0.996976	artery_coronary	0.999981
1023	ENSG00000118729	CASQ2	-1.08418	-0.0638474	0.278283	0.100012	0.303697	6.01819e-11	2.0864e-09	7	9	9	D1	Artery. coronary (GTEx)	EpiXcan	0.996976	artery_coronary	0.999981
1024	ENSG00000272750	AL592148.3	1.08283	0.0746337	0.278884	0.154039	0.148874	1.64697e-05	0.000206328	51	67	67	D1	Artery. coronary (GTEx)	EpiXcan	0.996976	artery_coronary	0.999981
1025	ENSG00000130300	PLVAP	-1.08273	-0.316142	0.278929	0.0043296	0.0474281	0.0180562	0.105154	7	7	7	D1	Artery. coronary (GTEx)	EpiXcan	0.996976	artery_coronary	0.999981
1026	ENSG00000171135	JAGN1	-1.08179	-0.165231	0.279347	0.0163864	0.0157702	0.180198	0.664351	12	15	15	D1	Artery. coronary (GTEx)	EpiXcan	0.996976	artery_coronary	0.999981
1027	ENSG00000181873	IBA57	1.08078	0.0502821	0.279795	0.171052	0.115454	0.000146286	0.00144695	51	59	59	D1	Artery. coronary (GTEx)	EpiXcan	0.996976	artery_coronary	0.999981
1028	ENSG00000141568	FOXK2	1.08065	0.247522	0.279851	0.00882667	0.047805	0.0182936	0.106272	4	5	5	D1	Artery. coronary (GTEx)	EpiXcan	0.996976	artery_coronary	0.999981
1029	ENSG00000108352	RAPGEFL1	-1.08003	-0.0509059	0.280127	0.242165	0.365487	1.17673e-13	5.9932e-12	30	37	37	D1	Artery. coronary (GTEx)	EpiXcan	0.996976	artery_coronary	0.999981
1030	ENSG00000215845	TSTD1	1.07973	0.0812004	0.28026	0.0500576	0.0347818	0.047644	0.236653	14	16	16	D1	Artery. coronary (GTEx)	EpiXcan	0.996976	artery_coronary	0.999981
1031	ENSG00000071246	VASH1	-1.07945	-0.125974	0.280386	0.0264029	0.0400686	0.0301684	0.161459	22	25	25	D1	Artery. coronary (GTEx)	EpiXcan	0.996976	artery_coronary	0.999981
1032	ENSG00000078053	AMPH	1.07914	0.10813	0.280527	0.033619	0.16682	4.79164e-06	6.75118e-05	26	26	26	D1	Artery. coronary (GTEx)	EpiXcan	0.996976	artery_coronary	0.999981
1033	ENSG00000145777	TSLP	1.07885	0.0580184	0.280654	0.111541	0.275221	9.99482e-11	3.28609e-09	43	55	55	D1	Artery. coronary (GTEx)	EpiXcan	0.996976	artery_coronary	0.999981
1034	ENSG00000173218	VANGL1	-1.07863	-0.0906893	0.280753	0.0496456	0.0400453	0.026399	0.144771	31	34	34	D1	Artery. coronary (GTEx)	EpiXcan	0.996976	artery_coronary	0.999981
1035	ENSG00000163743	RCHY1	-1.07788	-0.0564704	0.281088	0.15008	0.0475676	0.0201405	0.115126	59	75	75	D1	Artery. coronary (GTEx)	EpiXcan	0.996976	artery_coronary	0.999981
1036	ENSG00000178301	AQP11	1.07788	0.117637	0.281088	0.0249328	0.0570247	0.00728376	0.0476489	28	36	36	D1	Artery. coronary (GTEx)	EpiXcan	0.996976	artery_coronary	0.999981
1037	ENSG00000101150	TPD52L2	1.07748	0.0815515	0.281265	0.0811318	0.0277543	0.0699472	0.322157	40	49	49	D1	Artery. coronary (GTEx)	EpiXcan	0.996976	artery_coronary	0.999981
1038	ENSG00000164181	ELOVL7	1.07699	0.173005	0.281486	0.0133151	0.0390323	0.032692	0.172774	9	10	10	D1	Artery. coronary (GTEx)	EpiXcan	0.996976	artery_coronary	0.999981
1039	ENSG00000245937	LINC01184	-1.07645	-0.121563	0.281727	0.0262299	0.133079	2.25976e-05	0.000274028	6	8	8	D1	Artery. coronary (GTEx)	EpiXcan	0.996976	artery_coronary	0.999981
1040	ENSG00000241057	AC004951.3	-1.07554	-0.0699713	0.282134	0.10115	0.249698	9.39195e-09	2.20341e-07	17	20	20	D1	Artery. coronary (GTEx)	EpiXcan	0.996976	artery_coronary	0.999981
1041	ENSG00000230606	AC159540.1	1.07447	0.0454058	0.282612	0.189468	0.454426	6.15289e-19	7.36559e-17	23	27	27	D1	Artery. coronary (GTEx)	EpiXcan	0.996976	artery_coronary	0.999981
1042	ENSG00000109113	RAB34	1.07443	0.0615488	0.28263	0.0959344	0.0331003	0.0532215	0.258737	32	36	36	D1	Artery. coronary (GTEx)	EpiXcan	0.996976	artery_coronary	0.999981
1043	ENSG00000254837	AP001372.2	1.07348	0.0962626	0.283056	0.0398105	0.0647867	0.00577969	0.0389559	14	15	15	D1	Artery. coronary (GTEx)	EpiXcan	0.996976	artery_coronary	0.999981
1044	ENSG00000182307	C8orf33	1.07262	0.202144	0.283442	0.00955423	0.0469216	0.0203942	0.116161	2	4	4	D1	Artery. coronary (GTEx)	EpiXcan	0.996976	artery_coronary	0.999981
1045	ENSG00000160439	RDH13	1.07013	0.0343745	0.284561	0.374216	0.408505	6.00009e-18	6.00266e-16	40	50	50	D1	Artery. coronary (GTEx)	EpiXcan	0.996976	artery_coronary	0.999981
1046	ENSG00000154548	SRSF12	1.06956	0.199981	0.284819	0.0114876	0.102887	0.000318633	0.00292641	3	3	3	D1	Artery. coronary (GTEx)	EpiXcan	0.996976	artery_coronary	0.999981
1047	ENSG00000204301	NOTCH4	1.06943	0.110221	0.284874	0.055846	0.0980476	0.000571584	0.00491141	25	32	32	D1	Artery. coronary (GTEx)	EpiXcan	0.996976	artery_coronary	0.999981
1048	ENSG00000166578	IQCD	1.0691	0.169433	0.285026	0.016037	0.0478927	0.0177283	0.103569	7	10	10	D1	Artery. coronary (GTEx)	EpiXcan	0.996976	artery_coronary	0.999981
1049	ENSG00000094975	SUCO	-1.06875	-0.0755917	0.285182	0.0702478	0.0959245	0.000550773	0.00474716	21	23	23	D1	Artery. coronary (GTEx)	EpiXcan	0.996976	artery_coronary	0.999981
1050	ENSG00000231160	KLF3-AS1	1.06847	0.161707	0.285306	0.0136943	0.127947	7.22586e-05	0.000771971	6	7	7	D1	Artery. coronary (GTEx)	EpiXcan	0.996976	artery_coronary	0.999981
1051	ENSG00000128918	ALDH1A2	-1.06511	-0.382721	0.286826	0.00164433	0.0187034	0.14147	0.561182	4	5	5	D1	Artery. coronary (GTEx)	EpiXcan	0.996976	artery_coronary	0.999981
1052	ENSG00000197782	ZNF780A	1.06474	0.0618833	0.286993	0.101409	0.207821	1.09084e-07	2.11026e-06	11	13	13	D1	Artery. coronary (GTEx)	EpiXcan	0.996976	artery_coronary	0.999981
1053	ENSG00000006071	ABCC8	1.06473	0.0656837	0.287	0.127397	0.334208	2.0127e-12	8.70057e-11	1	1	1	D1	Artery. coronary (GTEx)	EpiXcan	0.996976	artery_coronary	0.999981
1054	ENSG00000171469	ZNF561	-1.06434	-0.0777284	0.287175	0.0599466	0.156971	6.76512e-06	9.22612e-05	28	34	34	D1	Artery. coronary (GTEx)	EpiXcan	0.996976	artery_coronary	0.999981
1055	ENSG00000106560	GIMAP2	-1.06421	-0.0922795	0.287235	0.0548489	0.0410704	0.0254083	0.139831	18	23	23	D1	Artery. coronary (GTEx)	EpiXcan	0.996976	artery_coronary	0.999981
1056	ENSG00000205038	PKHD1L1	1.06412	0.118165	0.287275	0.0363638	0.0133428	0.219104	0.755506	57	72	72	D1	Artery. coronary (GTEx)	EpiXcan	0.996976	artery_coronary	0.999981
1057	ENSG00000213965	NUDT19	-1.06284	-0.120667	0.287854	0.0325734	0.115675	0.000165462	0.00161495	13	16	16	D1	Artery. coronary (GTEx)	EpiXcan	0.996976	artery_coronary	0.999981
1058	ENSG00000128185	DGCR6L	-1.06249	-0.0867236	0.288014	0.0517136	0.14253	3.11788e-05	0.000363303	5	6	6	D1	Artery. coronary (GTEx)	EpiXcan	0.996976	artery_coronary	0.999981
1059	ENSG00000180902	D2HGDH	-1.06042	-0.0687004	0.288953	0.0888497	0.294605	3.28261e-11	1.17888e-09	20	28	28	D1	Artery. coronary (GTEx)	EpiXcan	0.996976	artery_coronary	0.999981
1060	ENSG00000143156	NME7	-1.05965	-0.0699014	0.289302	0.0799877	0.139759	2.6621e-05	0.000316246	8	11	11	D1	Artery. coronary (GTEx)	EpiXcan	0.996976	artery_coronary	0.999981
1061	ENSG00000196204	RNF216P1	1.05884	0.0578796	0.289673	0.122504	0.380297	1.27901e-14	7.64862e-13	22	25	25	D1	Artery. coronary (GTEx)	EpiXcan	0.996976	artery_coronary	0.999981
1062	ENSG00000112667	DNPH1	1.05856	0.109789	0.289802	0.0337969	0.0403094	0.0216159	0.122176	16	19	19	D1	Artery. coronary (GTEx)	EpiXcan	0.996976	artery_coronary	0.999981
1063	ENSG00000182141	ZNF708	-1.0579	-0.264097	0.2901	0.00446582	0.0200951	0.133828	0.538466	1	2	2	D1	Artery. coronary (GTEx)	EpiXcan	0.996976	artery_coronary	0.999981
1064	ENSG00000132305	IMMT	1.05749	0.0808855	0.29029	0.0695549	0.206321	9.58117e-08	1.88475e-06	20	31	31	D1	Artery. coronary (GTEx)	EpiXcan	0.996976	artery_coronary	0.999981
1065	ENSG00000005379	TSPOAP1	-1.05729	-0.122918	0.29038	0.0635831	0.0668433	0.00423587	0.0293555	23	30	30	D1	Artery. coronary (GTEx)	EpiXcan	0.996976	artery_coronary	0.999981
1066	ENSG00000141391	PRELID3A	1.05518	0.0753125	0.291343	0.0749589	0.230563	5.3363e-10	1.54742e-08	17	22	22	D1	Artery. coronary (GTEx)	EpiXcan	0.996976	artery_coronary	0.999981
1067	ENSG00000180817	PPA1	1.05478	0.280644	0.291524	0.00960341	0.0304574	0.0634036	0.297398	6	7	7	D1	Artery. coronary (GTEx)	EpiXcan	0.996976	artery_coronary	0.999981
1068	ENSG00000184182	UBE2F	-1.05442	-0.0441845	0.291688	0.223688	0.0415592	0.0293385	0.158166	77	94	94	D1	Artery. coronary (GTEx)	EpiXcan	0.996976	artery_coronary	0.999981
1069	ENSG00000128309	MPST	-1.05396	-0.401944	0.2919	0.00258944	0.0149951	0.191758	0.693099	1	1	1	D1	Artery. coronary (GTEx)	EpiXcan	0.996976	artery_coronary	0.999981
1070	ENSG00000182362	YBEY	-1.05331	-0.0361504	0.2922	0.26435	0.489117	3.73233e-20	5.2275e-18	49	63	63	D1	Artery. coronary (GTEx)	EpiXcan	0.996976	artery_coronary	0.999981
1071	ENSG00000177082	WDR73	-1.05296	-0.141788	0.29236	0.0198605	0.175794	1.77022e-06	2.69791e-05	19	23	23	D1	Artery. coronary (GTEx)	EpiXcan	0.996976	artery_coronary	0.999981
1072	ENSG00000111254	AKAP3	-1.05084	-0.0452373	0.293334	0.187655	0.266242	1.17399e-09	3.2368e-08	35	37	37	D1	Artery. coronary (GTEx)	EpiXcan	0.996976	artery_coronary	0.999981
1073	ENSG00000091262	ABCC6	1.04924	0.093735	0.294066	0.107905	0.0650568	0.00568975	0.0383682	32	39	39	D1	Artery. coronary (GTEx)	EpiXcan	0.996976	artery_coronary	0.999981
1074	ENSG00000158805	ZNF276	1.04849	0.115452	0.294412	0.0293522	0.0275921	0.0772421	0.348535	16	20	20	D1	Artery. coronary (GTEx)	EpiXcan	0.996976	artery_coronary	0.999981
1075	ENSG00000081237	PTPRC	-1.04808	-0.500891	0.2946	0.0018311	0.0355426	0.0419042	0.213422	1	1	1	D1	Artery. coronary (GTEx)	EpiXcan	0.996976	artery_coronary	0.999981
1076	ENSG00000197024	ZNF398	1.048	0.0773883	0.29464	0.141903	0.0641065	0.00604094	0.0404249	66	91	91	D1	Artery. coronary (GTEx)	EpiXcan	0.996976	artery_coronary	0.999981
1077	ENSG00000148719	DNAJB12	1.04758	0.0646569	0.294831	0.0794737	0.141222	2.28855e-05	0.0002768	29	36	36	D1	Artery. coronary (GTEx)	EpiXcan	0.996976	artery_coronary	0.999981
1078	ENSG00000068097	HEATR6	1.04681	0.227724	0.295187	0.00776383	0.0856801	0.0014105	0.0109328	6	7	7	D1	Artery. coronary (GTEx)	EpiXcan	0.996976	artery_coronary	0.999981
1079	ENSG00000249476	AC008467.1	1.04625	0.0645233	0.295446	0.119159	0.222153	2.57229e-08	5.68256e-07	41	52	52	D1	Artery. coronary (GTEx)	EpiXcan	0.996976	artery_coronary	0.999981
1080	ENSG00000198865	CCDC152	-1.04596	-0.191304	0.295578	0.0102509	0.0745392	0.00284288	0.0204927	2	4	4	D1	Artery. coronary (GTEx)	EpiXcan	0.996976	artery_coronary	0.999981
1081	ENSG00000137700	SLC37A4	-1.04492	-0.114151	0.29606	0.0543497	0.089973	0.00099987	0.00805764	28	39	39	D1	Artery. coronary (GTEx)	EpiXcan	0.996976	artery_coronary	0.999981
1082	ENSG00000103199	ZNF500	1.04459	0.0452808	0.296213	0.145725	0.154057	1.00507e-05	0.000132178	36	50	50	D1	Artery. coronary (GTEx)	EpiXcan	0.996976	artery_coronary	0.999981
1083	ENSG00000253636	AC022893.1	-1.04258	-0.307154	0.297142	0.0048793	0.0121104	0.241714	0.801383	3	3	3	D1	Artery. coronary (GTEx)	EpiXcan	0.996976	artery_coronary	0.999981
1084	ENSG00000166387	PPFIBP2	-1.04252	-0.182185	0.297172	0.0149136	0.0363057	0.0388535	0.200069	8	9	9	D1	Artery. coronary (GTEx)	EpiXcan	0.996976	artery_coronary	0.999981
1085	ENSG00000242282	AC108488.1	1.04236	0.0942909	0.297243	0.0355022	0.0406737	0.0285894	0.154723	19	24	24	D1	Artery. coronary (GTEx)	EpiXcan	0.996976	artery_coronary	0.999981
1086	ENSG00000047346	FAM214A	1.04216	0.270253	0.297336	0.00770898	0.0216546	0.110292	0.464781	2	2	2	D1	Artery. coronary (GTEx)	EpiXcan	0.996976	artery_coronary	0.999981
1087	ENSG00000166592	RRAD	1.0418	0.311828	0.297503	0.00382558	0.0147502	0.196067	0.703772	3	3	3	D1	Artery. coronary (GTEx)	EpiXcan	0.996976	artery_coronary	0.999981
1088	ENSG00000243244	STON1	-1.04179	-0.12921	0.297509	0.0249273	0.0451867	0.0189754	0.109777	9	11	11	D1	Artery. coronary (GTEx)	EpiXcan	0.996976	artery_coronary	0.999981
1089	ENSG00000136828	RALGPS1	-1.04078	-0.100573	0.297976	0.0483776	0.104727	0.000239968	0.00226329	10	11	11	D1	Artery. coronary (GTEx)	EpiXcan	0.996976	artery_coronary	0.999981
1090	ENSG00000196381	ZNF781	1.03996	0.0877491	0.298358	0.0502413	0.15515	8.44174e-06	0.000112498	10	12	12	D1	Artery. coronary (GTEx)	EpiXcan	0.996976	artery_coronary	0.999981
1091	ENSG00000133121	STARD13	1.03919	0.436725	0.298718	0.0018502	0.0147841	0.193495	0.697937	5	6	6	D1	Artery. coronary (GTEx)	EpiXcan	0.996976	artery_coronary	0.999981
1092	ENSG00000205464	ATP6AP1L	1.03693	0.0550357	0.29977	0.10068	0.2258	2.42944e-08	5.3925e-07	16	17	17	D1	Artery. coronary (GTEx)	EpiXcan	0.996976	artery_coronary	0.999981
1093	ENSG00000134198	TSPAN2	1.03546	0.0770708	0.300453	0.067289	0.0321737	0.0522531	0.254914	21	26	26	D1	Artery. coronary (GTEx)	EpiXcan	0.996976	artery_coronary	0.999981
1094	ENSG00000196586	MYO6	-1.03526	-0.104705	0.300545	0.0359157	0.0802128	0.00149333	0.0115301	34	41	41	D1	Artery. coronary (GTEx)	EpiXcan	0.996976	artery_coronary	0.999981
1095	ENSG00000169629	RGPD8	-1.03452	-0.0469466	0.300892	0.211672	0.438539	1.8728e-17	1.7487e-15	19	23	23	D1	Artery. coronary (GTEx)	EpiXcan	0.996976	artery_coronary	0.999981
1096	ENSG00000149231	CCDC82	-1.03423	-0.0477003	0.30103	0.207631	0.289197	2.44601e-11	8.94487e-10	9	9	9	D1	Artery. coronary (GTEx)	EpiXcan	0.996976	artery_coronary	0.999981
1097	ENSG00000104883	PEX11G	1.03402	0.0533712	0.301126	0.127583	0.0858604	0.00137066	0.0106358	52	66	66	D1	Artery. coronary (GTEx)	EpiXcan	0.996976	artery_coronary	0.999981
1098	ENSG00000129317	PUS7L	1.03385	0.061831	0.301204	0.159959	0.0324136	0.0560296	0.269304	158	182	182	D1	Artery. coronary (GTEx)	EpiXcan	0.996976	artery_coronary	0.999981
1099	ENSG00000070476	ZXDC	-1.03374	-0.116576	0.301257	0.0270858	0.12281	6.01286e-05	0.000654869	11	13	13	D1	Artery. coronary (GTEx)	EpiXcan	0.996976	artery_coronary	0.999981
1100	ENSG00000204920	ZNF155	-1.03236	-0.0566174	0.301905	0.120597	0.127453	6.79326e-05	0.00073021	34	43	43	D1	Artery. coronary (GTEx)	EpiXcan	0.996976	artery_coronary	0.999981
1101	ENSG00000135976	ANKRD36	-1.032	-0.0792576	0.302073	0.0596492	0.126351	6.66355e-05	0.000716818	13	14	14	D1	Artery. coronary (GTEx)	EpiXcan	0.996976	artery_coronary	0.999981
1102	ENSG00000100299	ARSA	1.03119	0.0531492	0.302453	0.0794665	0.172607	1.362e-07	2.58134e-06	3	3	3	D1	Artery. coronary (GTEx)	EpiXcan	0.996976	artery_coronary	0.999981
1103	ENSG00000197746	PSAP	-1.03033	-0.0422648	0.302855	0.225316	0.0194553	0.125062	0.510973	88	115	115	D1	Artery. coronary (GTEx)	EpiXcan	0.996976	artery_coronary	0.999981
1104	ENSG00000138587	MNS1	1.03023	0.0861961	0.302901	0.0909554	0.0625695	0.00625115	0.0415734	29	31	31	D1	Artery. coronary (GTEx)	EpiXcan	0.996976	artery_coronary	0.999981
1105	ENSG00000255310	AF131215.5	-1.0302	-0.0997691	0.302916	0.08772	0.0864969	0.000442194	0.0039149	26	34	34	D1	Artery. coronary (GTEx)	EpiXcan	0.996976	artery_coronary	0.999981
1106	ENSG00000183255	PTTG1IP	1.0296	0.0695268	0.303196	0.111239	0.216484	6.03773e-08	1.23995e-06	12	12	12	D1	Artery. coronary (GTEx)	EpiXcan	0.996976	artery_coronary	0.999981
1107	ENSG00000172954	LCLAT1	1.02923	0.0771933	0.30337	0.10282	0.0877938	0.000443065	0.00392013	54	64	64	D1	Artery. coronary (GTEx)	EpiXcan	0.996976	artery_coronary	0.999981
1108	ENSG00000172613	RAD9A	1.02919	0.0739428	0.303391	0.0859167	0.172735	2.2841e-06	3.39609e-05	21	22	22	D1	Artery. coronary (GTEx)	EpiXcan	0.996976	artery_coronary	0.999981
1109	ENSG00000247157	LINC01252	1.02863	0.0476718	0.303655	0.190248	0.313929	7.62271e-13	3.52356e-11	24	30	30	D1	Artery. coronary (GTEx)	EpiXcan	0.996976	artery_coronary	0.999981
1110	ENSG00000197857	ZNF44	-1.02726	-0.291245	0.3043	0.0065117	0.0129364	0.180871	0.666127	1	2	2	D1	Artery. coronary (GTEx)	EpiXcan	0.996976	artery_coronary	0.999981
1111	ENSG00000159164	SV2A	-1.02723	-0.0411181	0.304314	0.0980845	0.148022	2.66211e-06	3.92479e-05	20	22	22	D1	Artery. coronary (GTEx)	EpiXcan	0.996976	artery_coronary	0.999981
1112	ENSG00000111450	STX2	-1.02684	-0.058962	0.304498	0.0909364	0.306695	8.40301e-12	3.27834e-10	17	21	21	D1	Artery. coronary (GTEx)	EpiXcan	0.996976	artery_coronary	0.999981
1113	ENSG00000196581	AJAP1	-1.02663	-0.11134	0.304596	0.0206377	0.0179366	0.155082	0.599793	14	19	19	D1	Artery. coronary (GTEx)	EpiXcan	0.996976	artery_coronary	0.999981
1114	ENSG00000184584	TMEM173	1.02659	0.0647842	0.304613	0.108783	0.068015	0.00341007	0.0241097	32	37	37	D1	Artery. coronary (GTEx)	EpiXcan	0.996976	artery_coronary	0.999981
1115	ENSG00000167280	ENGASE	-1.02582	-0.0696825	0.304977	0.0678322	0.0464545	0.0197166	0.11313	24	26	26	D1	Artery. coronary (GTEx)	EpiXcan	0.996976	artery_coronary	0.999981
1116	ENSG00000171103	TRMT61B	1.02497	0.0704425	0.305378	0.0944901	0.130003	2.3866e-05	0.000286679	37	41	41	D1	Artery. coronary (GTEx)	EpiXcan	0.996976	artery_coronary	0.999981
1117	ENSG00000134077	THUMPD3	1.02457	0.10498	0.305564	0.028717	0.14299	1.61051e-05	0.000202318	8	9	9	D1	Artery. coronary (GTEx)	EpiXcan	0.996976	artery_coronary	0.999981
1118	ENSG00000116574	RHOU	1.02385	0.193151	0.305907	0.0110935	0.0236113	0.0925561	0.402695	5	6	6	D1	Artery. coronary (GTEx)	EpiXcan	0.996976	artery_coronary	0.999981
1119	ENSG00000183506	PI4KAP2	1.02335	0.100092	0.30614	0.105266	0.168168	2.17695e-06	3.25404e-05	15	21	21	D1	Artery. coronary (GTEx)	EpiXcan	0.996976	artery_coronary	0.999981
1120	ENSG00000134905	CARS2	1.02331	0.064572	0.30616	0.0871729	0.211459	1.00756e-07	1.95998e-06	21	24	24	D1	Artery. coronary (GTEx)	EpiXcan	0.996976	artery_coronary	0.999981
1121	ENSG00000134265	NAPG	-1.0224	-0.0812964	0.306592	0.0570185	0.228739	1.73519e-08	3.95172e-07	5	10	10	D1	Artery. coronary (GTEx)	EpiXcan	0.996976	artery_coronary	0.999981
1122	ENSG00000164904	ALDH7A1	-1.02223	-0.0325887	0.306672	0.173029	0.0206549	0.113527	0.474647	53	58	58	D1	Artery. coronary (GTEx)	EpiXcan	0.996976	artery_coronary	0.999981
1123	ENSG00000242294	STAG3L5P	1.02072	0.0465456	0.307385	0.184993	0.394208	3.44453e-17	3.03604e-15	20	23	23	D1	Artery. coronary (GTEx)	EpiXcan	0.996976	artery_coronary	0.999981
1124	ENSG00000234797	RPS3AP6	-1.02069	-1.9097	0.3074	9.62438e-05	0.0239648	0.099639	0.427294	1	1	1	D1	Artery. coronary (GTEx)	EpiXcan	0.996976	artery_coronary	0.999981
1125	ENSG00000066248	NGEF	-1.02003	-0.0550505	0.307713	0.122059	0.211998	1.30646e-08	3.02951e-07	63	74	74	D1	Artery. coronary (GTEx)	EpiXcan	0.996976	artery_coronary	0.999981
1126	ENSG00000104814	MAP4K1	1.01984	0.31388	0.307807	0.00447248	0.048034	0.0183938	0.106676	2	2	2	D1	Artery. coronary (GTEx)	EpiXcan	0.996976	artery_coronary	0.999981
1127	ENSG00000099994	SUSD2	1.01956	0.0552235	0.307936	0.119149	0.0750287	0.00279966	0.0202019	56	70	70	D1	Artery. coronary (GTEx)	EpiXcan	0.996976	artery_coronary	0.999981
1128	ENSG00000104756	KCTD9	1.01911	0.235892	0.308149	0.00673956	0.0560634	0.0110155	0.0686008	26	32	32	D1	Artery. coronary (GTEx)	EpiXcan	0.996976	artery_coronary	0.999981
1129	ENSG00000157978	LDLRAP1	1.01899	0.0895274	0.30821	0.0253456	0.0706769	0.00389042	0.0271902	18	24	24	D1	Artery. coronary (GTEx)	EpiXcan	0.996976	artery_coronary	0.999981
1130	ENSG00000198440	ZNF583	1.0188	0.0997981	0.308299	0.0644557	0.0183688	0.133658	0.537935	26	35	35	D1	Artery. coronary (GTEx)	EpiXcan	0.996976	artery_coronary	0.999981
1131	ENSG00000138814	PPP3CA	-1.01774	-0.186657	0.3088	0.0163787	0.0418117	0.0276184	0.150164	1	1	1	D1	Artery. coronary (GTEx)	EpiXcan	0.996976	artery_coronary	0.999981
1132	ENSG00000160299	PCNT	1.01772	0.212885	0.308809	0.00835782	0.0196801	0.132053	0.533929	15	18	18	D1	Artery. coronary (GTEx)	EpiXcan	0.996976	artery_coronary	0.999981
1133	ENSG00000100154	TTC28	-1.01704	-0.115175	0.309136	0.040073	0.0149344	0.195452	0.702441	12	13	13	D1	Artery. coronary (GTEx)	EpiXcan	0.996976	artery_coronary	0.999981
1134	ENSG00000253982	AC100810.1	1.01625	0.137638	0.309511	0.0161741	0.306954	2.10448e-11	7.77714e-10	11	19	19	D1	Artery. coronary (GTEx)	EpiXcan	0.996976	artery_coronary	0.999981
1135	ENSG00000006459	KDM7A	1.01613	0.166144	0.309569	0.014371	0.0241324	0.0937209	0.406647	8	9	9	D1	Artery. coronary (GTEx)	EpiXcan	0.996976	artery_coronary	0.999981
1136	ENSG00000070610	GBA2	1.01566	0.0969319	0.30979	0.0500938	0.108841	0.000203033	0.00194108	15	19	19	D1	Artery. coronary (GTEx)	EpiXcan	0.996976	artery_coronary	0.999981
1137	ENSG00000108551	RASD1	-1.01547	-0.153245	0.309883	0.0162626	0.0140467	0.198291	0.708124	10	11	11	D1	Artery. coronary (GTEx)	EpiXcan	0.996976	artery_coronary	0.999981
1138	ENSG00000004975	DVL2	-1.01464	-0.199521	0.310277	0.0110188	0.0829824	0.00120523	0.00947804	2	3	3	D1	Artery. coronary (GTEx)	EpiXcan	0.996976	artery_coronary	0.999981
1139	ENSG00000185128	TBC1D3F	1.01461	0.136491	0.310292	0.0293732	0.031944	0.0553177	0.266195	6	7	7	D1	Artery. coronary (GTEx)	EpiXcan	0.996976	artery_coronary	0.999981
1140	ENSG00000144230	GPR17	-1.01212	-0.0530374	0.31148	0.184643	0.549565	6.81865e-24	1.5917e-21	17	22	22	D1	Artery. coronary (GTEx)	EpiXcan	0.996976	artery_coronary	0.999981
1141	ENSG00000156261	CCT8	-1.00989	-0.104138	0.312547	0.0235659	0.0113654	0.250168	0.817003	10	13	13	D1	Artery. coronary (GTEx)	EpiXcan	0.996976	artery_coronary	0.999981
1142	ENSG00000114988	LMAN2L	1.00976	0.0880028	0.312612	0.0506415	0.139878	2.8857e-05	0.000339355	10	11	11	D1	Artery. coronary (GTEx)	EpiXcan	0.996976	artery_coronary	0.999981
1143	ENSG00000178700	DHFR2	1.00957	0.322876	0.3127	0.00758436	0.0104837	0.244331	0.80592	1	2	2	D1	Artery. coronary (GTEx)	EpiXcan	0.996976	artery_coronary	0.999981
1144	ENSG00000108107	RPL28	-1.00949	-0.245811	0.312739	0.0224124	0.0883907	0.000861917	0.00706792	11	14	14	D1	Artery. coronary (GTEx)	EpiXcan	0.996976	artery_coronary	0.999981
1145	ENSG00000081760	AACS	-1.00948	-0.119655	0.312743	0.0241668	0.0283044	0.0731328	0.333865	9	9	9	D1	Artery. coronary (GTEx)	EpiXcan	0.996976	artery_coronary	0.999981
1146	ENSG00000172890	NADSYN1	1.00792	0.0792328	0.313492	0.0744789	0.186622	4.3603e-07	7.44761e-06	57	68	68	D1	Artery. coronary (GTEx)	EpiXcan	0.996976	artery_coronary	0.999981
1147	ENSG00000131876	SNRPA1	-1.00754	-0.359459	0.313674	0.00374079	0.0377878	0.0351362	0.183489	5	8	8	D1	Artery. coronary (GTEx)	EpiXcan	0.996976	artery_coronary	0.999981
1148	ENSG00000128394	APOBEC3F	1.00738	0.127552	0.313751	0.0471665	0.0164063	0.162688	0.621892	37	44	44	D1	Artery. coronary (GTEx)	EpiXcan	0.996976	artery_coronary	0.999981
1149	ENSG00000182534	MXRA7	1.005	0.0594081	0.314894	0.105887	0.259775	4.33653e-10	1.27868e-08	15	17	17	D1	Artery. coronary (GTEx)	EpiXcan	0.996976	artery_coronary	0.999981
1150	ENSG00000196295	AC005154.1	1.00458	0.0338022	0.315099	0.286613	0.638723	1.0706e-30	8.33047e-28	18	23	23	D1	Artery. coronary (GTEx)	EpiXcan	0.996976	artery_coronary	0.999981
1151	ENSG00000213465	ARL2	-1.00373	-0.151598	0.315509	0.0142736	0.0129012	0.228496	0.775081	10	13	13	D1	Artery. coronary (GTEx)	EpiXcan	0.996976	artery_coronary	0.999981
1152	ENSG00000111962	UST	-1.00347	-0.341304	0.315632	0.00204175	0.0143568	0.190982	0.691478	2	2	2	D1	Artery. coronary (GTEx)	EpiXcan	0.996976	artery_coronary	0.999981
1153	ENSG00000177425	PAWR	-1.00286	-0.058925	0.315929	0.021079	0.0567249	0.0106421	0.0666606	5	5	5	D1	Artery. coronary (GTEx)	EpiXcan	0.996976	artery_coronary	0.999981
1154	ENSG00000251615	AC104825.2	1.00181	0.122069	0.316437	0.0286348	0.0678033	0.00515487	0.0350168	9	12	12	D1	Artery. coronary (GTEx)	EpiXcan	0.996976	artery_coronary	0.999981
1155	ENSG00000186635	ARAP1	0.998544	0.229334	0.318016	0.00761452	0.0518128	0.0121748	0.0747898	4	7	7	D1	Artery. coronary (GTEx)	EpiXcan	0.996976	artery_coronary	0.999981
1156	ENSG00000174851	YIF1A	-0.998411	-0.139848	0.31808	0.0331904	0.0997347	0.000510041	0.00443428	9	10	10	D1	Artery. coronary (GTEx)	EpiXcan	0.996976	artery_coronary	0.999981
1157	ENSG00000116885	OSCP1	0.996894	0.129709	0.318816	0.0193592	0.104812	0.000353195	0.0031976	7	8	8	D1	Artery. coronary (GTEx)	EpiXcan	0.996976	artery_coronary	0.999981
1158	ENSG00000104835	SARS2	-0.996727	-0.856029	0.318897	0.000430217	0.017056	0.130825	0.530497	2	4	4	D1	Artery. coronary (GTEx)	EpiXcan	0.996976	artery_coronary	0.999981
1159	ENSG00000105707	HPN	0.996157	0.116687	0.319174	0.0283363	0.0652441	0.00535712	0.0362823	19	24	24	D1	Artery. coronary (GTEx)	EpiXcan	0.996976	artery_coronary	0.999981
1160	ENSG00000131626	PPFIA1	-0.995906	-0.073192	0.319296	0.0475172	0.0510394	0.0118798	0.0732988	33	38	38	D1	Artery. coronary (GTEx)	EpiXcan	0.996976	artery_coronary	0.999981
1161	ENSG00000138468	SENP7	0.995847	0.0855026	0.319325	0.0544839	0.0864047	0.000812988	0.00672179	26	37	37	D1	Artery. coronary (GTEx)	EpiXcan	0.996976	artery_coronary	0.999981
1162	ENSG00000144843	ADPRH	0.995346	0.0850498	0.319568	0.0482644	0.200652	2.69062e-07	4.74023e-06	3	3	3	D1	Artery. coronary (GTEx)	EpiXcan	0.996976	artery_coronary	0.999981
1163	ENSG00000160271	RALGDS	0.994011	0.0185725	0.320218	0.112869	0.0408377	0.027166	0.148107	49	54	54	D1	Artery. coronary (GTEx)	EpiXcan	0.996976	artery_coronary	0.999981
1164	ENSG00000145214	DGKQ	0.993501	0.0681963	0.320466	0.097229	0.214428	3.58798e-08	7.73128e-07	21	32	32	D1	Artery. coronary (GTEx)	EpiXcan	0.996976	artery_coronary	0.999981
1165	ENSG00000167525	PROCA1	0.993454	0.0569446	0.320489	0.160942	0.245464	6.12744e-09	1.50036e-07	42	48	48	D1	Artery. coronary (GTEx)	EpiXcan	0.996976	artery_coronary	0.999981
1166	ENSG00000125510	OPRL1	0.993011	0.0370902	0.320704	0.198223	0.269732	1.21908e-09	3.34139e-08	47	51	51	D1	Artery. coronary (GTEx)	EpiXcan	0.996976	artery_coronary	0.999981
1167	ENSG00000122696	SLC25A51	-0.992096	-0.0738974	0.321151	0.0521509	0.187487	4.37263e-07	7.45956e-06	17	21	21	D1	Artery. coronary (GTEx)	EpiXcan	0.996976	artery_coronary	0.999981
1168	ENSG00000132471	WBP2	0.988759	0.0961817	0.322781	0.0211492	0.0224174	0.111717	0.469179	11	13	13	D1	Artery. coronary (GTEx)	EpiXcan	0.996976	artery_coronary	0.999981
1169	ENSG00000196724	ZNF418	-0.988605	-0.0832869	0.322857	0.0533648	0.120087	0.000139184	0.00138256	21	26	26	D1	Artery. coronary (GTEx)	EpiXcan	0.996976	artery_coronary	0.999981
1170	ENSG00000166938	DIS3L	0.987551	0.066454	0.323373	0.140563	0.24699	3.4748e-09	8.75325e-08	64	83	83	D1	Artery. coronary (GTEx)	EpiXcan	0.996976	artery_coronary	0.999981
1171	ENSG00000086570	FAT2	0.986814	0.0813398	0.323734	0.096407	0.086115	0.00107087	0.00853845	16	18	18	D1	Artery. coronary (GTEx)	EpiXcan	0.996976	artery_coronary	0.999981
1172	ENSG00000197417	SHPK	0.986507	0.1054	0.323884	0.0382057	0.155309	1.01266e-05	0.000133052	9	11	11	D1	Artery. coronary (GTEx)	EpiXcan	0.996976	artery_coronary	0.999981
1173	ENSG00000083857	FAT1	0.985841	0.123748	0.324211	0.0242455	0.0579808	0.00989912	0.0624536	16	21	21	D1	Artery. coronary (GTEx)	EpiXcan	0.996976	artery_coronary	0.999981
1174	ENSG00000216895	AC009403.1	-0.985183	-0.302989	0.324534	0.0111135	0.0118053	0.243438	0.804824	6	6	6	D1	Artery. coronary (GTEx)	EpiXcan	0.996976	artery_coronary	0.999981
1175	ENSG00000091542	ALKBH5	0.984556	0.157104	0.324842	0.0140145	0.0328948	0.0458541	0.229363	4	5	5	D1	Artery. coronary (GTEx)	EpiXcan	0.996976	artery_coronary	0.999981
1176	ENSG00000206503	HLA-A	0.98431	0.0604945	0.324963	0.159683	0.29296	1.47188e-10	4.7391e-09	43	53	53	D1	Artery. coronary (GTEx)	EpiXcan	0.996976	artery_coronary	0.999981
1177	ENSG00000231663	AL355472.1	0.983489	0.0660391	0.325367	0.113604	0.147867	1.22659e-05	0.000158337	19	24	24	D1	Artery. coronary (GTEx)	EpiXcan	0.996976	artery_coronary	0.999981
1178	ENSG00000148218	ALAD	0.983229	0.0808276	0.325495	0.0781196	0.0805705	0.00162597	0.0124038	47	66	66	D1	Artery. coronary (GTEx)	EpiXcan	0.996976	artery_coronary	0.999981
1179	ENSG00000146555	SDK1	0.982522	0.233772	0.325843	0.00648226	0.0791692	0.00238341	0.0174867	11	15	15	D1	Artery. coronary (GTEx)	EpiXcan	0.996976	artery_coronary	0.999981
1180	ENSG00000183092	BEGAIN	-0.982406	-1.2013	0.3259	0.000241717	0.0979251	0.000432706	0.00384548	1	4	4	D1	Artery. coronary (GTEx)	EpiXcan	0.996976	artery_coronary	0.999981
1181	ENSG00000127022	CANX	-0.981957	-0.0796452	0.326121	0.0615628	0.0298855	0.0614513	0.289615	28	32	32	D1	Artery. coronary (GTEx)	EpiXcan	0.996976	artery_coronary	0.999981
1182	ENSG00000034713	GABARAPL2	-0.981778	-0.0806293	0.326209	0.0735338	0.0318947	0.0403926	0.206927	28	36	36	D1	Artery. coronary (GTEx)	EpiXcan	0.996976	artery_coronary	0.999981
1183	ENSG00000173918	C1QTNF1	0.98067	0.26639	0.326755	0.00382005	0.0143678	0.191295	0.691962	6	8	8	D1	Artery. coronary (GTEx)	EpiXcan	0.996976	artery_coronary	0.999981
1184	ENSG00000071655	MBD3	-0.97987	-0.0623098	0.32715	0.168357	0.0884028	0.00127259	0.00998537	64	88	88	D1	Artery. coronary (GTEx)	EpiXcan	0.996976	artery_coronary	0.999981
1185	ENSG00000144959	NCEH1	-0.978921	-0.139059	0.327619	0.0216932	0.0235421	0.0948375	0.410094	4	4	4	D1	Artery. coronary (GTEx)	EpiXcan	0.996976	artery_coronary	0.999981
1186	ENSG00000106367	AP1S1	-0.978382	-0.499222	0.327886	0.00149695	0.0119442	0.212862	0.742737	2	5	5	D1	Artery. coronary (GTEx)	EpiXcan	0.996976	artery_coronary	0.999981
1187	ENSG00000150433	TMEM218	-0.97838	-0.158315	0.327886	0.0182022	0.0114248	0.244144	0.805533	8	12	12	D1	Artery. coronary (GTEx)	EpiXcan	0.996976	artery_coronary	0.999981
1188	ENSG00000185986	SDHAP3	0.977535	0.0634142	0.328304	0.0787545	0.287231	6.20105e-11	2.13395e-09	14	21	21	D1	Artery. coronary (GTEx)	EpiXcan	0.996976	artery_coronary	0.999981
1189	ENSG00000242687	AC004893.2	-0.9775	-0.0798095	0.328322	0.0792477	0.0153922	0.180325	0.664466	35	43	43	D1	Artery. coronary (GTEx)	EpiXcan	0.996976	artery_coronary	0.999981
1190	ENSG00000100599	RIN3	0.97733	0.137781	0.328406	0.0275793	0.139399	2.0541e-05	0.000250826	3	4	4	D1	Artery. coronary (GTEx)	EpiXcan	0.996976	artery_coronary	0.999981
1191	ENSG00000166669	ATF7IP2	-0.97714	-0.352625	0.3285	0.003813	0.0149782	0.193726	0.698411	1	2	2	D1	Artery. coronary (GTEx)	EpiXcan	0.996976	artery_coronary	0.999981
1192	ENSG00000151470	C4orf33	0.976907	0.109022	0.328615	0.0299715	0.0136341	0.211589	0.740586	25	34	34	D1	Artery. coronary (GTEx)	EpiXcan	0.996976	artery_coronary	0.999981
1193	ENSG00000163159	VPS72	-0.976164	-0.159916	0.328983	0.0175562	0.0141923	0.173454	0.648731	5	5	5	D1	Artery. coronary (GTEx)	EpiXcan	0.996976	artery_coronary	0.999981
1194	ENSG00000133739	LRRCC1	0.975908	0.100454	0.32911	0.0395289	0.0417474	0.0268166	0.146659	7	7	7	D1	Artery. coronary (GTEx)	EpiXcan	0.996976	artery_coronary	0.999981
1195	ENSG00000237438	CECR7	-0.97479	-0.0779244	0.329664	0.039771	0.206181	1.83013e-07	3.36389e-06	52	60	60	D1	Artery. coronary (GTEx)	EpiXcan	0.996976	artery_coronary	0.999981
1196	ENSG00000104946	TBC1D17	-0.974601	-0.113571	0.329758	0.0774269	0.054866	0.0117199	0.072408	20	23	23	D1	Artery. coronary (GTEx)	EpiXcan	0.996976	artery_coronary	0.999981
1197	ENSG00000123609	NMI	0.974462	0.0914642	0.329827	0.0363122	0.0500509	0.014788	0.0884374	22	26	26	D1	Artery. coronary (GTEx)	EpiXcan	0.996976	artery_coronary	0.999981
1198	ENSG00000153832	FBXO36	-0.973948	-0.0319423	0.330082	0.45253	0.0142482	0.19951	0.711389	140	162	162	D1	Artery. coronary (GTEx)	EpiXcan	0.996976	artery_coronary	0.999981
1199	ENSG00000163918	RFC4	0.973851	0.167825	0.330131	0.0135975	0.031378	0.0486336	0.240778	3	4	4	D1	Artery. coronary (GTEx)	EpiXcan	0.996976	artery_coronary	0.999981
1200	ENSG00000165669	FAM204A	0.973497	0.0798077	0.330306	0.084663	0.0109182	0.266883	0.847418	31	38	38	D1	Artery. coronary (GTEx)	EpiXcan	0.996976	artery_coronary	0.999981
1201	ENSG00000167553	TUBA1C	0.973447	0.959552	0.330331	0.000341676	0.0142378	0.179537	0.662783	2	2	2	D1	Artery. coronary (GTEx)	EpiXcan	0.996976	artery_coronary	0.999981
1202	ENSG00000243317	C7orf73	-0.972763	-0.0593961	0.330671	0.133002	0.212241	4.97621e-08	1.0387e-06	26	30	30	D1	Artery. coronary (GTEx)	EpiXcan	0.996976	artery_coronary	0.999981
1203	ENSG00000166275	BORCS7	-0.972404	-0.0645959	0.330849	0.105101	0.226833	2.29309e-08	5.12234e-07	9	11	11	D1	Artery. coronary (GTEx)	EpiXcan	0.996976	artery_coronary	0.999981
1204	ENSG00000180611	MB21D2	-0.970747	-0.212524	0.331674	0.0078747	0.0245878	0.0908663	0.396966	8	11	11	D1	Artery. coronary (GTEx)	EpiXcan	0.996976	artery_coronary	0.999981
1205	ENSG00000042429	MED17	0.970476	0.146356	0.331809	0.0158352	0.0597023	0.00664839	0.043944	5	7	7	D1	Artery. coronary (GTEx)	EpiXcan	0.996976	artery_coronary	0.999981
1206	ENSG00000034510	TMSB10	0.970125	0.273584	0.331984	0.00413815	0.0109907	0.268901	0.851702	9	11	11	D1	Artery. coronary (GTEx)	EpiXcan	0.996976	artery_coronary	0.999981
1207	ENSG00000099290	WASHC2A	0.969862	0.0744995	0.332115	0.0739015	0.55295	4.91945e-24	1.2088e-21	34	45	45	D1	Artery. coronary (GTEx)	EpiXcan	0.996976	artery_coronary	0.999981
1208	ENSG00000079257	LXN	0.969601	0.0711011	0.332246	0.0581165	0.143614	2.74561e-05	0.000324789	19	22	22	D1	Artery. coronary (GTEx)	EpiXcan	0.996976	artery_coronary	0.999981
1209	ENSG00000137216	TMEM63B	-0.968311	-0.0415712	0.332889	0.173076	0.0143578	0.206353	0.726897	51	56	56	D1	Artery. coronary (GTEx)	EpiXcan	0.996976	artery_coronary	0.999981
1210	ENSG00000090857	PDPR	0.968119	0.0791542	0.332985	0.106924	0.0283422	0.0592539	0.281326	40	54	54	D1	Artery. coronary (GTEx)	EpiXcan	0.996976	artery_coronary	0.999981
1211	ENSG00000150867	PIP4K2A	0.96807	0.0498442	0.33301	0.0558517	0.0299221	0.0565205	0.270734	28	39	39	D1	Artery. coronary (GTEx)	EpiXcan	0.996976	artery_coronary	0.999981
1212	ENSG00000140992	PDPK1	-0.96746	-0.240712	0.333314	0.0124976	0.0129536	0.226682	0.771734	4	7	7	D1	Artery. coronary (GTEx)	EpiXcan	0.996976	artery_coronary	0.999981
1213	ENSG00000155893	PXYLP1	-0.966565	-0.0866161	0.333761	0.0521987	0.0513589	0.00788713	0.0510949	24	26	26	D1	Artery. coronary (GTEx)	EpiXcan	0.996976	artery_coronary	0.999981
1214	ENSG00000116044	NFE2L2	0.966055	0.191558	0.334017	0.0118653	0.0161004	0.155108	0.599793	3	4	4	D1	Artery. coronary (GTEx)	EpiXcan	0.996976	artery_coronary	0.999981
1215	ENSG00000035664	DAPK2	0.965846	0.186108	0.334121	0.024498	0.141418	2.65139e-05	0.000315241	40	54	54	D1	Artery. coronary (GTEx)	EpiXcan	0.996976	artery_coronary	0.999981
1216	ENSG00000205307	SAP25	-0.965486	-0.105481	0.334301	0.0457262	0.174331	1.27573e-06	1.99642e-05	16	22	22	D1	Artery. coronary (GTEx)	EpiXcan	0.996976	artery_coronary	0.999981
1217	ENSG00000174483	BBS1	-0.965126	-0.0906915	0.334482	0.0611937	0.0549383	0.00681713	0.0449283	17	25	25	D1	Artery. coronary (GTEx)	EpiXcan	0.996976	artery_coronary	0.999981
1218	ENSG00000187676	B3GLCT	-0.964637	-0.0637877	0.334727	0.0931456	0.152633	3.86806e-06	5.53947e-05	10	11	11	D1	Artery. coronary (GTEx)	EpiXcan	0.996976	artery_coronary	0.999981
1219	ENSG00000198015	MRPL42	0.963958	0.0593325	0.335067	0.0740494	0.155522	9.57245e-06	0.000126126	28	42	42	D1	Artery. coronary (GTEx)	EpiXcan	0.996976	artery_coronary	0.999981
1220	ENSG00000214530	STARD10	0.96377	0.0571486	0.335161	0.132382	0.122834	0.000120672	0.00121855	44	57	57	D1	Artery. coronary (GTEx)	EpiXcan	0.996976	artery_coronary	0.999981
1221	ENSG00000272091	RP4-758J24.5	-0.963097	-0.0956703	0.335499	0.140098	0.0845918	0.00102035	0.00819911	27	32	32	D1	Artery. coronary (GTEx)	EpiXcan	0.996976	artery_coronary	0.999981
1222	ENSG00000237172	B3GNT9	0.963076	0.117134	0.33551	0.0381641	0.0182788	0.147792	0.579175	12	15	15	D1	Artery. coronary (GTEx)	EpiXcan	0.996976	artery_coronary	0.999981
1223	ENSG00000134202	GSTM3	0.961245	0.0351325	0.336429	0.266665	0.450878	5.05099e-19	6.15166e-17	20	22	22	D1	Artery. coronary (GTEx)	EpiXcan	0.996976	artery_coronary	0.999981
1224	ENSG00000139684	ESD	-0.961201	-0.141445	0.336451	0.0182517	0.039577	0.0289516	0.156381	6	6	6	D1	Artery. coronary (GTEx)	EpiXcan	0.996976	artery_coronary	0.999981
1225	ENSG00000125734	GPR108	-0.960729	-0.045708	0.336689	0.193068	0.330785	2.1524e-12	9.2191e-11	66	87	87	D1	Artery. coronary (GTEx)	EpiXcan	0.996976	artery_coronary	0.999981
1226	ENSG00000169689	CENPX	-0.959679	-0.0484633	0.337217	0.153059	0.209827	4.81617e-08	1.0068e-06	32	35	35	D1	Artery. coronary (GTEx)	EpiXcan	0.996976	artery_coronary	0.999981
1227	ENSG00000221990	EXOC3-AS1	0.959678	0.0728955	0.337217	0.0585712	0.167936	2.907e-06	4.25004e-05	19	22	22	D1	Artery. coronary (GTEx)	EpiXcan	0.996976	artery_coronary	0.999981
1228	ENSG00000135486	HNRNPA1	-0.959577	-0.0874779	0.337268	0.0568265	0.0477077	0.0171273	0.100707	16	18	18	D1	Artery. coronary (GTEx)	EpiXcan	0.996976	artery_coronary	0.999981
1229	ENSG00000132740	IGHMBP2	0.959053	0.0494848	0.337532	0.168831	0.375916	8.95678e-15	5.52637e-13	14	19	19	D1	Artery. coronary (GTEx)	EpiXcan	0.996976	artery_coronary	0.999981
1230	ENSG00000146281	PM20D2	-0.958767	-0.0994878	0.337676	0.0340712	0.0358483	0.0378974	0.196371	10	12	12	D1	Artery. coronary (GTEx)	EpiXcan	0.996976	artery_coronary	0.999981
1231	ENSG00000237491	AL669831.5	-0.958488	-0.246796	0.337817	0.00593904	0.0149636	0.135197	0.542571	7	16	16	D1	Artery. coronary (GTEx)	EpiXcan	0.996976	artery_coronary	0.999981
1232	ENSG00000139835	GRTP1	-0.958319	-0.0466826	0.337902	0.166072	0.368801	1.08674e-14	6.58916e-13	8	8	8	D1	Artery. coronary (GTEx)	EpiXcan	0.996976	artery_coronary	0.999981
1233	ENSG00000185596	WASH3P	0.958306	0.108497	0.337908	0.0227142	0.133511	3.60361e-05	0.000413206	11	14	14	D1	Artery. coronary (GTEx)	EpiXcan	0.996976	artery_coronary	0.999981
1234	ENSG00000105048	TNNT1	0.95768	1.32577	0.338224	0.000256733	0.0333925	0.0488259	0.241286	3	4	4	D1	Artery. coronary (GTEx)	EpiXcan	0.996976	artery_coronary	0.999981
1235	ENSG00000130270	ATP8B3	-0.957582	-0.152594	0.338274	0.0206957	0.0158955	0.178264	0.659647	15	21	21	D1	Artery. coronary (GTEx)	EpiXcan	0.996976	artery_coronary	0.999981
1236	ENSG00000163661	PTX3	0.956822	0.162963	0.338657	0.0139806	0.0308022	0.0578852	0.276043	4	4	4	D1	Artery. coronary (GTEx)	EpiXcan	0.996976	artery_coronary	0.999981
1237	ENSG00000071894	CPSF1	0.956441	0.0468652	0.338849	0.176405	0.436767	1.28049e-24	3.51657e-22	27	35	35	D1	Artery. coronary (GTEx)	EpiXcan	0.996976	artery_coronary	0.999981
1238	ENSG00000177406	AC021054.1	-0.956378	-0.0613569	0.338881	0.122224	0.30186	4.3533e-11	1.5436e-09	32	45	45	D1	Artery. coronary (GTEx)	EpiXcan	0.996976	artery_coronary	0.999981
1239	ENSG00000086189	DIMT1	-0.955549	-0.145926	0.3393	0.0124356	0.0142402	0.193641	0.698285	1	1	1	D1	Artery. coronary (GTEx)	EpiXcan	0.996976	artery_coronary	0.999981
1240	ENSG00000167157	PRRX2	0.955104	0.219029	0.339525	0.00763131	0.044482	0.0214203	0.121414	4	4	4	D1	Artery. coronary (GTEx)	EpiXcan	0.996976	artery_coronary	0.999981
1241	ENSG00000171115	GIMAP8	0.953447	0.0821999	0.340364	0.0497008	0.15143	5.53284e-06	7.64424e-05	11	11	11	D1	Artery. coronary (GTEx)	EpiXcan	0.996976	artery_coronary	0.999981
1242	ENSG00000138443	ABI2	-0.953397	-0.123839	0.340389	0.0394249	0.0126554	0.236541	0.791381	39	47	47	D1	Artery. coronary (GTEx)	EpiXcan	0.996976	artery_coronary	0.999981
1243	ENSG00000144034	TPRKB	-0.950305	-0.140795	0.341957	0.0166459	0.0238042	0.0453767	0.22786	5	9	9	D1	Artery. coronary (GTEx)	EpiXcan	0.996976	artery_coronary	0.999981
1244	ENSG00000133706	LARS	-0.949054	-0.0624206	0.342593	0.0804414	0.251269	3.08698e-09	7.88982e-08	62	75	75	D1	Artery. coronary (GTEx)	EpiXcan	0.996976	artery_coronary	0.999981
1245	ENSG00000165609	NUDT5	0.948254	0.230091	0.343	0.00558667	0.0222334	0.0943989	0.408952	1	1	1	D1	Artery. coronary (GTEx)	EpiXcan	0.996976	artery_coronary	0.999981
1246	ENSG00000175322	ZNF519	-0.948104	-0.0439913	0.343077	0.141424	0.213902	7.94255e-08	1.58016e-06	32	36	36	D1	Artery. coronary (GTEx)	EpiXcan	0.996976	artery_coronary	0.999981
1247	ENSG00000163281	GNPDA2	0.947992	0.0882109	0.343134	0.0349876	0.0672723	0.00484995	0.0331519	4	4	4	D1	Artery. coronary (GTEx)	EpiXcan	0.996976	artery_coronary	0.999981
1248	ENSG00000114354	TFG	0.947513	0.0803426	0.343378	0.0908992	0.139291	3.01146e-05	0.000352075	30	39	39	D1	Artery. coronary (GTEx)	EpiXcan	0.996976	artery_coronary	0.999981
1249	ENSG00000163956	LRPAP1	-0.947445	-0.048733	0.343412	0.091559	0.183682	8.11166e-07	1.30739e-05	26	32	32	D1	Artery. coronary (GTEx)	EpiXcan	0.996976	artery_coronary	0.999981
1250	ENSG00000178127	NDUFV2	-0.946496	-0.118796	0.343896	0.0279598	0.075959	0.00246311	0.0180242	17	21	21	D1	Artery. coronary (GTEx)	EpiXcan	0.996976	artery_coronary	0.999981
1251	ENSG00000101624	CEP76	0.946053	0.103687	0.344122	0.0446567	0.0511153	0.0135685	0.0818084	16	19	19	D1	Artery. coronary (GTEx)	EpiXcan	0.996976	artery_coronary	0.999981
1252	ENSG00000189157	FAM47E	0.945807	0.0595475	0.344247	0.0932519	0.0651115	0.00590234	0.03963	85	108	108	D1	Artery. coronary (GTEx)	EpiXcan	0.996976	artery_coronary	0.999981
1253	ENSG00000129484	PARP2	-0.945754	-0.166272	0.344274	0.0148494	0.0391013	0.0351073	0.183407	15	17	17	D1	Artery. coronary (GTEx)	EpiXcan	0.996976	artery_coronary	0.999981
1254	ENSG00000197128	ZNF772	-0.944495	-0.0458623	0.344917	0.119969	0.343751	1.31194e-13	6.56249e-12	16	21	21	D1	Artery. coronary (GTEx)	EpiXcan	0.996976	artery_coronary	0.999981
1255	ENSG00000170485	NPAS2	-0.944203	-0.0958453	0.345066	0.0503469	0.0117542	0.246257	0.809262	39	47	47	D1	Artery. coronary (GTEx)	EpiXcan	0.996976	artery_coronary	0.999981
1256	ENSG00000121716	PILRB	0.943902	0.0415472	0.34522	0.201031	0.572681	1.51154e-25	4.92339e-23	24	30	30	D1	Artery. coronary (GTEx)	EpiXcan	0.996976	artery_coronary	0.999981
1257	ENSG00000241973	PI4KA	-0.943245	-0.0970502	0.345555	0.0315382	0.09396	0.000775351	0.00644485	12	13	13	D1	Artery. coronary (GTEx)	EpiXcan	0.996976	artery_coronary	0.999981
1258	ENSG00000160226	C21orf2	-0.943092	-0.0570484	0.345634	0.0874929	0.341359	8.1532e-14	4.3092e-12	9	14	14	D1	Artery. coronary (GTEx)	EpiXcan	0.996976	artery_coronary	0.999981
1259	ENSG00000135211	TMEM60	0.942992	0.0585932	0.345685	0.101	0.0908829	0.000558087	0.00480133	53	65	65	D1	Artery. coronary (GTEx)	EpiXcan	0.996976	artery_coronary	0.999981
1260	ENSG00000213719	CLIC1	0.942931	0.300558	0.345716	0.00816216	0.0196595	0.132535	0.535417	6	9	9	D1	Artery. coronary (GTEx)	EpiXcan	0.996976	artery_coronary	0.999981
1261	ENSG00000049245	VAMP3	0.942528	0.03766	0.345922	0.213018	0.221996	7.08884e-08	1.43477e-06	58	70	70	D1	Artery. coronary (GTEx)	EpiXcan	0.996976	artery_coronary	0.999981
1262	ENSG00000145348	TBCK	-0.942467	-0.0539755	0.345954	0.158853	0.116575	0.00016848	0.00164212	78	85	85	D1	Artery. coronary (GTEx)	EpiXcan	0.996976	artery_coronary	0.999981
1263	ENSG00000164008	C1orf50	-0.942152	-0.105695	0.346115	0.0381188	0.0901234	0.000936885	0.00758937	9	10	10	D1	Artery. coronary (GTEx)	EpiXcan	0.996976	artery_coronary	0.999981
1264	ENSG00000136643	RPS6KC1	0.941518	0.0551769	0.34644	0.0998436	0.247101	5.57133e-10	1.6092e-08	21	29	29	D1	Artery. coronary (GTEx)	EpiXcan	0.996976	artery_coronary	0.999981
1265	ENSG00000070159	PTPN3	0.940254	0.0551133	0.347087	0.159482	0.0434986	0.0267118	0.1462	61	73	73	D1	Artery. coronary (GTEx)	EpiXcan	0.996976	artery_coronary	0.999981
1266	ENSG00000136270	TBRG4	-0.939941	-0.117674	0.347248	0.0273276	0.0519044	0.0107605	0.0672217	16	18	18	D1	Artery. coronary (GTEx)	EpiXcan	0.996976	artery_coronary	0.999981
1267	ENSG00000075292	ZNF638	0.939481	0.0833657	0.347484	0.118233	0.0322342	0.0498484	0.245146	48	58	58	D1	Artery. coronary (GTEx)	EpiXcan	0.996976	artery_coronary	0.999981
1268	ENSG00000151665	PIGF	-0.939333	-0.151868	0.34756	0.018995	0.0483832	0.0167456	0.0986704	9	12	12	D1	Artery. coronary (GTEx)	EpiXcan	0.996976	artery_coronary	0.999981
1269	ENSG00000141956	PRDM15	-0.938963	-0.0370762	0.34775	0.23028	0.302875	4.87998e-11	1.72599e-09	40	47	47	D1	Artery. coronary (GTEx)	EpiXcan	0.996976	artery_coronary	0.999981
1270	ENSG00000163875	MEAF6	-0.938202	-0.121796	0.348141	0.0255769	0.0117233	0.233916	0.78578	21	27	27	D1	Artery. coronary (GTEx)	EpiXcan	0.996976	artery_coronary	0.999981
1271	ENSG00000108784	NAGLU	0.937675	0.0644445	0.348411	0.116378	0.0164715	0.125947	0.514289	31	35	35	D1	Artery. coronary (GTEx)	EpiXcan	0.996976	artery_coronary	0.999981
1272	ENSG00000188732	FAM221A	-0.93761	-0.0550302	0.348445	0.11704	0.0869758	0.00104608	0.00836263	37	43	43	D1	Artery. coronary (GTEx)	EpiXcan	0.996976	artery_coronary	0.999981
1273	ENSG00000259726	CSPG4P11	0.937364	0.13116	0.348571	0.0166214	0.0978366	0.000626099	0.00532108	9	11	11	D1	Artery. coronary (GTEx)	EpiXcan	0.996976	artery_coronary	0.999981
1274	ENSG00000257176	AC009318.1	-0.936791	-0.0581504	0.348866	0.0887853	0.549767	7.71898e-27	3.728e-24	28	35	35	D1	Artery. coronary (GTEx)	EpiXcan	0.996976	artery_coronary	0.999981
1275	ENSG00000158825	CDA	-0.936716	-0.0364582	0.348904	0.1595	0.0726166	0.00333525	0.0237004	46	53	53	D1	Artery. coronary (GTEx)	EpiXcan	0.996976	artery_coronary	0.999981
1276	ENSG00000087258	GNAO1	-0.936538	-0.239236	0.348996	0.00511035	0.135888	3.05082e-05	0.000356082	2	5	5	D1	Artery. coronary (GTEx)	EpiXcan	0.996976	artery_coronary	0.999981
1277	ENSG00000231793	DOC2GP	0.936305	0.183063	0.349116	0.0165246	0.103334	0.00034165	0.00310724	10	13	13	D1	Artery. coronary (GTEx)	EpiXcan	0.996976	artery_coronary	0.999981
1278	ENSG00000116663	FBXO6	0.936168	0.0773194	0.349187	0.0691299	0.0350834	0.0325661	0.172251	24	30	30	D1	Artery. coronary (GTEx)	EpiXcan	0.996976	artery_coronary	0.999981
1279	ENSG00000171160	MORN4	-0.934632	-0.0743976	0.349978	0.0638559	0.159948	5.35048e-06	7.44918e-05	19	21	21	D1	Artery. coronary (GTEx)	EpiXcan	0.996976	artery_coronary	0.999981
1280	ENSG00000134779	TPGS2	0.9315	0.0643761	0.351595	0.0812058	0.189339	7.93497e-07	1.2878e-05	7	11	11	D1	Artery. coronary (GTEx)	EpiXcan	0.996976	artery_coronary	0.999981
1281	ENSG00000165813	CCDC186	-0.931461	-0.0790573	0.351615	0.0879847	0.039799	0.0338644	0.177775	26	30	30	D1	Artery. coronary (GTEx)	EpiXcan	0.996976	artery_coronary	0.999981
1282	ENSG00000138600	SPPL2A	-0.930883	-0.0925341	0.351914	0.0415148	0.125223	8.50054e-05	0.000893833	8	10	10	D1	Artery. coronary (GTEx)	EpiXcan	0.996976	artery_coronary	0.999981
1283	ENSG00000169131	ZNF354A	0.930485	0.203883	0.35212	0.0138314	0.0147159	0.191153	0.691628	10	13	13	D1	Artery. coronary (GTEx)	EpiXcan	0.996976	artery_coronary	0.999981
1284	ENSG00000137312	FLOT1	-0.929402	-0.0462519	0.352681	0.237081	0.022361	0.0934002	0.405381	98	112	112	D1	Artery. coronary (GTEx)	EpiXcan	0.996976	artery_coronary	0.999981
1285	ENSG00000197562	RAB40C	0.928952	0.0480588	0.352914	0.0828067	0.184651	7.69482e-07	1.25173e-05	15	16	16	D1	Artery. coronary (GTEx)	EpiXcan	0.996976	artery_coronary	0.999981
1286	ENSG00000176749	CDK5R1	-0.928662	-0.174115	0.353064	0.0144917	0.0135453	0.219614	0.756311	9	9	9	D1	Artery. coronary (GTEx)	EpiXcan	0.996976	artery_coronary	0.999981
1287	ENSG00000182551	ADI1	0.92845	0.0724824	0.353174	0.0656543	0.183689	6.86045e-07	1.12383e-05	12	18	18	D1	Artery. coronary (GTEx)	EpiXcan	0.996976	artery_coronary	0.999981
1288	ENSG00000178031	ADAMTSL1	0.92842	0.122856	0.35319	0.0255416	0.0464393	0.0198065	0.113507	12	16	16	D1	Artery. coronary (GTEx)	EpiXcan	0.996976	artery_coronary	0.999981
1289	ENSG00000182168	UNC5C	-0.927782	-0.0777399	0.35352	0.067785	0.0211111	0.114383	0.476943	80	97	97	D1	Artery. coronary (GTEx)	EpiXcan	0.996976	artery_coronary	0.999981
1290	ENSG00000203666	EFCAB2	-0.927706	-0.0777491	0.35356	0.0506719	0.398585	2.70136e-16	2.03953e-14	26	36	36	D1	Artery. coronary (GTEx)	EpiXcan	0.996976	artery_coronary	0.999981
1291	ENSG00000177663	IL17RA	-0.927307	-0.0588688	0.353767	0.0919045	0.301889	5.32483e-11	1.87062e-09	5	9	9	D1	Artery. coronary (GTEx)	EpiXcan	0.996976	artery_coronary	0.999981
1292	ENSG00000198055	GRK6	0.927051	1.18647	0.3539	0.000432488	0.0112852	0.258029	0.830222	1	1	1	D1	Artery. coronary (GTEx)	EpiXcan	0.996976	artery_coronary	0.999981
1293	ENSG00000225194	LINC00092	0.926494	0.257236	0.354189	0.00515112	0.0124573	0.235239	0.788409	7	7	7	D1	Artery. coronary (GTEx)	EpiXcan	0.996976	artery_coronary	0.999981
1294	ENSG00000267390	AC036176.1	-0.925965	-0.0805426	0.354464	0.0655226	0.0185655	0.138715	0.552886	24	26	26	D1	Artery. coronary (GTEx)	EpiXcan	0.996976	artery_coronary	0.999981
1295	ENSG00000100418	DESI1	-0.925725	-0.171742	0.354589	0.0381109	0.142299	1.84056e-05	0.000228334	8	10	10	D1	Artery. coronary (GTEx)	EpiXcan	0.996976	artery_coronary	0.999981
1296	ENSG00000188906	LRRK2	0.925293	0.109155	0.354813	0.0220131	0.0439129	0.0243979	0.13528	33	42	42	D1	Artery. coronary (GTEx)	EpiXcan	0.996976	artery_coronary	0.999981
1297	ENSG00000123610	TNFAIP6	-0.92462	-0.0753159	0.355164	0.0741315	0.0104813	0.280296	0.870471	47	56	56	D1	Artery. coronary (GTEx)	EpiXcan	0.996976	artery_coronary	0.999981
1298	ENSG00000089041	P2RX7	0.924079	0.0522166	0.355445	0.0961231	0.0358062	0.0277327	0.15061	29	32	32	D1	Artery. coronary (GTEx)	EpiXcan	0.996976	artery_coronary	0.999981
1299	ENSG00000149532	CPSF7	-0.924019	-0.0796836	0.355476	0.079049	0.0599098	0.00638851	0.0424064	9	9	9	D1	Artery. coronary (GTEx)	EpiXcan	0.996976	artery_coronary	0.999981
1300	ENSG00000260231	JHDM1D-AS1	0.92385	0.142126	0.355564	0.0154098	0.0942447	0.000593341	0.00507656	5	7	7	D1	Artery. coronary (GTEx)	EpiXcan	0.996976	artery_coronary	0.999981
1301	ENSG00000134569	LRP4	0.923597	0.0746044	0.355696	0.230882	0.0103957	0.272522	0.85774	89	111	111	D1	Artery. coronary (GTEx)	EpiXcan	0.996976	artery_coronary	0.999981
1302	ENSG00000183570	PCBP3	0.920818	0.135508	0.357146	0.0195862	0.123833	7.32147e-05	0.000781014	2	2	2	D1	Artery. coronary (GTEx)	EpiXcan	0.996976	artery_coronary	0.999981
1303	ENSG00000176473	WDR25	0.919189	0.330108	0.357997	0.00471307	0.015347	0.186949	0.682231	5	5	5	D1	Artery. coronary (GTEx)	EpiXcan	0.996976	artery_coronary	0.999981
1304	ENSG00000176209	SMIM19	-0.918804	-0.0592429	0.358198	0.110238	0.206503	1.0501e-07	2.03426e-06	15	19	19	D1	Artery. coronary (GTEx)	EpiXcan	0.996976	artery_coronary	0.999981
1305	ENSG00000214309	MBLAC1	0.918286	0.0768476	0.358469	0.0497017	0.0291272	0.0605342	0.28624	12	17	17	D1	Artery. coronary (GTEx)	EpiXcan	0.996976	artery_coronary	0.999981
1306	ENSG00000182511	FES	-0.917926	-0.134719	0.358658	0.0173315	0.0902899	0.00108931	0.00867362	3	4	4	D1	Artery. coronary (GTEx)	EpiXcan	0.996976	artery_coronary	0.999981
1307	ENSG00000099984	GSTT2	-0.916825	-0.0521929	0.359234	0.13284	0.661482	4.75784e-35	5.55319e-32	40	54	54	D1	Artery. coronary (GTEx)	EpiXcan	0.996976	artery_coronary	0.999981
1308	ENSG00000113356	POLR3G	0.916122	0.0766743	0.359603	0.0697169	0.112564	0.000256621	0.00240739	18	23	23	D1	Artery. coronary (GTEx)	EpiXcan	0.996976	artery_coronary	0.999981
1309	ENSG00000050130	JKAMP	0.913921	0.092091	0.360758	0.0555475	0.0430551	0.0250222	0.138086	10	13	13	D1	Artery. coronary (GTEx)	EpiXcan	0.996976	artery_coronary	0.999981
1310	ENSG00000131697	NPHP4	0.913829	0.0678827	0.360806	0.0714765	0.0377389	0.0389624	0.200554	61	62	62	D1	Artery. coronary (GTEx)	EpiXcan	0.996976	artery_coronary	0.999981
1311	ENSG00000104228	TRIM35	-0.913633	-0.0975915	0.36091	0.0344062	0.0840932	0.00146651	0.0113316	13	14	14	D1	Artery. coronary (GTEx)	EpiXcan	0.996976	artery_coronary	0.999981
1312	ENSG00000256060	AC003002.1	-0.913182	-0.137267	0.361147	0.0333853	0.0293863	0.0606203	0.28655	13	18	18	D1	Artery. coronary (GTEx)	EpiXcan	0.996976	artery_coronary	0.999981
1313	ENSG00000232229	LINC00865	-0.912691	-0.0233253	0.361405	0.31979	0.457294	4.60843e-18	4.71136e-16	31	36	36	D1	Artery. coronary (GTEx)	EpiXcan	0.996976	artery_coronary	0.999981
1314	ENSG00000242349	NPPA-AS1	-0.912514	-0.0338853	0.361498	0.177084	0.266922	9.07726e-10	2.53765e-08	26	29	29	D1	Artery. coronary (GTEx)	EpiXcan	0.996976	artery_coronary	0.999981
1315	ENSG00000136522	MRPL47	0.910756	0.110379	0.362424	0.0260686	0.0861311	0.00109497	0.0087137	21	29	29	D1	Artery. coronary (GTEx)	EpiXcan	0.996976	artery_coronary	0.999981
1316	ENSG00000183576	SETD3	0.910002	0.16623	0.362821	0.00867521	0.0128965	0.223434	0.764707	4	4	4	D1	Artery. coronary (GTEx)	EpiXcan	0.996976	artery_coronary	0.999981
1317	ENSG00000181004	BBS12	-0.909976	-0.172814	0.362835	0.0100344	0.0331614	0.0464905	0.231807	4	5	5	D1	Artery. coronary (GTEx)	EpiXcan	0.996976	artery_coronary	0.999981
1318	ENSG00000235954	TTC28-AS1	0.907128	0.0443388	0.364339	0.159426	0.0682421	0.00378937	0.0265369	52	62	62	D1	Artery. coronary (GTEx)	EpiXcan	0.996976	artery_coronary	0.999981
1319	ENSG00000006747	SCIN	-0.907062	-0.194459	0.364374	0.00920017	0.0454223	0.0220026	0.123812	3	4	4	D1	Artery. coronary (GTEx)	EpiXcan	0.996976	artery_coronary	0.999981
1320	ENSG00000166140	ZFYVE19	-0.907042	-0.0333715	0.364385	0.201349	0.363619	3.86147e-14	2.12093e-12	12	16	16	D1	Artery. coronary (GTEx)	EpiXcan	0.996976	artery_coronary	0.999981
1321	ENSG00000232637	WI2-3658N16.1	-0.90663	-0.309548	0.364603	0.00527928	0.319827	8.3735e-12	3.27596e-10	7	10	10	D1	Artery. coronary (GTEx)	EpiXcan	0.996976	artery_coronary	0.999981
1322	ENSG00000185800	DMWD	0.906394	0.0885629	0.364727	0.0527822	0.0347385	0.044133	0.222989	18	22	22	D1	Artery. coronary (GTEx)	EpiXcan	0.996976	artery_coronary	0.999981
1323	ENSG00000112701	SENP6	0.906188	0.0728056	0.364836	0.0551383	0.125328	8.98763e-05	0.000936613	18	22	22	D1	Artery. coronary (GTEx)	EpiXcan	0.996976	artery_coronary	0.999981
1324	ENSG00000145882	PCYOX1L	-0.905549	-0.132644	0.365175	0.015337	0.031658	0.0571078	0.272987	8	8	8	D1	Artery. coronary (GTEx)	EpiXcan	0.996976	artery_coronary	0.999981
1325	ENSG00000166582	CENPV	-0.904669	-0.0310019	0.365641	0.311384	0.24848	6.90396e-09	1.67007e-07	66	80	80	D1	Artery. coronary (GTEx)	EpiXcan	0.996976	artery_coronary	0.999981
1326	ENSG00000144115	THNSL2	0.904396	0.0252821	0.365786	0.255409	0.499952	1.14195e-21	1.9505e-19	33	44	44	D1	Artery. coronary (GTEx)	EpiXcan	0.996976	artery_coronary	0.999981
1327	ENSG00000149922	TBX6	-0.903944	-0.0575039	0.366025	0.111306	0.175657	7.41145e-08	1.48293e-06	8	8	8	D1	Artery. coronary (GTEx)	EpiXcan	0.996976	artery_coronary	0.999981
1328	ENSG00000186889	TMEM17	0.902573	0.0550766	0.366752	0.0634256	0.105585	0.000416109	0.00371212	13	14	14	D1	Artery. coronary (GTEx)	EpiXcan	0.996976	artery_coronary	0.999981
1329	ENSG00000166321	NUDT13	-0.9025	-0.041126	0.366791	0.149247	0.0442197	0.00550928	0.0372588	72	81	81	D1	Artery. coronary (GTEx)	EpiXcan	0.996976	artery_coronary	0.999981
1330	ENSG00000101331	CCM2L	0.901214	0.12533	0.367475	0.0196847	0.112602	0.000202749	0.00193969	4	4	4	D1	Artery. coronary (GTEx)	EpiXcan	0.996976	artery_coronary	0.999981
1331	ENSG00000181513	ACBD4	0.899779	0.120122	0.368238	0.0204688	0.093206	0.000824852	0.00680292	5	6	6	D1	Artery. coronary (GTEx)	EpiXcan	0.996976	artery_coronary	0.999981
1332	ENSG00000271122	AC018647.2	-0.899538	-0.0432728	0.368366	0.167394	0.312642	1.08285e-11	4.14384e-10	24	26	26	D1	Artery. coronary (GTEx)	EpiXcan	0.996976	artery_coronary	0.999981
1333	ENSG00000136111	TBC1D4	-0.89939	-0.0979507	0.368445	0.031182	0.0550866	0.0117108	0.0724054	14	16	16	D1	Artery. coronary (GTEx)	EpiXcan	0.996976	artery_coronary	0.999981
1334	ENSG00000178460	MCMDC2	0.899045	0.10401	0.368629	0.0223642	0.0508201	0.0101189	0.0637541	4	4	4	D1	Artery. coronary (GTEx)	EpiXcan	0.996976	artery_coronary	0.999981
1335	ENSG00000166548	TK2	-0.897705	-0.111831	0.369343	0.0257801	0.0796618	0.00220786	0.016308	4	5	5	D1	Artery. coronary (GTEx)	EpiXcan	0.996976	artery_coronary	0.999981
1336	ENSG00000196653	ZNF502	0.897469	0.0609193	0.369469	0.0863844	0.190925	2.39579e-07	4.28549e-06	13	15	15	D1	Artery. coronary (GTEx)	EpiXcan	0.996976	artery_coronary	0.999981
1337	ENSG00000084072	PPIE	0.896643	0.0305214	0.369909	0.308132	0.523581	1.74805e-22	3.36337e-20	48	54	54	D1	Artery. coronary (GTEx)	EpiXcan	0.996976	artery_coronary	0.999981
1338	ENSG00000165474	GJB2	0.896614	0.10911	0.369925	0.0330954	0.0436116	0.0219104	0.123392	6	6	6	D1	Artery. coronary (GTEx)	EpiXcan	0.996976	artery_coronary	0.999981
1339	ENSG00000127526	SLC35E1	-0.895338	-0.0843036	0.370606	0.0419041	0.0708961	0.00415021	0.0288707	13	14	14	D1	Artery. coronary (GTEx)	EpiXcan	0.996976	artery_coronary	0.999981
1340	ENSG00000131401	NAPSB	-0.895008	-0.0799699	0.370783	0.0503495	0.0595123	0.0067826	0.0447678	26	38	38	D1	Artery. coronary (GTEx)	EpiXcan	0.996976	artery_coronary	0.999981
1341	ENSG00000188321	ZNF559	0.89455	0.0694352	0.371028	0.11266	0.269864	5.92774e-10	1.7048e-08	3	3	3	D1	Artery. coronary (GTEx)	EpiXcan	0.996976	artery_coronary	0.999981
1342	ENSG00000109790	KLHL5	0.893502	0.223229	0.371589	0.00637605	0.0529994	0.0114653	0.0710546	3	5	5	D1	Artery. coronary (GTEx)	EpiXcan	0.996976	artery_coronary	0.999981
1343	ENSG00000123643	SLC36A1	-0.893033	-0.0469865	0.37184	0.148108	0.294943	1.27245e-10	4.14464e-09	12	12	12	D1	Artery. coronary (GTEx)	EpiXcan	0.996976	artery_coronary	0.999981
1344	ENSG00000103202	NME4	0.892127	0.119452	0.372325	0.0737871	0.0982327	0.000521118	0.00451937	16	24	24	D1	Artery. coronary (GTEx)	EpiXcan	0.996976	artery_coronary	0.999981
1345	ENSG00000221995	TIAF1	-0.891577	-0.277381	0.37262	0.0102394	0.0385893	0.0327162	0.172784	11	15	15	D1	Artery. coronary (GTEx)	EpiXcan	0.996976	artery_coronary	0.999981
1346	ENSG00000132122	SPATA6	0.891044	0.0302818	0.372906	0.0262722	0.0130082	0.229871	0.778371	20	23	23	D1	Artery. coronary (GTEx)	EpiXcan	0.996976	artery_coronary	0.999981
1347	ENSG00000198498	TMA16	0.8908	0.143213	0.373036	0.0136867	0.0113689	0.257597	0.829899	4	5	5	D1	Artery. coronary (GTEx)	EpiXcan	0.996976	artery_coronary	0.999981
1348	ENSG00000146776	ATXN7L1	-0.889894	-0.0558247	0.373523	0.135636	0.0276835	0.0690806	0.318757	50	59	59	D1	Artery. coronary (GTEx)	EpiXcan	0.996976	artery_coronary	0.999981
1349	ENSG00000237188	AC242426.3	0.888854	0.103758	0.374082	0.032036	0.0142834	0.194449	0.699758	18	25	25	D1	Artery. coronary (GTEx)	EpiXcan	0.996976	artery_coronary	0.999981
1350	ENSG00000182013	PNMA8A	-0.888626	-0.0522889	0.374204	0.120425	0.377183	2.3723e-14	1.33439e-12	44	50	50	D1	Artery. coronary (GTEx)	EpiXcan	0.996976	artery_coronary	0.999981
1351	ENSG00000205189	ZBTB10	0.888276	0.0296926	0.374392	0.280669	0.0123909	0.241669	0.801383	70	81	81	D1	Artery. coronary (GTEx)	EpiXcan	0.996976	artery_coronary	0.999981
1352	ENSG00000109180	OCIAD1	0.887987	0.0920522	0.374548	0.0371455	0.127767	7.32166e-05	0.000781014	8	10	10	D1	Artery. coronary (GTEx)	EpiXcan	0.996976	artery_coronary	0.999981
1353	ENSG00000184838	PRR16	-0.887875	-0.114535	0.374608	0.0194784	0.0381694	0.0279471	0.151539	14	19	19	D1	Artery. coronary (GTEx)	EpiXcan	0.996976	artery_coronary	0.999981
1354	ENSG00000176783	RUFY1	0.887512	0.170134	0.374803	0.0101971	0.0269891	0.0796484	0.357092	5	8	8	D1	Artery. coronary (GTEx)	EpiXcan	0.996976	artery_coronary	0.999981
1355	ENSG00000111077	TNS2	0.886683	0.117152	0.37525	0.0223519	0.0912248	0.00101011	0.00813084	4	7	7	D1	Artery. coronary (GTEx)	EpiXcan	0.996976	artery_coronary	0.999981
1356	ENSG00000123360	PDE1B	-0.886652	-0.0684835	0.375266	0.0551841	0.142292	2.81635e-05	0.000332595	15	18	18	D1	Artery. coronary (GTEx)	EpiXcan	0.996976	artery_coronary	0.999981
1357	ENSG00000064313	TAF2	-0.886425	-0.167354	0.375389	0.00920638	0.0335742	0.0511365	0.250338	11	13	13	D1	Artery. coronary (GTEx)	EpiXcan	0.996976	artery_coronary	0.999981
1358	ENSG00000108439	PNPO	-0.885041	-0.125667	0.376135	0.0193985	0.0816569	0.00137947	0.0106982	8	11	11	D1	Artery. coronary (GTEx)	EpiXcan	0.996976	artery_coronary	0.999981
1359	ENSG00000131944	FAAP24	-0.884166	-0.0990335	0.376606	0.0276296	0.153401	5.5972e-06	7.71599e-05	10	11	11	D1	Artery. coronary (GTEx)	EpiXcan	0.996976	artery_coronary	0.999981
1360	ENSG00000197386	HTT	-0.883789	-0.0707591	0.37681	0.0772036	0.0533186	0.0111991	0.0695894	30	36	36	D1	Artery. coronary (GTEx)	EpiXcan	0.996976	artery_coronary	0.999981
1361	ENSG00000228106	AL392172.1	0.883751	0.0586993	0.37683	0.0545901	0.0869763	0.000694546	0.00583202	22	28	28	D1	Artery. coronary (GTEx)	EpiXcan	0.996976	artery_coronary	0.999981
1362	ENSG00000264538	SUZ12P1	0.881791	0.0392892	0.37789	0.114237	0.194299	2.10236e-07	3.81916e-06	34	41	41	D1	Artery. coronary (GTEx)	EpiXcan	0.996976	artery_coronary	0.999981
1363	ENSG00000129538	RNASE1	0.881731	0.118577	0.377922	0.0204107	0.0212009	0.115153	0.479867	11	20	20	D1	Artery. coronary (GTEx)	EpiXcan	0.996976	artery_coronary	0.999981
1364	ENSG00000101421	CHMP4B	-0.880879	-0.188035	0.378383	0.00744753	0.0112423	0.257048	0.829351	9	12	12	D1	Artery. coronary (GTEx)	EpiXcan	0.996976	artery_coronary	0.999981
1365	ENSG00000152767	FARP1	0.880807	0.060513	0.378422	0.0922684	0.0699868	0.00386985	0.0270735	38	46	46	D1	Artery. coronary (GTEx)	EpiXcan	0.996976	artery_coronary	0.999981
1366	ENSG00000120675	DNAJC15	0.880066	0.0307958	0.378824	0.295829	0.501332	2.36437e-22	4.47505e-20	9	10	10	D1	Artery. coronary (GTEx)	EpiXcan	0.996976	artery_coronary	0.999981
1367	ENSG00000239887	C1orf226	-0.879468	-0.129036	0.379148	0.0167026	0.0353101	0.0450019	0.226644	5	8	8	D1	Artery. coronary (GTEx)	EpiXcan	0.996976	artery_coronary	0.999981
1368	ENSG00000187372	PCDHB13	-0.879218	-0.0781713	0.379283	0.0518276	0.0313082	0.0554384	0.266645	36	45	45	D1	Artery. coronary (GTEx)	EpiXcan	0.996976	artery_coronary	0.999981
1369	ENSG00000120885	CLU	0.878775	0.122656	0.379523	0.022151	0.0599125	0.00734763	0.0479995	3	4	4	D1	Artery. coronary (GTEx)	EpiXcan	0.996976	artery_coronary	0.999981
1370	ENSG00000109062	SLC9A3R1	0.878773	0.137444	0.379524	0.0136926	0.0639083	0.0046833	0.0322017	4	5	5	D1	Artery. coronary (GTEx)	EpiXcan	0.996976	artery_coronary	0.999981
1371	ENSG00000120860	WASHC3	0.878497	0.0824875	0.379674	0.083167	0.136138	4.20549e-05	0.000475784	20	24	24	D1	Artery. coronary (GTEx)	EpiXcan	0.996976	artery_coronary	0.999981
1372	ENSG00000143771	CNIH4	-0.878426	-0.11957	0.379712	0.0218732	0.0791177	0.00219279	0.016207	13	17	17	D1	Artery. coronary (GTEx)	EpiXcan	0.996976	artery_coronary	0.999981
1373	ENSG00000183520	UTP11	0.878047	0.0769271	0.379918	0.0512266	0.0927733	0.000655625	0.00553507	12	14	14	D1	Artery. coronary (GTEx)	EpiXcan	0.996976	artery_coronary	0.999981
1374	ENSG00000166394	CYB5R2	-0.877893	-0.0361012	0.380002	0.208949	0.0208092	0.124635	0.509527	102	126	126	D1	Artery. coronary (GTEx)	EpiXcan	0.996976	artery_coronary	0.999981
1375	ENSG00000085491	SLC25A24	-0.877864	-0.0947735	0.380017	0.0319871	0.154215	1.19997e-05	0.000155331	30	40	40	D1	Artery. coronary (GTEx)	EpiXcan	0.996976	artery_coronary	0.999981
1376	ENSG00000186281	GPAT2	-0.877539	-0.0457231	0.380194	0.115382	0.20338	4.57823e-08	9.6136e-07	16	18	18	D1	Artery. coronary (GTEx)	EpiXcan	0.996976	artery_coronary	0.999981
1377	ENSG00000160948	VPS28	0.877277	0.0676009	0.380336	0.149273	0.113965	0.000164698	0.00160862	40	54	54	D1	Artery. coronary (GTEx)	EpiXcan	0.996976	artery_coronary	0.999981
1378	ENSG00000108474	PIGL	-0.87677	-0.094269	0.380612	0.0294787	0.0175243	0.162051	0.620167	9	10	10	D1	Artery. coronary (GTEx)	EpiXcan	0.996976	artery_coronary	0.999981
1379	ENSG00000143748	NVL	0.876637	0.165762	0.380684	0.0245628	0.0213553	0.118567	0.49146	7	7	7	D1	Artery. coronary (GTEx)	EpiXcan	0.996976	artery_coronary	0.999981
1380	ENSG00000221963	APOL6	-0.876543	-0.137115	0.380735	0.0153786	0.0157831	0.169418	0.639587	9	11	11	D1	Artery. coronary (GTEx)	EpiXcan	0.996976	artery_coronary	0.999981
1381	ENSG00000198755	RPL10A	-0.876525	-0.331933	0.380744	0.00223928	0.0499618	0.016147	0.095424	3	4	4	D1	Artery. coronary (GTEx)	EpiXcan	0.996976	artery_coronary	0.999981
1382	ENSG00000197442	MAP3K5	-0.876114	-0.065678	0.380968	0.125175	0.0178994	0.151592	0.590107	51	58	58	D1	Artery. coronary (GTEx)	EpiXcan	0.996976	artery_coronary	0.999981
1383	ENSG00000110881	ASIC1	0.875501	0.0969604	0.381301	0.0239989	0.0410268	0.0299092	0.160563	13	18	18	D1	Artery. coronary (GTEx)	EpiXcan	0.996976	artery_coronary	0.999981
1384	ENSG00000103194	USP10	0.875453	0.204252	0.381328	0.0117164	0.0138968	0.202437	0.717989	11	15	15	D1	Artery. coronary (GTEx)	EpiXcan	0.996976	artery_coronary	0.999981
1385	ENSG00000120647	CCDC77	-0.87506	-0.0886516	0.381542	0.0383289	0.0587358	0.00744636	0.0485538	11	16	16	D1	Artery. coronary (GTEx)	EpiXcan	0.996976	artery_coronary	0.999981
1386	ENSG00000204632	HLA-G	0.874769	0.167119	0.3817	0.0212967	0.0854936	0.00113668	0.0089987	18	25	25	D1	Artery. coronary (GTEx)	EpiXcan	0.996976	artery_coronary	0.999981
1387	ENSG00000153113	CAST	-0.874602	-0.0900299	0.381791	0.0367094	0.0508912	0.0143295	0.085879	11	20	20	D1	Artery. coronary (GTEx)	EpiXcan	0.996976	artery_coronary	0.999981
1388	ENSG00000053371	AKR7A2	0.874584	0.0588768	0.381801	0.0697579	0.0133299	0.213949	0.745046	28	34	34	D1	Artery. coronary (GTEx)	EpiXcan	0.996976	artery_coronary	0.999981
1389	ENSG00000188629	ZNF177	0.873528	0.144234	0.382375	0.0249809	0.023569	0.0635948	0.298195	4	6	6	D1	Artery. coronary (GTEx)	EpiXcan	0.996976	artery_coronary	0.999981
1390	ENSG00000101460	MAP1LC3A	0.872461	0.0968962	0.382957	0.0246866	0.0249606	0.0819304	0.365568	15	24	24	D1	Artery. coronary (GTEx)	EpiXcan	0.996976	artery_coronary	0.999981
1391	ENSG00000239521	GATS	0.87156	0.0525365	0.383448	0.0598007	0.0144349	0.202953	0.719088	23	25	25	D1	Artery. coronary (GTEx)	EpiXcan	0.996976	artery_coronary	0.999981
1392	ENSG00000137841	PLCB2	0.871256	0.0566152	0.383615	0.0747436	0.0310212	0.0590921	0.280748	18	23	23	D1	Artery. coronary (GTEx)	EpiXcan	0.996976	artery_coronary	0.999981
1393	ENSG00000124767	GLO1	0.87115	0.0911719	0.383672	0.033034	0.0748664	0.00289738	0.0208749	5	5	5	D1	Artery. coronary (GTEx)	EpiXcan	0.996976	artery_coronary	0.999981
1394	ENSG00000164741	DLC1	-0.870733	-0.2416	0.3839	0.0048774	0.0349708	0.0457608	0.229066	1	1	1	D1	Artery. coronary (GTEx)	EpiXcan	0.996976	artery_coronary	0.999981
1395	ENSG00000162882	HAAO	0.870379	0.12116	0.384093	0.0171218	0.0686728	0.00407779	0.0284147	7	8	8	D1	Artery. coronary (GTEx)	EpiXcan	0.996976	artery_coronary	0.999981
1396	ENSG00000156011	PSD3	-0.869547	-0.0894417	0.384548	0.0326403	0.0210875	0.123014	0.504521	13	16	16	D1	Artery. coronary (GTEx)	EpiXcan	0.996976	artery_coronary	0.999981
1397	ENSG00000165495	PKNOX2	0.869407	0.171041	0.384624	0.0115875	0.0116649	0.252651	0.821599	5	5	5	D1	Artery. coronary (GTEx)	EpiXcan	0.996976	artery_coronary	0.999981
1398	ENSG00000198795	ZNF521	-0.869097	-0.145649	0.384794	0.0107874	0.0406533	0.0278142	0.150877	2	2	2	D1	Artery. coronary (GTEx)	EpiXcan	0.996976	artery_coronary	0.999981
1399	ENSG00000258655	ARHGAP5-AS1	0.868903	0.267362	0.3849	0.00444882	0.0176619	0.152168	0.592017	1	1	1	D1	Artery. coronary (GTEx)	EpiXcan	0.996976	artery_coronary	0.999981
1400	ENSG00000079435	LIPE	-0.868903	-1.02694	0.3849	0.00189461	0.0151189	0.185983	0.679414	1	2	2	D1	Artery. coronary (GTEx)	EpiXcan	0.996976	artery_coronary	0.999981
1401	ENSG00000100083	GGA1	-0.868255	-0.115007	0.385255	0.017184	0.0282053	0.0610984	0.28837	13	15	15	D1	Artery. coronary (GTEx)	EpiXcan	0.996976	artery_coronary	0.999981
1402	ENSG00000139517	LNX2	-0.867663	-0.0595577	0.385579	0.0367582	0.019799	0.119636	0.494992	6	7	7	D1	Artery. coronary (GTEx)	EpiXcan	0.996976	artery_coronary	0.999981
1403	ENSG00000196437	ZNF569	0.866712	0.631515	0.3861	0.0010138	0.0147911	0.195844	0.703332	1	1	1	D1	Artery. coronary (GTEx)	EpiXcan	0.996976	artery_coronary	0.999981
1404	ENSG00000116667	C1orf21	-0.865949	-0.0774412	0.386518	0.0377857	0.0963327	0.000659285	0.00555927	7	9	9	D1	Artery. coronary (GTEx)	EpiXcan	0.996976	artery_coronary	0.999981
1405	ENSG00000100288	CHKB	0.865856	0.0458695	0.386569	0.16679	0.135181	1.63912e-05	0.000205529	63	78	78	D1	Artery. coronary (GTEx)	EpiXcan	0.996976	artery_coronary	0.999981
1406	ENSG00000152778	IFIT5	0.86517	0.0418287	0.386945	0.149871	0.421974	2.58073e-16	1.96444e-14	10	12	12	D1	Artery. coronary (GTEx)	EpiXcan	0.996976	artery_coronary	0.999981
1407	ENSG00000273247	AC097376.2	0.865074	0.114498	0.386998	0.0247919	0.0491462	0.0134804	0.0814175	6	8	8	D1	Artery. coronary (GTEx)	EpiXcan	0.996976	artery_coronary	0.999981
1408	ENSG00000165272	AQP3	0.864971	0.0359778	0.387054	0.214962	0.156889	8.86411e-06	0.000117456	61	80	80	D1	Artery. coronary (GTEx)	EpiXcan	0.996976	artery_coronary	0.999981
1409	ENSG00000176393	RNPEP	-0.86488	-0.0414574	0.387105	0.0501074	0.0865811	0.00117318	0.0092468	21	29	29	D1	Artery. coronary (GTEx)	EpiXcan	0.996976	artery_coronary	0.999981
1410	ENSG00000162444	RBP7	0.862813	0.121304	0.38824	0.0208256	0.023347	0.0901938	0.394644	8	10	10	D1	Artery. coronary (GTEx)	EpiXcan	0.996976	artery_coronary	0.999981
1411	ENSG00000003400	CASP10	-0.862704	-1.35003	0.3883	0.000111864	0.0100307	0.287921	0.87991	1	1	1	D1	Artery. coronary (GTEx)	EpiXcan	0.996976	artery_coronary	0.999981
1412	ENSG00000116793	PHTF1	0.862429	0.0738999	0.388452	0.0407974	0.0729147	0.0027264	0.0197038	16	21	21	D1	Artery. coronary (GTEx)	EpiXcan	0.996976	artery_coronary	0.999981
1413	ENSG00000166965	RCCD1	-0.862353	-0.0640745	0.388494	0.0796577	0.180988	7.31977e-07	1.19349e-05	8	10	10	D1	Artery. coronary (GTEx)	EpiXcan	0.996976	artery_coronary	0.999981
1414	ENSG00000263142	LRRC37A17P	-0.862064	-0.062012	0.388652	0.0700737	0.0243645	0.0913325	0.398382	17	22	22	D1	Artery. coronary (GTEx)	EpiXcan	0.996976	artery_coronary	0.999981
1415	ENSG00000141068	KSR1	0.861069	0.106348	0.3892	0.0251288	0.0345577	0.0454061	0.22786	8	10	10	D1	Artery. coronary (GTEx)	EpiXcan	0.996976	artery_coronary	0.999981
1416	ENSG00000224597	SVIL-AS1	0.860822	0.0386334	0.389336	0.174382	0.363768	4.38698e-14	2.39082e-12	24	28	28	D1	Artery. coronary (GTEx)	EpiXcan	0.996976	artery_coronary	0.999981
1417	ENSG00000160310	PRMT2	0.86062	0.0853176	0.389447	0.0291974	0.0612107	0.00586481	0.0394348	7	9	9	D1	Artery. coronary (GTEx)	EpiXcan	0.996976	artery_coronary	0.999981
1418	ENSG00000166199	ALKBH3	0.860548	0.0863427	0.389487	0.0375348	0.125055	7.53408e-05	0.000801232	5	6	6	D1	Artery. coronary (GTEx)	EpiXcan	0.996976	artery_coronary	0.999981
1419	ENSG00000133874	RNF122	0.860519	0.143839	0.389503	0.0126877	0.0224463	0.108468	0.458421	14	14	14	D1	Artery. coronary (GTEx)	EpiXcan	0.996976	artery_coronary	0.999981
1420	ENSG00000136098	NEK3	0.859835	0.0795058	0.38988	0.0464306	0.0831185	0.00164297	0.0125267	16	25	25	D1	Artery. coronary (GTEx)	EpiXcan	0.996976	artery_coronary	0.999981
1421	ENSG00000178685	PARP10	-0.859795	-0.113579	0.389902	0.0142059	0.0149684	0.196488	0.70438	11	14	14	D1	Artery. coronary (GTEx)	EpiXcan	0.996976	artery_coronary	0.999981
1422	ENSG00000198920	KIAA0753	0.859792	0.139211	0.389903	0.0103429	0.0777489	0.00176421	0.0133493	7	9	9	D1	Artery. coronary (GTEx)	EpiXcan	0.996976	artery_coronary	0.999981
1423	ENSG00000124126	PREX1	0.859537	0.0619104	0.390045	0.0562395	0.0631114	0.00424142	0.0293795	44	52	52	D1	Artery. coronary (GTEx)	EpiXcan	0.996976	artery_coronary	0.999981
1424	ENSG00000116954	RRAGC	-0.85933	-0.128722	0.390158	0.0104259	0.021019	0.122175	0.501814	17	20	20	D1	Artery. coronary (GTEx)	EpiXcan	0.996976	artery_coronary	0.999981
1425	ENSG00000114735	HEMK1	-0.859182	-0.0879645	0.39024	0.0491487	0.0366147	0.0403396	0.206731	19	23	23	D1	Artery. coronary (GTEx)	EpiXcan	0.996976	artery_coronary	0.999981
1426	ENSG00000125818	PSMF1	-0.858984	-0.0720818	0.390349	0.076177	0.0759724	0.00265234	0.0192008	17	19	19	D1	Artery. coronary (GTEx)	EpiXcan	0.996976	artery_coronary	0.999981
1427	ENSG00000171055	FEZ2	-0.858489	-0.19936	0.390623	0.00856656	0.0279209	0.0720556	0.329807	2	4	4	D1	Artery. coronary (GTEx)	EpiXcan	0.996976	artery_coronary	0.999981
1428	ENSG00000023516	AKAP11	0.857712	0.293534	0.391052	0.00228548	0.0199315	0.123133	0.504714	4	5	5	D1	Artery. coronary (GTEx)	EpiXcan	0.996976	artery_coronary	0.999981
1429	ENSG00000166347	CYB5A	0.857264	0.105108	0.391299	0.0290267	0.0231231	0.0943076	0.408686	18	22	22	D1	Artery. coronary (GTEx)	EpiXcan	0.996976	artery_coronary	0.999981
1430	ENSG00000161791	FMNL3	0.857092	0.146961	0.391394	0.0173305	0.0247496	0.0829966	0.369656	2	3	3	D1	Artery. coronary (GTEx)	EpiXcan	0.996976	artery_coronary	0.999981
1431	ENSG00000084207	GSTP1	-0.856335	-0.0760961	0.391813	0.0561081	0.123776	0.000104554	0.00107359	9	11	11	D1	Artery. coronary (GTEx)	EpiXcan	0.996976	artery_coronary	0.999981
1432	ENSG00000162512	SDC3	-0.856054	-0.150456	0.391968	0.0131426	0.036346	0.0395453	0.203106	5	7	7	D1	Artery. coronary (GTEx)	EpiXcan	0.996976	artery_coronary	0.999981
1433	ENSG00000134533	RERG	-0.855686	-0.163888	0.392171	0.0100459	0.025345	0.0824229	0.367414	7	7	7	D1	Artery. coronary (GTEx)	EpiXcan	0.996976	artery_coronary	0.999981
1434	ENSG00000112655	PTK7	-0.855685	-0.0507948	0.392172	0.065755	0.0329911	0.0502045	0.246379	22	26	26	D1	Artery. coronary (GTEx)	EpiXcan	0.996976	artery_coronary	0.999981
1435	ENSG00000137075	RNF38	0.85561	0.295572	0.392213	0.00530935	0.0425776	0.0244764	0.135662	18	22	22	D1	Artery. coronary (GTEx)	EpiXcan	0.996976	artery_coronary	0.999981
1436	ENSG00000204792	LINC01291	-0.855497	-0.0905926	0.392276	0.0340167	0.535253	9.34021e-24	2.14457e-21	14	17	17	D1	Artery. coronary (GTEx)	EpiXcan	0.996976	artery_coronary	0.999981
1437	ENSG00000255455	AP003486.1	-0.855105	-0.108669	0.392493	0.0251209	0.0195474	0.133143	0.53679	21	22	22	D1	Artery. coronary (GTEx)	EpiXcan	0.996976	artery_coronary	0.999981
1438	ENSG00000077549	CAPZB	0.853922	0.0835543	0.393148	0.0410376	0.0718858	0.00339977	0.0240612	11	12	12	D1	Artery. coronary (GTEx)	EpiXcan	0.996976	artery_coronary	0.999981
1439	ENSG00000182240	BACE2	-0.853693	-0.0314929	0.393275	0.311169	0.56046	1.81064e-24	4.78487e-22	48	63	63	D1	Artery. coronary (GTEx)	EpiXcan	0.996976	artery_coronary	0.999981
1440	ENSG00000136108	CKAP2	-0.852744	-0.0476484	0.393801	0.0978565	0.237589	2.67036e-09	6.91331e-08	24	29	29	D1	Artery. coronary (GTEx)	EpiXcan	0.996976	artery_coronary	0.999981
1441	ENSG00000133983	COX16	-0.852298	-0.134376	0.394049	0.0133344	0.0417701	0.028914	0.156238	9	12	12	D1	Artery. coronary (GTEx)	EpiXcan	0.996976	artery_coronary	0.999981
1442	ENSG00000114021	NIT2	0.851677	0.073118	0.394394	0.0541827	0.0925031	0.000511477	0.00444401	6	6	6	D1	Artery. coronary (GTEx)	EpiXcan	0.996976	artery_coronary	0.999981
1443	ENSG00000185808	PIGP	0.851409	0.0314922	0.394542	0.233264	0.457022	3.17872e-18	3.39856e-16	15	19	19	D1	Artery. coronary (GTEx)	EpiXcan	0.996976	artery_coronary	0.999981
1444	ENSG00000083544	TDRD3	0.851406	0.154434	0.394544	0.0120709	0.0167291	0.172752	0.647115	8	9	9	D1	Artery. coronary (GTEx)	EpiXcan	0.996976	artery_coronary	0.999981
1445	ENSG00000188690	UROS	-0.851394	-0.0803871	0.394551	0.0475649	0.193426	1.32151e-07	2.51825e-06	13	18	18	D1	Artery. coronary (GTEx)	EpiXcan	0.996976	artery_coronary	0.999981
1446	ENSG00000145388	METTL14	-0.851228	-0.828113	0.394643	0.000959239	0.0125524	0.22352	0.764707	3	6	6	D1	Artery. coronary (GTEx)	EpiXcan	0.996976	artery_coronary	0.999981
1447	ENSG00000164591	MYOZ3	0.851204	0.292099	0.394656	0.00395648	0.0552516	0.00837027	0.0539007	7	7	7	D1	Artery. coronary (GTEx)	EpiXcan	0.996976	artery_coronary	0.999981
1448	ENSG00000205578	POM121B	0.850791	0.185611	0.394885	0.00416953	0.181522	1.60069e-06	2.46366e-05	20	25	25	D1	Artery. coronary (GTEx)	EpiXcan	0.996976	artery_coronary	0.999981
1449	ENSG00000176485	PLA2G16	0.850575	0.11373	0.395006	0.0271898	0.041865	0.0195479	0.112346	6	7	7	D1	Artery. coronary (GTEx)	EpiXcan	0.996976	artery_coronary	0.999981
1450	ENSG00000204560	DHX16	0.850565	0.0858708	0.395011	0.0613949	0.0629364	0.00606774	0.0405655	25	34	34	D1	Artery. coronary (GTEx)	EpiXcan	0.996976	artery_coronary	0.999981
1451	ENSG00000077454	LRCH4	-0.849989	-0.111733	0.395331	0.0218726	0.0479018	0.0171714	0.100924	15	18	18	D1	Artery. coronary (GTEx)	EpiXcan	0.996976	artery_coronary	0.999981
1452	ENSG00000257303	AC073896.2	0.849925	0.0639144	0.395367	0.0733072	0.182575	5.94242e-07	9.81481e-06	26	30	30	D1	Artery. coronary (GTEx)	EpiXcan	0.996976	artery_coronary	0.999981
1453	ENSG00000159110	IFNAR2	0.849726	0.106457	0.395477	0.0218635	0.130985	5.28483e-05	0.000583288	8	10	10	D1	Artery. coronary (GTEx)	EpiXcan	0.996976	artery_coronary	0.999981
1454	ENSG00000043591	ADRB1	0.84891	0.0661807	0.395931	0.0429086	0.0385458	0.0316192	0.168195	14	19	19	D1	Artery. coronary (GTEx)	EpiXcan	0.996976	artery_coronary	0.999981
1455	ENSG00000084092	NOA1	0.848755	0.144358	0.396018	0.0131668	0.0412364	0.0277748	0.150781	11	14	14	D1	Artery. coronary (GTEx)	EpiXcan	0.996976	artery_coronary	0.999981
1456	ENSG00000248487	ABHD14A	0.848701	0.0673201	0.396048	0.0830666	0.159777	9.62887e-06	0.00012675	18	22	22	D1	Artery. coronary (GTEx)	EpiXcan	0.996976	artery_coronary	0.999981
1457	ENSG00000157227	MMP14	-0.847346	-0.0703751	0.396803	0.0324684	0.0161696	0.179086	0.66164	20	26	26	D1	Artery. coronary (GTEx)	EpiXcan	0.996976	artery_coronary	0.999981
1458	ENSG00000079337	RAPGEF3	0.846583	0.0377719	0.397227	0.182897	0.0281796	0.0734611	0.335036	91	106	106	D1	Artery. coronary (GTEx)	EpiXcan	0.996976	artery_coronary	0.999981
1459	ENSG00000111859	NEDD9	0.846443	0.0356178	0.397306	0.160369	0.0100679	0.284083	0.875632	62	74	74	D1	Artery. coronary (GTEx)	EpiXcan	0.996976	artery_coronary	0.999981
1460	ENSG00000162437	RAVER2	0.845837	0.549845	0.397644	0.00200171	0.0282659	0.0674735	0.313132	3	4	4	D1	Artery. coronary (GTEx)	EpiXcan	0.996976	artery_coronary	0.999981
1461	ENSG00000107771	CCSER2	-0.845753	-0.0760823	0.397691	0.122854	0.0164748	0.17395	0.649499	46	51	51	D1	Artery. coronary (GTEx)	EpiXcan	0.996976	artery_coronary	0.999981
1462	ENSG00000251661	AC136475.1	0.845697	0.204447	0.397722	0.00814411	0.033307	0.050318	0.246763	3	4	4	D1	Artery. coronary (GTEx)	EpiXcan	0.996976	artery_coronary	0.999981
1463	ENSG00000235098	ANKRD65	0.845476	0.0989936	0.397845	0.0245166	0.0394193	0.0228009	0.127587	3	3	3	D1	Artery. coronary (GTEx)	EpiXcan	0.996976	artery_coronary	0.999981
1464	ENSG00000147601	TERF1	-0.845231	-0.0931641	0.397982	0.0187441	0.040289	0.0288171	0.155835	12	15	15	D1	Artery. coronary (GTEx)	EpiXcan	0.996976	artery_coronary	0.999981
1465	ENSG00000162551	ALPL	-0.844421	-0.137262	0.398434	0.0145981	0.0108812	0.236714	0.791457	14	17	17	D1	Artery. coronary (GTEx)	EpiXcan	0.996976	artery_coronary	0.999981
1466	ENSG00000167077	MEI1	-0.844047	-0.0787168	0.398643	0.0329437	0.0877616	0.0013295	0.010345	16	20	20	D1	Artery. coronary (GTEx)	EpiXcan	0.996976	artery_coronary	0.999981
1467	ENSG00000148396	SEC16A	-0.843478	-0.0732946	0.398961	0.043525	0.0675402	0.00476061	0.0326529	27	36	36	D1	Artery. coronary (GTEx)	EpiXcan	0.996976	artery_coronary	0.999981
1468	ENSG00000244041	LINC01011	0.84282	0.062292	0.399329	0.0384479	0.0457763	0.0202748	0.115647	13	14	14	D1	Artery. coronary (GTEx)	EpiXcan	0.996976	artery_coronary	0.999981
1469	ENSG00000179299	NSUN7	-0.84275	-0.0466831	0.399368	0.100133	0.112503	0.000216058	0.00205439	28	33	33	D1	Artery. coronary (GTEx)	EpiXcan	0.996976	artery_coronary	0.999981
1470	ENSG00000127337	YEATS4	-0.841809	-0.0376918	0.399895	0.166904	0.404792	2.26976e-15	1.4925e-13	20	26	26	D1	Artery. coronary (GTEx)	EpiXcan	0.996976	artery_coronary	0.999981
1471	ENSG00000106771	TMEM245	0.840351	0.0413292	0.400712	0.128006	0.043094	0.0238682	0.132658	41	51	51	D1	Artery. coronary (GTEx)	EpiXcan	0.996976	artery_coronary	0.999981
1472	ENSG00000132840	BHMT2	0.84001	0.0806133	0.400903	0.0314805	0.0900481	0.000814333	0.00672894	30	34	34	D1	Artery. coronary (GTEx)	EpiXcan	0.996976	artery_coronary	0.999981
1473	ENSG00000154736	ADAMTS5	0.838706	0.0296604	0.401635	0.419454	0.016266	0.17759	0.657848	127	147	147	D1	Artery. coronary (GTEx)	EpiXcan	0.996976	artery_coronary	0.999981
1474	ENSG00000185507	IRF7	-0.838324	-0.175803	0.401849	0.0152678	0.0686828	0.00337763	0.0239285	3	4	4	D1	Artery. coronary (GTEx)	EpiXcan	0.996976	artery_coronary	0.999981
1475	ENSG00000151422	FER	-0.837903	-0.0509082	0.402085	0.108943	0.0940924	0.000442092	0.0039149	54	65	65	D1	Artery. coronary (GTEx)	EpiXcan	0.996976	artery_coronary	0.999981
1476	ENSG00000177042	TMEM80	-0.837673	-0.0389762	0.402214	0.168132	0.451799	4.4892e-19	5.51541e-17	18	24	24	D1	Artery. coronary (GTEx)	EpiXcan	0.996976	artery_coronary	0.999981
1477	ENSG00000101255	TRIB3	0.837267	0.0789049	0.402443	0.0440613	0.0928828	0.000542027	0.00468041	6	7	7	D1	Artery. coronary (GTEx)	EpiXcan	0.996976	artery_coronary	0.999981
1478	ENSG00000232859	LYRM9	0.836204	0.0859006	0.40304	0.0431502	0.138459	3.94774e-05	0.000448927	13	18	18	D1	Artery. coronary (GTEx)	EpiXcan	0.996976	artery_coronary	0.999981
1479	ENSG00000080200	CRYBG3	0.835308	0.0543711	0.403544	0.16974	0.12261	7.18618e-05	0.000768318	65	75	75	D1	Artery. coronary (GTEx)	EpiXcan	0.996976	artery_coronary	0.999981
1480	ENSG00000003249	DBNDD1	0.835101	0.0714502	0.403661	0.0419825	0.0878003	0.000885555	0.00721949	9	10	10	D1	Artery. coronary (GTEx)	EpiXcan	0.996976	artery_coronary	0.999981
1481	ENSG00000248527	MTATP6P1	0.835007	0.114401	0.403714	0.0517297	0.0513887	0.0128	0.0780012	13	21	21	D1	Artery. coronary (GTEx)	EpiXcan	0.996976	artery_coronary	0.999981
1482	ENSG00000130714	POMT1	0.834913	0.0629345	0.403767	0.0737574	0.0893331	0.000825229	0.00680292	22	24	24	D1	Artery. coronary (GTEx)	EpiXcan	0.996976	artery_coronary	0.999981
1483	ENSG00000105983	LMBR1	-0.834784	-0.055013	0.403839	0.1498	0.0803975	0.00151096	0.0116406	59	63	63	D1	Artery. coronary (GTEx)	EpiXcan	0.996976	artery_coronary	0.999981
1484	ENSG00000134809	TIMM10	-0.832476	-0.0656887	0.40514	0.0860814	0.426538	6.53789e-18	6.44857e-16	8	12	12	D1	Artery. coronary (GTEx)	EpiXcan	0.996976	artery_coronary	0.999981
1485	ENSG00000180104	EXOC3	-0.832331	-0.0743767	0.405222	0.0430387	0.202493	2.08175e-07	3.79155e-06	8	10	10	D1	Artery. coronary (GTEx)	EpiXcan	0.996976	artery_coronary	0.999981
1486	ENSG00000111581	NUP107	0.832121	0.0330227	0.405341	0.215401	0.287967	2.2732e-11	8.33467e-10	20	23	23	D1	Artery. coronary (GTEx)	EpiXcan	0.996976	artery_coronary	0.999981
1487	ENSG00000051596	THOC3	0.832058	0.0732554	0.405376	0.0538618	0.114565	0.000209842	0.00199935	13	18	18	D1	Artery. coronary (GTEx)	EpiXcan	0.996976	artery_coronary	0.999981
1488	ENSG00000247228	AC009060.1	0.83099	0.0921699	0.405979	0.026837	0.0114378	0.253737	0.822863	23	28	28	D1	Artery. coronary (GTEx)	EpiXcan	0.996976	artery_coronary	0.999981
1489	ENSG00000130518	KIAA1683	0.830918	0.0272838	0.40602	0.156058	0.232708	6.64151e-09	1.61215e-07	29	33	33	D1	Artery. coronary (GTEx)	EpiXcan	0.996976	artery_coronary	0.999981
1490	ENSG00000142188	TMEM50B	-0.830726	-0.0535678	0.406128	0.0856624	0.405328	3.0002e-16	2.2471e-14	12	19	19	D1	Artery. coronary (GTEx)	EpiXcan	0.996976	artery_coronary	0.999981
1491	ENSG00000198502	HLA-DRB5	-0.830423	-0.0281639	0.4063	0.358025	0.701465	2.5121e-37	5.02636e-34	75	96	96	D1	Artery. coronary (GTEx)	EpiXcan	0.996976	artery_coronary	0.999981
1492	ENSG00000132623	ANKEF1	0.829761	0.0655339	0.406674	0.0903546	0.021144	0.122363	0.502061	35	41	41	D1	Artery. coronary (GTEx)	EpiXcan	0.996976	artery_coronary	0.999981
1493	ENSG00000247095	MIR210HG	-0.829537	-0.145696	0.406801	0.0125537	0.106483	0.000257694	0.00241502	2	2	2	D1	Artery. coronary (GTEx)	EpiXcan	0.996976	artery_coronary	0.999981
1494	ENSG00000145088	EAF2	-0.829466	-0.189249	0.406841	0.00883417	0.0689107	0.00418687	0.0290735	5	7	7	D1	Artery. coronary (GTEx)	EpiXcan	0.996976	artery_coronary	0.999981
1495	ENSG00000149292	TTC12	-0.828193	-0.0330872	0.407561	0.248097	0.434735	5.65578e-17	4.7434e-15	22	23	23	D1	Artery. coronary (GTEx)	EpiXcan	0.996976	artery_coronary	0.999981
1496	ENSG00000105063	PPP6R1	0.828064	0.054227	0.407634	0.0958483	0.0444773	0.0217821	0.122967	37	45	45	D1	Artery. coronary (GTEx)	EpiXcan	0.996976	artery_coronary	0.999981
1497	ENSG00000146267	FAXC	-0.82797	-0.100717	0.407687	0.0325459	0.0755538	0.00104215	0.00834558	14	19	19	D1	Artery. coronary (GTEx)	EpiXcan	0.996976	artery_coronary	0.999981
1498	ENSG00000204947	ZNF425	0.827711	0.106107	0.407834	0.029903	0.0440968	0.0198271	0.113578	17	21	21	D1	Artery. coronary (GTEx)	EpiXcan	0.996976	artery_coronary	0.999981
1499	ENSG00000228782	MRPL45P2	0.827174	0.0886339	0.408138	0.0336166	0.19582	5.14915e-07	8.59583e-06	11	15	15	D1	Artery. coronary (GTEx)	EpiXcan	0.996976	artery_coronary	0.999981
1500	ENSG00000205363	C15orf59	0.826901	0.155593	0.408293	0.0150667	0.0163272	0.168716	0.63745	6	6	6	D1	Artery. coronary (GTEx)	EpiXcan	0.996976	artery_coronary	0.999981
1501	ENSG00000180398	MCFD2	-0.82686	-0.0481804	0.408317	0.105962	0.138723	3.48038e-05	0.000400874	22	25	25	D1	Artery. coronary (GTEx)	EpiXcan	0.996976	artery_coronary	0.999981
1502	ENSG00000169598	DFFB	-0.826849	-0.0486046	0.408323	0.0768376	0.129709	4.7358e-05	0.000528523	30	37	37	D1	Artery. coronary (GTEx)	EpiXcan	0.996976	artery_coronary	0.999981
1503	ENSG00000197885	NKIRAS1	-0.826713	-0.425354	0.4084	0.00102209	0.0217872	0.119995	0.495794	1	1	1	D1	Artery. coronary (GTEx)	EpiXcan	0.996976	artery_coronary	0.999981
1504	ENSG00000196199	MPHOSPH8	0.826201	0.132109	0.40869	0.013693	0.0294464	0.0686332	0.317568	4	5	5	D1	Artery. coronary (GTEx)	EpiXcan	0.996976	artery_coronary	0.999981
1505	ENSG00000272462	U91328.2	-0.825887	-0.0375888	0.408868	0.15238	0.317776	1.00096e-11	3.85151e-10	14	17	17	D1	Artery. coronary (GTEx)	EpiXcan	0.996976	artery_coronary	0.999981
1506	ENSG00000106829	TLE4	-0.824874	-0.092002	0.409443	0.038377	0.0280637	0.0699377	0.322157	26	27	27	D1	Artery. coronary (GTEx)	EpiXcan	0.996976	artery_coronary	0.999981
1507	ENSG00000232931	LINC00342	-0.824557	-0.16389	0.409623	0.0114598	0.0524969	0.0117879	0.0727961	9	11	11	D1	Artery. coronary (GTEx)	EpiXcan	0.996976	artery_coronary	0.999981
1508	ENSG00000145476	CYP4V2	0.824046	0.0947859	0.409913	0.0263146	0.0601897	0.00555156	0.0375266	8	11	11	D1	Artery. coronary (GTEx)	EpiXcan	0.996976	artery_coronary	0.999981
1509	ENSG00000271344	AC018638.6	-0.823973	-0.13977	0.409955	0.0139508	0.0612082	0.00681687	0.0449283	16	21	21	D1	Artery. coronary (GTEx)	EpiXcan	0.996976	artery_coronary	0.999981
1510	ENSG00000106733	NMRK1	0.821812	0.0225494	0.411184	0.366577	0.52935	6.40058e-24	1.51943e-21	37	39	39	D1	Artery. coronary (GTEx)	EpiXcan	0.996976	artery_coronary	0.999981
1511	ENSG00000120156	TEK	0.821777	0.0931468	0.411204	0.0227489	0.0247894	0.0525109	0.25582	6	8	8	D1	Artery. coronary (GTEx)	EpiXcan	0.996976	artery_coronary	0.999981
1512	ENSG00000166147	FBN1	0.821093	0.131521	0.411593	0.0142692	0.029707	0.0638527	0.298705	13	15	15	D1	Artery. coronary (GTEx)	EpiXcan	0.996976	artery_coronary	0.999981
1513	ENSG00000136197	C7orf25	-0.820906	-0.400009	0.4117	0.00157767	0.0284022	0.0737302	0.336045	1	2	2	D1	Artery. coronary (GTEx)	EpiXcan	0.996976	artery_coronary	0.999981
1514	ENSG00000138376	BARD1	0.820631	0.0394839	0.411857	0.153485	0.224589	2.01651e-08	4.54803e-07	19	22	22	D1	Artery. coronary (GTEx)	EpiXcan	0.996976	artery_coronary	0.999981
1515	ENSG00000115556	PLCD4	0.819009	0.101737	0.412781	0.0220018	0.0923342	0.000992123	0.00800903	13	16	16	D1	Artery. coronary (GTEx)	EpiXcan	0.996976	artery_coronary	0.999981
1516	ENSG00000174405	LIG4	0.81894	0.129492	0.41282	0.0325389	0.116974	0.000132722	0.00132495	11	16	16	D1	Artery. coronary (GTEx)	EpiXcan	0.996976	artery_coronary	0.999981
1517	ENSG00000055732	MCOLN3	0.818938	0.0968401	0.412822	0.028133	0.0346457	0.0468561	0.233464	29	37	37	D1	Artery. coronary (GTEx)	EpiXcan	0.996976	artery_coronary	0.999981
1518	ENSG00000124226	RNF114	-0.818887	-0.0931648	0.412851	0.0300265	0.125191	7.08352e-05	0.000758499	11	11	11	D1	Artery. coronary (GTEx)	EpiXcan	0.996976	artery_coronary	0.999981
1519	ENSG00000099949	LZTR1	0.81871	0.100131	0.412952	0.0380167	0.158536	4.96225e-06	6.97104e-05	14	19	19	D1	Artery. coronary (GTEx)	EpiXcan	0.996976	artery_coronary	0.999981
1520	ENSG00000138738	PRDM5	-0.817497	-0.121323	0.413644	0.0153095	0.0382427	0.0357552	0.186374	13	18	18	D1	Artery. coronary (GTEx)	EpiXcan	0.996976	artery_coronary	0.999981
1521	ENSG00000136933	RABEPK	0.817289	0.189499	0.413763	0.00566579	0.0151295	0.183294	0.672223	5	9	9	D1	Artery. coronary (GTEx)	EpiXcan	0.996976	artery_coronary	0.999981
1522	ENSG00000229980	TOB1-AS1	-0.816681	-0.0663255	0.414111	0.0538697	0.0890951	0.00127341	0.00998624	5	5	5	D1	Artery. coronary (GTEx)	EpiXcan	0.996976	artery_coronary	0.999981
1523	ENSG00000170421	KRT8	-0.815763	-0.119335	0.414636	0.0227671	0.0297317	0.0667392	0.310445	9	11	11	D1	Artery. coronary (GTEx)	EpiXcan	0.996976	artery_coronary	0.999981
1524	ENSG00000196683	TOMM7	0.815642	0.169941	0.414705	0.00815829	0.086265	0.00119866	0.009437	5	6	6	D1	Artery. coronary (GTEx)	EpiXcan	0.996976	artery_coronary	0.999981
1525	ENSG00000255284	AP006621.3	0.815443	0.0310411	0.414819	0.275157	0.306637	3.19617e-12	1.3334e-10	21	24	24	D1	Artery. coronary (GTEx)	EpiXcan	0.996976	artery_coronary	0.999981
1526	ENSG00000204536	CCHCR1	-0.814731	-0.0484108	0.415226	0.150105	0.204963	9.90871e-08	1.93558e-06	33	40	40	D1	Artery. coronary (GTEx)	EpiXcan	0.996976	artery_coronary	0.999981
1527	ENSG00000228649	SNHG26	0.813966	0.0530474	0.415665	0.125559	0.130999	4.56108e-05	0.000510651	34	42	42	D1	Artery. coronary (GTEx)	EpiXcan	0.996976	artery_coronary	0.999981
1528	ENSG00000064989	CALCRL	0.813777	0.0931225	0.415773	0.0256039	0.0688174	0.00458475	0.0315548	11	13	13	D1	Artery. coronary (GTEx)	EpiXcan	0.996976	artery_coronary	0.999981
1529	ENSG00000141458	NPC1	-0.813574	-0.0379272	0.415889	0.128147	0.183795	3.32159e-07	5.77198e-06	37	45	45	D1	Artery. coronary (GTEx)	EpiXcan	0.996976	artery_coronary	0.999981
1530	ENSG00000272501	AL662844.4	-0.813043	-0.0544418	0.416194	0.0897301	0.20779	1.41735e-07	2.67178e-06	29	36	36	D1	Artery. coronary (GTEx)	EpiXcan	0.996976	artery_coronary	0.999981
1531	ENSG00000122367	LDB3	-0.812661	-0.0930819	0.416413	0.0240006	0.0423115	0.0271041	0.147885	11	11	11	D1	Artery. coronary (GTEx)	EpiXcan	0.996976	artery_coronary	0.999981
1532	ENSG00000256628	ZBTB11-AS1	-0.812409	-0.0656175	0.416557	0.0503651	0.128017	5.48461e-05	0.000603911	9	11	11	D1	Artery. coronary (GTEx)	EpiXcan	0.996976	artery_coronary	0.999981
1533	ENSG00000213626	LBH	0.812018	0.0306383	0.416781	0.299123	0.0261714	0.08173	0.36479	81	104	104	D1	Artery. coronary (GTEx)	EpiXcan	0.996976	artery_coronary	0.999981
1534	ENSG00000073008	PVR	0.811802	0.12249	0.416905	0.0168689	0.0372825	0.0382394	0.197704	9	11	11	D1	Artery. coronary (GTEx)	EpiXcan	0.996976	artery_coronary	0.999981
1535	ENSG00000106266	SNX8	-0.811097	-0.135003	0.41731	0.0125676	0.017764	0.144314	0.569691	17	19	19	D1	Artery. coronary (GTEx)	EpiXcan	0.996976	artery_coronary	0.999981
1536	ENSG00000161202	DVL3	0.810486	0.3021	0.417661	0.00317228	0.0190789	0.140212	0.557108	4	4	4	D1	Artery. coronary (GTEx)	EpiXcan	0.996976	artery_coronary	0.999981
1537	ENSG00000177963	RIC8A	-0.810388	-0.0431779	0.417717	0.125245	0.24921	5.68634e-09	1.3997e-07	14	17	17	D1	Artery. coronary (GTEx)	EpiXcan	0.996976	artery_coronary	0.999981
1538	ENSG00000102935	ZNF423	0.809565	0.089939	0.41819	0.0368784	0.0233624	0.0864558	0.381506	14	21	21	D1	Artery. coronary (GTEx)	EpiXcan	0.996976	artery_coronary	0.999981
1539	ENSG00000204397	CARD16	-0.809273	-0.131696	0.418358	0.012671	0.0328479	0.0547472	0.264005	3	4	4	D1	Artery. coronary (GTEx)	EpiXcan	0.996976	artery_coronary	0.999981
1540	ENSG00000050165	DKK3	0.808501	0.0706467	0.418802	0.0616478	0.125867	9.87404e-05	0.00101688	2	3	3	D1	Artery. coronary (GTEx)	EpiXcan	0.996976	artery_coronary	0.999981
1541	ENSG00000089050	RBBP9	-0.808473	-0.0630069	0.418818	0.0589688	0.117716	0.000129302	0.00129357	31	34	34	D1	Artery. coronary (GTEx)	EpiXcan	0.996976	artery_coronary	0.999981
1542	ENSG00000198648	STK39	0.806932	0.180965	0.419706	0.00842832	0.0168176	0.160493	0.615179	4	4	4	D1	Artery. coronary (GTEx)	EpiXcan	0.996976	artery_coronary	0.999981
1543	ENSG00000243444	PALM2	-0.806882	-0.0470856	0.419734	0.153114	0.0209899	0.121069	0.499175	65	81	81	D1	Artery. coronary (GTEx)	EpiXcan	0.996976	artery_coronary	0.999981
1544	ENSG00000186628	FSD2	0.806835	0.127252	0.419761	0.0190005	0.121788	0.000111561	0.00113473	13	18	18	D1	Artery. coronary (GTEx)	EpiXcan	0.996976	artery_coronary	0.999981
1545	ENSG00000184292	TACSTD2	0.806615	0.0687743	0.419889	0.0477848	0.134312	4.37366e-05	0.000492423	33	41	41	D1	Artery. coronary (GTEx)	EpiXcan	0.996976	artery_coronary	0.999981
1546	ENSG00000116151	MORN1	0.805688	0.0997985	0.420423	0.0311477	0.0852187	0.00104988	0.00838349	4	10	10	D1	Artery. coronary (GTEx)	EpiXcan	0.996976	artery_coronary	0.999981
1547	ENSG00000143862	ARL8A	0.805635	0.066455	0.420453	0.0368332	0.0315838	0.0447998	0.225889	27	35	35	D1	Artery. coronary (GTEx)	EpiXcan	0.996976	artery_coronary	0.999981
1548	ENSG00000136448	NMT1	-0.805464	-0.0817682	0.420552	0.0475624	0.0896852	0.000999514	0.00805764	9	13	13	D1	Artery. coronary (GTEx)	EpiXcan	0.996976	artery_coronary	0.999981
1549	ENSG00000143845	ETNK2	0.805034	0.27344	0.4208	0.00275552	0.013155	0.210566	0.738334	1	1	1	D1	Artery. coronary (GTEx)	EpiXcan	0.996976	artery_coronary	0.999981
1550	ENSG00000167861	HID1	-0.805001	-0.021875	0.420819	0.171705	0.183688	6.89175e-07	1.12764e-05	35	37	37	D1	Artery. coronary (GTEx)	EpiXcan	0.996976	artery_coronary	0.999981
1551	ENSG00000151348	EXT2	-0.804926	-0.363515	0.420862	0.00273752	0.0450017	0.0235932	0.131443	6	7	7	D1	Artery. coronary (GTEx)	EpiXcan	0.996976	artery_coronary	0.999981
1552	ENSG00000139629	GALNT6	0.803581	0.123566	0.421639	0.021099	0.0260984	0.073939	0.336657	8	14	14	D1	Artery. coronary (GTEx)	EpiXcan	0.996976	artery_coronary	0.999981
1553	ENSG00000119446	RBM18	0.803547	0.241645	0.421659	0.00706494	0.148987	1.46318e-05	0.000185964	2	2	2	D1	Artery. coronary (GTEx)	EpiXcan	0.996976	artery_coronary	0.999981
1554	ENSG00000132432	SEC61G	0.803476	0.0676868	0.421699	0.0820263	0.325301	3.63663e-12	1.49808e-10	10	11	11	D1	Artery. coronary (GTEx)	EpiXcan	0.996976	artery_coronary	0.999981
1555	ENSG00000170906	NDUFA3	0.803433	0.0918812	0.421724	0.0380734	0.107819	0.000174839	0.00170055	10	14	14	D1	Artery. coronary (GTEx)	EpiXcan	0.996976	artery_coronary	0.999981
1556	ENSG00000139613	SMARCC2	0.802868	0.126843	0.422051	0.0142621	0.0170178	0.164101	0.625586	9	10	10	D1	Artery. coronary (GTEx)	EpiXcan	0.996976	artery_coronary	0.999981
1557	ENSG00000165996	HACD1	0.80238	0.0736486	0.422333	0.0325473	0.0763383	0.00217414	0.0160776	12	14	14	D1	Artery. coronary (GTEx)	EpiXcan	0.996976	artery_coronary	0.999981
1558	ENSG00000138346	DNA2	-0.801644	-0.0356836	0.422759	0.251101	0.298452	6.36731e-11	2.1858e-09	41	45	45	D1	Artery. coronary (GTEx)	EpiXcan	0.996976	artery_coronary	0.999981
1559	ENSG00000235878	AP001468.1	0.800627	0.0519345	0.423347	0.0763285	0.215108	9.72796e-08	1.90293e-06	17	22	22	D1	Artery. coronary (GTEx)	EpiXcan	0.996976	artery_coronary	0.999981
1560	ENSG00000129480	DTD2	0.799731	0.021734	0.423866	0.203227	0.0216068	0.0962471	0.415164	82	97	97	D1	Artery. coronary (GTEx)	EpiXcan	0.996976	artery_coronary	0.999981
1561	ENSG00000100461	RBM23	0.799268	0.05553	0.424135	0.0667388	0.100848	0.000473469	0.00416284	51	62	62	D1	Artery. coronary (GTEx)	EpiXcan	0.996976	artery_coronary	0.999981
1562	ENSG00000272505	AC104964.3	-0.798558	-0.149395	0.424547	0.0110198	0.024082	0.092609	0.402695	8	10	10	D1	Artery. coronary (GTEx)	EpiXcan	0.996976	artery_coronary	0.999981
1563	ENSG00000184787	UBE2G2	0.798126	0.0520043	0.424797	0.0530134	0.0360281	0.0409946	0.209781	17	23	23	D1	Artery. coronary (GTEx)	EpiXcan	0.996976	artery_coronary	0.999981
1564	ENSG00000172845	SP3	0.798071	0.0444719	0.42483	0.078354	0.103268	0.000428527	0.00381076	37	46	46	D1	Artery. coronary (GTEx)	EpiXcan	0.996976	artery_coronary	0.999981
1565	ENSG00000138777	PPA2	-0.797903	-0.0373701	0.424927	0.0755702	0.0993004	0.000396449	0.00354576	22	28	28	D1	Artery. coronary (GTEx)	EpiXcan	0.996976	artery_coronary	0.999981
1566	ENSG00000143401	ANP32E	0.797407	0.0589264	0.425215	0.0724101	0.0114507	0.248403	0.813452	24	29	29	D1	Artery. coronary (GTEx)	EpiXcan	0.996976	artery_coronary	0.999981
1567	ENSG00000133114	GPALPP1	0.796607	0.170306	0.425679	0.00993296	0.0120785	0.245145	0.806744	7	11	11	D1	Artery. coronary (GTEx)	EpiXcan	0.996976	artery_coronary	0.999981
1568	ENSG00000166086	JAM3	-0.795354	-0.107928	0.426408	0.0500219	0.118969	8.94372e-05	0.000932731	33	37	37	D1	Artery. coronary (GTEx)	EpiXcan	0.996976	artery_coronary	0.999981
1569	ENSG00000136014	USP44	-0.795261	-0.056463	0.426462	0.0734708	0.0241601	0.0891991	0.391392	26	32	32	D1	Artery. coronary (GTEx)	EpiXcan	0.996976	artery_coronary	0.999981
1570	ENSG00000160172	FAM86C2P	0.794956	0.0954899	0.426639	0.0262355	0.0571961	0.0106216	0.066592	11	14	14	D1	Artery. coronary (GTEx)	EpiXcan	0.996976	artery_coronary	0.999981
1571	ENSG00000123268	ATF1	-0.794469	-0.101628	0.426922	0.017986	0.0563764	0.00976316	0.0617907	10	10	10	D1	Artery. coronary (GTEx)	EpiXcan	0.996976	artery_coronary	0.999981
1572	ENSG00000228300	C19orf24	0.793527	0.0524044	0.427471	0.129961	0.211287	8.02088e-08	1.59348e-06	20	37	37	D1	Artery. coronary (GTEx)	EpiXcan	0.996976	artery_coronary	0.999981
1573	ENSG00000157500	APPL1	-0.79252	-0.131415	0.428058	0.00944741	0.021308	0.117853	0.488791	7	8	8	D1	Artery. coronary (GTEx)	EpiXcan	0.996976	artery_coronary	0.999981
1574	ENSG00000091640	SPAG7	0.792417	0.100688	0.428118	0.0292966	0.0629027	0.00376374	0.0263706	9	10	10	D1	Artery. coronary (GTEx)	EpiXcan	0.996976	artery_coronary	0.999981
1575	ENSG00000013561	RNF14	0.792105	0.116338	0.4283	0.0152736	0.0969464	0.000297161	0.0027445	15	23	23	D1	Artery. coronary (GTEx)	EpiXcan	0.996976	artery_coronary	0.999981
1576	ENSG00000198874	TYW1	-0.791966	-0.0420213	0.42838	0.145432	0.297291	7.41453e-11	2.52671e-09	8	8	8	D1	Artery. coronary (GTEx)	EpiXcan	0.996976	artery_coronary	0.999981
1577	ENSG00000255150	EID3	-0.790449	-0.120673	0.429266	0.0154083	0.0135139	0.216086	0.74932	7	8	8	D1	Artery. coronary (GTEx)	EpiXcan	0.996976	artery_coronary	0.999981
1578	ENSG00000157106	SMG1	0.79039	0.24616	0.4293	0.00246378	0.0250725	0.0851162	0.376663	1	1	1	D1	Artery. coronary (GTEx)	EpiXcan	0.996976	artery_coronary	0.999981
1579	ENSG00000115896	PLCL1	-0.790274	-0.0935021	0.429368	0.0273524	0.0134736	0.220169	0.757103	17	25	25	D1	Artery. coronary (GTEx)	EpiXcan	0.996976	artery_coronary	0.999981
1580	ENSG00000156802	ATAD2	-0.79007	-0.154681	0.429487	0.0106512	0.011642	0.213869	0.744997	3	3	3	D1	Artery. coronary (GTEx)	EpiXcan	0.996976	artery_coronary	0.999981
1581	ENSG00000129450	SIGLEC9	-0.790048	-0.624275	0.4295	0.000412583	0.0209652	0.108527	0.458531	1	1	1	D1	Artery. coronary (GTEx)	EpiXcan	0.996976	artery_coronary	0.999981
1582	ENSG00000223855	HRAT92	-0.789384	-0.0656578	0.429887	0.0988563	0.169474	1.1255e-06	1.77719e-05	14	17	17	D1	Artery. coronary (GTEx)	EpiXcan	0.996976	artery_coronary	0.999981
1583	ENSG00000223756	TSSC2	0.789315	0.150358	0.429928	0.0191571	0.20549	3.71071e-08	7.98344e-07	9	17	17	D1	Artery. coronary (GTEx)	EpiXcan	0.996976	artery_coronary	0.999981
1584	ENSG00000254635	WAC-AS1	0.788769	0.0695596	0.430247	0.0482591	0.126762	6.42159e-05	0.000694524	9	11	11	D1	Artery. coronary (GTEx)	EpiXcan	0.996976	artery_coronary	0.999981
1585	ENSG00000155016	CYP2U1	-0.787803	-0.0896165	0.430812	0.025633	0.161227	5.68284e-06	7.82634e-05	23	29	29	D1	Artery. coronary (GTEx)	EpiXcan	0.996976	artery_coronary	0.999981
1586	ENSG00000189334	S100A14	-0.78759	-0.146924	0.430936	0.0129668	0.0526095	0.0126047	0.0770586	3	6	6	D1	Artery. coronary (GTEx)	EpiXcan	0.996976	artery_coronary	0.999981
1587	ENSG00000164463	CREBRF	0.78745	0.12859	0.431019	0.0292879	0.0736246	0.00302903	0.0217006	12	12	12	D1	Artery. coronary (GTEx)	EpiXcan	0.996976	artery_coronary	0.999981
1588	ENSG00000101160	CTSZ	0.787335	0.0627664	0.431086	0.0682457	0.0266687	0.0837563	0.371937	33	37	37	D1	Artery. coronary (GTEx)	EpiXcan	0.996976	artery_coronary	0.999981
1589	ENSG00000142910	TINAGL1	0.787217	0.128814	0.431155	0.0267441	0.0886148	0.000827084	0.0068142	17	25	25	D1	Artery. coronary (GTEx)	EpiXcan	0.996976	artery_coronary	0.999981
1590	ENSG00000161618	ALDH16A1	0.786744	0.0296254	0.431432	0.193645	0.260123	1.28494e-09	3.50133e-08	35	41	41	D1	Artery. coronary (GTEx)	EpiXcan	0.996976	artery_coronary	0.999981
1591	ENSG00000183474	GTF2H2C	-0.786534	-0.222358	0.431555	0.00481709	0.0145204	0.190718	0.690945	7	11	11	D1	Artery. coronary (GTEx)	EpiXcan	0.996976	artery_coronary	0.999981
1592	ENSG00000142634	EFHD2	0.785959	0.113365	0.431892	0.011529	0.017668	0.158877	0.611203	3	5	5	D1	Artery. coronary (GTEx)	EpiXcan	0.996976	artery_coronary	0.999981
1593	ENSG00000116205	TCEANC2	-0.784416	-0.116623	0.432796	0.0205023	0.0504245	0.0121195	0.0745758	12	17	17	D1	Artery. coronary (GTEx)	EpiXcan	0.996976	artery_coronary	0.999981
1594	ENSG00000156017	CARNMT1	0.783491	0.0657478	0.433339	0.0608625	0.0339368	0.0473124	0.235402	32	35	35	D1	Artery. coronary (GTEx)	EpiXcan	0.996976	artery_coronary	0.999981
1595	ENSG00000020577	SAMD4A	0.783472	0.178258	0.43335	0.00917856	0.0116092	0.253459	0.822508	12	17	17	D1	Artery. coronary (GTEx)	EpiXcan	0.996976	artery_coronary	0.999981
1596	ENSG00000172159	FRMD3	-0.78265	-0.0770851	0.433833	0.0394839	0.0100776	0.284284	0.876058	25	31	31	D1	Artery. coronary (GTEx)	EpiXcan	0.996976	artery_coronary	0.999981
1597	ENSG00000226742	HSBP1L1	-0.782626	-0.0933886	0.433847	0.0299424	0.181252	9.28072e-07	1.48725e-05	7	11	11	D1	Artery. coronary (GTEx)	EpiXcan	0.996976	artery_coronary	0.999981
1598	ENSG00000173715	C11orf80	-0.782615	-0.0974786	0.433853	0.0314638	0.138046	1.72758e-05	0.000215079	3	5	5	D1	Artery. coronary (GTEx)	EpiXcan	0.996976	artery_coronary	0.999981
1599	ENSG00000008517	IL32	0.781646	0.0590128	0.434423	0.0870969	0.143698	1.46985e-05	0.000186643	14	18	18	D1	Artery. coronary (GTEx)	EpiXcan	0.996976	artery_coronary	0.999981
1600	ENSG00000129749	CHRNA10	0.781452	0.15459	0.434537	0.0122487	0.0364109	0.0354327	0.184831	15	24	24	D1	Artery. coronary (GTEx)	EpiXcan	0.996976	artery_coronary	0.999981
1601	ENSG00000106392	C1GALT1	0.781413	0.0436725	0.434559	0.10397	0.269393	9.79163e-10	2.72647e-08	17	22	22	D1	Artery. coronary (GTEx)	EpiXcan	0.996976	artery_coronary	0.999981
1602	ENSG00000140279	DUOX2	0.780007	0.174287	0.435387	0.0105602	0.0114695	0.246848	0.810823	3	3	3	D1	Artery. coronary (GTEx)	EpiXcan	0.996976	artery_coronary	0.999981
1603	ENSG00000100567	PSMA3	-0.779968	-0.0861044	0.435409	0.0310024	0.0219992	0.113257	0.473852	11	12	12	D1	Artery. coronary (GTEx)	EpiXcan	0.996976	artery_coronary	0.999981
1604	ENSG00000198026	ZNF335	-0.779822	-0.255506	0.435495	0.00805931	0.0134952	0.21513	0.747855	5	5	5	D1	Artery. coronary (GTEx)	EpiXcan	0.996976	artery_coronary	0.999981
1605	ENSG00000153406	NMRAL1	0.77975	0.022249	0.435538	0.215292	0.389554	9.98148e-15	6.07829e-13	72	95	95	D1	Artery. coronary (GTEx)	EpiXcan	0.996976	artery_coronary	0.999981
1606	ENSG00000100890	KIAA0391	-0.779469	-0.112733	0.435704	0.0174911	0.0886271	0.00102842	0.00825446	8	12	12	D1	Artery. coronary (GTEx)	EpiXcan	0.996976	artery_coronary	0.999981
1607	ENSG00000272789	AC010976.2	0.779189	0.0757312	0.435869	0.0542343	0.162022	4.19599e-06	5.97246e-05	17	26	26	D1	Artery. coronary (GTEx)	EpiXcan	0.996976	artery_coronary	0.999981
1608	ENSG00000103168	TAF1C	0.778724	0.0343676	0.436142	0.136795	0.269831	8.66249e-10	2.42654e-08	19	30	30	D1	Artery. coronary (GTEx)	EpiXcan	0.996976	artery_coronary	0.999981
1609	ENSG00000164068	RNF123	-0.778689	-0.0290432	0.436163	0.231032	0.15354	8.11385e-06	0.000108645	43	53	53	D1	Artery. coronary (GTEx)	EpiXcan	0.996976	artery_coronary	0.999981
1610	ENSG00000184752	NDUFA12	-0.778678	-0.123732	0.436169	0.010727	0.0135938	0.196872	0.705159	4	4	4	D1	Artery. coronary (GTEx)	EpiXcan	0.996976	artery_coronary	0.999981
1611	ENSG00000269821	KCNQ1OT1	-0.777904	-0.124068	0.436625	0.0273254	0.0161487	0.179027	0.661596	22	25	25	D1	Artery. coronary (GTEx)	EpiXcan	0.996976	artery_coronary	0.999981
1612	ENSG00000272221	AL645933.2	0.777733	0.0303265	0.436726	0.426958	0.573439	4.26117e-26	1.57058e-23	113	135	135	D1	Artery. coronary (GTEx)	EpiXcan	0.996976	artery_coronary	0.999981
1613	ENSG00000100814	CCNB1IP1	0.777612	0.146651	0.436798	0.00993596	0.0457854	0.0201435	0.115126	7	8	8	D1	Artery. coronary (GTEx)	EpiXcan	0.996976	artery_coronary	0.999981
1614	ENSG00000119599	DCAF4	-0.777475	-0.0513401	0.436878	0.0633749	0.17964	1.31507e-06	2.05339e-05	24	30	30	D1	Artery. coronary (GTEx)	EpiXcan	0.996976	artery_coronary	0.999981
1615	ENSG00000047188	YTHDC2	0.777278	0.0457842	0.436995	0.155173	0.0602391	0.00589952	0.03963	97	120	120	D1	Artery. coronary (GTEx)	EpiXcan	0.996976	artery_coronary	0.999981
1616	ENSG00000100413	POLR3H	-0.776698	-0.0696114	0.437337	0.0415702	0.139458	1.904e-05	0.000234799	13	17	17	D1	Artery. coronary (GTEx)	EpiXcan	0.996976	artery_coronary	0.999981
1617	ENSG00000141526	SLC16A3	0.776326	0.0999087	0.437556	0.0327556	0.0137591	0.209106	0.734204	7	7	7	D1	Artery. coronary (GTEx)	EpiXcan	0.996976	artery_coronary	0.999981
1618	ENSG00000185829	ARL17A	0.776299	0.0602392	0.437572	0.0666313	0.167712	3.20755e-06	4.67481e-05	35	44	44	D1	Artery. coronary (GTEx)	EpiXcan	0.996976	artery_coronary	0.999981
1619	ENSG00000171819	ANGPTL7	-0.776076	-0.0815401	0.437704	0.0283461	0.0630136	0.00621019	0.0413599	27	31	31	D1	Artery. coronary (GTEx)	EpiXcan	0.996976	artery_coronary	0.999981
1620	ENSG00000134285	FKBP11	-0.7758	-0.149109	0.437867	0.0088241	0.0839437	0.000949929	0.00769058	8	10	10	D1	Artery. coronary (GTEx)	EpiXcan	0.996976	artery_coronary	0.999981
1621	ENSG00000163659	TIPARP	0.775317	0.0781542	0.438152	0.0558592	0.155405	7.90653e-06	0.000106275	9	12	12	D1	Artery. coronary (GTEx)	EpiXcan	0.996976	artery_coronary	0.999981
1622	ENSG00000109738	GLRB	-0.77501	-0.0743183	0.438334	0.0428762	0.0826343	0.00181477	0.0136949	15	16	16	D1	Artery. coronary (GTEx)	EpiXcan	0.996976	artery_coronary	0.999981
1623	ENSG00000115827	DCAF17	0.774404	0.198285	0.438692	0.0051429	0.0152939	0.169466	0.639596	3	4	4	D1	Artery. coronary (GTEx)	EpiXcan	0.996976	artery_coronary	0.999981
1624	ENSG00000212127	TAS2R14	0.774064	0.072811	0.438893	0.0506569	0.0851541	0.0012231	0.0096132	28	36	36	D1	Artery. coronary (GTEx)	EpiXcan	0.996976	artery_coronary	0.999981
1625	ENSG00000167965	MLST8	-0.7737	-0.0669644	0.439108	0.0754466	0.217634	4.24268e-08	9.00348e-07	6	10	10	D1	Artery. coronary (GTEx)	EpiXcan	0.996976	artery_coronary	0.999981
1626	ENSG00000197479	PCDHB11	0.773539	0.0264419	0.439204	0.370539	0.0187503	0.132439	0.535184	93	106	106	D1	Artery. coronary (GTEx)	EpiXcan	0.996976	artery_coronary	0.999981
1627	ENSG00000188811	NHLRC3	-0.773376	-0.171519	0.4393	0.00753946	0.0278903	0.0710519	0.32628	1	1	1	D1	Artery. coronary (GTEx)	EpiXcan	0.996976	artery_coronary	0.999981
1628	ENSG00000163959	SLC51A	0.773361	0.0711945	0.439309	0.0315231	0.0986462	0.000421025	0.00374881	22	32	32	D1	Artery. coronary (GTEx)	EpiXcan	0.996976	artery_coronary	0.999981
1629	ENSG00000271361	AL133351.4	0.773181	0.0506859	0.439415	0.0857818	0.420521	1.06659e-16	8.53639e-15	22	28	28	D1	Artery. coronary (GTEx)	EpiXcan	0.996976	artery_coronary	0.999981
1630	ENSG00000188186	LAMTOR4	0.773023	0.174753	0.439509	0.0269664	0.0988101	0.000601034	0.00512985	6	7	7	D1	Artery. coronary (GTEx)	EpiXcan	0.996976	artery_coronary	0.999981
1631	ENSG00000112562	SMOC2	0.772418	0.0519786	0.439867	0.517506	0.268776	4.1357e-10	1.22722e-08	160	205	205	D1	Artery. coronary (GTEx)	EpiXcan	0.996976	artery_coronary	0.999981
1632	ENSG00000141012	GALNS	-0.772285	-0.0486686	0.439946	0.094779	0.0125648	0.215242	0.748005	21	30	30	D1	Artery. coronary (GTEx)	EpiXcan	0.996976	artery_coronary	0.999981
1633	ENSG00000231584	FAHD2CP	0.771955	0.13706	0.440141	0.011376	0.0158968	0.174347	0.650052	9	12	12	D1	Artery. coronary (GTEx)	EpiXcan	0.996976	artery_coronary	0.999981
1634	ENSG00000120519	SLC10A7	0.77157	0.0489763	0.440369	0.0942634	0.0859182	0.00130214	0.0101659	53	67	67	D1	Artery. coronary (GTEx)	EpiXcan	0.996976	artery_coronary	0.999981
1635	ENSG00000167600	CYP2S1	-0.770729	-0.119248	0.440868	0.0505015	0.0134405	0.216392	0.749824	7	11	11	D1	Artery. coronary (GTEx)	EpiXcan	0.996976	artery_coronary	0.999981
1636	ENSG00000092964	DPYSL2	0.770459	0.161767	0.441028	0.00794567	0.0841441	0.00128561	0.010065	3	5	5	D1	Artery. coronary (GTEx)	EpiXcan	0.996976	artery_coronary	0.999981
1637	ENSG00000267100	ILF3-AS1	-0.770259	-0.0226069	0.441146	0.1045	0.212152	8.71806e-08	1.72709e-06	32	32	32	D1	Artery. coronary (GTEx)	EpiXcan	0.996976	artery_coronary	0.999981
1638	ENSG00000237310	GS1-124K5.4	-0.769577	-0.02444	0.441551	0.0418949	0.139516	1.98007e-05	0.000243271	15	22	22	D1	Artery. coronary (GTEx)	EpiXcan	0.996976	artery_coronary	0.999981
1639	ENSG00000172379	ARNT2	-0.76787	-0.0895419	0.442565	0.0470182	0.182231	6.50292e-07	1.06901e-05	19	24	24	D1	Artery. coronary (GTEx)	EpiXcan	0.996976	artery_coronary	0.999981
1640	ENSG00000134824	FADS2	0.767421	0.116482	0.442831	0.0198651	0.013542	0.219858	0.75676	6	6	6	D1	Artery. coronary (GTEx)	EpiXcan	0.996976	artery_coronary	0.999981
1641	ENSG00000173597	SULT1B1	0.767314	0.0780838	0.442895	0.0388143	0.0210672	0.116785	0.485295	13	14	14	D1	Artery. coronary (GTEx)	EpiXcan	0.996976	artery_coronary	0.999981
1642	ENSG00000105287	PRKD2	0.767213	0.0670703	0.442955	0.0589643	0.148168	1.67526e-05	0.000209685	6	9	9	D1	Artery. coronary (GTEx)	EpiXcan	0.996976	artery_coronary	0.999981
1643	ENSG00000131094	C1QL1	-0.766678	-1.13994	0.443273	0.000370656	0.0989531	0.000339897	0.00309531	3	7	7	D1	Artery. coronary (GTEx)	EpiXcan	0.996976	artery_coronary	0.999981
1644	ENSG00000040487	PQLC2	0.766581	0.071042	0.443331	0.042274	0.0159297	0.181981	0.668985	20	25	25	D1	Artery. coronary (GTEx)	EpiXcan	0.996976	artery_coronary	0.999981
1645	ENSG00000149476	TKFC	-0.766568	-0.0903599	0.443339	0.0508923	0.07252	0.00207223	0.0154053	19	24	24	D1	Artery. coronary (GTEx)	EpiXcan	0.996976	artery_coronary	0.999981
1646	ENSG00000137218	FRS3	-0.766062	-0.044512	0.443639	0.0845341	0.0311069	0.0537166	0.260691	35	38	38	D1	Artery. coronary (GTEx)	EpiXcan	0.996976	artery_coronary	0.999981
1647	ENSG00000116525	TRIM62	0.765279	0.408803	0.444105	0.00156029	0.0107309	0.257877	0.830222	4	4	4	D1	Artery. coronary (GTEx)	EpiXcan	0.996976	artery_coronary	0.999981
1648	ENSG00000138246	DNAJC13	0.765262	0.11577	0.444115	0.018807	0.0284542	0.0687383	0.317949	9	9	9	D1	Artery. coronary (GTEx)	EpiXcan	0.996976	artery_coronary	0.999981
1649	ENSG00000100726	TELO2	-0.764356	-0.123132	0.444655	0.0139272	0.0543896	0.011052	0.0687671	4	4	4	D1	Artery. coronary (GTEx)	EpiXcan	0.996976	artery_coronary	0.999981
1650	ENSG00000079459	FDFT1	0.764338	0.109269	0.444666	0.0347634	0.103765	0.000439457	0.00389806	21	28	28	D1	Artery. coronary (GTEx)	EpiXcan	0.996976	artery_coronary	0.999981
1651	ENSG00000110002	VWA5A	0.764115	0.0908909	0.444799	0.0320143	0.239068	6.97034e-09	1.68322e-07	27	31	31	D1	Artery. coronary (GTEx)	EpiXcan	0.996976	artery_coronary	0.999981
1652	ENSG00000106868	SUSD1	-0.762284	-0.0443711	0.445891	0.0982114	0.083217	0.000876729	0.00717678	35	45	45	D1	Artery. coronary (GTEx)	EpiXcan	0.996976	artery_coronary	0.999981
1653	ENSG00000180185	FAHD1	0.762186	0.0261355	0.445949	0.235226	0.403699	2.51707e-16	1.93704e-14	34	42	42	D1	Artery. coronary (GTEx)	EpiXcan	0.996976	artery_coronary	0.999981
1654	ENSG00000008277	ADAM22	0.762034	0.112786	0.44604	0.020486	0.0170642	0.153576	0.596502	14	17	17	D1	Artery. coronary (GTEx)	EpiXcan	0.996976	artery_coronary	0.999981
1655	ENSG00000187446	CHP1	-0.761209	-0.0734848	0.446532	0.0425796	0.0166337	0.152772	0.593872	19	24	24	D1	Artery. coronary (GTEx)	EpiXcan	0.996976	artery_coronary	0.999981
1656	ENSG00000196378	ZNF34	0.760499	0.0498227	0.446956	0.0905947	0.169808	1.02325e-06	1.62675e-05	17	22	22	D1	Artery. coronary (GTEx)	EpiXcan	0.996976	artery_coronary	0.999981
1657	ENSG00000175906	ARL4D	0.760245	0.215731	0.447108	0.00437082	0.0115559	0.255356	0.826556	5	5	5	D1	Artery. coronary (GTEx)	EpiXcan	0.996976	artery_coronary	0.999981
1658	ENSG00000163053	SLC16A14	0.759924	0.262431	0.4473	0.00283439	0.0417448	0.0273666	0.149034	1	1	1	D1	Artery. coronary (GTEx)	EpiXcan	0.996976	artery_coronary	0.999981
1659	ENSG00000198399	ITSN2	0.759733	0.108137	0.447414	0.0137455	0.0388541	0.0334632	0.176131	20	25	25	D1	Artery. coronary (GTEx)	EpiXcan	0.996976	artery_coronary	0.999981
1660	ENSG00000180447	GAS1	0.759267	0.0460485	0.447693	0.0917068	0.155953	6.94577e-06	9.46328e-05	22	27	27	D1	Artery. coronary (GTEx)	EpiXcan	0.996976	artery_coronary	0.999981
1661	ENSG00000070882	OSBPL3	-0.758566	-0.0294587	0.448112	0.0902916	0.0763482	0.00202283	0.0150942	31	35	35	D1	Artery. coronary (GTEx)	EpiXcan	0.996976	artery_coronary	0.999981
1662	ENSG00000138018	SELENOI	-0.758554	-0.0455577	0.44812	0.0753869	0.0333555	0.0461179	0.230359	28	33	33	D1	Artery. coronary (GTEx)	EpiXcan	0.996976	artery_coronary	0.999981
1663	ENSG00000159267	HLCS	-0.758515	-0.0468194	0.448143	0.108633	0.162199	5.4979e-06	7.63167e-05	32	38	38	D1	Artery. coronary (GTEx)	EpiXcan	0.996976	artery_coronary	0.999981
1664	ENSG00000151148	UBE3B	-0.757967	-0.0597469	0.448471	0.0495585	0.129915	1.096e-05	0.000142908	8	9	9	D1	Artery. coronary (GTEx)	EpiXcan	0.996976	artery_coronary	0.999981
1665	ENSG00000108556	CHRNE	0.75794	0.0496183	0.448487	0.087695	0.334389	1.90118e-13	9.24581e-12	19	24	24	D1	Artery. coronary (GTEx)	EpiXcan	0.996976	artery_coronary	0.999981
1666	ENSG00000196418	ZNF124	0.757684	0.0772233	0.44864	0.0524245	0.235411	2.3312e-09	6.10294e-08	23	24	24	D1	Artery. coronary (GTEx)	EpiXcan	0.996976	artery_coronary	0.999981
1667	ENSG00000088538	DOCK3	0.757497	0.0605672	0.448752	0.0524918	0.236545	1.47668e-08	3.37947e-07	9	14	14	D1	Artery. coronary (GTEx)	EpiXcan	0.996976	artery_coronary	0.999981
1668	ENSG00000141295	SCRN2	0.756888	0.0407093	0.449117	0.0835477	0.173307	1.63298e-07	3.04143e-06	25	33	33	D1	Artery. coronary (GTEx)	EpiXcan	0.996976	artery_coronary	0.999981
1669	ENSG00000185024	BRF1	-0.756166	-0.193884	0.44955	0.08068	0.0448265	0.0201466	0.115126	31	66	66	D1	Artery. coronary (GTEx)	EpiXcan	0.996976	artery_coronary	0.999981
1670	ENSG00000129055	ANAPC13	0.756162	0.0306514	0.449552	0.225534	0.385987	6.15805e-15	3.8677e-13	25	28	28	D1	Artery. coronary (GTEx)	EpiXcan	0.996976	artery_coronary	0.999981
1671	ENSG00000169299	PGM2	0.755724	0.134613	0.449815	0.00872562	0.0152026	0.181337	0.667291	15	19	19	D1	Artery. coronary (GTEx)	EpiXcan	0.996976	artery_coronary	0.999981
1672	ENSG00000081014	AP4E1	-0.755378	-0.0428063	0.450022	0.13812	0.0335965	0.0425434	0.21597	34	36	36	D1	Artery. coronary (GTEx)	EpiXcan	0.996976	artery_coronary	0.999981
1673	ENSG00000177236	AP006621.1	0.755273	0.0314092	0.450085	0.227956	0.324442	1.04179e-13	5.38427e-12	14	18	18	D1	Artery. coronary (GTEx)	EpiXcan	0.996976	artery_coronary	0.999981
1674	ENSG00000095485	CWF19L1	0.755163	0.0427716	0.450151	0.0917041	0.372562	9.36648e-15	5.75381e-13	14	20	20	D1	Artery. coronary (GTEx)	EpiXcan	0.996976	artery_coronary	0.999981
1675	ENSG00000173442	EHBP1L1	-0.754359	-0.0840882	0.450634	0.0270331	0.0407215	0.0305094	0.163097	15	17	17	D1	Artery. coronary (GTEx)	EpiXcan	0.996976	artery_coronary	0.999981
1676	ENSG00000033030	ZCCHC8	0.754297	0.123574	0.450671	0.0174861	0.0457074	0.0215098	0.121683	11	15	15	D1	Artery. coronary (GTEx)	EpiXcan	0.996976	artery_coronary	0.999981
1677	ENSG00000269352	PTOV1-AS2	0.753983	0.115889	0.450859	0.0154654	0.068323	0.00318847	0.0227266	15	20	20	D1	Artery. coronary (GTEx)	EpiXcan	0.996976	artery_coronary	0.999981
1678	ENSG00000108465	CDK5RAP3	0.75393	0.059582	0.450891	0.0539613	0.0629396	0.00530317	0.0359517	15	17	17	D1	Artery. coronary (GTEx)	EpiXcan	0.996976	artery_coronary	0.999981
1679	ENSG00000186594	MIR22HG	-0.753609	-0.058844	0.451084	0.0910664	0.0496257	0.0128569	0.0782248	25	35	35	D1	Artery. coronary (GTEx)	EpiXcan	0.996976	artery_coronary	0.999981
1680	ENSG00000151611	MMAA	0.753547	0.0772738	0.451122	0.0290555	0.0748703	0.00270402	0.0195521	16	18	18	D1	Artery. coronary (GTEx)	EpiXcan	0.996976	artery_coronary	0.999981
1681	ENSG00000180773	SLC36A4	-0.753232	-0.124883	0.451311	0.0186614	0.0440843	0.0248349	0.137375	14	15	15	D1	Artery. coronary (GTEx)	EpiXcan	0.996976	artery_coronary	0.999981
1682	ENSG00000215305	VPS16	0.753042	0.0996461	0.451425	0.0124762	0.0341126	0.0428833	0.217435	4	4	4	D1	Artery. coronary (GTEx)	EpiXcan	0.996976	artery_coronary	0.999981
1683	ENSG00000247240	UBL7-AS1	0.752494	0.0802558	0.451754	0.0205101	0.0535461	0.0106899	0.0668702	4	5	5	D1	Artery. coronary (GTEx)	EpiXcan	0.996976	artery_coronary	0.999981
1684	ENSG00000269554	AL590822.2	-0.752251	-0.212126	0.4519	0.00910795	0.018922	0.136262	0.545438	1	3	3	D1	Artery. coronary (GTEx)	EpiXcan	0.996976	artery_coronary	0.999981
1685	ENSG00000149256	TENM4	-0.7521	-0.0780087	0.451991	0.0406705	0.279539	3.07422e-10	9.38072e-09	4	7	7	D1	Artery. coronary (GTEx)	EpiXcan	0.996976	artery_coronary	0.999981
1686	ENSG00000162980	ARL5A	-0.751686	-0.0908927	0.45224	0.0745008	0.0285685	0.069095	0.318757	80	89	89	D1	Artery. coronary (GTEx)	EpiXcan	0.996976	artery_coronary	0.999981
1687	ENSG00000055950	MRPL43	0.751224	0.134096	0.452518	0.0108097	0.0584446	0.00706822	0.0463688	8	11	11	D1	Artery. coronary (GTEx)	EpiXcan	0.996976	artery_coronary	0.999981
1688	ENSG00000137103	TMEM8B	-0.750507	-0.0731734	0.45295	0.0398656	0.157726	4.57997e-06	6.47297e-05	13	14	14	D1	Artery. coronary (GTEx)	EpiXcan	0.996976	artery_coronary	0.999981
1689	ENSG00000138030	KHK	-0.750163	-0.0754735	0.453156	0.0309896	0.0601326	0.00539126	0.0364959	6	9	9	D1	Artery. coronary (GTEx)	EpiXcan	0.996976	artery_coronary	0.999981
1690	ENSG00000119632	IFI27L2	-0.749419	-0.0542636	0.453605	0.0649398	0.141581	8.47995e-06	0.000112899	4	4	4	D1	Artery. coronary (GTEx)	EpiXcan	0.996976	artery_coronary	0.999981
1691	ENSG00000245573	BDNF-AS	0.748523	0.0726742	0.454145	0.0661348	0.0200808	0.130088	0.527966	39	47	47	D1	Artery. coronary (GTEx)	EpiXcan	0.996976	artery_coronary	0.999981
1692	ENSG00000182095	TNRC18	-0.748277	-0.185518	0.454293	0.0146231	0.0317188	0.0547306	0.264005	10	14	14	D1	Artery. coronary (GTEx)	EpiXcan	0.996976	artery_coronary	0.999981
1693	ENSG00000235162	C12orf75	0.748033	0.0432936	0.454441	0.116636	0.374777	2.33648e-14	1.31954e-12	8	9	9	D1	Artery. coronary (GTEx)	EpiXcan	0.996976	artery_coronary	0.999981
1694	ENSG00000113273	ARSB	0.74776	0.11248	0.454605	0.021383	0.0624915	0.00745259	0.0485719	9	12	12	D1	Artery. coronary (GTEx)	EpiXcan	0.996976	artery_coronary	0.999981
1695	ENSG00000140044	JDP2	-0.747696	-0.084704	0.454643	0.0392412	0.143673	2.96981e-05	0.00034866	22	26	26	D1	Artery. coronary (GTEx)	EpiXcan	0.996976	artery_coronary	0.999981
1696	ENSG00000072832	CRMP1	0.747398	0.082253	0.454823	0.0270667	0.125647	9.57811e-05	0.000990776	4	6	6	D1	Artery. coronary (GTEx)	EpiXcan	0.996976	artery_coronary	0.999981
1697	ENSG00000101310	SEC23B	-0.747199	-0.0515906	0.454944	0.0705332	0.166362	3.39071e-06	4.91618e-05	13	14	14	D1	Artery. coronary (GTEx)	EpiXcan	0.996976	artery_coronary	0.999981
1698	ENSG00000205583	STAG3L1	-0.746747	-0.0464501	0.455216	0.132298	0.279402	3.48608e-10	1.05456e-08	32	40	40	D1	Artery. coronary (GTEx)	EpiXcan	0.996976	artery_coronary	0.999981
1699	ENSG00000064115	TM7SF3	-0.746499	-0.0278112	0.455366	0.30959	0.087067	0.00107112	0.00853845	100	121	121	D1	Artery. coronary (GTEx)	EpiXcan	0.996976	artery_coronary	0.999981
1700	ENSG00000204568	MRPS18B	0.746046	0.077049	0.455639	0.0416152	0.0976463	0.000449749	0.00396674	9	11	11	D1	Artery. coronary (GTEx)	EpiXcan	0.996976	artery_coronary	0.999981
1701	ENSG00000103723	AP3B2	0.745186	0.0212541	0.45616	0.328346	0.236924	1.0792e-08	2.5192e-07	46	50	50	D1	Artery. coronary (GTEx)	EpiXcan	0.996976	artery_coronary	0.999981
1702	ENSG00000197879	MYO1C	-0.745007	-0.0228606	0.456267	0.52871	0.0204632	0.121361	0.499572	125	149	149	D1	Artery. coronary (GTEx)	EpiXcan	0.996976	artery_coronary	0.999981
1703	ENSG00000113716	HMGXB3	-0.744519	-0.110794	0.456563	0.0222482	0.0477526	0.0180268	0.105026	21	24	24	D1	Artery. coronary (GTEx)	EpiXcan	0.996976	artery_coronary	0.999981
1704	ENSG00000140931	CMTM3	-0.744506	-0.0613773	0.456571	0.0584648	0.180823	1.52083e-06	2.3459e-05	16	22	22	D1	Artery. coronary (GTEx)	EpiXcan	0.996976	artery_coronary	0.999981
1705	ENSG00000189266	PNRC2	0.744406	0.0386909	0.456631	0.147224	0.25954	2.04026e-09	5.38152e-08	4	6	6	D1	Artery. coronary (GTEx)	EpiXcan	0.996976	artery_coronary	0.999981
1706	ENSG00000162997	PRORSD1P	-0.743677	-0.0762737	0.457072	0.032065	0.075713	0.00309749	0.0221457	15	18	18	D1	Artery. coronary (GTEx)	EpiXcan	0.996976	artery_coronary	0.999981
1707	ENSG00000223953	C1QTNF5	0.7432	0.0661675	0.45736	0.0444029	0.0199752	0.13491	0.542195	18	20	20	D1	Artery. coronary (GTEx)	EpiXcan	0.996976	artery_coronary	0.999981
1708	ENSG00000228506	AL513550.1	0.743167	0.0299421	0.45738	0.214515	0.34979	5.5614e-13	2.62266e-11	11	12	12	D1	Artery. coronary (GTEx)	EpiXcan	0.996976	artery_coronary	0.999981
1709	ENSG00000092531	SNAP23	-0.742846	-0.0728109	0.457575	0.0471037	0.146917	1.94377e-05	0.000239231	5	7	7	D1	Artery. coronary (GTEx)	EpiXcan	0.996976	artery_coronary	0.999981
1710	ENSG00000204228	HSD17B8	-0.742737	-0.0228002	0.457641	0.197268	0.284172	2.89361e-10	8.90723e-09	45	51	51	D1	Artery. coronary (GTEx)	EpiXcan	0.996976	artery_coronary	0.999981
1711	ENSG00000235387	SPAAR	-0.742384	-0.227064	0.457855	0.00502736	0.0106446	0.259549	0.833109	4	5	5	D1	Artery. coronary (GTEx)	EpiXcan	0.996976	artery_coronary	0.999981
1712	ENSG00000135972	MRPS9	0.742286	0.071834	0.457914	0.0426749	0.101656	0.000499117	0.00435755	10	10	10	D1	Artery. coronary (GTEx)	EpiXcan	0.996976	artery_coronary	0.999981
1713	ENSG00000102893	PHKB	0.741901	0.405291	0.458147	0.000830193	0.0125761	0.231458	0.781407	4	4	4	D1	Artery. coronary (GTEx)	EpiXcan	0.996976	artery_coronary	0.999981
1714	ENSG00000163629	PTPN13	0.740331	0.0628852	0.459099	0.0889073	0.0310563	0.0498875	0.245252	71	82	82	D1	Artery. coronary (GTEx)	EpiXcan	0.996976	artery_coronary	0.999981
1715	ENSG00000159202	UBE2Z	-0.739327	-0.0787674	0.459708	0.0257443	0.012775	0.229353	0.777613	15	15	15	D1	Artery. coronary (GTEx)	EpiXcan	0.996976	artery_coronary	0.999981
1716	ENSG00000130332	LSM7	0.739287	0.153387	0.459733	0.00904453	0.0166337	0.150111	0.585314	3	3	3	D1	Artery. coronary (GTEx)	EpiXcan	0.996976	artery_coronary	0.999981
1717	ENSG00000160695	VPS11	-0.739205	-0.048552	0.459783	0.0614549	0.0521972	0.0121326	0.0745961	47	51	51	D1	Artery. coronary (GTEx)	EpiXcan	0.996976	artery_coronary	0.999981
1718	ENSG00000253320	AZIN1-AS1	-0.738351	-0.809155	0.460301	0.000323066	0.0282725	0.0607534	0.287082	3	5	5	D1	Artery. coronary (GTEx)	EpiXcan	0.996976	artery_coronary	0.999981
1719	ENSG00000139725	RHOF	-0.738199	-0.0497754	0.460394	0.0611318	0.121509	3.78014e-05	0.000432201	11	11	11	D1	Artery. coronary (GTEx)	EpiXcan	0.996976	artery_coronary	0.999981
1720	ENSG00000120526	NUDCD1	0.738151	0.113197	0.460423	0.0121471	0.0323925	0.0561346	0.269453	9	10	10	D1	Artery. coronary (GTEx)	EpiXcan	0.996976	artery_coronary	0.999981
1721	ENSG00000146830	GIGYF1	0.738006	0.0411557	0.460511	0.168152	0.0747149	0.00187556	0.0141004	37	40	40	D1	Artery. coronary (GTEx)	EpiXcan	0.996976	artery_coronary	0.999981
1722	ENSG00000158717	RNF166	0.737017	0.0761673	0.461112	0.0421786	0.0387628	0.0343272	0.179733	20	31	31	D1	Artery. coronary (GTEx)	EpiXcan	0.996976	artery_coronary	0.999981
1723	ENSG00000164694	FNDC1	-0.736793	-0.0449566	0.461248	0.0603038	0.107078	0.000197696	0.00189913	14	17	17	D1	Artery. coronary (GTEx)	EpiXcan	0.996976	artery_coronary	0.999981
1724	ENSG00000262580	AC087741.1	-0.736379	-0.132057	0.4615	0.00940827	0.15218	1.06864e-06	1.69697e-05	1	5	5	D1	Artery. coronary (GTEx)	EpiXcan	0.996976	artery_coronary	0.999981
1725	ENSG00000075391	RASAL2	-0.736132	-0.102361	0.46165	0.0179627	0.0257756	0.0875938	0.385677	16	19	19	D1	Artery. coronary (GTEx)	EpiXcan	0.996976	artery_coronary	0.999981
1726	ENSG00000228109	MELTF-AS1	0.73611	0.13296	0.461663	0.0158323	0.0217065	0.10535	0.44713	19	21	21	D1	Artery. coronary (GTEx)	EpiXcan	0.996976	artery_coronary	0.999981
1727	ENSG00000073584	SMARCE1	0.73588	0.0585039	0.461804	0.0563547	0.112	0.000158797	0.00155533	16	19	19	D1	Artery. coronary (GTEx)	EpiXcan	0.996976	artery_coronary	0.999981
1728	ENSG00000245532	NEAT1	-0.735488	-0.0612798	0.462042	0.069378	0.252724	3.62324e-09	9.11078e-08	9	10	10	D1	Artery. coronary (GTEx)	EpiXcan	0.996976	artery_coronary	0.999981
1729	ENSG00000230373	GOLGA6L5P	0.734957	0.0207953	0.462366	0.356622	0.387844	6.66733e-15	4.16886e-13	27	31	31	D1	Artery. coronary (GTEx)	EpiXcan	0.996976	artery_coronary	0.999981
1730	ENSG00000075975	MKRN2	0.73406	0.105011	0.462912	0.0167974	0.144035	2.47527e-05	0.000295807	9	15	15	D1	Artery. coronary (GTEx)	EpiXcan	0.996976	artery_coronary	0.999981
1731	ENSG00000144231	POLR2D	-0.733778	-0.068585	0.463084	0.0332068	0.0606393	0.00679336	0.0448176	28	37	37	D1	Artery. coronary (GTEx)	EpiXcan	0.996976	artery_coronary	0.999981
1732	ENSG00000139675	HNRNPA1L2	0.73314	0.0418591	0.463473	0.124767	0.19132	3.70046e-07	6.37499e-06	9	10	10	D1	Artery. coronary (GTEx)	EpiXcan	0.996976	artery_coronary	0.999981
1733	ENSG00000269918	AF131215.6	-0.732777	-0.0839044	0.463694	0.0345009	0.132151	5.2068e-05	0.000576494	4	4	4	D1	Artery. coronary (GTEx)	EpiXcan	0.996976	artery_coronary	0.999981
1734	ENSG00000186715	MST1L	-0.732083	-0.0858521	0.464118	0.0674293	0.131336	2.33086e-05	0.000281189	28	42	42	D1	Artery. coronary (GTEx)	EpiXcan	0.996976	artery_coronary	0.999981
1735	ENSG00000263004	AC007114.1	0.73156	0.0998187	0.464437	0.0244084	0.115848	7.56138e-05	0.000802308	9	11	11	D1	Artery. coronary (GTEx)	EpiXcan	0.996976	artery_coronary	0.999981
1736	ENSG00000203667	COX20	0.730966	0.142836	0.4648	0.0246712	0.193343	5.93724e-07	9.81481e-06	1	1	1	D1	Artery. coronary (GTEx)	EpiXcan	0.996976	artery_coronary	0.999981
1737	ENSG00000113269	RNF130	0.730889	0.0470001	0.464847	0.0647544	0.134382	4.46194e-05	0.000501154	24	27	27	D1	Artery. coronary (GTEx)	EpiXcan	0.996976	artery_coronary	0.999981
1738	ENSG00000101181	MTG2	-0.73035	-0.026937	0.465176	0.305116	0.222925	7.13651e-08	1.44234e-06	111	143	143	D1	Artery. coronary (GTEx)	EpiXcan	0.996976	artery_coronary	0.999981
1739	ENSG00000163807	KIAA1143	-0.730311	-0.0817239	0.4652	0.0376129	0.0626053	0.00687491	0.0452703	10	12	12	D1	Artery. coronary (GTEx)	EpiXcan	0.996976	artery_coronary	0.999981
1740	ENSG00000067208	EVI5	-0.730076	-0.0724234	0.465344	0.0410534	0.167593	4.56178e-06	6.45377e-05	12	15	15	D1	Artery. coronary (GTEx)	EpiXcan	0.996976	artery_coronary	0.999981
1741	ENSG00000203880	PCMTD2	0.729473	0.0906374	0.465712	0.0213648	0.0591711	0.00636214	0.042254	9	13	13	D1	Artery. coronary (GTEx)	EpiXcan	0.996976	artery_coronary	0.999981
1742	ENSG00000113240	CLK4	-0.729421	-0.0928389	0.465744	0.0198794	0.0251971	0.0659196	0.30704	10	12	12	D1	Artery. coronary (GTEx)	EpiXcan	0.996976	artery_coronary	0.999981
1743	ENSG00000004766	VPS50	-0.729264	-0.328627	0.46584	0.00627001	0.0105015	0.281249	0.87169	6	8	8	D1	Artery. coronary (GTEx)	EpiXcan	0.996976	artery_coronary	0.999981
1744	ENSG00000272994	AC012360.3	0.729108	0.147452	0.465936	0.00821814	0.0590056	0.00718022	0.0470595	8	8	8	D1	Artery. coronary (GTEx)	EpiXcan	0.996976	artery_coronary	0.999981
1745	ENSG00000083838	ZNF446	0.728636	0.188404	0.466224	0.00483299	0.0124259	0.227103	0.772228	3	4	4	D1	Artery. coronary (GTEx)	EpiXcan	0.996976	artery_coronary	0.999981
1746	ENSG00000111696	NT5DC3	0.728006	0.230581	0.46661	0.00374613	0.012277	0.240108	0.798044	2	2	2	D1	Artery. coronary (GTEx)	EpiXcan	0.996976	artery_coronary	0.999981
1747	ENSG00000169860	P2RY1	-0.727987	-0.0714306	0.466621	0.0440501	0.0109881	0.344315	0.964731	22	25	25	D1	Artery. coronary (GTEx)	EpiXcan	0.996976	artery_coronary	0.999981
1748	ENSG00000121417	ZNF211	0.727859	0.141703	0.4667	0.00649974	0.0117054	0.238922	0.796063	1	1	1	D1	Artery. coronary (GTEx)	EpiXcan	0.996976	artery_coronary	0.999981
1749	ENSG00000155324	GRAMD2B	0.727617	0.079847	0.466848	0.0200557	0.0563488	0.00857599	0.0550988	4	4	4	D1	Artery. coronary (GTEx)	EpiXcan	0.996976	artery_coronary	0.999981
1750	ENSG00000173531	MST1	0.727598	0.102108	0.466859	0.0239796	0.0430434	0.0253698	0.139729	14	19	19	D1	Artery. coronary (GTEx)	EpiXcan	0.996976	artery_coronary	0.999981
1751	ENSG00000099956	SMARCB1	0.726998	0.0706466	0.467227	0.0277496	0.033548	0.041764	0.212785	12	14	14	D1	Artery. coronary (GTEx)	EpiXcan	0.996976	artery_coronary	0.999981
1752	ENSG00000251364	AC107884.1	-0.72683	-0.0523415	0.46733	0.119236	0.1677	3.89509e-06	5.57249e-05	41	54	54	D1	Artery. coronary (GTEx)	EpiXcan	0.996976	artery_coronary	0.999981
1753	ENSG00000090924	PLEKHG2	0.726715	0.13129	0.467401	0.025125	0.0340159	0.0463318	0.23118	19	28	28	D1	Artery. coronary (GTEx)	EpiXcan	0.996976	artery_coronary	0.999981
1754	ENSG00000159882	ZNF230	0.726597	0.0481527	0.467473	0.0489164	0.0273887	0.0762809	0.344864	36	43	43	D1	Artery. coronary (GTEx)	EpiXcan	0.996976	artery_coronary	0.999981
1755	ENSG00000128923	MINDY2	0.726192	0.0312273	0.467721	0.219795	0.197203	3.80945e-07	6.53062e-06	51	61	61	D1	Artery. coronary (GTEx)	EpiXcan	0.996976	artery_coronary	0.999981
1756	ENSG00000077585	GPR137B	0.726189	0.281471	0.467723	0.00545469	0.0203564	0.110985	0.466805	8	10	10	D1	Artery. coronary (GTEx)	EpiXcan	0.996976	artery_coronary	0.999981
1757	ENSG00000178295	GEN1	-0.725869	-0.0341372	0.467919	0.17335	0.311206	1.36151e-11	5.13996e-10	27	27	27	D1	Artery. coronary (GTEx)	EpiXcan	0.996976	artery_coronary	0.999981
1758	ENSG00000152952	PLOD2	-0.725757	-0.388682	0.467988	0.000774726	0.0174888	0.143226	0.566995	9	10	10	D1	Artery. coronary (GTEx)	EpiXcan	0.996976	artery_coronary	0.999981
1759	ENSG00000160323	ADAMTS13	0.725565	0.0826432	0.468106	0.0280216	0.125819	8.80547e-05	0.000923125	7	9	9	D1	Artery. coronary (GTEx)	EpiXcan	0.996976	artery_coronary	0.999981
1760	ENSG00000136274	NACAD	0.725277	0.0623356	0.468282	0.0608606	0.0606283	0.00812474	0.0525127	15	16	16	D1	Artery. coronary (GTEx)	EpiXcan	0.996976	artery_coronary	0.999981
1761	ENSG00000175470	PPP2R2D	0.725019	0.043391	0.468441	0.113985	0.316044	7.01197e-12	2.7587e-10	24	30	30	D1	Artery. coronary (GTEx)	EpiXcan	0.996976	artery_coronary	0.999981
1762	ENSG00000113742	CPEB4	-0.724831	-0.0633214	0.468556	0.0670892	0.0808567	0.00213165	0.0157968	26	29	29	D1	Artery. coronary (GTEx)	EpiXcan	0.996976	artery_coronary	0.999981
1763	ENSG00000139354	GAS2L3	0.724316	0.106755	0.468872	0.0775685	0.0124149	0.23451	0.786568	47	62	62	D1	Artery. coronary (GTEx)	EpiXcan	0.996976	artery_coronary	0.999981
1764	ENSG00000089063	TMEM230	-0.723606	-0.0440425	0.469307	0.107784	0.295058	9.97605e-11	3.28609e-09	8	8	8	D1	Artery. coronary (GTEx)	EpiXcan	0.996976	artery_coronary	0.999981
1765	ENSG00000197496	SLC2A10	-0.723105	-0.136736	0.469616	0.0110155	0.0340031	0.0456165	0.228425	8	8	8	D1	Artery. coronary (GTEx)	EpiXcan	0.996976	artery_coronary	0.999981
1766	ENSG00000240053	LY6G5B	-0.722515	-0.0643047	0.469978	0.0503819	0.11954	9.00179e-05	0.000937391	13	17	17	D1	Artery. coronary (GTEx)	EpiXcan	0.996976	artery_coronary	0.999981
1767	ENSG00000198917	SPOUT1	0.722047	0.0787766	0.470266	0.0420693	0.105144	0.000374009	0.00337524	13	19	19	D1	Artery. coronary (GTEx)	EpiXcan	0.996976	artery_coronary	0.999981
1768	ENSG00000177839	PCDHB9	0.721933	0.0450543	0.470336	0.168905	0.130022	2.72151e-05	0.000322483	43	44	44	D1	Artery. coronary (GTEx)	EpiXcan	0.996976	artery_coronary	0.999981
1769	ENSG00000174132	FAM174A	-0.72155	-0.212094	0.470571	0.00388496	0.016314	0.172427	0.646244	2	4	4	D1	Artery. coronary (GTEx)	EpiXcan	0.996976	artery_coronary	0.999981
1770	ENSG00000101773	RBBP8	0.721272	0.140569	0.470742	0.0112681	0.0454369	0.0228704	0.127756	6	6	6	D1	Artery. coronary (GTEx)	EpiXcan	0.996976	artery_coronary	0.999981
1771	ENSG00000172638	EFEMP2	-0.721237	-0.103699	0.470764	0.0242729	0.0493819	0.0139158	0.0836858	9	14	14	D1	Artery. coronary (GTEx)	EpiXcan	0.996976	artery_coronary	0.999981
1772	ENSG00000115998	C2orf42	-0.721081	-0.110282	0.47086	0.0137617	0.038566	0.035744	0.186374	9	14	14	D1	Artery. coronary (GTEx)	EpiXcan	0.996976	artery_coronary	0.999981
1773	ENSG00000125775	SDCBP2	-0.720378	-0.0758287	0.471292	0.0705443	0.166226	1.9616e-06	2.95103e-05	26	35	35	D1	Artery. coronary (GTEx)	EpiXcan	0.996976	artery_coronary	0.999981
1774	ENSG00000168778	TCTN2	-0.718018	-0.0344184	0.472746	0.475353	0.28534	1.06271e-10	3.48578e-09	106	130	130	D1	Artery. coronary (GTEx)	EpiXcan	0.996976	artery_coronary	0.999981
1775	ENSG00000171246	NPTX1	-0.717938	-0.15645	0.472795	0.0111447	0.02845	0.0680549	0.315204	2	2	2	D1	Artery. coronary (GTEx)	EpiXcan	0.996976	artery_coronary	0.999981
1776	ENSG00000177133	LINC00982	-0.717294	-0.228868	0.473193	0.00384373	0.0139097	0.202139	0.717656	2	2	2	D1	Artery. coronary (GTEx)	EpiXcan	0.996976	artery_coronary	0.999981
1777	ENSG00000123739	PLA2G12A	-0.717031	-0.0382291	0.473355	0.138779	0.034072	0.0447552	0.225808	56	64	64	D1	Artery. coronary (GTEx)	EpiXcan	0.996976	artery_coronary	0.999981
1778	ENSG00000176971	FIBIN	-0.716912	-0.0823858	0.473428	0.0527553	0.065519	0.00596134	0.0399495	53	58	58	D1	Artery. coronary (GTEx)	EpiXcan	0.996976	artery_coronary	0.999981
1779	ENSG00000197982	C1orf122	-0.716064	-0.130882	0.473952	0.0112413	0.0449504	0.0222595	0.124906	2	3	3	D1	Artery. coronary (GTEx)	EpiXcan	0.996976	artery_coronary	0.999981
1780	ENSG00000170089	AC106795.1	-0.715421	-0.138655	0.474349	0.0153919	0.20701	8.91854e-08	1.75934e-06	9	13	13	D1	Artery. coronary (GTEx)	EpiXcan	0.996976	artery_coronary	0.999981
1781	ENSG00000197256	KANK2	-0.7146	-0.0398265	0.474856	0.0983553	0.0959896	0.00063752	0.00540503	31	43	43	D1	Artery. coronary (GTEx)	EpiXcan	0.996976	artery_coronary	0.999981
1782	ENSG00000124191	TOX2	-0.713905	-0.0529473	0.475286	0.0840558	0.0187569	0.146475	0.575948	48	60	60	D1	Artery. coronary (GTEx)	EpiXcan	0.996976	artery_coronary	0.999981
1783	ENSG00000006015	C19orf60	0.712742	0.219153	0.476005	0.00545091	0.0401908	0.0286452	0.154965	7	9	9	D1	Artery. coronary (GTEx)	EpiXcan	0.996976	artery_coronary	0.999981
1784	ENSG00000111206	FOXM1	-0.712521	-0.0429341	0.476142	0.12323	0.0177637	0.15801	0.608828	65	78	78	D1	Artery. coronary (GTEx)	EpiXcan	0.996976	artery_coronary	0.999981
1785	ENSG00000143669	LYST	-0.712465	-0.060725	0.476177	0.0268555	0.0280218	0.0637825	0.298675	10	11	11	D1	Artery. coronary (GTEx)	EpiXcan	0.996976	artery_coronary	0.999981
1786	ENSG00000125450	NUP85	0.712082	0.0255881	0.476414	0.270252	0.412806	3.16419e-16	2.34485e-14	27	31	31	D1	Artery. coronary (GTEx)	EpiXcan	0.996976	artery_coronary	0.999981
1787	ENSG00000003393	ALS2	-0.711849	-0.0556952	0.476558	0.0297659	0.0773812	0.00244836	0.017935	17	22	22	D1	Artery. coronary (GTEx)	EpiXcan	0.996976	artery_coronary	0.999981
1788	ENSG00000175581	MRPL48	0.711811	0.095505	0.476582	0.0211515	0.0224274	0.101952	0.435748	11	14	14	D1	Artery. coronary (GTEx)	EpiXcan	0.996976	artery_coronary	0.999981
1789	ENSG00000138594	TMOD3	0.711606	0.0704475	0.476709	0.0792139	0.0876303	0.00111214	0.00883032	27	29	29	D1	Artery. coronary (GTEx)	EpiXcan	0.996976	artery_coronary	0.999981
1790	ENSG00000100442	FKBP3	-0.711264	-0.0780818	0.476921	0.0282929	0.0628738	0.00640988	0.0425281	21	27	27	D1	Artery. coronary (GTEx)	EpiXcan	0.996976	artery_coronary	0.999981
1791	ENSG00000180229	HERC2P3	0.709201	15.2369	0.4782	2.78024e-06	0.0116645	0.254974	0.825798	1	18	18	D1	Artery. coronary (GTEx)	EpiXcan	0.996976	artery_coronary	0.999981
1792	ENSG00000139132	FGD4	0.708856	0.119174	0.478414	0.00718436	0.121253	0.000117585	0.00119082	17	20	20	D1	Artery. coronary (GTEx)	EpiXcan	0.996976	artery_coronary	0.999981
1793	ENSG00000197568	HHLA3	-0.708848	-0.0812718	0.478419	0.0247244	0.0356596	0.0411603	0.210552	23	29	29	D1	Artery. coronary (GTEx)	EpiXcan	0.996976	artery_coronary	0.999981
1794	ENSG00000250138	AC139495.3	0.708602	0.0511716	0.478571	0.0527646	0.0880047	0.000967798	0.00782169	14	16	16	D1	Artery. coronary (GTEx)	EpiXcan	0.996976	artery_coronary	0.999981
1795	ENSG00000167778	SPRYD3	0.707983	0.198824	0.478956	0.00631921	0.0145022	0.192202	0.694347	2	2	2	D1	Artery. coronary (GTEx)	EpiXcan	0.996976	artery_coronary	0.999981
1796	ENSG00000128944	KNSTRN	-0.707584	-0.0224105	0.479204	0.330301	0.534927	1.15514e-24	3.30182e-22	14	14	14	D1	Artery. coronary (GTEx)	EpiXcan	0.996976	artery_coronary	0.999981
1797	ENSG00000078618	NRDC	0.707372	0.0511905	0.479335	0.0943104	0.0318587	0.0544212	0.263199	36	39	39	D1	Artery. coronary (GTEx)	EpiXcan	0.996976	artery_coronary	0.999981
1798	ENSG00000138378	STAT4	-0.707297	-0.0729318	0.479382	0.0365777	0.108669	0.00017858	0.00173333	8	12	12	D1	Artery. coronary (GTEx)	EpiXcan	0.996976	artery_coronary	0.999981
1799	ENSG00000165392	WRN	0.707177	0.0703459	0.479457	0.0374716	0.1912	8.02711e-07	1.29974e-05	8	10	10	D1	Artery. coronary (GTEx)	EpiXcan	0.996976	artery_coronary	0.999981
1800	ENSG00000170624	SGCD	0.706136	0.129504	0.480103	0.0105095	0.03124	0.0532981	0.259019	6	9	9	D1	Artery. coronary (GTEx)	EpiXcan	0.996976	artery_coronary	0.999981
1801	ENSG00000240291	AL450384.2	0.705925	0.12099	0.480235	0.0119946	0.165557	7.08663e-07	1.15682e-05	7	10	10	D1	Artery. coronary (GTEx)	EpiXcan	0.996976	artery_coronary	0.999981
1802	ENSG00000149761	NUDT22	0.705851	0.133826	0.480281	0.0125023	0.0410651	0.028426	0.153958	7	7	7	D1	Artery. coronary (GTEx)	EpiXcan	0.996976	artery_coronary	0.999981
1803	ENSG00000171295	ZNF440	-0.705515	-0.169197	0.48049	0.00713669	0.0353069	0.0263032	0.144302	6	8	8	D1	Artery. coronary (GTEx)	EpiXcan	0.996976	artery_coronary	0.999981
1804	ENSG00000133069	TMCC2	0.705207	0.0509238	0.480681	0.0568284	0.150318	1.0487e-05	0.000137272	15	17	17	D1	Artery. coronary (GTEx)	EpiXcan	0.996976	artery_coronary	0.999981
1805	ENSG00000059122	FLYWCH1	-0.704211	-0.0281133	0.481301	0.242956	0.536453	8.36344e-23	1.69766e-20	39	57	57	D1	Artery. coronary (GTEx)	EpiXcan	0.996976	artery_coronary	0.999981
1806	ENSG00000157379	DHRS1	-0.704157	-0.0396916	0.481335	0.13689	0.0813901	0.00204617	0.0152359	48	54	54	D1	Artery. coronary (GTEx)	EpiXcan	0.996976	artery_coronary	0.999981
1807	ENSG00000198862	LTN1	0.704006	0.203704	0.481429	0.019614	0.0104755	0.260413	0.835015	7	9	9	D1	Artery. coronary (GTEx)	EpiXcan	0.996976	artery_coronary	0.999981
1808	ENSG00000146386	ABRACL	0.703681	0.0890529	0.481631	0.0715771	0.0926691	0.000549825	0.0047419	47	60	60	D1	Artery. coronary (GTEx)	EpiXcan	0.996976	artery_coronary	0.999981
1809	ENSG00000132470	ITGB4	-0.703578	-0.114104	0.481696	0.0145517	0.0131608	0.216337	0.749817	8	9	9	D1	Artery. coronary (GTEx)	EpiXcan	0.996976	artery_coronary	0.999981
1810	ENSG00000163462	TRIM46	0.703417	0.0539836	0.481796	0.154937	0.0117807	0.253419	0.822508	51	61	61	D1	Artery. coronary (GTEx)	EpiXcan	0.996976	artery_coronary	0.999981
1811	ENSG00000066230	SLC9A3	0.703273	0.0212208	0.481885	0.273492	0.411429	3.28217e-17	2.92803e-15	39	45	45	D1	Artery. coronary (GTEx)	EpiXcan	0.996976	artery_coronary	0.999981
1812	ENSG00000129007	CALML4	0.702289	0.0543006	0.482499	0.0453103	0.050669	0.0117989	0.0728315	9	11	11	D1	Artery. coronary (GTEx)	EpiXcan	0.996976	artery_coronary	0.999981
1813	ENSG00000118922	KLF12	0.700475	0.131667	0.483631	0.00923117	0.0319946	0.0501527	0.246297	4	4	4	D1	Artery. coronary (GTEx)	EpiXcan	0.996976	artery_coronary	0.999981
1814	ENSG00000152359	POC5	-0.700074	-0.128314	0.483881	0.00726815	0.0585837	0.00649015	0.0429996	5	6	6	D1	Artery. coronary (GTEx)	EpiXcan	0.996976	artery_coronary	0.999981
1815	ENSG00000165152	TMEM246	-0.699695	-0.0611433	0.484118	0.0812364	0.150903	8.94348e-06	0.000118395	25	30	30	D1	Artery. coronary (GTEx)	EpiXcan	0.996976	artery_coronary	0.999981
1816	ENSG00000234327	AC012146.1	0.699193	0.0356448	0.484431	0.166391	0.119649	9.75877e-05	0.0010069	34	42	42	D1	Artery. coronary (GTEx)	EpiXcan	0.996976	artery_coronary	0.999981
1817	ENSG00000187531	SIRT7	0.699155	1.06589	0.484455	0.000112815	0.0309805	0.0495569	0.244141	2	3	3	D1	Artery. coronary (GTEx)	EpiXcan	0.996976	artery_coronary	0.999981
1818	ENSG00000110660	SLC35F2	-0.698652	-0.102859	0.484769	0.0175107	0.0351323	0.0459955	0.229912	15	20	20	D1	Artery. coronary (GTEx)	EpiXcan	0.996976	artery_coronary	0.999981
1819	ENSG00000171503	ETFDH	0.697382	0.0885347	0.485564	0.0273958	0.0225273	0.0918804	0.400148	10	10	10	D1	Artery. coronary (GTEx)	EpiXcan	0.996976	artery_coronary	0.999981
1820	ENSG00000171714	ANO5	0.696993	0.0287277	0.485807	0.196861	0.360718	2.68224e-13	1.29543e-11	33	45	45	D1	Artery. coronary (GTEx)	EpiXcan	0.996976	artery_coronary	0.999981
1821	ENSG00000197969	VPS13A	-0.696213	-0.0240711	0.486295	0.245685	0.441991	2.75325e-17	2.48787e-15	25	33	33	D1	Artery. coronary (GTEx)	EpiXcan	0.996976	artery_coronary	0.999981
1822	ENSG00000240207	AC080013.1	-0.696002	-0.0835224	0.486427	0.0216565	0.0240155	0.0908057	0.396825	7	9	9	D1	Artery. coronary (GTEx)	EpiXcan	0.996976	artery_coronary	0.999981
1823	ENSG00000112902	SEMA5A	-0.695979	-0.0655177	0.486442	0.0591796	0.106672	0.000292666	0.00270566	30	42	42	D1	Artery. coronary (GTEx)	EpiXcan	0.996976	artery_coronary	0.999981
1824	ENSG00000120616	EPC1	-0.695779	-0.0734615	0.486567	0.0430235	0.0289353	0.0669142	0.311155	27	35	35	D1	Artery. coronary (GTEx)	EpiXcan	0.996976	artery_coronary	0.999981
1825	ENSG00000182685	BRICD5	-0.695616	-0.0529508	0.486669	0.0717853	0.179923	6.05815e-07	9.99416e-06	16	20	20	D1	Artery. coronary (GTEx)	EpiXcan	0.996976	artery_coronary	0.999981
1826	ENSG00000101751	POLI	-0.695397	-0.0456958	0.486806	0.089881	0.354122	1.11519e-13	5.72137e-12	9	12	12	D1	Artery. coronary (GTEx)	EpiXcan	0.996976	artery_coronary	0.999981
1827	ENSG00000169062	UPF3A	-0.694918	-0.0374128	0.487107	0.145116	0.145954	1.55002e-05	0.000196289	30	38	38	D1	Artery. coronary (GTEx)	EpiXcan	0.996976	artery_coronary	0.999981
1828	ENSG00000272143	FGF14-AS2	-0.693749	-0.0617978	0.487839	0.0469723	0.0186275	0.144089	0.569246	23	28	28	D1	Artery. coronary (GTEx)	EpiXcan	0.996976	artery_coronary	0.999981
1829	ENSG00000111269	CREBL2	-0.693748	-0.0888056	0.48784	0.023716	0.0123602	0.2382	0.79434	18	25	25	D1	Artery. coronary (GTEx)	EpiXcan	0.996976	artery_coronary	0.999981
1830	ENSG00000121440	PDZRN3	-0.693385	-0.0401886	0.488068	0.0944319	0.137015	3.2445e-05	0.000377116	30	36	36	D1	Artery. coronary (GTEx)	EpiXcan	0.996976	artery_coronary	0.999981
1831	ENSG00000111554	MDM1	0.692778	0.0795749	0.488449	0.033078	0.0959879	0.000761346	0.0063435	2	3	3	D1	Artery. coronary (GTEx)	EpiXcan	0.996976	artery_coronary	0.999981
1832	ENSG00000146013	GFRA3	0.692572	0.156011	0.488578	0.0225101	0.0574592	0.00853969	0.0549159	9	9	9	D1	Artery. coronary (GTEx)	EpiXcan	0.996976	artery_coronary	0.999981
1833	ENSG00000158623	COPG2	-0.692497	-0.113407	0.488625	0.0156952	0.207752	9.5975e-08	1.88531e-06	6	10	10	D1	Artery. coronary (GTEx)	EpiXcan	0.996976	artery_coronary	0.999981
1834	ENSG00000138668	HNRNPD	0.692229	0.0839034	0.488793	0.0433611	0.0460342	0.0179231	0.104509	34	40	40	D1	Artery. coronary (GTEx)	EpiXcan	0.996976	artery_coronary	0.999981
1835	ENSG00000198373	WWP2	-0.692056	-0.156278	0.488902	0.00879239	0.0812704	0.0016632	0.0126602	7	10	10	D1	Artery. coronary (GTEx)	EpiXcan	0.996976	artery_coronary	0.999981
1836	ENSG00000176681	LRRC37A	0.691641	0.0357336	0.489163	0.237891	0.44536	2.0682e-17	1.90574e-15	107	134	134	D1	Artery. coronary (GTEx)	EpiXcan	0.996976	artery_coronary	0.999981
1837	ENSG00000165752	STK32C	-0.691476	-0.068613	0.489266	0.0529225	0.0917838	0.000799799	0.00662447	7	7	7	D1	Artery. coronary (GTEx)	EpiXcan	0.996976	artery_coronary	0.999981
1838	ENSG00000116698	SMG7	-0.690905	-0.116604	0.489625	0.0154422	0.0265014	0.0784889	0.353137	11	12	12	D1	Artery. coronary (GTEx)	EpiXcan	0.996976	artery_coronary	0.999981
1839	ENSG00000230513	THAP7-AS1	0.690566	0.0274961	0.489839	0.216917	0.549676	3.41283e-24	8.69092e-22	10	11	11	D1	Artery. coronary (GTEx)	EpiXcan	0.996976	artery_coronary	0.999981
1840	ENSG00000120805	ARL1	-0.690559	-0.0478297	0.489843	0.067316	0.0918432	0.000773963	0.00644063	20	22	22	D1	Artery. coronary (GTEx)	EpiXcan	0.996976	artery_coronary	0.999981
1841	ENSG00000111666	CHPT1	0.690097	0.0336495	0.490133	0.137053	0.411668	4.45923e-16	3.23606e-14	11	15	15	D1	Artery. coronary (GTEx)	EpiXcan	0.996976	artery_coronary	0.999981
1842	ENSG00000260077	AC104794.2	0.689686	0.0830031	0.490392	0.0619667	0.0189073	0.140607	0.55852	21	22	22	D1	Artery. coronary (GTEx)	EpiXcan	0.996976	artery_coronary	0.999981
1843	ENSG00000153363	LINC00467	0.688817	0.0827925	0.490938	0.0347244	0.0459467	0.0192203	0.110827	29	35	35	D1	Artery. coronary (GTEx)	EpiXcan	0.996976	artery_coronary	0.999981
1844	ENSG00000273253	AL022328.4	-0.688647	-0.0364833	0.491046	0.134675	0.0907442	0.000208089	0.00198549	5	6	6	D1	Artery. coronary (GTEx)	EpiXcan	0.996976	artery_coronary	0.999981
1845	ENSG00000181045	SLC26A11	-0.688522	-0.0812303	0.491124	0.0206715	0.0117712	0.242303	0.802103	10	15	15	D1	Artery. coronary (GTEx)	EpiXcan	0.996976	artery_coronary	0.999981
1846	ENSG00000144791	LIMD1	0.688292	0.140323	0.491269	0.00724763	0.254755	5.21287e-09	1.29453e-07	2	4	4	D1	Artery. coronary (GTEx)	EpiXcan	0.996976	artery_coronary	0.999981
1847	ENSG00000111224	PARP11	0.688243	0.357422	0.4913	0.00132445	0.0127196	0.233914	0.78578	1	3	3	D1	Artery. coronary (GTEx)	EpiXcan	0.996976	artery_coronary	0.999981
1848	ENSG00000128829	EIF2AK4	-0.688219	-0.0514711	0.491315	0.0615025	0.175004	5.17354e-07	8.62627e-06	11	15	15	D1	Artery. coronary (GTEx)	EpiXcan	0.996976	artery_coronary	0.999981
1849	ENSG00000196458	ZNF605	-0.688209	-0.0825934	0.491321	0.0257049	0.166926	5.70286e-06	7.84619e-05	8	12	12	D1	Artery. coronary (GTEx)	EpiXcan	0.996976	artery_coronary	0.999981
1850	ENSG00000137269	LRRC1	0.688128	0.0403235	0.491372	0.143058	0.0229596	0.107465	0.454868	72	78	78	D1	Artery. coronary (GTEx)	EpiXcan	0.996976	artery_coronary	0.999981
1851	ENSG00000172992	DCAKD	-0.687616	-0.0491399	0.491695	0.0605885	0.198927	2.43865e-07	4.35105e-06	12	14	14	D1	Artery. coronary (GTEx)	EpiXcan	0.996976	artery_coronary	0.999981
1852	ENSG00000110497	AMBRA1	0.687535	0.0582084	0.491745	0.0469201	0.018587	0.148284	0.580615	16	16	16	D1	Artery. coronary (GTEx)	EpiXcan	0.996976	artery_coronary	0.999981
1853	ENSG00000226314	ZNF192P1	-0.687367	-0.109496	0.491852	0.0139859	0.041549	0.0250662	0.138219	6	6	6	D1	Artery. coronary (GTEx)	EpiXcan	0.996976	artery_coronary	0.999981
1854	ENSG00000108055	SMC3	-0.686929	-0.0417159	0.492127	0.0615189	0.0272326	0.0758477	0.34346	50	59	59	D1	Artery. coronary (GTEx)	EpiXcan	0.996976	artery_coronary	0.999981
1855	ENSG00000153291	SLC25A27	-0.686228	-0.0599813	0.492569	0.0447353	0.131349	2.88368e-05	0.000339355	13	15	15	D1	Artery. coronary (GTEx)	EpiXcan	0.996976	artery_coronary	0.999981
1856	ENSG00000149218	ENDOD1	0.685844	0.0332177	0.492812	0.124178	0.131848	7.04108e-05	0.000754532	40	50	50	D1	Artery. coronary (GTEx)	EpiXcan	0.996976	artery_coronary	0.999981
1857	ENSG00000013297	CLDN11	0.685363	0.163688	0.493115	0.0147913	0.0123722	0.230493	0.779402	9	9	9	D1	Artery. coronary (GTEx)	EpiXcan	0.996976	artery_coronary	0.999981
1858	ENSG00000168397	ATG4B	-0.685093	-0.0387909	0.493285	0.0852583	0.120123	0.000114227	0.00116016	26	28	28	D1	Artery. coronary (GTEx)	EpiXcan	0.996976	artery_coronary	0.999981
1859	ENSG00000197045	GMFB	-0.685001	-0.0560981	0.493343	0.0452996	0.0238612	0.0944275	0.408952	14	20	20	D1	Artery. coronary (GTEx)	EpiXcan	0.996976	artery_coronary	0.999981
1860	ENSG00000132382	MYBBP1A	-0.68441	-0.0734329	0.493716	0.0359843	0.0998385	0.000477759	0.00419266	11	14	14	D1	Artery. coronary (GTEx)	EpiXcan	0.996976	artery_coronary	0.999981
1861	ENSG00000158435	CNOT11	-0.684363	-0.242664	0.493746	0.00675255	0.0101689	0.277178	0.865166	22	29	29	D1	Artery. coronary (GTEx)	EpiXcan	0.996976	artery_coronary	0.999981
1862	ENSG00000163013	FBXO41	-0.684277	-0.636317	0.4938	0.000139512	0.0178564	0.135892	0.544423	1	2	2	D1	Artery. coronary (GTEx)	EpiXcan	0.996976	artery_coronary	0.999981
1863	ENSG00000167363	FN3K	0.683903	0.341699	0.494037	0.00289615	0.0160823	0.17695	0.656866	6	9	9	D1	Artery. coronary (GTEx)	EpiXcan	0.996976	artery_coronary	0.999981
1864	ENSG00000168028	RPSA	0.683872	0.0625569	0.494056	0.0365033	0.0961016	0.00071111	0.00596753	42	52	52	D1	Artery. coronary (GTEx)	EpiXcan	0.996976	artery_coronary	0.999981
1865	ENSG00000165271	NOL6	-0.683831	-0.0312767	0.494082	0.181907	0.324923	9.76828e-12	3.77941e-10	17	21	21	D1	Artery. coronary (GTEx)	EpiXcan	0.996976	artery_coronary	0.999981
1866	ENSG00000116406	EDEM3	0.682801	0.0276518	0.494732	0.180672	0.388323	1.28333e-14	7.64862e-13	10	11	11	D1	Artery. coronary (GTEx)	EpiXcan	0.996976	artery_coronary	0.999981
1867	ENSG00000103035	PSMD7	0.682464	0.105821	0.494946	0.0160519	0.0417128	0.026007	0.142789	8	8	8	D1	Artery. coronary (GTEx)	EpiXcan	0.996976	artery_coronary	0.999981
1868	ENSG00000183458	AC138932.1	0.68038	0.0615073	0.496264	0.0503892	0.127685	8.13287e-05	0.000858395	16	20	20	D1	Artery. coronary (GTEx)	EpiXcan	0.996976	artery_coronary	0.999981
1869	ENSG00000140367	UBE2Q2	-0.680335	0.0171511	0.496293	0.167897	0.0179727	0.146544	0.575997	26	27	27	D1	Artery. coronary (GTEx)	EpiXcan	0.996976	artery_coronary	0.999981
1870	ENSG00000139970	RTN1	-0.680215	-0.0204217	0.496368	0.163377	0.259465	2.87101e-10	8.85713e-09	23	29	29	D1	Artery. coronary (GTEx)	EpiXcan	0.996976	artery_coronary	0.999981
1871	ENSG00000215908	CROCCP2	0.679999	0.106836	0.496505	0.0860987	0.01579	0.177131	0.656866	30	37	37	D1	Artery. coronary (GTEx)	EpiXcan	0.996976	artery_coronary	0.999981
1872	ENSG00000133315	MACROD1	-0.679908	-0.245712	0.496563	0.00383135	0.0129309	0.231202	0.781044	2	2	2	D1	Artery. coronary (GTEx)	EpiXcan	0.996976	artery_coronary	0.999981
1873	ENSG00000104419	NDRG1	-0.679724	-0.0199246	0.496679	0.0727594	0.0738114	0.00170859	0.0129846	29	35	35	D1	Artery. coronary (GTEx)	EpiXcan	0.996976	artery_coronary	0.999981
1874	ENSG00000137494	ANKRD42	0.679214	0.041459	0.497003	0.108912	0.185245	5.35594e-07	8.89861e-06	26	31	31	D1	Artery. coronary (GTEx)	EpiXcan	0.996976	artery_coronary	0.999981
1875	ENSG00000035141	FAM136A	0.679035	0.19729	0.497116	0.00439386	0.0217986	0.117219	0.486711	2	2	2	D1	Artery. coronary (GTEx)	EpiXcan	0.996976	artery_coronary	0.999981
1876	ENSG00000164039	BDH2	-0.678336	-0.0260551	0.497559	0.285254	0.355014	8.01858e-15	4.96939e-13	26	28	28	D1	Artery. coronary (GTEx)	EpiXcan	0.996976	artery_coronary	0.999981
1877	ENSG00000078814	MYH7B	0.677839	0.127313	0.497874	0.0140987	0.0962917	0.000693459	0.00582639	14	15	15	D1	Artery. coronary (GTEx)	EpiXcan	0.996976	artery_coronary	0.999981
1878	ENSG00000183397	C19orf71	-0.677364	-0.0913537	0.498175	0.0221545	0.0854241	0.00111288	0.00883114	9	14	14	D1	Artery. coronary (GTEx)	EpiXcan	0.996976	artery_coronary	0.999981
1879	ENSG00000213079	SCAF8	-0.67714	-0.181827	0.498317	0.0044184	0.0118011	0.246504	0.809885	3	5	5	D1	Artery. coronary (GTEx)	EpiXcan	0.996976	artery_coronary	0.999981
1880	ENSG00000254901	BORCS8	0.67708	0.238117	0.498355	0.00349697	0.0182933	0.146775	0.576159	2	2	2	D1	Artery. coronary (GTEx)	EpiXcan	0.996976	artery_coronary	0.999981
1881	ENSG00000138829	FBN2	0.677015	0.0279298	0.498397	0.21303	0.208263	1.98426e-09	5.26356e-08	5	5	5	D1	Artery. coronary (GTEx)	EpiXcan	0.996976	artery_coronary	0.999981
1882	ENSG00000103274	NUBP1	0.676743	0.139902	0.498569	0.00984287	0.0320932	0.0567965	0.271684	5	6	6	D1	Artery. coronary (GTEx)	EpiXcan	0.996976	artery_coronary	0.999981
1883	ENSG00000164898	FMC1	-0.675655	-0.472082	0.499259	0.0196752	0.0189819	0.138674	0.552886	14	16	16	D1	Artery. coronary (GTEx)	EpiXcan	0.996976	artery_coronary	0.999981
1884	ENSG00000162998	FRZB	-0.675558	-0.0291076	0.499321	0.143993	0.0102627	0.281921	0.872007	50	59	59	D1	Artery. coronary (GTEx)	EpiXcan	0.996976	artery_coronary	0.999981
1885	ENSG00000167994	RAB3IL1	0.674794	0.108707	0.499806	0.022031	0.145954	1.34741e-05	0.00017266	7	7	7	D1	Artery. coronary (GTEx)	EpiXcan	0.996976	artery_coronary	0.999981
1886	ENSG00000142453	CARM1	0.674746	0.0661835	0.499837	0.0473332	0.0494033	0.00823409	0.0531214	26	32	32	D1	Artery. coronary (GTEx)	EpiXcan	0.996976	artery_coronary	0.999981
1887	ENSG00000174915	PTDSS2	0.674202	0.0653667	0.500183	0.037151	0.120295	0.000117318	0.00118897	14	16	16	D1	Artery. coronary (GTEx)	EpiXcan	0.996976	artery_coronary	0.999981
1888	ENSG00000142207	URB1	0.673971	0.100455	0.50033	0.024744	0.206745	6.08879e-08	1.2486e-06	7	9	9	D1	Artery. coronary (GTEx)	EpiXcan	0.996976	artery_coronary	0.999981
1889	ENSG00000130159	ECSIT	0.673078	0.113594	0.500898	0.0109874	0.058242	0.00958062	0.0608003	6	9	9	D1	Artery. coronary (GTEx)	EpiXcan	0.996976	artery_coronary	0.999981
1890	ENSG00000165684	SNAPC4	-0.672972	-0.0707425	0.500965	0.0463222	0.0112416	0.250304	0.817003	14	17	17	D1	Artery. coronary (GTEx)	EpiXcan	0.996976	artery_coronary	0.999981
1891	ENSG00000124588	NQO2	0.67236	0.0645977	0.501355	0.0335328	0.459067	1.26631e-18	1.43031e-16	15	19	19	D1	Artery. coronary (GTEx)	EpiXcan	0.996976	artery_coronary	0.999981
1892	ENSG00000171453	POLR1C	0.672283	0.246671	0.501403	0.0055384	0.0479808	0.0156483	0.0927507	14	21	21	D1	Artery. coronary (GTEx)	EpiXcan	0.996976	artery_coronary	0.999981
1893	ENSG00000139537	CCDC65	-0.671834	-0.0338598	0.50169	0.154703	0.274017	8.18343e-10	2.30618e-08	28	34	34	D1	Artery. coronary (GTEx)	EpiXcan	0.996976	artery_coronary	0.999981
1894	ENSG00000000971	CFH	0.671828	0.0398938	0.501693	0.139393	0.131999	2.52266e-05	0.000300957	65	79	79	D1	Artery. coronary (GTEx)	EpiXcan	0.996976	artery_coronary	0.999981
1895	ENSG00000049239	H6PD	-0.671499	-0.0844643	0.501903	0.0323904	0.105513	0.000196596	0.00189376	14	22	22	D1	Artery. coronary (GTEx)	EpiXcan	0.996976	artery_coronary	0.999981
1896	ENSG00000009830	POMT2	-0.671451	-0.0555341	0.501933	0.0873218	0.0444436	0.0243106	0.134893	26	27	27	D1	Artery. coronary (GTEx)	EpiXcan	0.996976	artery_coronary	0.999981
1897	ENSG00000102678	FGF9	0.670515	0.0305024	0.50253	0.150596	0.0170315	0.153321	0.595675	84	102	102	D1	Artery. coronary (GTEx)	EpiXcan	0.996976	artery_coronary	0.999981
1898	ENSG00000171612	SLC25A33	-0.670466	-0.241231	0.502561	0.00787197	0.0287068	0.0648089	0.30247	13	13	13	D1	Artery. coronary (GTEx)	EpiXcan	0.996976	artery_coronary	0.999981
1899	ENSG00000165113	GKAP1	0.670426	0.0519092	0.502586	0.070983	0.0470817	0.017849	0.104121	16	17	17	D1	Artery. coronary (GTEx)	EpiXcan	0.996976	artery_coronary	0.999981
1900	ENSG00000188295	ZNF669	0.670356	0.073998	0.502631	0.0175002	0.0579239	0.00740008	0.0483196	26	30	30	D1	Artery. coronary (GTEx)	EpiXcan	0.996976	artery_coronary	0.999981
1901	ENSG00000099624	ATP5D	-0.669965	-0.0516233	0.50288	0.0667931	0.0826416	0.00146101	0.0112993	27	40	40	D1	Artery. coronary (GTEx)	EpiXcan	0.996976	artery_coronary	0.999981
1902	ENSG00000154803	FLCN	0.669418	0.0237318	0.503229	0.290422	0.590423	5.55377e-28	2.99178e-25	7	9	9	D1	Artery. coronary (GTEx)	EpiXcan	0.996976	artery_coronary	0.999981
1903	ENSG00000137563	GGH	0.668991	0.0287352	0.503501	0.22787	0.180108	1.12142e-06	1.77275e-05	50	56	56	D1	Artery. coronary (GTEx)	EpiXcan	0.996976	artery_coronary	0.999981
1904	ENSG00000168827	GFM1	-0.66881	-0.0864009	0.503617	0.0152934	0.0660776	0.00480593	0.032912	10	12	12	D1	Artery. coronary (GTEx)	EpiXcan	0.996976	artery_coronary	0.999981
1905	ENSG00000247572	CKMT2-AS1	0.668254	0.0278888	0.503971	0.184039	0.445127	1.09502e-18	1.27807e-16	22	25	25	D1	Artery. coronary (GTEx)	EpiXcan	0.996976	artery_coronary	0.999981
1906	ENSG00000150782	IL18	0.668181	0.240421	0.504018	0.00345302	0.0281432	0.0712821	0.327141	8	10	10	D1	Artery. coronary (GTEx)	EpiXcan	0.996976	artery_coronary	0.999981
1907	ENSG00000118690	ARMC2	-0.668165	-0.0839969	0.504028	0.0261996	0.0979007	0.000444732	0.00392992	11	17	17	D1	Artery. coronary (GTEx)	EpiXcan	0.996976	artery_coronary	0.999981
1908	ENSG00000138182	KIF20B	0.667275	0.0167517	0.504596	0.109911	0.0110915	0.262215	0.838414	69	86	86	D1	Artery. coronary (GTEx)	EpiXcan	0.996976	artery_coronary	0.999981
1909	ENSG00000253716	MINCR	-0.666937	-0.0372759	0.504813	0.145078	0.0209565	0.121881	0.501194	54	60	60	D1	Artery. coronary (GTEx)	EpiXcan	0.996976	artery_coronary	0.999981
1910	ENSG00000184319	RPL23AP82	0.666747	0.0946369	0.504934	0.0158899	0.153962	4.55338e-06	6.4484e-05	12	15	15	D1	Artery. coronary (GTEx)	EpiXcan	0.996976	artery_coronary	0.999981
1911	ENSG00000146233	CYP39A1	0.666602	0.06139	0.505026	0.0445565	0.0127292	0.215291	0.748005	37	47	47	D1	Artery. coronary (GTEx)	EpiXcan	0.996976	artery_coronary	0.999981
1912	ENSG00000170430	MGMT	-0.666506	-0.0229679	0.505088	0.342629	0.484708	1.61198e-20	2.35181e-18	50	58	58	D1	Artery. coronary (GTEx)	EpiXcan	0.996976	artery_coronary	0.999981
1913	ENSG00000087008	ACOX3	-0.666439	-0.0423403	0.50513	0.0698948	0.0272975	0.0723828	0.331089	34	44	44	D1	Artery. coronary (GTEx)	EpiXcan	0.996976	artery_coronary	0.999981
1914	ENSG00000187840	EIF4EBP1	-0.666167	-0.0344156	0.505304	0.021052	0.0115015	0.230017	0.778535	3	3	3	D1	Artery. coronary (GTEx)	EpiXcan	0.996976	artery_coronary	0.999981
1915	ENSG00000245812	LINC02202	0.666143	0.154548	0.505319	0.00982458	0.0232872	0.0976792	0.420176	4	6	6	D1	Artery. coronary (GTEx)	EpiXcan	0.996976	artery_coronary	0.999981
1916	ENSG00000135968	GCC2	0.666024	0.0325958	0.505396	0.151733	0.360136	1.35414e-13	6.72556e-12	24	30	30	D1	Artery. coronary (GTEx)	EpiXcan	0.996976	artery_coronary	0.999981
1917	ENSG00000167766	ZNF83	-0.665832	-0.0321519	0.505519	0.155274	0.367108	1.32963e-13	6.62733e-12	49	56	56	D1	Artery. coronary (GTEx)	EpiXcan	0.996976	artery_coronary	0.999981
1918	ENSG00000222019	URAHP	0.66575	0.0900436	0.505571	0.0183961	0.0174874	0.146291	0.575711	3	4	4	D1	Artery. coronary (GTEx)	EpiXcan	0.996976	artery_coronary	0.999981
1919	ENSG00000154710	RABGEF1	0.665692	0.0792274	0.505608	0.0242426	0.0150863	0.162394	0.620938	20	22	22	D1	Artery. coronary (GTEx)	EpiXcan	0.996976	artery_coronary	0.999981
1920	ENSG00000075234	TTC38	-0.665639	-0.0596529	0.505642	0.0877574	0.0704616	0.00260424	0.0189032	32	40	40	D1	Artery. coronary (GTEx)	EpiXcan	0.996976	artery_coronary	0.999981
1921	ENSG00000119771	KLHL29	-0.664943	-0.0586005	0.506087	0.0479694	0.180577	1.41124e-06	2.18891e-05	18	24	24	D1	Artery. coronary (GTEx)	EpiXcan	0.996976	artery_coronary	0.999981
1922	ENSG00000119977	TCTN3	0.66483	0.0585509	0.506159	0.0384092	0.0779945	0.00220879	0.016308	27	32	32	D1	Artery. coronary (GTEx)	EpiXcan	0.996976	artery_coronary	0.999981
1923	ENSG00000104472	CHRAC1	0.663	0.0338725	0.507331	0.116155	0.418079	8.1731e-16	5.72362e-14	35	40	40	D1	Artery. coronary (GTEx)	EpiXcan	0.996976	artery_coronary	0.999981
1924	ENSG00000263072	ZNF213-AS1	0.662984	0.043077	0.507341	0.0876442	0.214651	2.28643e-08	5.11562e-07	5	7	7	D1	Artery. coronary (GTEx)	EpiXcan	0.996976	artery_coronary	0.999981
1925	ENSG00000162341	TPCN2	-0.662449	-0.0499211	0.507684	0.0750885	0.299082	8.23151e-11	2.77141e-09	8	11	11	D1	Artery. coronary (GTEx)	EpiXcan	0.996976	artery_coronary	0.999981
1926	ENSG00000146858	ZC3HAV1L	0.66145	0.0760742	0.508324	0.0258752	0.0966954	0.000364509	0.00329588	4	6	6	D1	Artery. coronary (GTEx)	EpiXcan	0.996976	artery_coronary	0.999981
1927	ENSG00000113140	SPARC	-0.66028	-0.0576712	0.509074	0.0504677	0.0742294	0.00260482	0.0189032	27	35	35	D1	Artery. coronary (GTEx)	EpiXcan	0.996976	artery_coronary	0.999981
1928	ENSG00000119227	PIGZ	0.659975	0.0337161	0.50927	0.164373	0.483154	8.87686e-20	1.18409e-17	12	14	14	D1	Artery. coronary (GTEx)	EpiXcan	0.996976	artery_coronary	0.999981
1929	ENSG00000130589	HELZ2	0.659739	0.0459714	0.509421	0.0491624	0.104111	0.000325163	0.00297807	14	18	18	D1	Artery. coronary (GTEx)	EpiXcan	0.996976	artery_coronary	0.999981
1930	ENSG00000101457	DNTTIP1	-0.659345	-0.055162	0.509674	0.098491	0.175045	2.567e-06	3.79255e-05	17	19	19	D1	Artery. coronary (GTEx)	EpiXcan	0.996976	artery_coronary	0.999981
1931	ENSG00000243156	MICAL3	-0.658485	-0.106497	0.510227	0.0767293	0.251049	4.69776e-09	1.17285e-07	44	55	55	D1	Artery. coronary (GTEx)	EpiXcan	0.996976	artery_coronary	0.999981
1932	ENSG00000204351	SKIV2L	0.658329	0.0324568	0.510327	0.29249	0.389081	1.3511e-14	7.99809e-13	40	49	49	D1	Artery. coronary (GTEx)	EpiXcan	0.996976	artery_coronary	0.999981
1933	ENSG00000164975	SNAPC3	0.658293	0.226758	0.51035	0.00306207	0.0252661	0.0889865	0.390581	2	2	2	D1	Artery. coronary (GTEx)	EpiXcan	0.996976	artery_coronary	0.999981
1934	ENSG00000142082	SIRT3	0.658162	0.108667	0.510434	0.0160487	0.0132592	0.219506	0.756311	25	40	40	D1	Artery. coronary (GTEx)	EpiXcan	0.996976	artery_coronary	0.999981
1935	ENSG00000197892	KIF13B	-0.657834	-0.0539653	0.510645	0.082418	0.12156	8.51436e-05	0.000894614	34	36	36	D1	Artery. coronary (GTEx)	EpiXcan	0.996976	artery_coronary	0.999981
1936	ENSG00000120008	WDR11	0.6577	0.0393568	0.510731	0.091008	0.179041	1.39958e-06	2.17322e-05	46	55	55	D1	Artery. coronary (GTEx)	EpiXcan	0.996976	artery_coronary	0.999981
1937	ENSG00000161016	RPL8	-0.657697	-0.0425337	0.510733	0.0650047	0.266799	1.49417e-09	4.03224e-08	30	44	44	D1	Artery. coronary (GTEx)	EpiXcan	0.996976	artery_coronary	0.999981
1938	ENSG00000054983	GALC	-0.657346	-0.0707668	0.510958	0.0280097	0.057462	0.00989082	0.0624294	14	16	16	D1	Artery. coronary (GTEx)	EpiXcan	0.996976	artery_coronary	0.999981
1939	ENSG00000125398	SOX9	0.657015	0.0484216	0.511171	0.174478	0.0588761	0.00865222	0.0554614	65	76	76	D1	Artery. coronary (GTEx)	EpiXcan	0.996976	artery_coronary	0.999981
1940	ENSG00000197927	C2orf27A	0.656869	0.039667	0.511265	0.147282	0.356497	1.23876e-13	6.21865e-12	21	25	25	D1	Artery. coronary (GTEx)	EpiXcan	0.996976	artery_coronary	0.999981
1941	ENSG00000172922	RNASEH2C	0.656216	0.0280792	0.511685	0.202521	0.373138	5.36763e-14	2.8915e-12	15	20	20	D1	Artery. coronary (GTEx)	EpiXcan	0.996976	artery_coronary	0.999981
1942	ENSG00000163389	POGLUT1	-0.655955	-0.035561	0.511853	0.133136	0.33582	1.57675e-12	6.9886e-11	23	29	29	D1	Artery. coronary (GTEx)	EpiXcan	0.996976	artery_coronary	0.999981
1943	ENSG00000196391	ZNF774	0.655541	0.0776675	0.51212	0.0241355	0.0762688	0.00246168	0.0180231	6	6	6	D1	Artery. coronary (GTEx)	EpiXcan	0.996976	artery_coronary	0.999981
1944	ENSG00000112981	NME5	-0.655442	-0.0601344	0.512183	0.0817757	0.0760616	0.0011098	0.00882169	8	12	12	D1	Artery. coronary (GTEx)	EpiXcan	0.996976	artery_coronary	0.999981
1945	ENSG00000137601	NEK1	-0.65502	-0.050911	0.512455	0.0832515	0.14691	5.50654e-06	7.63609e-05	32	39	39	D1	Artery. coronary (GTEx)	EpiXcan	0.996976	artery_coronary	0.999981
1946	ENSG00000164542	KIAA0895	0.654656	0.0805052	0.512689	0.0316029	0.0154297	0.188905	0.68651	30	36	36	D1	Artery. coronary (GTEx)	EpiXcan	0.996976	artery_coronary	0.999981
1947	ENSG00000134851	TMEM165	0.654636	0.126485	0.512702	0.0141137	0.0257974	0.0797029	0.357222	6	7	7	D1	Artery. coronary (GTEx)	EpiXcan	0.996976	artery_coronary	0.999981
1948	ENSG00000157214	STEAP2	0.654533	0.0358482	0.512768	0.123561	0.182974	1.60883e-07	3.00044e-06	11	12	12	D1	Artery. coronary (GTEx)	EpiXcan	0.996976	artery_coronary	0.999981
1949	ENSG00000072786	STK10	-0.65453	-0.0333608	0.51277	0.0764322	0.0593676	0.00688201	0.0452958	25	28	28	D1	Artery. coronary (GTEx)	EpiXcan	0.996976	artery_coronary	0.999981
1950	ENSG00000164081	TEX264	0.653868	0.106374	0.513197	0.0158753	0.06805	0.0032603	0.0231913	12	14	14	D1	Artery. coronary (GTEx)	EpiXcan	0.996976	artery_coronary	0.999981
1951	ENSG00000157823	AP3S2	0.653732	0.0262885	0.513285	0.219879	0.511626	1.3215e-21	2.22579e-19	25	30	30	D1	Artery. coronary (GTEx)	EpiXcan	0.996976	artery_coronary	0.999981
1952	ENSG00000177731	FLII	0.653398	0.309368	0.5135	0.000917005	0.0128629	0.207709	0.730214	1	1	1	D1	Artery. coronary (GTEx)	EpiXcan	0.996976	artery_coronary	0.999981
1953	ENSG00000246174	KCTD21-AS1	0.653007	0.0373779	0.513752	0.141774	0.379448	2.52388e-15	1.65184e-13	11	13	13	D1	Artery. coronary (GTEx)	EpiXcan	0.996976	artery_coronary	0.999981
1954	ENSG00000258484	SPESP1	0.652652	0.0491973	0.513981	0.0316941	0.0799507	0.00165185	0.0125875	9	12	12	D1	Artery. coronary (GTEx)	EpiXcan	0.996976	artery_coronary	0.999981
1955	ENSG00000100302	RASD2	0.652334	0.0330093	0.514186	0.115488	0.251887	4.09278e-10	1.21706e-08	13	17	17	D1	Artery. coronary (GTEx)	EpiXcan	0.996976	artery_coronary	0.999981
1956	ENSG00000228903	RASA4CP	0.652133	0.0566991	0.514315	0.0541563	0.152214	1.04651e-05	0.000137114	14	15	15	D1	Artery. coronary (GTEx)	EpiXcan	0.996976	artery_coronary	0.999981
1957	ENSG00000162706	CADM3	0.652035	0.09509	0.514379	0.016374	0.0997821	0.000386821	0.00346851	5	6	6	D1	Artery. coronary (GTEx)	EpiXcan	0.996976	artery_coronary	0.999981
1958	ENSG00000119965	C10orf88	0.651675	0.0407312	0.514611	0.104586	0.134874	4.27353e-05	0.000482313	58	72	72	D1	Artery. coronary (GTEx)	EpiXcan	0.996976	artery_coronary	0.999981
1959	ENSG00000096872	IFT74	0.651406	0.0478262	0.514784	0.0675117	0.127168	8.32751e-05	0.000877615	19	25	25	D1	Artery. coronary (GTEx)	EpiXcan	0.996976	artery_coronary	0.999981
1960	ENSG00000177951	BET1L	0.650607	0.178821	0.5153	0.00965335	0.0410004	0.0283733	0.153732	1	1	1	D1	Artery. coronary (GTEx)	EpiXcan	0.996976	artery_coronary	0.999981
1961	ENSG00000140990	NDUFB10	-0.650543	-0.0974984	0.515342	0.031001	0.030755	0.0623213	0.293158	15	22	22	D1	Artery. coronary (GTEx)	EpiXcan	0.996976	artery_coronary	0.999981
1962	ENSG00000226416	MRPL23-AS1	-0.649997	-0.0586548	0.515694	0.0861073	0.0914814	0.000588203	0.00504184	22	30	30	D1	Artery. coronary (GTEx)	EpiXcan	0.996976	artery_coronary	0.999981
1963	ENSG00000143198	MGST3	-0.649691	-0.146058	0.515892	0.00836568	0.0269264	0.0737618	0.336079	5	7	7	D1	Artery. coronary (GTEx)	EpiXcan	0.996976	artery_coronary	0.999981
1964	ENSG00000141446	ESCO1	0.649677	0.0985514	0.515901	0.0429839	0.0519503	0.0150333	0.089675	14	18	18	D1	Artery. coronary (GTEx)	EpiXcan	0.996976	artery_coronary	0.999981
1965	ENSG00000145029	NICN1	0.649169	0.0768779	0.516229	0.0269127	0.157398	5.45358e-06	7.57766e-05	11	18	18	D1	Artery. coronary (GTEx)	EpiXcan	0.996976	artery_coronary	0.999981
1966	ENSG00000135424	ITGA7	0.648827	0.0864525	0.51645	0.0383824	0.0446066	0.0218675	0.12325	23	27	27	D1	Artery. coronary (GTEx)	EpiXcan	0.996976	artery_coronary	0.999981
1967	ENSG00000150938	CRIM1	-0.648662	-0.0193757	0.516557	0.270258	0.132207	4.96013e-05	0.000551362	105	126	126	D1	Artery. coronary (GTEx)	EpiXcan	0.996976	artery_coronary	0.999981
1968	ENSG00000183250	LINC01547	0.64788	0.0353551	0.517062	0.159329	0.0171406	0.156598	0.604219	63	78	78	D1	Artery. coronary (GTEx)	EpiXcan	0.996976	artery_coronary	0.999981
1969	ENSG00000231672	DIRC3	-0.64743	-0.066815	0.517353	0.0345907	0.0429811	0.0254418	0.13996	4	6	6	D1	Artery. coronary (GTEx)	EpiXcan	0.996976	artery_coronary	0.999981
1970	ENSG00000018280	SLC11A1	-0.647316	-0.516608	0.517427	0.000578904	0.0252349	0.0846603	0.374763	2	2	2	D1	Artery. coronary (GTEx)	EpiXcan	0.996976	artery_coronary	0.999981
1971	ENSG00000167930	FAM234A	-0.647132	-0.0620541	0.517547	0.0449959	0.0504238	0.0136931	0.0825239	15	17	17	D1	Artery. coronary (GTEx)	EpiXcan	0.996976	artery_coronary	0.999981
1972	ENSG00000257702	LBX2-AS1	0.647051	0.280893	0.517599	0.00255858	0.0144942	0.196769	0.705027	4	5	5	D1	Artery. coronary (GTEx)	EpiXcan	0.996976	artery_coronary	0.999981
1973	ENSG00000099204	ABLIM1	0.64701	0.0395236	0.517625	0.0580978	0.0258301	0.085664	0.378608	46	53	53	D1	Artery. coronary (GTEx)	EpiXcan	0.996976	artery_coronary	0.999981
1974	ENSG00000141404	GNAL	0.646586	0.102854	0.5179	0.0302278	0.153309	1.20638e-05	0.000156017	12	16	16	D1	Artery. coronary (GTEx)	EpiXcan	0.996976	artery_coronary	0.999981
1975	ENSG00000182154	MRPL41	0.646566	0.0558172	0.517913	0.0259417	0.0516961	0.0155229	0.0922418	8	12	12	D1	Artery. coronary (GTEx)	EpiXcan	0.996976	artery_coronary	0.999981
1976	ENSG00000138399	FASTKD1	0.646529	0.0463038	0.517937	0.0532972	0.108595	0.000240196	0.00226392	10	10	10	D1	Artery. coronary (GTEx)	EpiXcan	0.996976	artery_coronary	0.999981
1977	ENSG00000262877	AC110285.2	0.646373	0.0352558	0.518038	0.230949	0.543469	1.18766e-24	3.32687e-22	16	19	19	D1	Artery. coronary (GTEx)	EpiXcan	0.996976	artery_coronary	0.999981
1978	ENSG00000189129	PLAC9	0.646125	0.0317263	0.518198	0.172474	0.178581	1.72854e-06	2.64012e-05	49	57	57	D1	Artery. coronary (GTEx)	EpiXcan	0.996976	artery_coronary	0.999981
1979	ENSG00000060138	YBX3	0.6457	0.0616362	0.518474	0.0503565	0.0862435	0.00117133	0.00924265	16	18	18	D1	Artery. coronary (GTEx)	EpiXcan	0.996976	artery_coronary	0.999981
1980	ENSG00000110811	P3H3	0.645202	0.105463	0.518796	0.0237982	0.0400783	0.0266282	0.145799	12	14	14	D1	Artery. coronary (GTEx)	EpiXcan	0.996976	artery_coronary	0.999981
1981	ENSG00000140400	MAN2C1	-0.642898	-0.0302015	0.52029	0.164643	0.526862	3.60536e-22	6.31209e-20	18	26	26	D1	Artery. coronary (GTEx)	EpiXcan	0.996976	artery_coronary	0.999981
1982	ENSG00000133574	GIMAP4	-0.642671	-0.0599283	0.520438	0.0365192	0.0115843	0.256332	0.827638	17	20	20	D1	Artery. coronary (GTEx)	EpiXcan	0.996976	artery_coronary	0.999981
1983	ENSG00000269996	RP11-343N15.5	-0.642428	-0.477326	0.520595	0.000818888	0.0925352	0.00096379	0.00779829	10	11	11	D1	Artery. coronary (GTEx)	EpiXcan	0.996976	artery_coronary	0.999981
1984	ENSG00000244513	AC109587.1	0.642413	0.0582515	0.520605	0.0637555	0.104699	0.000343936	0.00312195	26	31	31	D1	Artery. coronary (GTEx)	EpiXcan	0.996976	artery_coronary	0.999981
1985	ENSG00000185591	SP1	-0.642398	-0.153019	0.520615	0.00811539	0.15876	5.5472e-06	7.65458e-05	8	12	12	D1	Artery. coronary (GTEx)	EpiXcan	0.996976	artery_coronary	0.999981
1986	ENSG00000120254	MTHFD1L	0.64236	0.0596536	0.52064	0.0480509	0.0490931	0.0159346	0.0942883	28	35	35	D1	Artery. coronary (GTEx)	EpiXcan	0.996976	artery_coronary	0.999981
1987	ENSG00000104972	LILRB1	-0.64229	-0.0910928	0.520685	0.0389865	0.033578	0.0316661	0.168381	35	42	42	D1	Artery. coronary (GTEx)	EpiXcan	0.996976	artery_coronary	0.999981
1988	ENSG00000140577	CRTC3	0.641964	0.114351	0.520896	0.0105193	0.0299661	0.0637774	0.298675	5	6	6	D1	Artery. coronary (GTEx)	EpiXcan	0.996976	artery_coronary	0.999981
1989	ENSG00000169918	OTUD7A	-0.641144	-0.206122	0.521429	0.00972061	0.0107558	0.269787	0.852966	3	6	6	D1	Artery. coronary (GTEx)	EpiXcan	0.996976	artery_coronary	0.999981
1990	ENSG00000273018	AC107983.2	-0.641081	-0.0438586	0.52147	0.17925	0.46487	3.22725e-24	8.37053e-22	16	22	22	D1	Artery. coronary (GTEx)	EpiXcan	0.996976	artery_coronary	0.999981
1991	ENSG00000183421	RIPK4	-0.640929	-0.260721	0.521569	0.00230511	0.0115627	0.255035	0.825798	2	3	3	D1	Artery. coronary (GTEx)	EpiXcan	0.996976	artery_coronary	0.999981
1992	ENSG00000124733	MEA1	0.640849	0.0082518	0.521621	0.0309142	0.0245792	0.0809821	0.361913	23	25	25	D1	Artery. coronary (GTEx)	EpiXcan	0.996976	artery_coronary	0.999981
1993	ENSG00000106624	AEBP1	0.640492	0.0391714	0.521853	0.125745	0.200681	5.28887e-08	1.09418e-06	20	22	22	D1	Artery. coronary (GTEx)	EpiXcan	0.996976	artery_coronary	0.999981
1994	ENSG00000175155	YPEL2	0.640094	0.0570864	0.522112	0.0291821	0.0334133	0.0487507	0.241102	8	13	13	D1	Artery. coronary (GTEx)	EpiXcan	0.996976	artery_coronary	0.999981
1995	ENSG00000125247	TMTC4	-0.64008	-0.0330909	0.522121	0.133945	0.199368	1.57524e-07	2.94563e-06	14	15	15	D1	Artery. coronary (GTEx)	EpiXcan	0.996976	artery_coronary	0.999981
1996	ENSG00000134440	NARS	-0.639801	-0.0811617	0.522302	0.0332781	0.0227508	0.0965243	0.416231	31	36	36	D1	Artery. coronary (GTEx)	EpiXcan	0.996976	artery_coronary	0.999981
1997	ENSG00000168487	BMP1	0.639113	0.074422	0.522749	0.0183351	0.0180739	0.133488	0.53756	7	8	8	D1	Artery. coronary (GTEx)	EpiXcan	0.996976	artery_coronary	0.999981
1998	ENSG00000167377	ZNF23	0.638927	0.0452047	0.52287	0.0696156	0.122786	0.000105313	0.0010806	9	10	10	D1	Artery. coronary (GTEx)	EpiXcan	0.996976	artery_coronary	0.999981
1999	ENSG00000113441	LNPEP	0.638413	0.0773051	0.523205	0.0376806	0.0217473	0.110519	0.465384	15	17	17	D1	Artery. coronary (GTEx)	EpiXcan	0.996976	artery_coronary	0.999981
2000	ENSG00000165572	KBTBD6	0.638394	0.120672	0.523218	0.0112188	0.0142268	0.20528	0.724768	7	8	8	D1	Artery. coronary (GTEx)	EpiXcan	0.996976	artery_coronary	0.999981
2001	ENSG00000001561	ENPP4	0.638039	0.038483	0.523448	0.124636	0.0193809	0.138426	0.552519	83	101	101	D1	Artery. coronary (GTEx)	EpiXcan	0.996976	artery_coronary	0.999981
2002	ENSG00000164088	PPM1M	0.637907	0.0525402	0.523534	0.0333529	0.0255697	0.0896962	0.393203	13	15	15	D1	Artery. coronary (GTEx)	EpiXcan	0.996976	artery_coronary	0.999981
2003	ENSG00000112697	TMEM30A	0.637766	0.130192	0.523626	0.0123436	0.0230761	0.101489	0.433899	5	7	7	D1	Artery. coronary (GTEx)	EpiXcan	0.996976	artery_coronary	0.999981
2004	ENSG00000187624	C17orf97	0.637056	0.026386	0.524088	0.243387	0.690513	4.38908e-36	6.14734e-33	15	23	23	D1	Artery. coronary (GTEx)	EpiXcan	0.996976	artery_coronary	0.999981
2005	ENSG00000165185	KIAA1958	-0.63704	-0.0774502	0.524099	0.0254074	0.0288584	0.0679764	0.314945	31	33	33	D1	Artery. coronary (GTEx)	EpiXcan	0.996976	artery_coronary	0.999981
2006	ENSG00000197951	ZNF71	-0.636786	-0.0597591	0.524264	0.0546706	0.0189875	0.121288	0.499572	28	35	35	D1	Artery. coronary (GTEx)	EpiXcan	0.996976	artery_coronary	0.999981
2007	ENSG00000164530	PI16	0.636007	0.064294	0.524772	0.0387898	0.0134485	0.210883	0.73859	21	25	25	D1	Artery. coronary (GTEx)	EpiXcan	0.996976	artery_coronary	0.999981
2008	ENSG00000148450	MSRB2	-0.63568	-0.11283	0.524985	0.0130748	0.0166463	0.159926	0.614015	12	15	15	D1	Artery. coronary (GTEx)	EpiXcan	0.996976	artery_coronary	0.999981
2009	ENSG00000099817	POLR2E	-0.635612	-0.0405668	0.525029	0.144778	0.316293	1.77145e-11	6.61626e-10	38	54	54	D1	Artery. coronary (GTEx)	EpiXcan	0.996976	artery_coronary	0.999981
2010	ENSG00000119402	FBXW2	0.635085	0.0387948	0.525373	0.0699624	0.0119809	0.245385	0.807154	17	18	18	D1	Artery. coronary (GTEx)	EpiXcan	0.996976	artery_coronary	0.999981
2011	ENSG00000127952	STYXL1	0.634892	0.0408277	0.525499	0.0694207	0.25098	3.4393e-09	8.67943e-08	17	21	21	D1	Artery. coronary (GTEx)	EpiXcan	0.996976	artery_coronary	0.999981
2012	ENSG00000215271	HOMEZ	-0.634356	-0.0836713	0.525848	0.0320607	0.0549247	0.0103933	0.0653357	26	31	31	D1	Artery. coronary (GTEx)	EpiXcan	0.996976	artery_coronary	0.999981
2013	ENSG00000272325	NUDT3	-0.633986	-0.641414	0.52609	0.000539212	0.0129104	0.191503	0.692357	2	3	3	D1	Artery. coronary (GTEx)	EpiXcan	0.996976	artery_coronary	0.999981
2014	ENSG00000198542	ITGBL1	-0.633866	-0.0822694	0.526168	0.020062	0.0602384	0.00731576	0.0478319	29	34	34	D1	Artery. coronary (GTEx)	EpiXcan	0.996976	artery_coronary	0.999981
2015	ENSG00000149328	GLB1L2	0.633586	0.0699432	0.526351	0.0272871	0.0861194	0.00099182	0.00800903	31	40	40	D1	Artery. coronary (GTEx)	EpiXcan	0.996976	artery_coronary	0.999981
2016	ENSG00000141013	GAS8	0.63301	0.020575	0.526727	0.225886	0.246991	1.23348e-08	2.86503e-07	49	62	62	D1	Artery. coronary (GTEx)	EpiXcan	0.996976	artery_coronary	0.999981
2017	ENSG00000139668	WDFY2	-0.632724	-0.0788997	0.526914	0.0213024	0.0115901	0.247989	0.812667	11	15	15	D1	Artery. coronary (GTEx)	EpiXcan	0.996976	artery_coronary	0.999981
2018	ENSG00000112874	NUDT12	0.632647	0.0507557	0.526964	0.0812283	0.115312	0.000116394	0.00118046	21	22	22	D1	Artery. coronary (GTEx)	EpiXcan	0.996976	artery_coronary	0.999981
2019	ENSG00000115365	LANCL1	-0.631706	-0.0503573	0.527579	0.0951158	0.0291222	0.0701142	0.322714	33	39	39	D1	Artery. coronary (GTEx)	EpiXcan	0.996976	artery_coronary	0.999981
2020	ENSG00000107020	PLGRKT	-0.631294	-0.0761308	0.527848	0.0268981	0.194375	1.34607e-07	2.55461e-06	5	8	8	D1	Artery. coronary (GTEx)	EpiXcan	0.996976	artery_coronary	0.999981
2021	ENSG00000185340	GAS2L1	-0.630144	-0.0640951	0.5286	0.0360874	0.0218394	0.112785	0.472756	22	25	25	D1	Artery. coronary (GTEx)	EpiXcan	0.996976	artery_coronary	0.999981
2022	ENSG00000104660	LEPROTL1	0.630136	0.0432861	0.528605	0.084981	0.153968	7.12777e-06	9.6736e-05	19	20	20	D1	Artery. coronary (GTEx)	EpiXcan	0.996976	artery_coronary	0.999981
2023	ENSG00000111364	DDX55	0.629853	0.0432754	0.528791	0.0794224	0.261587	7.63714e-10	2.1741e-08	29	43	43	D1	Artery. coronary (GTEx)	EpiXcan	0.996976	artery_coronary	0.999981
2024	ENSG00000132436	FIGNL1	0.62973	0.0275917	0.528871	0.163984	0.350679	5.75058e-13	2.69373e-11	8	9	9	D1	Artery. coronary (GTEx)	EpiXcan	0.996976	artery_coronary	0.999981
2025	ENSG00000236753	MKLN1-AS	0.629331	0.0722235	0.529133	0.0268402	0.0194795	0.129112	0.52446	18	24	24	D1	Artery. coronary (GTEx)	EpiXcan	0.996976	artery_coronary	0.999981
2026	ENSG00000132031	MATN3	-0.628409	-0.0680383	0.529736	0.0260796	0.0434273	0.0249968	0.138	8	11	11	D1	Artery. coronary (GTEx)	EpiXcan	0.996976	artery_coronary	0.999981
2027	ENSG00000250312	ZNF718	-0.628255	-0.0789848	0.529837	0.0316643	0.244303	7.6621e-09	1.83132e-07	15	22	22	D1	Artery. coronary (GTEx)	EpiXcan	0.996976	artery_coronary	0.999981
2028	ENSG00000173660	UQCRH	0.628095	0.0762648	0.529942	0.0225523	0.0148401	0.19889	0.709719	20	25	25	D1	Artery. coronary (GTEx)	EpiXcan	0.996976	artery_coronary	0.999981
2029	ENSG00000240225	ZNF542P	-0.627219	-0.0350901	0.530516	0.062935	0.045281	0.0195477	0.112346	31	36	36	D1	Artery. coronary (GTEx)	EpiXcan	0.996976	artery_coronary	0.999981
2030	ENSG00000168952	STXBP6	-0.627102	-0.0326572	0.530592	0.0765247	0.0264564	0.0761551	0.344407	32	37	37	D1	Artery. coronary (GTEx)	EpiXcan	0.996976	artery_coronary	0.999981
2031	ENSG00000129534	MIS18BP1	-0.626079	-0.0603107	0.531263	0.0383176	0.109934	0.000143721	0.0014246	35	39	39	D1	Artery. coronary (GTEx)	EpiXcan	0.996976	artery_coronary	0.999981
2032	ENSG00000136104	RNASEH2B	0.625956	0.0199422	0.531344	0.127485	0.10202	0.000474979	0.00417088	28	34	34	D1	Artery. coronary (GTEx)	EpiXcan	0.996976	artery_coronary	0.999981
2033	ENSG00000261490	AC005674.2	0.625093	0.0315062	0.53191	0.0667711	0.148225	1.59493e-05	0.000200706	46	54	54	D1	Artery. coronary (GTEx)	EpiXcan	0.996976	artery_coronary	0.999981
2034	ENSG00000262468	LINC01569	0.625064	0.106578	0.531929	0.0148872	0.0252729	0.0931505	0.404607	8	9	9	D1	Artery. coronary (GTEx)	EpiXcan	0.996976	artery_coronary	0.999981
2035	ENSG00000166451	CENPN	0.624441	0.227918	0.532338	0.00250062	0.0520518	0.0121105	0.0745578	6	8	8	D1	Artery. coronary (GTEx)	EpiXcan	0.996976	artery_coronary	0.999981
2036	ENSG00000181027	FKRP	0.62438	0.0332732	0.532378	0.117514	0.255603	1.73195e-09	4.62052e-08	7	8	8	D1	Artery. coronary (GTEx)	EpiXcan	0.996976	artery_coronary	0.999981
2037	ENSG00000235314	LINC00957	0.624065	0.0835466	0.532585	0.0230158	0.146413	2.23992e-05	0.000272092	13	15	15	D1	Artery. coronary (GTEx)	EpiXcan	0.996976	artery_coronary	0.999981
2038	ENSG00000091592	NLRP1	0.623356	0.138087	0.533051	0.010502	0.0278368	0.073205	0.334086	14	18	18	D1	Artery. coronary (GTEx)	EpiXcan	0.996976	artery_coronary	0.999981
2039	ENSG00000136371	MTHFS	0.623318	0.023461	0.533075	0.169655	0.279646	1.79631e-10	5.67925e-09	25	28	28	D1	Artery. coronary (GTEx)	EpiXcan	0.996976	artery_coronary	0.999981
2040	ENSG00000168883	USP39	0.623137	0.0699809	0.533194	0.0173118	0.0129921	0.217696	0.752667	15	20	20	D1	Artery. coronary (GTEx)	EpiXcan	0.996976	artery_coronary	0.999981
2041	ENSG00000105699	LSR	0.622899	0.0731696	0.533351	0.0283726	0.0159161	0.18134	0.667291	10	11	11	D1	Artery. coronary (GTEx)	EpiXcan	0.996976	artery_coronary	0.999981
2042	ENSG00000170727	BOP1	0.622806	0.0490705	0.533412	0.0536834	0.0800259	0.001547	0.0118855	9	11	11	D1	Artery. coronary (GTEx)	EpiXcan	0.996976	artery_coronary	0.999981
2043	ENSG00000137310	TCF19	0.622745	0.0790524	0.533452	0.0400254	0.0783448	0.00205587	0.0152999	12	13	13	D1	Artery. coronary (GTEx)	EpiXcan	0.996976	artery_coronary	0.999981
2044	ENSG00000089163	SIRT4	0.621981	0.125193	0.533954	0.00999521	0.0120467	0.24411	0.805533	16	21	21	D1	Artery. coronary (GTEx)	EpiXcan	0.996976	artery_coronary	0.999981
2045	ENSG00000182923	CEP63	0.62175	0.044095	0.534106	0.0803616	0.265312	5.89691e-10	1.69943e-08	13	16	16	D1	Artery. coronary (GTEx)	EpiXcan	0.996976	artery_coronary	0.999981
2046	ENSG00000162669	HFM1	-0.621061	-0.0368886	0.53456	0.0923112	0.37415	9.73109e-15	5.95169e-13	21	29	29	D1	Artery. coronary (GTEx)	EpiXcan	0.996976	artery_coronary	0.999981
2047	ENSG00000123178	SPRYD7	0.620981	0.0500069	0.534612	0.0867693	0.080925	0.00173107	0.0131455	17	21	21	D1	Artery. coronary (GTEx)	EpiXcan	0.996976	artery_coronary	0.999981
2048	ENSG00000103351	CLUAP1	0.620187	0.0265503	0.535135	0.211445	0.403728	2.64055e-15	1.72017e-13	23	26	26	D1	Artery. coronary (GTEx)	EpiXcan	0.996976	artery_coronary	0.999981
2049	ENSG00000137656	BUD13	0.619668	0.156288	0.535477	0.0090259	0.0153072	0.191445	0.692327	7	8	8	D1	Artery. coronary (GTEx)	EpiXcan	0.996976	artery_coronary	0.999981
2050	ENSG00000244617	ASPRV1	-0.619354	-0.0205017	0.535683	0.600492	0.0362283	0.0415394	0.21195	140	160	160	D1	Artery. coronary (GTEx)	EpiXcan	0.996976	artery_coronary	0.999981
2051	ENSG00000151503	NCAPD3	-0.618896	-0.0616233	0.535985	0.0543587	0.162186	7.45201e-06	0.000100649	12	15	15	D1	Artery. coronary (GTEx)	EpiXcan	0.996976	artery_coronary	0.999981
2052	ENSG00000100296	THOC5	0.618774	0.0218745	0.536065	0.305282	0.530889	3.21138e-22	5.6935e-20	27	30	30	D1	Artery. coronary (GTEx)	EpiXcan	0.996976	artery_coronary	0.999981
2053	ENSG00000176624	MEX3C	0.618458	0.111678	0.536274	0.00892139	0.0107842	0.267538	0.849114	20	21	21	D1	Artery. coronary (GTEx)	EpiXcan	0.996976	artery_coronary	0.999981
2054	ENSG00000177409	SAMD9L	0.617497	0.038648	0.536907	0.0647644	0.166429	2.59848e-06	3.83502e-05	5	5	5	D1	Artery. coronary (GTEx)	EpiXcan	0.996976	artery_coronary	0.999981
2055	ENSG00000033178	UBA6	0.617326	0.0498036	0.53702	0.0488057	0.0532316	0.0123056	0.0754274	28	32	32	D1	Artery. coronary (GTEx)	EpiXcan	0.996976	artery_coronary	0.999981
2056	ENSG00000231500	RPS18	-0.617092	-0.0623136	0.537174	0.0592196	0.362199	1.36708e-13	6.76585e-12	53	60	60	D1	Artery. coronary (GTEx)	EpiXcan	0.996976	artery_coronary	0.999981
2057	ENSG00000196872	KIAA1211L	0.616715	0.0387359	0.537423	0.0959036	0.0540933	0.0124661	0.0763113	25	30	30	D1	Artery. coronary (GTEx)	EpiXcan	0.996976	artery_coronary	0.999981
2058	ENSG00000156042	CFAP70	-0.616543	-0.109994	0.537536	0.00526742	0.0150113	0.181941	0.668985	29	35	35	D1	Artery. coronary (GTEx)	EpiXcan	0.996976	artery_coronary	0.999981
2059	ENSG00000175575	PAAF1	-0.616403	-0.0588636	0.537628	0.0496868	0.247426	5.63019e-09	1.38832e-07	8	10	10	D1	Artery. coronary (GTEx)	EpiXcan	0.996976	artery_coronary	0.999981
2060	ENSG00000198298	ZNF485	-0.616146	-0.0833532	0.537798	0.0201303	0.0167116	0.171957	0.645352	5	5	5	D1	Artery. coronary (GTEx)	EpiXcan	0.996976	artery_coronary	0.999981
2061	ENSG00000127399	LRRC61	-0.615909	-0.0279321	0.537954	0.213333	0.293903	4.85145e-12	1.97527e-10	21	27	27	D1	Artery. coronary (GTEx)	EpiXcan	0.996976	artery_coronary	0.999981
2062	ENSG00000067221	STOML1	0.615198	0.0321434	0.538424	0.158338	0.0659544	0.00508639	0.0345993	52	61	61	D1	Artery. coronary (GTEx)	EpiXcan	0.996976	artery_coronary	0.999981
2063	ENSG00000188993	LRRC66	-0.615088	-0.106659	0.538497	0.0184743	0.0226858	0.107987	0.456802	29	32	32	D1	Artery. coronary (GTEx)	EpiXcan	0.996976	artery_coronary	0.999981
2064	ENSG00000164535	DAGLB	-0.614926	-0.0422522	0.538604	0.0779445	0.189958	2.79447e-07	4.90469e-06	17	20	20	D1	Artery. coronary (GTEx)	EpiXcan	0.996976	artery_coronary	0.999981
2065	ENSG00000181450	ZNF678	-0.614554	-0.0206898	0.538849	0.275678	0.017375	0.152262	0.592219	83	94	94	D1	Artery. coronary (GTEx)	EpiXcan	0.996976	artery_coronary	0.999981
2066	ENSG00000183486	MX2	-0.614067	-0.0423425	0.539171	0.0686055	0.0167359	0.154168	0.597901	50	61	61	D1	Artery. coronary (GTEx)	EpiXcan	0.996976	artery_coronary	0.999981
2067	ENSG00000163428	LRRC58	0.614027	0.0208494	0.539197	0.0616656	0.0213907	0.110881	0.466507	18	19	19	D1	Artery. coronary (GTEx)	EpiXcan	0.996976	artery_coronary	0.999981
2068	ENSG00000138674	SEC31A	-0.613289	-0.579188	0.539685	0.000673094	0.0266297	0.0788029	0.354296	4	5	5	D1	Artery. coronary (GTEx)	EpiXcan	0.996976	artery_coronary	0.999981
2069	ENSG00000129347	KRI1	0.613078	0.0323685	0.539825	0.138991	0.211173	6.42365e-08	1.31151e-06	40	45	45	D1	Artery. coronary (GTEx)	EpiXcan	0.996976	artery_coronary	0.999981
2070	ENSG00000267454	ZNF582-AS1	-0.612923	-0.0448997	0.539927	0.116445	0.215855	2.01339e-08	4.54803e-07	23	31	31	D1	Artery. coronary (GTEx)	EpiXcan	0.996976	artery_coronary	0.999981
2071	ENSG00000161533	ACOX1	0.612902	0.0986885	0.539941	0.00938462	0.0445889	0.0175619	0.102831	3	4	4	D1	Artery. coronary (GTEx)	EpiXcan	0.996976	artery_coronary	0.999981
2072	ENSG00000061918	GUCY1B3	0.612896	0.175071	0.539945	0.00426695	0.0482417	0.0156202	0.0926626	3	4	4	D1	Artery. coronary (GTEx)	EpiXcan	0.996976	artery_coronary	0.999981
2073	ENSG00000161714	PLCD3	-0.612364	-0.0677935	0.540297	0.0295102	0.0239404	0.0985369	0.423216	8	10	10	D1	Artery. coronary (GTEx)	EpiXcan	0.996976	artery_coronary	0.999981
2074	ENSG00000261455	LINC01003	-0.612088	-0.129476	0.540479	0.0101952	0.155785	7.01466e-06	9.54196e-05	2	4	4	D1	Artery. coronary (GTEx)	EpiXcan	0.996976	artery_coronary	0.999981
2075	ENSG00000184983	NDUFA6	-0.612064	-0.0461417	0.540495	0.0328808	0.189531	7.51089e-08	1.50068e-06	2	4	4	D1	Artery. coronary (GTEx)	EpiXcan	0.996976	artery_coronary	0.999981
2076	ENSG00000083097	DOPEY1	-0.611276	-0.0319547	0.541017	0.142686	0.286624	2.9554e-11	1.06684e-09	26	31	31	D1	Artery. coronary (GTEx)	EpiXcan	0.996976	artery_coronary	0.999981
2077	ENSG00000225138	SLC9A3-AS1	0.611255	0.0164968	0.541031	0.523339	0.654969	4.3011e-33	4.01608e-30	34	42	42	D1	Artery. coronary (GTEx)	EpiXcan	0.996976	artery_coronary	0.999981
2078	ENSG00000105755	ETHE1	-0.611232	-0.0342291	0.541046	0.0859355	0.131471	3.09875e-05	0.000361375	27	32	32	D1	Artery. coronary (GTEx)	EpiXcan	0.996976	artery_coronary	0.999981
2079	ENSG00000198682	PAPSS2	0.611155	0.0862077	0.541097	0.0194133	0.110989	0.000260903	0.00244102	7	11	11	D1	Artery. coronary (GTEx)	EpiXcan	0.996976	artery_coronary	0.999981
2080	ENSG00000196696	PDXDC2P-NPIPB14P	-0.609692	-0.0479584	0.542066	0.0957812	0.179888	5.85529e-07	9.69376e-06	18	21	21	D1	Artery. coronary (GTEx)	EpiXcan	0.996976	artery_coronary	0.999981
2081	ENSG00000180113	TDRD6	0.609602	0.023687	0.542125	0.19813	0.319614	3.62289e-12	1.49682e-10	16	20	20	D1	Artery. coronary (GTEx)	EpiXcan	0.996976	artery_coronary	0.999981
2082	ENSG00000196705	ZNF431	-0.609096	-0.191874	0.542461	0.00290761	0.147748	2.26605e-06	3.37283e-05	11	17	17	D1	Artery. coronary (GTEx)	EpiXcan	0.996976	artery_coronary	0.999981
2083	ENSG00000261556	SMG1P7	-0.608343	-0.0261397	0.54296	0.227086	0.365444	1.98531e-14	1.13033e-12	14	16	16	D1	Artery. coronary (GTEx)	EpiXcan	0.996976	artery_coronary	0.999981
2084	ENSG00000077420	APBB1IP	-0.607936	-0.0540802	0.54323	0.0650658	0.0650459	0.00375515	0.0263368	28	33	33	D1	Artery. coronary (GTEx)	EpiXcan	0.996976	artery_coronary	0.999981
2085	ENSG00000171862	PTEN	-0.607646	-0.1183	0.543422	0.020453	0.0146337	0.19664	0.704744	11	14	14	D1	Artery. coronary (GTEx)	EpiXcan	0.996976	artery_coronary	0.999981
2086	ENSG00000079150	FKBP7	0.607058	0.0740162	0.543812	0.0200707	0.0578353	0.00823376	0.0531214	7	8	8	D1	Artery. coronary (GTEx)	EpiXcan	0.996976	artery_coronary	0.999981
2087	ENSG00000213402	PTPRCAP	-0.60638	-0.0658544	0.544263	0.0375264	0.199306	7.40881e-08	1.48293e-06	12	17	17	D1	Artery. coronary (GTEx)	EpiXcan	0.996976	artery_coronary	0.999981
2088	ENSG00000091436	MAP3K20	0.605873	0.0448334	0.544599	0.0557966	0.0424705	0.0288861	0.156148	64	76	76	D1	Artery. coronary (GTEx)	EpiXcan	0.996976	artery_coronary	0.999981
2089	ENSG00000116062	MSH6	0.605746	0.132458	0.544683	0.00745525	0.01563	0.182394	0.670327	10	11	11	D1	Artery. coronary (GTEx)	EpiXcan	0.996976	artery_coronary	0.999981
2090	ENSG00000171840	NINJ2	-0.605621	-0.0997804	0.544767	0.0120193	0.077097	0.00173165	0.0131455	6	9	9	D1	Artery. coronary (GTEx)	EpiXcan	0.996976	artery_coronary	0.999981
2091	ENSG00000181830	SLC35C1	0.605233	0.0885973	0.545024	0.0208536	0.0426309	0.023673	0.131789	5	5	5	D1	Artery. coronary (GTEx)	EpiXcan	0.996976	artery_coronary	0.999981
2092	ENSG00000088756	ARHGAP28	-0.604535	-0.986043	0.545488	0.000173622	0.0126708	0.231871	0.781608	2	4	4	D1	Artery. coronary (GTEx)	EpiXcan	0.996976	artery_coronary	0.999981
2093	ENSG00000120784	ZFP30	0.60449	0.175286	0.545518	0.00581243	0.014916	0.192599	0.695422	17	20	20	D1	Artery. coronary (GTEx)	EpiXcan	0.996976	artery_coronary	0.999981
2094	ENSG00000171724	VAT1L	-0.604389	-0.0561116	0.545585	0.0388545	0.150767	4.00934e-06	5.73009e-05	3	4	4	D1	Artery. coronary (GTEx)	EpiXcan	0.996976	artery_coronary	0.999981
2095	ENSG00000124613	ZNF391	0.604037	0.0246852	0.545819	0.207672	0.298365	8.55018e-11	2.84451e-09	45	54	54	D1	Artery. coronary (GTEx)	EpiXcan	0.996976	artery_coronary	0.999981
2096	ENSG00000266962	AC067852.2	-0.603127	-0.0848261	0.546424	0.0169806	0.082377	0.00155208	0.011918	10	14	14	D1	Artery. coronary (GTEx)	EpiXcan	0.996976	artery_coronary	0.999981
2097	ENSG00000125454	SLC25A19	-0.602851	-0.0438082	0.546608	0.0185007	0.0285572	0.0583012	0.277555	6	7	7	D1	Artery. coronary (GTEx)	EpiXcan	0.996976	artery_coronary	0.999981
2098	ENSG00000167792	NDUFV1	-0.602639	-0.0685879	0.546749	0.0308963	0.161298	3.00728e-06	4.3875e-05	2	3	3	D1	Artery. coronary (GTEx)	EpiXcan	0.996976	artery_coronary	0.999981
2099	ENSG00000131652	THOC6	-0.602477	-0.0469219	0.546857	0.0086878	0.0162033	0.16893	0.637917	6	8	8	D1	Artery. coronary (GTEx)	EpiXcan	0.996976	artery_coronary	0.999981
2100	ENSG00000104341	LAPTM4B	0.601876	0.0833095	0.547257	0.0371024	0.0926242	0.000911929	0.00740863	11	13	13	D1	Artery. coronary (GTEx)	EpiXcan	0.996976	artery_coronary	0.999981
2101	ENSG00000114933	INO80D	0.601577	0.0840241	0.547456	0.0159354	0.0155843	0.173461	0.648731	7	8	8	D1	Artery. coronary (GTEx)	EpiXcan	0.996976	artery_coronary	0.999981
2102	ENSG00000264920	AC018521.5	-0.601076	-0.0506201	0.54779	0.0609676	0.050536	0.0132373	0.0801564	22	26	26	D1	Artery. coronary (GTEx)	EpiXcan	0.996976	artery_coronary	0.999981
2103	ENSG00000146007	ZMAT2	0.60091	1.4316	0.5479	9.94562e-05	0.0121184	0.247071	0.811176	1	1	1	D1	Artery. coronary (GTEx)	EpiXcan	0.996976	artery_coronary	0.999981
2104	ENSG00000138162	TACC2	-0.600874	-0.040369	0.547924	0.0872559	0.32963	3.4648e-12	1.43574e-10	12	17	17	D1	Artery. coronary (GTEx)	EpiXcan	0.996976	artery_coronary	0.999981
2105	ENSG00000203706	SERTAD4-AS1	0.600014	0.0342296	0.548497	0.099142	0.0600897	0.00333898	0.0237149	39	44	44	D1	Artery. coronary (GTEx)	EpiXcan	0.996976	artery_coronary	0.999981
2106	ENSG00000258727	AL135999.1	-0.599466	-0.0463073	0.548862	0.0602106	0.189248	4.85018e-07	8.17468e-06	17	19	19	D1	Artery. coronary (GTEx)	EpiXcan	0.996976	artery_coronary	0.999981
2107	ENSG00000138119	MYOF	-0.599106	-0.097671	0.549102	0.0397337	0.0148136	0.188622	0.685981	25	29	29	D1	Artery. coronary (GTEx)	EpiXcan	0.996976	artery_coronary	0.999981
2108	ENSG00000168092	PAFAH1B2	0.599084	0.0627098	0.549117	0.0309487	0.0126067	0.19497	0.700912	14	16	16	D1	Artery. coronary (GTEx)	EpiXcan	0.996976	artery_coronary	0.999981
2109	ENSG00000164237	CMBL	0.59907	0.0380044	0.549126	0.105741	0.208803	1.39167e-07	2.63046e-06	23	29	29	D1	Artery. coronary (GTEx)	EpiXcan	0.996976	artery_coronary	0.999981
2110	ENSG00000187800	PEAR1	-0.598395	-0.0562827	0.549576	0.0463789	0.0178177	0.146039	0.575043	25	33	33	D1	Artery. coronary (GTEx)	EpiXcan	0.996976	artery_coronary	0.999981
2111	ENSG00000104361	NIPAL2	0.598349	0.0454541	0.549607	0.0540941	0.0198839	0.132021	0.533929	14	18	18	D1	Artery. coronary (GTEx)	EpiXcan	0.996976	artery_coronary	0.999981
2112	ENSG00000109265	KIAA1211	-0.59815	-0.0950806	0.54974	0.012542	0.0160151	0.165215	0.628546	8	10	10	D1	Artery. coronary (GTEx)	EpiXcan	0.996976	artery_coronary	0.999981
2113	ENSG00000168172	HOOK3	0.598041	0.112058	0.549813	0.0102017	0.0136953	0.184677	0.675878	2	2	2	D1	Artery. coronary (GTEx)	EpiXcan	0.996976	artery_coronary	0.999981
2114	ENSG00000138459	SLC35A5	-0.598031	-0.041405	0.549819	0.102595	0.124851	5.63595e-05	0.000618145	33	35	35	D1	Artery. coronary (GTEx)	EpiXcan	0.996976	artery_coronary	0.999981
2115	ENSG00000151388	ADAMTS12	-0.59779	-0.112666	0.54998	0.0103238	0.0317591	0.0545856	0.263811	10	11	11	D1	Artery. coronary (GTEx)	EpiXcan	0.996976	artery_coronary	0.999981
2116	ENSG00000117335	CD46	-0.597765	-0.10612	0.549997	0.0120863	0.144747	1.7099e-05	0.000213639	5	9	9	D1	Artery. coronary (GTEx)	EpiXcan	0.996976	artery_coronary	0.999981
2117	ENSG00000130177	CDC16	-0.59729	-0.065238	0.550313	0.0315573	0.1661	3.33075e-06	4.83927e-05	16	21	21	D1	Artery. coronary (GTEx)	EpiXcan	0.996976	artery_coronary	0.999981
2118	ENSG00000149269	PAK1	-0.59697	-0.115379	0.550527	0.0136034	0.148353	1.37482e-05	0.000175692	4	6	6	D1	Artery. coronary (GTEx)	EpiXcan	0.996976	artery_coronary	0.999981
2119	ENSG00000266904	LINC00663	-0.596469	-0.0147878	0.550862	0.61699	0.210111	5.4742e-08	1.12919e-06	191	235	235	D1	Artery. coronary (GTEx)	EpiXcan	0.996976	artery_coronary	0.999981
2120	ENSG00000166747	AP1G1	-0.595792	-0.0916411	0.551314	0.0183611	0.0111488	0.252964	0.822055	20	23	23	D1	Artery. coronary (GTEx)	EpiXcan	0.996976	artery_coronary	0.999981
2121	ENSG00000089597	GANAB	0.595413	0.0411315	0.551567	0.0740747	0.0107479	0.271346	0.855577	27	34	34	D1	Artery. coronary (GTEx)	EpiXcan	0.996976	artery_coronary	0.999981
2122	ENSG00000107521	HPS1	0.59491	0.0850766	0.551904	0.0328622	0.134198	3.64013e-05	0.000416874	10	10	10	D1	Artery. coronary (GTEx)	EpiXcan	0.996976	artery_coronary	0.999981
2123	ENSG00000232630	PRPS1P2	-0.594754	-0.0417415	0.552008	0.0645662	0.0514362	0.0112882	0.0700499	22	28	28	D1	Artery. coronary (GTEx)	EpiXcan	0.996976	artery_coronary	0.999981
2124	ENSG00000132906	CASP9	-0.594199	-0.184965	0.552379	0.00364961	0.018743	0.149585	0.583969	7	11	11	D1	Artery. coronary (GTEx)	EpiXcan	0.996976	artery_coronary	0.999981
2125	ENSG00000143149	ALDH9A1	-0.594043	-0.0199331	0.552483	0.15445	0.196312	2.60352e-07	4.59835e-06	40	49	49	D1	Artery. coronary (GTEx)	EpiXcan	0.996976	artery_coronary	0.999981
2126	ENSG00000085514	PILRA	0.593711	0.0383099	0.552705	0.106234	0.302312	3.44712e-11	1.23479e-09	19	26	26	D1	Artery. coronary (GTEx)	EpiXcan	0.996976	artery_coronary	0.999981
2127	ENSG00000138744	NAAA	-0.593305	-0.0217269	0.552977	0.34687	0.363265	1.70513e-14	9.86861e-13	104	131	131	D1	Artery. coronary (GTEx)	EpiXcan	0.996976	artery_coronary	0.999981
2128	ENSG00000104356	POP1	-0.59309	-0.09543	0.553121	0.0130654	0.0195665	0.136029	0.544815	7	8	8	D1	Artery. coronary (GTEx)	EpiXcan	0.996976	artery_coronary	0.999981
2129	ENSG00000258559	AC005519.2	0.592675	0.0527589	0.553399	0.0426312	0.0965161	0.000539359	0.00466025	8	8	8	D1	Artery. coronary (GTEx)	EpiXcan	0.996976	artery_coronary	0.999981
2130	ENSG00000085231	AK6	-0.592524	-0.0547386	0.5535	0.0750605	0.0171174	0.147167	0.577535	43	52	52	D1	Artery. coronary (GTEx)	EpiXcan	0.996976	artery_coronary	0.999981
2131	ENSG00000137411	VARS2	0.592426	0.0302447	0.553565	0.185991	0.290218	1.39409e-10	4.49898e-09	36	43	43	D1	Artery. coronary (GTEx)	EpiXcan	0.996976	artery_coronary	0.999981
2132	ENSG00000089250	NOS1	0.592374	0.192646	0.5536	0.00259785	0.024039	0.0954457	0.412215	1	1	1	D1	Artery. coronary (GTEx)	EpiXcan	0.996976	artery_coronary	0.999981
2133	ENSG00000126870	WDR60	-0.59225	-0.039861	0.553683	0.0901082	0.356749	1.49302e-13	7.28616e-12	14	18	18	D1	Artery. coronary (GTEx)	EpiXcan	0.996976	artery_coronary	0.999981
2134	ENSG00000263753	LINC00667	-0.592203	-0.0277368	0.553714	0.155242	0.306845	4.9707e-11	1.75364e-09	9	9	9	D1	Artery. coronary (GTEx)	EpiXcan	0.996976	artery_coronary	0.999981
2135	ENSG00000145723	GIN1	-0.591941	-0.0359974	0.55389	0.0840228	0.0421238	0.0256628	0.14112	47	61	61	D1	Artery. coronary (GTEx)	EpiXcan	0.996976	artery_coronary	0.999981
2136	ENSG00000142494	SLC47A1	-0.591265	-0.0418141	0.554343	0.0407921	0.118121	8.90102e-05	0.000928969	3	3	3	D1	Artery. coronary (GTEx)	EpiXcan	0.996976	artery_coronary	0.999981
2137	ENSG00000168040	FADD	0.590328	0.0528971	0.554971	0.0535351	0.0341304	0.0485445	0.240507	16	17	17	D1	Artery. coronary (GTEx)	EpiXcan	0.996976	artery_coronary	0.999981
2138	ENSG00000169862	CTNND2	0.590027	0.0663916	0.555172	0.036347	0.0389484	0.0295527	0.158832	32	40	40	D1	Artery. coronary (GTEx)	EpiXcan	0.996976	artery_coronary	0.999981
2139	ENSG00000115266	APC2	0.58997	0.0571382	0.555211	0.0686667	0.0151704	0.187071	0.682501	18	25	25	D1	Artery. coronary (GTEx)	EpiXcan	0.996976	artery_coronary	0.999981
2140	ENSG00000197576	HOXA4	0.589717	0.0438082	0.55538	0.0610686	0.0479888	0.0155204	0.0922418	16	18	18	D1	Artery. coronary (GTEx)	EpiXcan	0.996976	artery_coronary	0.999981
2141	ENSG00000118985	ELL2	-0.589351	-0.117003	0.555626	0.00899309	0.03338	0.0458694	0.229363	5	5	5	D1	Artery. coronary (GTEx)	EpiXcan	0.996976	artery_coronary	0.999981
2142	ENSG00000156603	MED19	0.588806	0.0498183	0.555991	0.0577151	0.232153	7.8964e-09	1.86819e-07	17	19	19	D1	Artery. coronary (GTEx)	EpiXcan	0.996976	artery_coronary	0.999981
2143	ENSG00000178585	CTNNBIP1	-0.587725	-0.0428014	0.556717	0.0515625	0.0156178	0.164308	0.626032	14	14	14	D1	Artery. coronary (GTEx)	EpiXcan	0.996976	artery_coronary	0.999981
2144	ENSG00000011132	APBA3	-0.587601	-0.285159	0.5568	0.00164618	0.0379018	0.0370673	0.19264	1	3	3	D1	Artery. coronary (GTEx)	EpiXcan	0.996976	artery_coronary	0.999981
2145	ENSG00000064547	LPAR2	0.586428	0.0412526	0.557588	0.0734402	0.0743308	0.00258018	0.0187474	16	18	18	D1	Artery. coronary (GTEx)	EpiXcan	0.996976	artery_coronary	0.999981
2146	ENSG00000075826	SEC31B	0.58611	0.029887	0.557801	0.147332	0.284477	4.04621e-10	1.20577e-08	31	34	34	D1	Artery. coronary (GTEx)	EpiXcan	0.996976	artery_coronary	0.999981
2147	ENSG00000166263	STXBP4	0.585924	0.0344008	0.557927	0.137905	0.251975	2.96861e-09	7.64307e-08	27	31	31	D1	Artery. coronary (GTEx)	EpiXcan	0.996976	artery_coronary	0.999981
2148	ENSG00000259248	USP3-AS1	0.58561	0.0244647	0.558138	0.202411	0.0101176	0.271137	0.855467	79	97	97	D1	Artery. coronary (GTEx)	EpiXcan	0.996976	artery_coronary	0.999981
2149	ENSG00000273230	AC102953.2	0.585606	0.0250142	0.55814	0.324388	0.114692	0.000208104	0.00198549	98	125	125	D1	Artery. coronary (GTEx)	EpiXcan	0.996976	artery_coronary	0.999981
2150	ENSG00000145020	AMT	0.585421	0.0516493	0.558264	0.057313	0.405376	2.70849e-16	2.03953e-14	17	25	25	D1	Artery. coronary (GTEx)	EpiXcan	0.996976	artery_coronary	0.999981
2151	ENSG00000138363	ATIC	-0.585388	-0.164286	0.558287	0.00685648	0.0553824	0.00796442	0.0515479	16	18	18	D1	Artery. coronary (GTEx)	EpiXcan	0.996976	artery_coronary	0.999981
2152	ENSG00000133110	POSTN	0.585341	0.133179	0.558319	0.00831432	0.012755	0.216877	0.750575	5	5	5	D1	Artery. coronary (GTEx)	EpiXcan	0.996976	artery_coronary	0.999981
2153	ENSG00000131115	ZNF227	-0.585215	-0.475706	0.558403	0.00120546	0.0561742	0.0113541	0.0703965	3	3	3	D1	Artery. coronary (GTEx)	EpiXcan	0.996976	artery_coronary	0.999981
2154	ENSG00000077150	NFKB2	-0.584845	-0.169366	0.558652	0.00721531	0.0250898	0.0857598	0.378912	4	4	4	D1	Artery. coronary (GTEx)	EpiXcan	0.996976	artery_coronary	0.999981
2155	ENSG00000140022	STON2	-0.584698	-0.0601978	0.558751	0.0310594	0.0862044	0.00145398	0.0112532	3	3	3	D1	Artery. coronary (GTEx)	EpiXcan	0.996976	artery_coronary	0.999981
2156	ENSG00000257337	AC068888.1	-0.584395	-0.0456706	0.558954	0.0655202	0.134721	3.93419e-05	0.000447985	9	12	12	D1	Artery. coronary (GTEx)	EpiXcan	0.996976	artery_coronary	0.999981
2157	ENSG00000111665	CDCA3	0.584323	0.0501235	0.559003	0.0418778	0.091383	0.000649399	0.00549244	4	6	6	D1	Artery. coronary (GTEx)	EpiXcan	0.996976	artery_coronary	0.999981
2158	ENSG00000272645	GTF2IP20	-0.583674	-0.0322352	0.559439	0.139845	0.303396	5.77191e-11	2.01098e-09	29	35	35	D1	Artery. coronary (GTEx)	EpiXcan	0.996976	artery_coronary	0.999981
2159	ENSG00000132481	TRIM47	0.583495	0.0341167	0.55956	0.139126	0.0827788	0.00167067	0.0127101	48	55	55	D1	Artery. coronary (GTEx)	EpiXcan	0.996976	artery_coronary	0.999981
2160	ENSG00000183617	MRPL54	-0.583003	-0.0322491	0.559891	0.145327	0.524657	1.55345e-22	3.06445e-20	13	24	24	D1	Artery. coronary (GTEx)	EpiXcan	0.996976	artery_coronary	0.999981
2161	ENSG00000125611	CHCHD5	-0.582794	-0.207099	0.560032	0.00509726	0.0103173	0.278448	0.867812	11	16	16	D1	Artery. coronary (GTEx)	EpiXcan	0.996976	artery_coronary	0.999981
2162	ENSG00000166887	VPS39	-0.581988	-0.102417	0.560574	0.0174651	0.0155134	0.176869	0.65674	8	10	10	D1	Artery. coronary (GTEx)	EpiXcan	0.996976	artery_coronary	0.999981
2163	ENSG00000159445	THEM4	-0.581648	-0.0226455	0.560804	0.160046	0.190583	4.76385e-07	8.03885e-06	45	57	57	D1	Artery. coronary (GTEx)	EpiXcan	0.996976	artery_coronary	0.999981
2164	ENSG00000152457	DCLRE1C	-0.581183	-0.0495917	0.561117	0.0267919	0.0691501	0.00451947	0.0311667	20	23	23	D1	Artery. coronary (GTEx)	EpiXcan	0.996976	artery_coronary	0.999981
2165	ENSG00000189134	NKAPL	-0.58058	-0.0251278	0.561523	0.148231	0.0413059	0.0221278	0.124317	29	34	34	D1	Artery. coronary (GTEx)	EpiXcan	0.996976	artery_coronary	0.999981
2166	ENSG00000162994	CLHC1	0.580007	0.036283	0.56191	0.11085	0.61897	6.26728e-29	3.65748e-26	13	20	20	D1	Artery. coronary (GTEx)	EpiXcan	0.996976	artery_coronary	0.999981
2167	ENSG00000135336	ORC3	-0.579879	-0.16112	0.561996	0.00661396	0.0242237	0.0966133	0.416487	7	8	8	D1	Artery. coronary (GTEx)	EpiXcan	0.996976	artery_coronary	0.999981
2168	ENSG00000012061	ERCC1	-0.579382	-0.357487	0.562332	0.00134065	0.0107642	0.276774	0.864644	5	6	6	D1	Artery. coronary (GTEx)	EpiXcan	0.996976	artery_coronary	0.999981
2169	ENSG00000163682	RPL9	0.578871	0.0360416	0.562676	0.0810434	0.568535	4.38355e-26	1.57425e-23	6	11	11	D1	Artery. coronary (GTEx)	EpiXcan	0.996976	artery_coronary	0.999981
2170	ENSG00000103528	SYT17	-0.57828	-0.101607	0.563075	0.0312421	0.0691962	0.00395579	0.0276058	19	28	28	D1	Artery. coronary (GTEx)	EpiXcan	0.996976	artery_coronary	0.999981
2171	ENSG00000143575	HAX1	-0.577908	-0.0675257	0.563326	0.0240329	0.0400802	0.0276856	0.150413	11	14	14	D1	Artery. coronary (GTEx)	EpiXcan	0.996976	artery_coronary	0.999981
2172	ENSG00000153774	CFDP1	-0.57748	-0.147236	0.563615	0.00516732	0.0140978	0.20728	0.729439	5	6	6	D1	Artery. coronary (GTEx)	EpiXcan	0.996976	artery_coronary	0.999981
2173	ENSG00000187607	ZNF286A	-0.577272	-0.108606	0.563756	0.0162265	0.028056	0.0771158	0.348077	16	17	17	D1	Artery. coronary (GTEx)	EpiXcan	0.996976	artery_coronary	0.999981
2174	ENSG00000118096	IFT46	-0.577228	-0.0259447	0.563785	0.159538	0.133072	2.97867e-05	0.000349407	42	49	49	D1	Artery. coronary (GTEx)	EpiXcan	0.996976	artery_coronary	0.999981
2175	ENSG00000155363	MOV10	-0.576888	-0.147915	0.564015	0.00551764	0.0359236	0.0428822	0.217435	6	9	9	D1	Artery. coronary (GTEx)	EpiXcan	0.996976	artery_coronary	0.999981
2176	ENSG00000135341	MAP3K7	0.57616	0.0370513	0.564507	0.109738	0.0951787	0.000759438	0.00633136	49	52	52	D1	Artery. coronary (GTEx)	EpiXcan	0.996976	artery_coronary	0.999981
2177	ENSG00000171130	ATP6V0E2	-0.575601	-0.0361294	0.564885	0.129797	0.267455	3.15196e-10	9.59704e-09	8	9	9	D1	Artery. coronary (GTEx)	EpiXcan	0.996976	artery_coronary	0.999981
2178	ENSG00000173575	CHD2	0.57528	0.0616929	0.565102	0.0224532	0.0338853	0.0365701	0.190338	5	6	6	D1	Artery. coronary (GTEx)	EpiXcan	0.996976	artery_coronary	0.999981
2179	ENSG00000218510	LINC00339	-0.574514	-0.0161841	0.56562	0.559662	0.747072	2.24784e-45	1.57416e-41	15	16	16	D1	Artery. coronary (GTEx)	EpiXcan	0.996976	artery_coronary	0.999981
2180	ENSG00000225151	GOLGA2P7	0.57395	0.0394366	0.566001	0.0695687	0.124022	5.97431e-05	0.000651177	14	18	18	D1	Artery. coronary (GTEx)	EpiXcan	0.996976	artery_coronary	0.999981
2181	ENSG00000085415	SEH1L	-0.57363	-0.0300615	0.566218	0.0893946	0.0195821	0.130903	0.530659	40	49	49	D1	Artery. coronary (GTEx)	EpiXcan	0.996976	artery_coronary	0.999981
2182	ENSG00000001461	NIPAL3	-0.573388	-0.083433	0.566382	0.0162113	0.0603822	0.00867646	0.0555404	24	27	27	D1	Artery. coronary (GTEx)	EpiXcan	0.996976	artery_coronary	0.999981
2183	ENSG00000161328	LRRC56	0.573316	0.0886781	0.566431	0.0191525	0.0107893	0.256013	0.827347	8	9	9	D1	Artery. coronary (GTEx)	EpiXcan	0.996976	artery_coronary	0.999981
2184	ENSG00000132376	INPP5K	0.572045	0.0563672	0.567292	0.0292277	0.0872806	0.000572435	0.00491571	11	11	11	D1	Artery. coronary (GTEx)	EpiXcan	0.996976	artery_coronary	0.999981
2185	ENSG00000172661	WASHC2C	-0.571875	-0.0601577	0.567406	0.0637657	0.129755	4.92783e-05	0.000548206	7	7	7	D1	Artery. coronary (GTEx)	EpiXcan	0.996976	artery_coronary	0.999981
2186	ENSG00000139971	C14orf37	-0.571442	-0.0965503	0.5677	0.0139567	0.0934223	0.000533349	0.00462148	1	1	1	D1	Artery. coronary (GTEx)	EpiXcan	0.996976	artery_coronary	0.999981
2187	ENSG00000182973	CNOT10	-0.571354	-0.0762275	0.56776	0.0268841	0.0189975	0.141091	0.559965	15	18	18	D1	Artery. coronary (GTEx)	EpiXcan	0.996976	artery_coronary	0.999981
2188	ENSG00000163635	ATXN7	-0.571109	-0.0246395	0.567926	0.156111	0.0114437	0.245073	0.806697	68	90	90	D1	Artery. coronary (GTEx)	EpiXcan	0.996976	artery_coronary	0.999981
2189	ENSG00000233621	LINC01137	-0.570988	-0.0151951	0.568008	0.438821	0.441197	4.45686e-17	3.80627e-15	83	99	99	D1	Artery. coronary (GTEx)	EpiXcan	0.996976	artery_coronary	0.999981
2190	ENSG00000184441	AP001062.1	-0.57076	-0.0366414	0.568163	0.0605065	0.0951823	0.000486471	0.00425845	25	32	32	D1	Artery. coronary (GTEx)	EpiXcan	0.996976	artery_coronary	0.999981
2191	ENSG00000204642	HLA-F	-0.570704	-0.331736	0.5682	0.00237895	0.0321162	0.054573	0.263811	1	2	2	D1	Artery. coronary (GTEx)	EpiXcan	0.996976	artery_coronary	0.999981
2192	ENSG00000233608	TWIST2	-0.570501	-0.0235191	0.568338	0.122527	0.016534	0.163116	0.623189	45	50	50	D1	Artery. coronary (GTEx)	EpiXcan	0.996976	artery_coronary	0.999981
2193	ENSG00000143183	TMCO1	0.570242	0.0332537	0.568514	0.0543514	0.0915644	0.000884386	0.00721416	39	49	49	D1	Artery. coronary (GTEx)	EpiXcan	0.996976	artery_coronary	0.999981
2194	ENSG00000185274	GALNT17	0.569958	0.100551	0.568706	0.0181327	0.0324087	0.0475668	0.2365	8	9	9	D1	Artery. coronary (GTEx)	EpiXcan	0.996976	artery_coronary	0.999981
2195	ENSG00000132581	SDF2	-0.569605	-0.127396	0.568946	0.00795881	0.0344655	0.0444156	0.224336	15	17	17	D1	Artery. coronary (GTEx)	EpiXcan	0.996976	artery_coronary	0.999981
2196	ENSG00000204227	RING1	0.569039	0.0483741	0.56933	0.0700324	0.0124566	0.229413	0.777629	41	48	48	D1	Artery. coronary (GTEx)	EpiXcan	0.996976	artery_coronary	0.999981
2197	ENSG00000126858	RHOT1	-0.569028	-0.0192033	0.569337	0.214521	0.0616035	0.00674684	0.0445527	67	78	78	D1	Artery. coronary (GTEx)	EpiXcan	0.996976	artery_coronary	0.999981
2198	ENSG00000146707	POMZP3	0.569015	0.0152474	0.569346	0.268436	0.514592	2.10298e-21	3.38556e-19	36	44	44	D1	Artery. coronary (GTEx)	EpiXcan	0.996976	artery_coronary	0.999981
2199	ENSG00000125821	DTD1	0.568934	0.027188	0.569401	0.147719	0.104039	0.000388021	0.0034767	39	41	41	D1	Artery. coronary (GTEx)	EpiXcan	0.996976	artery_coronary	0.999981
2200	ENSG00000255153	TOLLIP-AS1	-0.568213	-0.083533	0.569891	0.0210259	0.022605	0.0968546	0.417142	12	16	16	D1	Artery. coronary (GTEx)	EpiXcan	0.996976	artery_coronary	0.999981
2201	ENSG00000132205	EMILIN2	-0.56811	-0.145659	0.56996	0.0107201	0.0148708	0.190039	0.689199	8	9	9	D1	Artery. coronary (GTEx)	EpiXcan	0.996976	artery_coronary	0.999981
2202	ENSG00000110079	MS4A4A	0.567651	0.0544205	0.570272	0.0351762	0.0513232	0.010815	0.067472	13	21	21	D1	Artery. coronary (GTEx)	EpiXcan	0.996976	artery_coronary	0.999981
2203	ENSG00000174007	CEP19	-0.567512	-0.0368553	0.570366	0.0880186	0.152072	1.33037e-05	0.00017079	19	23	23	D1	Artery. coronary (GTEx)	EpiXcan	0.996976	artery_coronary	0.999981
2204	ENSG00000054219	LY75	0.566859	0.0707877	0.57081	0.0231494	0.147519	1.1919e-05	0.000154572	5	11	11	D1	Artery. coronary (GTEx)	EpiXcan	0.996976	artery_coronary	0.999981
2205	ENSG00000165511	C10orf25	-0.566809	-0.0550174	0.570844	0.0257658	0.0720608	0.00265269	0.0192008	7	8	8	D1	Artery. coronary (GTEx)	EpiXcan	0.996976	artery_coronary	0.999981
2206	ENSG00000188312	CENPP	0.5667	0.0220636	0.570918	0.218821	0.427398	1.11987e-16	8.91185e-15	59	76	76	D1	Artery. coronary (GTEx)	EpiXcan	0.996976	artery_coronary	0.999981
2207	ENSG00000100360	IFT27	-0.565068	-0.0917333	0.572027	0.0143378	0.0164168	0.168163	0.636048	10	12	12	D1	Artery. coronary (GTEx)	EpiXcan	0.996976	artery_coronary	0.999981
2208	ENSG00000121236	TRIM6	0.56481	0.0121381	0.572203	0.566654	0.063925	0.00616112	0.0411309	145	166	166	D1	Artery. coronary (GTEx)	EpiXcan	0.996976	artery_coronary	0.999981
2209	ENSG00000173209	AHSA2	-0.564149	-0.0274905	0.572653	0.150747	0.299945	8.37536e-11	2.80635e-09	17	25	25	D1	Artery. coronary (GTEx)	EpiXcan	0.996976	artery_coronary	0.999981
2210	ENSG00000099917	MED15	-0.563994	-0.0812528	0.572758	0.018991	0.0135336	0.235145	0.788282	5	7	7	D1	Artery. coronary (GTEx)	EpiXcan	0.996976	artery_coronary	0.999981
2211	ENSG00000163902	RPN1	0.563144	0.0360897	0.573337	0.201571	0.0120497	0.237326	0.792748	58	69	69	D1	Artery. coronary (GTEx)	EpiXcan	0.996976	artery_coronary	0.999981
2212	ENSG00000128805	ARHGAP22	-0.563088	-0.112352	0.573375	0.0139878	0.048723	0.0127154	0.0776316	30	41	41	D1	Artery. coronary (GTEx)	EpiXcan	0.996976	artery_coronary	0.999981
2213	ENSG00000103121	CMC2	0.562775	0.117107	0.573588	0.00905173	0.038897	0.0352989	0.184201	6	8	8	D1	Artery. coronary (GTEx)	EpiXcan	0.996976	artery_coronary	0.999981
2214	ENSG00000255198	SNHG9	0.562138	0.0733656	0.574022	0.0214883	0.221604	2.36383e-08	5.27194e-07	3	4	4	D1	Artery. coronary (GTEx)	EpiXcan	0.996976	artery_coronary	0.999981
2215	ENSG00000177683	THAP5	-0.561439	-0.0317845	0.574499	0.105374	0.140262	2.82458e-05	0.000333006	10	12	12	D1	Artery. coronary (GTEx)	EpiXcan	0.996976	artery_coronary	0.999981
2216	ENSG00000157150	TIMP4	0.560791	0.139977	0.57494	0.00711603	0.0185262	0.143626	0.568255	3	4	4	D1	Artery. coronary (GTEx)	EpiXcan	0.996976	artery_coronary	0.999981
2217	ENSG00000128652	HOXD3	0.560605	0.0659892	0.575067	0.0560313	0.0639807	0.00456811	0.0314712	14	16	16	D1	Artery. coronary (GTEx)	EpiXcan	0.996976	artery_coronary	0.999981
2218	ENSG00000272335	AC093297.3	-0.560582	-0.094905	0.575082	0.0133071	0.0715445	0.00333406	0.0237004	10	13	13	D1	Artery. coronary (GTEx)	EpiXcan	0.996976	artery_coronary	0.999981
2219	ENSG00000119655	NPC2	0.559987	0.0254669	0.575488	0.0701723	0.0701973	0.00317514	0.0226431	20	23	23	D1	Artery. coronary (GTEx)	EpiXcan	0.996976	artery_coronary	0.999981
2220	ENSG00000142937	RPS8	0.559689	0.0278368	0.575692	0.11192	0.0937667	0.000805392	0.00666685	22	25	25	D1	Artery. coronary (GTEx)	EpiXcan	0.996976	artery_coronary	0.999981
2221	ENSG00000149300	C11orf52	0.559299	0.175636	0.575958	0.0122054	0.0491068	0.0148128	0.0885105	6	10	10	D1	Artery. coronary (GTEx)	EpiXcan	0.996976	artery_coronary	0.999981
2222	ENSG00000121316	PLBD1	-0.558995	-0.0811225	0.576165	0.0172781	0.178842	2.08178e-06	3.1151e-05	4	5	5	D1	Artery. coronary (GTEx)	EpiXcan	0.996976	artery_coronary	0.999981
2223	ENSG00000142002	DPP9	0.558778	0.0427749	0.576313	0.0761373	0.0235472	0.09498	0.410583	26	30	30	D1	Artery. coronary (GTEx)	EpiXcan	0.996976	artery_coronary	0.999981
2224	ENSG00000245680	ZNF585B	0.558667	0.0931989	0.576389	0.0130996	0.0173038	0.158518	0.610281	9	13	13	D1	Artery. coronary (GTEx)	EpiXcan	0.996976	artery_coronary	0.999981
2225	ENSG00000072736	NFATC3	-0.558143	-0.0436416	0.576747	0.0608474	0.146388	7.55126e-06	0.000101793	14	18	18	D1	Artery. coronary (GTEx)	EpiXcan	0.996976	artery_coronary	0.999981
2226	ENSG00000235865	GSN-AS1	-0.558103	-0.0782669	0.576774	0.0197624	0.0107304	0.270112	0.853416	32	38	38	D1	Artery. coronary (GTEx)	EpiXcan	0.996976	artery_coronary	0.999981
2227	ENSG00000142920	AZIN2	0.557532	0.0494221	0.577164	0.0518	0.0175516	0.123341	0.50527	14	17	17	D1	Artery. coronary (GTEx)	EpiXcan	0.996976	artery_coronary	0.999981
2228	ENSG00000107317	PTGDS	-0.556345	-0.0722546	0.577975	0.0337927	0.134142	5.03372e-05	0.000558655	16	23	23	D1	Artery. coronary (GTEx)	EpiXcan	0.996976	artery_coronary	0.999981
2229	ENSG00000017427	IGF1	-0.555911	-0.075258	0.578272	0.0282549	0.019528	0.124501	0.509126	23	28	28	D1	Artery. coronary (GTEx)	EpiXcan	0.996976	artery_coronary	0.999981
2230	ENSG00000214026	MRPL23	0.555646	0.194489	0.578453	0.00383872	0.105577	0.000338217	0.00308403	5	6	6	D1	Artery. coronary (GTEx)	EpiXcan	0.996976	artery_coronary	0.999981
2231	ENSG00000170745	KCNS3	0.554893	0.0417721	0.578968	0.114509	0.13138	5.69617e-05	0.000623286	46	52	52	D1	Artery. coronary (GTEx)	EpiXcan	0.996976	artery_coronary	0.999981
2232	ENSG00000151131	C12orf45	-0.554844	-0.0604391	0.579001	0.0342165	0.102805	0.00038823	0.0034767	11	12	12	D1	Artery. coronary (GTEx)	EpiXcan	0.996976	artery_coronary	0.999981
2233	ENSG00000241170	AP001992.1	0.554383	0.00480438	0.579317	0.133728	0.226803	2.38684e-08	5.3148e-07	12	15	15	D1	Artery. coronary (GTEx)	EpiXcan	0.996976	artery_coronary	0.999981
2234	ENSG00000166452	AKIP1	0.554152	0.0249511	0.579475	0.134588	0.0211766	0.117963	0.489105	54	65	65	D1	Artery. coronary (GTEx)	EpiXcan	0.996976	artery_coronary	0.999981
2235	ENSG00000164880	INTS1	-0.55403	-0.0308058	0.579558	0.136058	0.332325	1.68816e-12	7.45878e-11	29	42	42	D1	Artery. coronary (GTEx)	EpiXcan	0.996976	artery_coronary	0.999981
2236	ENSG00000185838	GNB1L	-0.553666	-0.0819932	0.579807	0.0184531	0.0578709	0.00946001	0.0601711	13	18	18	D1	Artery. coronary (GTEx)	EpiXcan	0.996976	artery_coronary	0.999981
2237	ENSG00000129128	SPCS3	-0.553598	-0.0579404	0.579854	0.0668889	0.0533547	0.00793534	0.0513835	18	21	21	D1	Artery. coronary (GTEx)	EpiXcan	0.996976	artery_coronary	0.999981
2238	ENSG00000165699	TSC1	0.55222	0.122478	0.580797	0.00531458	0.0494774	0.0147587	0.0883348	6	10	10	D1	Artery. coronary (GTEx)	EpiXcan	0.996976	artery_coronary	0.999981
2239	ENSG00000197816	CCDC180	-0.552118	-0.0984465	0.580868	0.0119786	0.0374323	0.0387905	0.199963	4	6	6	D1	Artery. coronary (GTEx)	EpiXcan	0.996976	artery_coronary	0.999981
2240	ENSG00000144426	NBEAL1	-0.551485	-0.0394818	0.581301	0.115792	0.178421	4.43602e-07	7.55851e-06	29	37	37	D1	Artery. coronary (GTEx)	EpiXcan	0.996976	artery_coronary	0.999981
2241	ENSG00000165030	NFIL3	-0.551169	-0.124685	0.581518	0.00990938	0.0148127	0.194443	0.699758	18	26	26	D1	Artery. coronary (GTEx)	EpiXcan	0.996976	artery_coronary	0.999981
2242	ENSG00000173376	NDNF	-0.550951	-0.0337031	0.581667	0.0554776	0.0393943	0.0294296	0.15837	28	37	37	D1	Artery. coronary (GTEx)	EpiXcan	0.996976	artery_coronary	0.999981
2243	ENSG00000058799	YIPF1	-0.550307	-0.117509	0.582109	0.00557763	0.0116203	0.232786	0.783374	2	3	3	D1	Artery. coronary (GTEx)	EpiXcan	0.996976	artery_coronary	0.999981
2244	ENSG00000100147	CCDC134	0.550131	0.0332542	0.582229	0.00645189	0.0913178	0.000729883	0.00610313	10	14	14	D1	Artery. coronary (GTEx)	EpiXcan	0.996976	artery_coronary	0.999981
2245	ENSG00000159082	SYNJ1	-0.548092	-0.13311	0.583629	0.00713179	0.0104312	0.282098	0.872007	2	3	3	D1	Artery. coronary (GTEx)	EpiXcan	0.996976	artery_coronary	0.999981
2246	ENSG00000139921	TMX1	0.547916	0.037629	0.58375	0.0766195	0.19208	3.5885e-07	6.20501e-06	4	6	6	D1	Artery. coronary (GTEx)	EpiXcan	0.996976	artery_coronary	0.999981
2247	ENSG00000135362	PRR5L	0.547883	0.0419216	0.583772	0.119211	0.104558	0.000336961	0.00307458	47	57	57	D1	Artery. coronary (GTEx)	EpiXcan	0.996976	artery_coronary	0.999981
2248	ENSG00000138074	SLC5A6	0.547505	0.039667	0.584032	0.0774632	0.0684299	0.00435203	0.0300861	19	22	22	D1	Artery. coronary (GTEx)	EpiXcan	0.996976	artery_coronary	0.999981
2249	ENSG00000261888	AC144831.1	-0.547327	-0.0496015	0.584154	0.0642271	0.280814	2.4704e-10	7.7233e-09	5	6	6	D1	Artery. coronary (GTEx)	EpiXcan	0.996976	artery_coronary	0.999981
2250	ENSG00000161996	WDR90	-0.547074	-0.0406607	0.584328	0.0889429	0.0460001	0.0182565	0.1061	32	35	35	D1	Artery. coronary (GTEx)	EpiXcan	0.996976	artery_coronary	0.999981
2251	ENSG00000170619	COMMD5	-0.546281	-0.14277	0.584873	0.0297889	0.0474858	0.0181122	0.105392	16	24	24	D1	Artery. coronary (GTEx)	EpiXcan	0.996976	artery_coronary	0.999981
2252	ENSG00000111144	LTA4H	-0.546027	-0.0395935	0.585047	0.0704648	0.022985	0.10831	0.45803	46	56	56	D1	Artery. coronary (GTEx)	EpiXcan	0.996976	artery_coronary	0.999981
2253	ENSG00000235944	ZNF815P	0.545596	0.0845671	0.585343	0.0292444	0.0462416	0.0178064	0.103958	17	25	25	D1	Artery. coronary (GTEx)	EpiXcan	0.996976	artery_coronary	0.999981
2254	ENSG00000131351	HAUS8	-0.545499	-0.0325531	0.58541	0.0805373	0.0124016	0.241497	0.801329	48	61	61	D1	Artery. coronary (GTEx)	EpiXcan	0.996976	artery_coronary	0.999981
2255	ENSG00000165688	PMPCA	-0.544741	-0.0527189	0.585932	0.0420847	0.0293526	0.0639057	0.298853	15	20	20	D1	Artery. coronary (GTEx)	EpiXcan	0.996976	artery_coronary	0.999981
2256	ENSG00000090020	SLC9A1	-0.544485	-0.0484618	0.586107	0.0788653	0.0292838	0.066198	0.308234	31	32	32	D1	Artery. coronary (GTEx)	EpiXcan	0.996976	artery_coronary	0.999981
2257	ENSG00000143294	PRCC	-0.543899	-0.00443805	0.586511	0.134248	0.0291778	0.0600694	0.28433	44	54	54	D1	Artery. coronary (GTEx)	EpiXcan	0.996976	artery_coronary	0.999981
2258	ENSG00000204574	ABCF1	0.543467	0.144874	0.586808	0.0111653	0.0146883	0.191082	0.691548	14	17	17	D1	Artery. coronary (GTEx)	EpiXcan	0.996976	artery_coronary	0.999981
2259	ENSG00000260257	AL035071.1	-0.542721	-0.0508188	0.587322	0.0364499	0.105163	0.000136647	0.00136025	6	6	6	D1	Artery. coronary (GTEx)	EpiXcan	0.996976	artery_coronary	0.999981
2260	ENSG00000167674	HDGFL2	-0.54248	-0.054078	0.587488	0.0554854	0.0576518	0.00693693	0.0455716	21	29	29	D1	Artery. coronary (GTEx)	EpiXcan	0.996976	artery_coronary	0.999981
2261	ENSG00000123965	PMS2P5	0.542454	0.0530031	0.587506	0.0946923	0.182735	2.41988e-07	4.32306e-06	12	13	13	D1	Artery. coronary (GTEx)	EpiXcan	0.996976	artery_coronary	0.999981
2262	ENSG00000005243	COPZ2	0.542312	0.0517497	0.587603	0.0509262	0.0515575	0.0140777	0.0845506	13	15	15	D1	Artery. coronary (GTEx)	EpiXcan	0.996976	artery_coronary	0.999981
2263	ENSG00000106077	ABHD11	-0.540855	-0.111082	0.588607	0.00986477	0.0394291	0.0290914	0.157015	3	6	6	D1	Artery. coronary (GTEx)	EpiXcan	0.996976	artery_coronary	0.999981
2264	ENSG00000185278	ZBTB37	-0.540487	-0.0438978	0.588862	0.0676512	0.0632222	0.00653127	0.0432107	21	24	24	D1	Artery. coronary (GTEx)	EpiXcan	0.996976	artery_coronary	0.999981
2265	ENSG00000169045	HNRNPH1	-0.540252	-0.0657184	0.589023	0.0289026	0.0358218	0.0417319	0.212776	19	24	24	D1	Artery. coronary (GTEx)	EpiXcan	0.996976	artery_coronary	0.999981
2266	ENSG00000086102	NFX1	-0.540117	-0.0491085	0.589116	0.0833922	0.158762	5.88799e-06	8.08502e-05	34	49	49	D1	Artery. coronary (GTEx)	EpiXcan	0.996976	artery_coronary	0.999981
2267	ENSG00000220563	PKMP3	0.539976	0.111778	0.589213	0.0107716	0.0871038	0.00131156	0.0102281	7	11	11	D1	Artery. coronary (GTEx)	EpiXcan	0.996976	artery_coronary	0.999981
2268	ENSG00000028839	TBPL1	0.53991	0.0465347	0.589259	0.0349652	0.10557	0.000353412	0.0031976	6	7	7	D1	Artery. coronary (GTEx)	EpiXcan	0.996976	artery_coronary	0.999981
2269	ENSG00000131386	GALNT15	-0.53963	-0.044634	0.589453	0.0723289	0.0250466	0.0915663	0.399153	33	39	39	D1	Artery. coronary (GTEx)	EpiXcan	0.996976	artery_coronary	0.999981
2270	ENSG00000095321	CRAT	0.538727	0.0298521	0.590076	0.104866	0.178746	1.73952e-06	2.654e-05	15	23	23	D1	Artery. coronary (GTEx)	EpiXcan	0.996976	artery_coronary	0.999981
2271	ENSG00000113812	ACTR8	0.538578	0.0531348	0.590178	0.0398016	0.0807243	0.00150054	0.0115794	9	11	11	D1	Artery. coronary (GTEx)	EpiXcan	0.996976	artery_coronary	0.999981
2272	ENSG00000146587	RBAK	-0.538468	-0.0289431	0.590254	0.0482112	0.0495067	0.0180098	0.104971	29	44	44	D1	Artery. coronary (GTEx)	EpiXcan	0.996976	artery_coronary	0.999981
2273	ENSG00000260992	DOCK9-AS2	0.538257	0.065321	0.5904	0.0216256	0.0538748	0.0129837	0.0788595	5	7	7	D1	Artery. coronary (GTEx)	EpiXcan	0.996976	artery_coronary	0.999981
2274	ENSG00000170142	UBE2E1	-0.538022	-0.152842	0.590562	0.00548495	0.0181275	0.148936	0.58268	6	7	7	D1	Artery. coronary (GTEx)	EpiXcan	0.996976	artery_coronary	0.999981
2275	ENSG00000162869	PPP1R21	-0.536872	-0.0856776	0.591356	0.0161705	0.0115059	0.230427	0.779369	5	5	5	D1	Artery. coronary (GTEx)	EpiXcan	0.996976	artery_coronary	0.999981
2276	ENSG00000196345	ZKSCAN7	0.536495	0.177718	0.591617	0.00321165	0.0127791	0.232142	0.781957	2	2	2	D1	Artery. coronary (GTEx)	EpiXcan	0.996976	artery_coronary	0.999981
2277	ENSG00000180822	PSMG4	-0.536447	-0.0623595	0.591649	0.0190745	0.0502824	0.0135367	0.0816866	10	11	11	D1	Artery. coronary (GTEx)	EpiXcan	0.996976	artery_coronary	0.999981
2278	ENSG00000177030	DEAF1	-0.535692	-0.0171687	0.592171	0.0338995	0.031135	0.0525119	0.25582	19	24	24	D1	Artery. coronary (GTEx)	EpiXcan	0.996976	artery_coronary	0.999981
2279	ENSG00000094963	FMO2	0.534994	0.0326477	0.592654	0.0871823	0.12731	8.62436e-05	0.000905493	25	28	28	D1	Artery. coronary (GTEx)	EpiXcan	0.996976	artery_coronary	0.999981
2280	ENSG00000244879	GABPB1-AS1	0.534963	0.0185315	0.592675	0.304736	0.438811	3.31308e-18	3.51538e-16	17	19	19	D1	Artery. coronary (GTEx)	EpiXcan	0.996976	artery_coronary	0.999981
2281	ENSG00000125534	PPDPF	0.534264	0.032165	0.593159	0.107675	0.442858	1.09665e-17	1.05203e-15	14	21	21	D1	Artery. coronary (GTEx)	EpiXcan	0.996976	artery_coronary	0.999981
2282	ENSG00000173875	ZNF791	0.53406	0.108836	0.5933	0.00379447	0.0279884	0.0738393	0.336323	7	9	9	D1	Artery. coronary (GTEx)	EpiXcan	0.996976	artery_coronary	0.999981
2283	ENSG00000148411	NACC2	-0.533725	-0.048357	0.593532	0.072548	0.071511	0.00366584	0.025775	21	25	25	D1	Artery. coronary (GTEx)	EpiXcan	0.996976	artery_coronary	0.999981
2284	ENSG00000122870	BICC1	0.533598	0.0398431	0.59362	0.0732079	0.18726	9.67086e-07	1.53921e-05	13	15	15	D1	Artery. coronary (GTEx)	EpiXcan	0.996976	artery_coronary	0.999981
2285	ENSG00000214293	APTR	0.533184	0.0256983	0.593906	0.191932	0.35177	4.48562e-14	2.4351e-12	16	17	17	D1	Artery. coronary (GTEx)	EpiXcan	0.996976	artery_coronary	0.999981
2286	ENSG00000006695	COX10	-0.532204	-0.151003	0.594585	0.00942941	0.0102655	0.274339	0.860367	2	3	3	D1	Artery. coronary (GTEx)	EpiXcan	0.996976	artery_coronary	0.999981
2287	ENSG00000124532	MRS2	-0.531495	-0.0224389	0.595076	0.110348	0.229779	1.357e-08	3.13115e-07	26	33	33	D1	Artery. coronary (GTEx)	EpiXcan	0.996976	artery_coronary	0.999981
2288	ENSG00000012124	CD22	0.531316	0.369031	0.5952	0.00101529	0.0106346	0.273775	0.859826	1	1	1	D1	Artery. coronary (GTEx)	EpiXcan	0.996976	artery_coronary	0.999981
2289	ENSG00000104953	TLE6	0.531187	0.118654	0.595289	0.00959903	0.0101682	0.276523	0.864644	3	3	3	D1	Artery. coronary (GTEx)	EpiXcan	0.996976	artery_coronary	0.999981
2290	ENSG00000131711	MAP1B	0.531058	0.0275798	0.595379	0.194906	0.248756	3.92885e-09	9.86154e-08	29	33	33	D1	Artery. coronary (GTEx)	EpiXcan	0.996976	artery_coronary	0.999981
2291	ENSG00000204959	ARHGEF34P	0.530965	0.0379152	0.595443	0.0258977	0.133242	4.57145e-05	0.000511404	10	14	14	D1	Artery. coronary (GTEx)	EpiXcan	0.996976	artery_coronary	0.999981
2292	ENSG00000116985	BMP8B	0.530078	0.0619516	0.596058	0.0441137	0.0129929	0.18523	0.677116	27	32	32	D1	Artery. coronary (GTEx)	EpiXcan	0.996976	artery_coronary	0.999981
2293	ENSG00000258768	AL356019.2	0.529666	0.0454179	0.596343	0.0618612	0.135995	2.61841e-05	0.00031187	13	18	18	D1	Artery. coronary (GTEx)	EpiXcan	0.996976	artery_coronary	0.999981
2294	ENSG00000159348	CYB5R1	-0.529344	-0.0935175	0.596567	0.0116336	0.016599	0.160303	0.614787	12	13	13	D1	Artery. coronary (GTEx)	EpiXcan	0.996976	artery_coronary	0.999981
2295	ENSG00000090661	CERS4	-0.529303	-0.0245556	0.596596	0.188329	0.396099	3.98813e-17	3.44801e-15	29	35	35	D1	Artery. coronary (GTEx)	EpiXcan	0.996976	artery_coronary	0.999981
2296	ENSG00000237765	FAM200B	0.529085	0.00627356	0.596747	0.169394	0.0168543	0.155464	0.601002	77	89	89	D1	Artery. coronary (GTEx)	EpiXcan	0.996976	artery_coronary	0.999981
2297	ENSG00000170417	TMEM182	0.528715	0.0649349	0.597003	0.0240652	0.070589	0.00380281	0.0266178	10	12	12	D1	Artery. coronary (GTEx)	EpiXcan	0.996976	artery_coronary	0.999981
2298	ENSG00000132842	AP3B1	0.528705	0.126601	0.59701	0.0040133	0.0972554	0.000509958	0.00443428	9	12	12	D1	Artery. coronary (GTEx)	EpiXcan	0.996976	artery_coronary	0.999981
2299	ENSG00000205763	RP9P	0.528156	0.0306269	0.597391	0.231288	0.124052	7.88123e-05	0.00083435	73	84	84	D1	Artery. coronary (GTEx)	EpiXcan	0.996976	artery_coronary	0.999981
2300	ENSG00000099974	DDTL	-0.526871	-0.0526935	0.598283	0.0475969	0.0976177	0.000441073	0.00390992	32	39	39	D1	Artery. coronary (GTEx)	EpiXcan	0.996976	artery_coronary	0.999981
2301	ENSG00000196950	SLC39A10	-0.526497	-0.0384295	0.598543	0.0401314	0.0512281	0.0152547	0.0908022	14	17	17	D1	Artery. coronary (GTEx)	EpiXcan	0.996976	artery_coronary	0.999981
2302	ENSG00000095787	WAC	0.525496	0.0629404	0.599238	0.078792	0.0327184	0.0547253	0.264005	54	65	65	D1	Artery. coronary (GTEx)	EpiXcan	0.996976	artery_coronary	0.999981
2303	ENSG00000071054	MAP4K4	0.525488	0.097954	0.599244	0.00937962	0.0166066	0.17155	0.644857	4	5	5	D1	Artery. coronary (GTEx)	EpiXcan	0.996976	artery_coronary	0.999981
2304	ENSG00000197461	PDGFA	-0.525435	-0.0960422	0.599281	0.0308149	0.0323834	0.0498289	0.245136	12	16	16	D1	Artery. coronary (GTEx)	EpiXcan	0.996976	artery_coronary	0.999981
2305	ENSG00000168538	TRAPPC11	-0.525079	-0.00112455	0.599528	0.318911	0.0709022	0.00352675	0.0248845	72	80	80	D1	Artery. coronary (GTEx)	EpiXcan	0.996976	artery_coronary	0.999981
2306	ENSG00000135164	DMTF1	0.523834	0.359626	0.600394	0.00108529	0.0186994	0.146419	0.575918	7	10	10	D1	Artery. coronary (GTEx)	EpiXcan	0.996976	artery_coronary	0.999981
2307	ENSG00000268471	LINC02486	0.523283	0.028687	0.600777	0.085171	0.0303963	0.0469129	0.23358	20	21	21	D1	Artery. coronary (GTEx)	EpiXcan	0.996976	artery_coronary	0.999981
2308	ENSG00000119638	NEK9	-0.523057	-0.0508096	0.600935	0.0311746	0.0680229	0.00342551	0.0242067	15	17	17	D1	Artery. coronary (GTEx)	EpiXcan	0.996976	artery_coronary	0.999981
2309	ENSG00000182580	EPHB3	-0.522313	-0.234643	0.601453	0.00191208	0.0238629	0.0956057	0.412778	4	6	6	D1	Artery. coronary (GTEx)	EpiXcan	0.996976	artery_coronary	0.999981
2310	ENSG00000157191	NECAP2	-0.521968	-0.187063	0.601692	0.00312985	0.0259	0.0781944	0.352151	4	7	7	D1	Artery. coronary (GTEx)	EpiXcan	0.996976	artery_coronary	0.999981
2311	ENSG00000127946	HIP1	-0.521508	-0.0451014	0.602013	0.045995	0.158072	4.95567e-06	6.96879e-05	15	15	15	D1	Artery. coronary (GTEx)	EpiXcan	0.996976	artery_coronary	0.999981
2312	ENSG00000128059	PPAT	-0.521031	-0.031789	0.602345	0.042926	0.0953701	0.000718982	0.00602276	22	28	28	D1	Artery. coronary (GTEx)	EpiXcan	0.996976	artery_coronary	0.999981
2313	ENSG00000015676	NUDCD3	0.520946	0.0440224	0.602404	0.0515599	0.0760072	0.0019708	0.0147531	17	21	21	D1	Artery. coronary (GTEx)	EpiXcan	0.996976	artery_coronary	0.999981
2314	ENSG00000169902	TPST1	-0.520862	-0.104655	0.602463	0.010845	0.0143195	0.200938	0.71448	11	12	12	D1	Artery. coronary (GTEx)	EpiXcan	0.996976	artery_coronary	0.999981
2315	ENSG00000240875	LINC00886	-0.520656	-0.023787	0.602607	0.122219	0.164466	5.30563e-06	7.40884e-05	33	38	38	D1	Artery. coronary (GTEx)	EpiXcan	0.996976	artery_coronary	0.999981
2316	ENSG00000095303	PTGS1	-0.520184	-0.27287	0.602935	0.0030905	0.0334722	0.0484896	0.240321	3	4	4	D1	Artery. coronary (GTEx)	EpiXcan	0.996976	artery_coronary	0.999981
2317	ENSG00000106526	ACTR3C	-0.519835	-0.0702577	0.603178	0.0227891	0.12517	4.83725e-05	0.000538557	3	4	4	D1	Artery. coronary (GTEx)	EpiXcan	0.996976	artery_coronary	0.999981
2318	ENSG00000184557	SOCS3	0.519734	0.102357	0.603249	0.0125541	0.0363628	0.0397573	0.204045	7	8	8	D1	Artery. coronary (GTEx)	EpiXcan	0.996976	artery_coronary	0.999981
2319	ENSG00000165810	BTNL9	0.519032	0.0317348	0.603738	0.0882277	0.143817	5.51506e-06	7.63928e-05	32	37	37	D1	Artery. coronary (GTEx)	EpiXcan	0.996976	artery_coronary	0.999981
2320	ENSG00000101608	MYL12A	0.518936	0.171144	0.603806	0.00640335	0.0272564	0.0796335	0.357092	5	5	5	D1	Artery. coronary (GTEx)	EpiXcan	0.996976	artery_coronary	0.999981
2321	ENSG00000112110	MRPL18	-0.518251	-0.070708	0.604283	0.0186532	0.0106308	0.253038	0.822094	10	15	15	D1	Artery. coronary (GTEx)	EpiXcan	0.996976	artery_coronary	0.999981
2322	ENSG00000206341	HLA-H	0.518203	0.0783868	0.604317	0.0206411	0.195076	2.28388e-07	4.12218e-06	15	23	23	D1	Artery. coronary (GTEx)	EpiXcan	0.996976	artery_coronary	0.999981
2323	ENSG00000178252	WDR6	0.517397	0.0514419	0.604879	0.0250774	0.30497	5.32899e-11	1.87062e-09	12	18	18	D1	Artery. coronary (GTEx)	EpiXcan	0.996976	artery_coronary	0.999981
2324	ENSG00000008838	MED24	0.517279	0.0279405	0.604961	0.0977564	0.224121	6.76403e-08	1.37499e-06	13	17	17	D1	Artery. coronary (GTEx)	EpiXcan	0.996976	artery_coronary	0.999981
2325	ENSG00000184674	GSTT1	0.517152	0.026238	0.60505	0.218572	0.702259	6.87853e-40	1.92682e-36	31	37	37	D1	Artery. coronary (GTEx)	EpiXcan	0.996976	artery_coronary	0.999981
2326	ENSG00000266469	AC005288.1	-0.517044	-0.122971	0.605125	0.0146253	0.0264908	0.0776149	0.349992	8	8	8	D1	Artery. coronary (GTEx)	EpiXcan	0.996976	artery_coronary	0.999981
2327	ENSG00000105404	RABAC1	-0.515864	-0.045598	0.605949	0.0337175	0.0489784	0.0128137	0.0780297	15	25	25	D1	Artery. coronary (GTEx)	EpiXcan	0.996976	artery_coronary	0.999981
2328	ENSG00000105855	ITGB8	0.51568	0.1929	0.606078	0.0190077	0.0209555	0.117558	0.487858	12	14	14	D1	Artery. coronary (GTEx)	EpiXcan	0.996976	artery_coronary	0.999981
2329	ENSG00000120341	SEC16B	0.5153	0.0872071	0.606343	0.013941	0.0466014	0.0191783	0.110676	7	7	7	D1	Artery. coronary (GTEx)	EpiXcan	0.996976	artery_coronary	0.999981
2330	ENSG00000205352	PRR13	0.515261	0.0527006	0.606371	0.0504974	0.140268	2.02633e-05	0.000247868	10	13	13	D1	Artery. coronary (GTEx)	EpiXcan	0.996976	artery_coronary	0.999981
2331	ENSG00000184068	AL021453.1	0.515001	0.129028	0.606552	0.00721003	0.0124691	0.234062	0.78578	7	8	8	D1	Artery. coronary (GTEx)	EpiXcan	0.996976	artery_coronary	0.999981
2332	ENSG00000171766	GATM	-0.514971	-0.0446427	0.606573	0.0751382	0.0739654	0.00250776	0.0183031	40	47	47	D1	Artery. coronary (GTEx)	EpiXcan	0.996976	artery_coronary	0.999981
2333	ENSG00000128268	MGAT3	0.514211	0.0830083	0.607104	0.0296549	0.197997	2.4741e-07	4.40758e-06	11	16	16	D1	Artery. coronary (GTEx)	EpiXcan	0.996976	artery_coronary	0.999981
2334	ENSG00000136877	FPGS	-0.5141	-0.0416227	0.607182	0.115191	0.0182677	0.119114	0.49329	24	30	30	D1	Artery. coronary (GTEx)	EpiXcan	0.996976	artery_coronary	0.999981
2335	ENSG00000101413	RPRD1B	0.51317	0.00549041	0.607832	0.166439	0.011183	0.256677	0.828536	50	54	54	D1	Artery. coronary (GTEx)	EpiXcan	0.996976	artery_coronary	0.999981
2336	ENSG00000131149	GSE1	-0.513125	-0.102375	0.607864	0.00714509	0.0146038	0.18803	0.685107	12	15	15	D1	Artery. coronary (GTEx)	EpiXcan	0.996976	artery_coronary	0.999981
2337	ENSG00000109775	UFSP2	0.512936	0.0426592	0.607996	0.0490977	0.353817	7.72242e-13	3.5579e-11	5	10	10	D1	Artery. coronary (GTEx)	EpiXcan	0.996976	artery_coronary	0.999981
2338	ENSG00000105738	SIPA1L3	-0.512876	-0.0590183	0.608038	0.0526612	0.115289	0.000190846	0.00184472	10	11	11	D1	Artery. coronary (GTEx)	EpiXcan	0.996976	artery_coronary	0.999981
2339	ENSG00000007341	ST7L	-0.512147	-0.0280562	0.608548	0.123864	0.429302	3.4466e-17	3.03604e-15	22	26	26	D1	Artery. coronary (GTEx)	EpiXcan	0.996976	artery_coronary	0.999981
2340	ENSG00000196151	WDSUB1	-0.511913	-0.0259675	0.608712	0.142563	0.401354	1.23843e-15	8.54459e-14	17	20	20	D1	Artery. coronary (GTEx)	EpiXcan	0.996976	artery_coronary	0.999981
2341	ENSG00000204525	HLA-C	0.511025	0.0439217	0.609334	0.0808148	0.327731	1.87835e-12	8.22132e-11	13	20	20	D1	Artery. coronary (GTEx)	EpiXcan	0.996976	artery_coronary	0.999981
2342	ENSG00000186354	C9orf47	-0.5103	-0.0372865	0.609841	0.0404705	0.0479754	0.0181811	0.105705	11	13	13	D1	Artery. coronary (GTEx)	EpiXcan	0.996976	artery_coronary	0.999981
2343	ENSG00000204514	ZNF814	-0.510165	-0.0360522	0.609936	0.106463	0.0538385	0.0107371	0.0671057	44	63	63	D1	Artery. coronary (GTEx)	EpiXcan	0.996976	artery_coronary	0.999981
2344	ENSG00000136630	HLX	0.510156	0.0694857	0.609942	0.0151265	0.0115583	0.237731	0.793533	9	11	11	D1	Artery. coronary (GTEx)	EpiXcan	0.996976	artery_coronary	0.999981
2345	ENSG00000150316	CWC15	0.5096	0.0265467	0.610332	0.109106	0.044339	0.0229529	0.128079	36	38	38	D1	Artery. coronary (GTEx)	EpiXcan	0.996976	artery_coronary	0.999981
2346	ENSG00000214435	AS3MT	-0.509551	-0.0206539	0.610366	0.199786	0.388375	1.20933e-14	7.26945e-13	14	17	17	D1	Artery. coronary (GTEx)	EpiXcan	0.996976	artery_coronary	0.999981
2347	ENSG00000198208	RPS6KL1	0.509204	0.0320529	0.610609	0.0478459	0.156702	1.09254e-05	0.00014261	15	20	20	D1	Artery. coronary (GTEx)	EpiXcan	0.996976	artery_coronary	0.999981
2348	ENSG00000116251	RPL22	-0.508789	-0.439871	0.6109	0.000805221	0.0152861	0.179686	0.663157	1	2	2	D1	Artery. coronary (GTEx)	EpiXcan	0.996976	artery_coronary	0.999981
2349	ENSG00000254860	TMEM9B-AS1	0.508689	0.028743	0.61097	0.119643	0.252661	5.90203e-09	1.4477e-07	20	28	28	D1	Artery. coronary (GTEx)	EpiXcan	0.996976	artery_coronary	0.999981
2350	ENSG00000138796	HADH	0.508474	0.0521987	0.611121	0.0719467	0.0223659	0.112014	0.470142	36	41	41	D1	Artery. coronary (GTEx)	EpiXcan	0.996976	artery_coronary	0.999981
2351	ENSG00000142856	ITGB3BP	0.508248	0.0205519	0.611279	0.194309	0.538396	5.67011e-24	1.36923e-21	25	31	31	D1	Artery. coronary (GTEx)	EpiXcan	0.996976	artery_coronary	0.999981
2352	ENSG00000108828	VAT1	0.507755	0.0569301	0.611625	0.0318414	0.086172	0.00104551	0.00836263	11	12	12	D1	Artery. coronary (GTEx)	EpiXcan	0.996976	artery_coronary	0.999981
2353	ENSG00000076067	RBMS2	0.507363	0.0585215	0.6119	0.0286098	0.127367	8.02484e-05	0.000848271	4	6	6	D1	Artery. coronary (GTEx)	EpiXcan	0.996976	artery_coronary	0.999981
2354	ENSG00000125122	LRRC29	0.507064	0.0426764	0.61211	0.058286	0.0263149	0.0814323	0.363693	19	23	23	D1	Artery. coronary (GTEx)	EpiXcan	0.996976	artery_coronary	0.999981
2355	ENSG00000154222	CC2D1B	0.506807	0.0589793	0.61229	0.0269655	0.0261343	0.0852531	0.377149	16	18	18	D1	Artery. coronary (GTEx)	EpiXcan	0.996976	artery_coronary	0.999981
2356	ENSG00000174606	ANGEL2	-0.506414	-0.0323033	0.612566	0.0917784	0.262159	1.99355e-09	5.2782e-08	13	16	16	D1	Artery. coronary (GTEx)	EpiXcan	0.996976	artery_coronary	0.999981
2357	ENSG00000181031	RPH3AL	0.505758	0.0238383	0.613026	0.167798	0.311721	7.47029e-12	2.93078e-10	8	10	10	D1	Artery. coronary (GTEx)	EpiXcan	0.996976	artery_coronary	0.999981
2358	ENSG00000244165	P2RY11	-0.505748	-0.0304025	0.613034	0.149002	0.0810508	0.00213812	0.0158363	59	66	66	D1	Artery. coronary (GTEx)	EpiXcan	0.996976	artery_coronary	0.999981
2359	ENSG00000108883	EFTUD2	-0.505547	-0.0607312	0.613175	0.0534582	0.324547	1.24115e-12	5.60759e-11	16	20	20	D1	Artery. coronary (GTEx)	EpiXcan	0.996976	artery_coronary	0.999981
2360	ENSG00000127472	PLA2G5	0.505408	0.0649772	0.613272	0.0162362	0.0232255	0.103439	0.440219	14	16	16	D1	Artery. coronary (GTEx)	EpiXcan	0.996976	artery_coronary	0.999981
2361	ENSG00000072864	NDE1	0.50538	0.0616794	0.613292	0.0306151	0.0301874	0.0608093	0.287153	15	16	16	D1	Artery. coronary (GTEx)	EpiXcan	0.996976	artery_coronary	0.999981
2362	ENSG00000162836	ACP6	-0.505309	-0.0191805	0.613342	0.208217	0.456572	4.95061e-18	4.98836e-16	16	19	19	D1	Artery. coronary (GTEx)	EpiXcan	0.996976	artery_coronary	0.999981
2363	ENSG00000175928	LRRN1	0.505283	0.00330314	0.61336	0.0473156	0.0338902	0.0447108	0.225665	21	29	29	D1	Artery. coronary (GTEx)	EpiXcan	0.996976	artery_coronary	0.999981
2364	ENSG00000247796	AC008966.1	0.505208	0.0425079	0.613412	0.0357119	0.119463	0.000105562	0.00108236	14	17	17	D1	Artery. coronary (GTEx)	EpiXcan	0.996976	artery_coronary	0.999981
2365	ENSG00000267199	AP001029.2	0.505191	0.0169254	0.613425	0.339218	0.515742	1.3349e-21	2.22579e-19	33	43	43	D1	Artery. coronary (GTEx)	EpiXcan	0.996976	artery_coronary	0.999981
2366	ENSG00000124279	FASTKD3	0.50462	0.0452646	0.613826	0.00994337	0.0232299	0.104984	0.445725	14	14	14	D1	Artery. coronary (GTEx)	EpiXcan	0.996976	artery_coronary	0.999981
2367	ENSG00000109861	CTSC	0.504514	1.87988	0.6139	3.28411e-05	0.0312401	0.0528282	0.257227	1	2	2	D1	Artery. coronary (GTEx)	EpiXcan	0.996976	artery_coronary	0.999981
2368	ENSG00000141580	WDR45B	-0.504442	-0.0261154	0.613951	0.125394	0.195063	5.67148e-07	9.40057e-06	9	10	10	D1	Artery. coronary (GTEx)	EpiXcan	0.996976	artery_coronary	0.999981
2369	ENSG00000067141	NEO1	0.504295	0.060602	0.614054	0.0362886	0.0271578	0.0813112	0.363268	14	15	15	D1	Artery. coronary (GTEx)	EpiXcan	0.996976	artery_coronary	0.999981
2370	ENSG00000185298	CCDC137	-0.504003	-0.0317799	0.61426	0.0998405	0.203301	1.73891e-07	3.20886e-06	11	12	12	D1	Artery. coronary (GTEx)	EpiXcan	0.996976	artery_coronary	0.999981
2371	ENSG00000167671	UBXN6	-0.50378	0.00191975	0.614416	0.104484	0.122041	8.18679e-05	0.000863435	29	35	35	D1	Artery. coronary (GTEx)	EpiXcan	0.996976	artery_coronary	0.999981
2372	ENSG00000239415	AP001469.3	0.503416	0.0434462	0.614672	0.0553084	0.052865	0.0119291	0.073538	22	25	25	D1	Artery. coronary (GTEx)	EpiXcan	0.996976	artery_coronary	0.999981
2373	ENSG00000124587	PEX6	-0.503385	-0.0290831	0.614694	0.103644	0.477019	2.62919e-19	3.37839e-17	22	25	25	D1	Artery. coronary (GTEx)	EpiXcan	0.996976	artery_coronary	0.999981
2374	ENSG00000136100	VPS36	0.503267	0.0339274	0.614777	0.069105	0.0386733	0.0299656	0.160681	16	17	17	D1	Artery. coronary (GTEx)	EpiXcan	0.996976	artery_coronary	0.999981
2375	ENSG00000102890	ELMO3	-0.502989	-0.0201144	0.614972	0.0315399	0.0300867	0.062518	0.293835	16	23	23	D1	Artery. coronary (GTEx)	EpiXcan	0.996976	artery_coronary	0.999981
2376	ENSG00000109536	FRG1	0.502926	0.142963	0.615016	0.00444104	0.0270693	0.072534	0.331456	3	3	3	D1	Artery. coronary (GTEx)	EpiXcan	0.996976	artery_coronary	0.999981
2377	ENSG00000170837	GPR27	-0.502611	-0.0192151	0.615238	0.338532	0.101774	0.000341057	0.00310386	99	120	120	D1	Artery. coronary (GTEx)	EpiXcan	0.996976	artery_coronary	0.999981
2378	ENSG00000073969	NSF	0.501823	0.0119715	0.615792	0.199065	0.0580551	0.00921582	0.0587246	56	66	66	D1	Artery. coronary (GTEx)	EpiXcan	0.996976	artery_coronary	0.999981
2379	ENSG00000118777	ABCG2	0.501243	1.08836	0.6162	0.00010838	0.0116882	0.244492	0.80592	1	1	1	D1	Artery. coronary (GTEx)	EpiXcan	0.996976	artery_coronary	0.999981
2380	ENSG00000140006	WDR89	0.501101	0.22372	0.6163	0.0017347	0.0135111	0.197387	0.706156	1	1	1	D1	Artery. coronary (GTEx)	EpiXcan	0.996976	artery_coronary	0.999981
2381	ENSG00000184206	GOLGA6L4	-0.500926	-0.0193783	0.616423	0.227581	0.42539	2.05262e-17	1.90391e-15	31	45	45	D1	Artery. coronary (GTEx)	EpiXcan	0.996976	artery_coronary	0.999981
2382	ENSG00000169410	PTPN9	-0.500898	-0.0355056	0.616443	0.0631791	0.0382638	0.033731	0.177474	17	20	20	D1	Artery. coronary (GTEx)	EpiXcan	0.996976	artery_coronary	0.999981
2383	ENSG00000145949	MYLK4	0.500663	0.0232908	0.616608	0.134833	0.212389	5.28059e-08	1.09408e-06	21	24	24	D1	Artery. coronary (GTEx)	EpiXcan	0.996976	artery_coronary	0.999981
2384	ENSG00000170955	CAVIN3	0.499476	0.0246559	0.617444	0.16775	0.276914	7.00222e-10	2.00149e-08	39	47	47	D1	Artery. coronary (GTEx)	EpiXcan	0.996976	artery_coronary	0.999981
2385	ENSG00000136158	SPRY2	-0.499397	-1.17348	0.6175	0.00013217	0.0118784	0.229864	0.778371	1	1	1	D1	Artery. coronary (GTEx)	EpiXcan	0.996976	artery_coronary	0.999981
2386	ENSG00000173409	ARV1	0.49914	0.0685443	0.617681	0.0193179	0.0515718	0.0110316	0.0686704	14	18	18	D1	Artery. coronary (GTEx)	EpiXcan	0.996976	artery_coronary	0.999981
2387	ENSG00000164896	FASTK	-0.498971	-0.11189	0.6178	0.00936398	0.10374	0.000323496	0.00296524	2	3	3	D1	Artery. coronary (GTEx)	EpiXcan	0.996976	artery_coronary	0.999981
2388	ENSG00000166813	KIF7	0.498773	0.0937489	0.61794	0.0102471	0.0802768	0.00179658	0.0135649	8	8	8	D1	Artery. coronary (GTEx)	EpiXcan	0.996976	artery_coronary	0.999981
2389	ENSG00000138381	ASNSD1	-0.49845	-0.0932942	0.618167	0.00892118	0.0399442	0.0294954	0.158585	7	12	12	D1	Artery. coronary (GTEx)	EpiXcan	0.996976	artery_coronary	0.999981
2390	ENSG00000162999	DUSP19	-0.498418	-0.135389	0.61819	0.011027	0.0581773	0.00907077	0.0578793	3	3	3	D1	Artery. coronary (GTEx)	EpiXcan	0.996976	artery_coronary	0.999981
2391	ENSG00000197841	ZNF181	0.498372	0.0402324	0.618222	0.0570579	0.111832	0.000126906	0.00127598	8	10	10	D1	Artery. coronary (GTEx)	EpiXcan	0.996976	artery_coronary	0.999981
2392	ENSG00000185722	ANKFY1	0.497959	0.0685177	0.618513	0.0154908	0.0163389	0.177444	0.657483	12	14	14	D1	Artery. coronary (GTEx)	EpiXcan	0.996976	artery_coronary	0.999981
2393	ENSG00000077942	FBLN1	0.497507	-0.0113854	0.618832	0.0179476	0.0750976	0.00294594	0.021192	7	8	8	D1	Artery. coronary (GTEx)	EpiXcan	0.996976	artery_coronary	0.999981
2394	ENSG00000187164	SHTN1	-0.497281	-0.0705113	0.618991	0.017305	0.0149502	0.178658	0.660408	21	26	26	D1	Artery. coronary (GTEx)	EpiXcan	0.996976	artery_coronary	0.999981
2395	ENSG00000153048	CARHSP1	0.496311	0.0722494	0.619675	0.025258	0.0418559	0.0268477	0.146772	39	56	56	D1	Artery. coronary (GTEx)	EpiXcan	0.996976	artery_coronary	0.999981
2396	ENSG00000133519	ZDHHC8P1	-0.496057	-0.0232681	0.619854	0.0979603	0.137364	4.48794e-05	0.000502865	50	63	63	D1	Artery. coronary (GTEx)	EpiXcan	0.996976	artery_coronary	0.999981
2397	ENSG00000136827	TOR1A	0.495359	0.0322884	0.620347	0.0783882	0.0564907	0.009983	0.0629545	23	29	29	D1	Artery. coronary (GTEx)	EpiXcan	0.996976	artery_coronary	0.999981
2398	ENSG00000141376	BCAS3	-0.495104	-0.0481645	0.620527	0.095999	0.0570347	0.0103168	0.0649425	38	41	41	D1	Artery. coronary (GTEx)	EpiXcan	0.996976	artery_coronary	0.999981
2399	ENSG00000260948	AL390195.2	-0.495046	-0.0559043	0.620567	0.0258379	0.173509	1.65682e-06	2.53888e-05	7	10	10	D1	Artery. coronary (GTEx)	EpiXcan	0.996976	artery_coronary	0.999981
2400	ENSG00000115750	TAF1B	-0.49498	-0.0500122	0.620615	0.0201345	0.225284	3.72027e-08	7.99173e-07	26	29	29	D1	Artery. coronary (GTEx)	EpiXcan	0.996976	artery_coronary	0.999981
2401	ENSG00000204516	MICB	0.494885	0.0261696	0.620681	0.105142	0.289746	1.91892e-10	6.05324e-09	34	53	53	D1	Artery. coronary (GTEx)	EpiXcan	0.996976	artery_coronary	0.999981
2402	ENSG00000273270	AC090114.2	0.494806	0.019876	0.620737	0.205419	0.375027	2.05082e-14	1.16291e-12	42	52	52	D1	Artery. coronary (GTEx)	EpiXcan	0.996976	artery_coronary	0.999981
2403	ENSG00000175582	RAB6A	0.494678	0.0397642	0.620827	0.107019	0.0260282	0.0845408	0.374454	40	47	47	D1	Artery. coronary (GTEx)	EpiXcan	0.996976	artery_coronary	0.999981
2404	ENSG00000178718	RPP25	-0.494516	-0.0198399	0.620942	0.183023	0.214715	1.47287e-08	3.37746e-07	21	25	25	D1	Artery. coronary (GTEx)	EpiXcan	0.996976	artery_coronary	0.999981
2405	ENSG00000167799	NUDT8	-0.494401	-0.0624416	0.621023	0.0188383	0.0587754	0.00877074	0.0560671	4	5	5	D1	Artery. coronary (GTEx)	EpiXcan	0.996976	artery_coronary	0.999981
2406	ENSG00000141519	CCDC40	0.494127	0.0241918	0.621216	0.131918	0.230657	2.82696e-08	6.21576e-07	26	29	29	D1	Artery. coronary (GTEx)	EpiXcan	0.996976	artery_coronary	0.999981
2407	ENSG00000205133	TRIQK	-0.493644	-0.0392786	0.621558	0.00692835	0.0500223	0.0141682	0.0850214	18	26	26	D1	Artery. coronary (GTEx)	EpiXcan	0.996976	artery_coronary	0.999981
2408	ENSG00000163466	ARPC2	-0.493504	-0.112252	0.621657	0.0141423	0.0665001	0.00440848	0.0304613	5	7	7	D1	Artery. coronary (GTEx)	EpiXcan	0.996976	artery_coronary	0.999981
2409	ENSG00000111664	GNB3	-0.493142	-0.0467005	0.621912	0.214439	0.285272	2.9045e-10	8.92115e-09	29	33	33	D1	Artery. coronary (GTEx)	EpiXcan	0.996976	artery_coronary	0.999981
2410	ENSG00000153006	SREK1IP1	0.491833	0.0414396	0.622837	0.050376	0.025665	0.0865053	0.381604	20	23	23	D1	Artery. coronary (GTEx)	EpiXcan	0.996976	artery_coronary	0.999981
2411	ENSG00000155465	SLC7A7	0.491794	0.0981957	0.622865	0.00951791	0.0275107	0.0724829	0.331439	3	5	5	D1	Artery. coronary (GTEx)	EpiXcan	0.996976	artery_coronary	0.999981
2412	ENSG00000155506	LARP1	-0.49175	-0.067084	0.622896	0.0234576	0.123282	0.000127595	0.00128107	5	7	7	D1	Artery. coronary (GTEx)	EpiXcan	0.996976	artery_coronary	0.999981
2413	ENSG00000157778	PSMG3	-0.491139	-0.0310259	0.623328	0.0801937	0.0494806	0.0175017	0.102521	35	44	44	D1	Artery. coronary (GTEx)	EpiXcan	0.996976	artery_coronary	0.999981
2414	ENSG00000174721	FGFBP3	-0.49112	-0.0911246	0.623342	0.0296103	0.0322491	0.0507809	0.248945	7	8	8	D1	Artery. coronary (GTEx)	EpiXcan	0.996976	artery_coronary	0.999981
2415	ENSG00000182752	PAPPA	-0.490883	-0.0604248	0.623509	0.0246959	0.0107769	0.263692	0.841292	6	7	7	D1	Artery. coronary (GTEx)	EpiXcan	0.996976	artery_coronary	0.999981
2416	ENSG00000257218	GATC	0.490537	0.0484329	0.623754	0.0214946	0.12308	4.12359e-05	0.000467274	19	26	26	D1	Artery. coronary (GTEx)	EpiXcan	0.996976	artery_coronary	0.999981
2417	ENSG00000135525	MAP7	0.490366	0.029384	0.623875	0.0886932	0.108542	0.00021184	0.00201702	15	18	18	D1	Artery. coronary (GTEx)	EpiXcan	0.996976	artery_coronary	0.999981
2418	ENSG00000164543	STK17A	0.490352	0.0430114	0.623885	0.0590003	0.168864	4.46394e-07	7.59683e-06	13	13	13	D1	Artery. coronary (GTEx)	EpiXcan	0.996976	artery_coronary	0.999981
2419	ENSG00000185728	YTHDF3	-0.490073	-0.0263578	0.624082	0.0919573	0.0117615	0.249669	0.81607	76	95	95	D1	Artery. coronary (GTEx)	EpiXcan	0.996976	artery_coronary	0.999981
2420	ENSG00000157764	BRAF	0.489606	0.190348	0.624413	0.00495029	0.0185195	0.138606	0.552886	3	3	3	D1	Artery. coronary (GTEx)	EpiXcan	0.996976	artery_coronary	0.999981
2421	ENSG00000040275	SPDL1	0.489571	0.0435367	0.624437	0.0419429	0.142532	2.61858e-05	0.00031187	10	12	12	D1	Artery. coronary (GTEx)	EpiXcan	0.996976	artery_coronary	0.999981
2422	ENSG00000213889	PPM1N	0.489506	0.0102919	0.624484	0.23783	0.0251965	0.0911992	0.398138	92	119	119	D1	Artery. coronary (GTEx)	EpiXcan	0.996976	artery_coronary	0.999981
2423	ENSG00000160766	GBAP1	0.489466	0.0280726	0.624512	0.0802746	0.291333	7.46509e-11	2.53777e-09	34	44	44	D1	Artery. coronary (GTEx)	EpiXcan	0.996976	artery_coronary	0.999981
2424	ENSG00000105877	DNAH11	-0.489417	-0.0148372	0.624547	0.194798	0.102003	0.000171104	0.00166654	70	85	85	D1	Artery. coronary (GTEx)	EpiXcan	0.996976	artery_coronary	0.999981
2425	ENSG00000068078	FGFR3	-0.488679	-0.0320876	0.625069	0.090734	0.188942	4.91311e-07	8.25499e-06	21	28	28	D1	Artery. coronary (GTEx)	EpiXcan	0.996976	artery_coronary	0.999981
2426	ENSG00000213930	GALT	0.48822	0.0474267	0.625394	0.0238639	0.0678959	0.00335673	0.0238168	16	18	18	D1	Artery. coronary (GTEx)	EpiXcan	0.996976	artery_coronary	0.999981
2427	ENSG00000135974	C2orf49	-0.487598	-0.0489024	0.625835	0.0375229	0.0380945	0.0345845	0.180878	48	60	60	D1	Artery. coronary (GTEx)	EpiXcan	0.996976	artery_coronary	0.999981
2428	ENSG00000186184	POLR1D	-0.486768	-0.0578673	0.626423	0.0249599	0.0503468	0.0137699	0.0829151	10	12	12	D1	Artery. coronary (GTEx)	EpiXcan	0.996976	artery_coronary	0.999981
2429	ENSG00000183023	SLC8A1	0.486416	0.127153	0.626672	0.0339683	0.0768775	0.00196196	0.0146948	18	24	24	D1	Artery. coronary (GTEx)	EpiXcan	0.996976	artery_coronary	0.999981
2430	ENSG00000137720	C11orf1	-0.486107	-0.0453072	0.626892	0.0764013	0.0551321	0.0108819	0.0678593	14	22	22	D1	Artery. coronary (GTEx)	EpiXcan	0.996976	artery_coronary	0.999981
2431	ENSG00000164161	HHIP	-0.485943	-0.0397173	0.627007	0.0976651	0.0919242	0.000883329	0.00721149	35	46	46	D1	Artery. coronary (GTEx)	EpiXcan	0.996976	artery_coronary	0.999981
2432	ENSG00000224713	AC025165.1	0.485711	0.0359558	0.627172	0.0574756	0.235861	9.17762e-09	2.16037e-07	7	10	10	D1	Artery. coronary (GTEx)	EpiXcan	0.996976	artery_coronary	0.999981
2433	ENSG00000196247	ZNF107	-0.485416	-0.0547846	0.627381	0.0273863	0.319737	1.92784e-11	7.14548e-10	16	23	23	D1	Artery. coronary (GTEx)	EpiXcan	0.996976	artery_coronary	0.999981
2434	ENSG00000128342	LIF	-0.483942	-0.0371009	0.628427	0.186252	0.0279988	0.0543097	0.26275	44	50	50	D1	Artery. coronary (GTEx)	EpiXcan	0.996976	artery_coronary	0.999981
2435	ENSG00000166619	BLCAP	0.482965	0.0840229	0.62912	0.0124715	0.033002	0.0486654	0.240851	3	3	3	D1	Artery. coronary (GTEx)	EpiXcan	0.996976	artery_coronary	0.999981
2436	ENSG00000125124	BBS2	-0.48231	-0.0298022	0.629586	0.0990684	0.180838	1.1345e-07	2.18867e-06	13	14	14	D1	Artery. coronary (GTEx)	EpiXcan	0.996976	artery_coronary	0.999981
2437	ENSG00000168522	FNTA	0.481518	0.0373587	0.630149	0.0887926	0.020719	0.122034	0.501611	27	32	32	D1	Artery. coronary (GTEx)	EpiXcan	0.996976	artery_coronary	0.999981
2438	ENSG00000240771	ARHGEF25	0.48144	0.0931045	0.630204	0.0083328	0.0303463	0.0551881	0.265806	3	4	4	D1	Artery. coronary (GTEx)	EpiXcan	0.996976	artery_coronary	0.999981
2439	ENSG00000119723	COQ6	0.481003	0.0548391	0.630514	0.0264752	0.0721257	0.00269842	0.0195217	31	38	38	D1	Artery. coronary (GTEx)	EpiXcan	0.996976	artery_coronary	0.999981
2440	ENSG00000138621	PPCDC	-0.480475	-0.122862	0.630889	0.00726919	0.0985148	0.000197514	0.00189913	4	4	4	D1	Artery. coronary (GTEx)	EpiXcan	0.996976	artery_coronary	0.999981
2441	ENSG00000164978	NUDT2	0.480129	0.0161899	0.631136	0.351405	0.626755	7.42138e-31	6.11434e-28	17	21	21	D1	Artery. coronary (GTEx)	EpiXcan	0.996976	artery_coronary	0.999981
2442	ENSG00000116830	TTF2	-0.480017	-0.034602	0.631215	0.098318	0.240439	1.84413e-09	4.91044e-08	37	46	46	D1	Artery. coronary (GTEx)	EpiXcan	0.996976	artery_coronary	0.999981
2443	ENSG00000139433	GLTP	0.479582	0.0261306	0.631525	0.0781465	0.166659	1.0944e-06	1.73592e-05	16	19	19	D1	Artery. coronary (GTEx)	EpiXcan	0.996976	artery_coronary	0.999981
2444	ENSG00000196502	SULT1A1	0.478632	0.192986	0.6322	0.00257117	0.0121966	0.244389	0.80592	17	22	22	D1	Artery. coronary (GTEx)	EpiXcan	0.996976	artery_coronary	0.999981
2445	ENSG00000125485	DDX31	0.477368	0.0256468	0.6331	0.0956598	0.394621	4.18009e-15	2.67335e-13	22	53	53	D1	Artery. coronary (GTEx)	EpiXcan	0.996976	artery_coronary	0.999981
2446	ENSG00000182858	ALG12	0.476425	0.0344228	0.633772	0.0575614	0.102304	0.000220591	0.00209181	24	29	29	D1	Artery. coronary (GTEx)	EpiXcan	0.996976	artery_coronary	0.999981
2447	ENSG00000214402	LCNL1	-0.476215	-0.0637985	0.633921	0.0283551	0.0524144	0.0141234	0.0847888	22	27	27	D1	Artery. coronary (GTEx)	EpiXcan	0.996976	artery_coronary	0.999981
2448	ENSG00000269737	AL691432.1	-0.47577	-0.0513366	0.634238	0.0476775	0.302198	7.8569e-11	2.65166e-09	4	5	5	D1	Artery. coronary (GTEx)	EpiXcan	0.996976	artery_coronary	0.999981
2449	ENSG00000164096	C4orf3	-0.475713	-0.171785	0.634279	0.002721	0.031891	0.0570258	0.272688	3	4	4	D1	Artery. coronary (GTEx)	EpiXcan	0.996976	artery_coronary	0.999981
2450	ENSG00000167969	ECI1	0.475514	0.0238365	0.634421	0.0483902	0.0562736	0.0103891	0.0653357	10	11	11	D1	Artery. coronary (GTEx)	EpiXcan	0.996976	artery_coronary	0.999981
2451	ENSG00000085644	ZNF213	0.475455	0.0751986	0.634463	0.0262057	0.0166867	0.173449	0.648731	13	13	13	D1	Artery. coronary (GTEx)	EpiXcan	0.996976	artery_coronary	0.999981
2452	ENSG00000256229	ZNF486	0.474446	0.0744336	0.635182	0.0127963	0.0455754	0.0202873	0.115647	2	4	4	D1	Artery. coronary (GTEx)	EpiXcan	0.996976	artery_coronary	0.999981
2453	ENSG00000132793	LPIN3	-0.47331	-0.0510923	0.635992	0.0302032	0.107608	0.000329262	0.00301218	10	11	11	D1	Artery. coronary (GTEx)	EpiXcan	0.996976	artery_coronary	0.999981
2454	ENSG00000140104	C14orf79	0.473088	0.0725407	0.636151	0.0114088	0.0184058	0.150971	0.588177	4	5	5	D1	Artery. coronary (GTEx)	EpiXcan	0.996976	artery_coronary	0.999981
2455	ENSG00000130684	ZNF337	0.473034	0.0308737	0.636189	0.10585	0.168835	1.6415e-06	2.52093e-05	8	9	9	D1	Artery. coronary (GTEx)	EpiXcan	0.996976	artery_coronary	0.999981
2456	ENSG00000172785	CBWD1	0.47201	0.0351905	0.63692	0.0549486	0.281551	1.32531e-10	4.30679e-09	16	29	29	D1	Artery. coronary (GTEx)	EpiXcan	0.996976	artery_coronary	0.999981
2457	ENSG00000100714	MTHFD1	-0.471932	-0.0453887	0.636975	0.0416593	0.214524	1.13288e-07	2.18858e-06	10	12	12	D1	Artery. coronary (GTEx)	EpiXcan	0.996976	artery_coronary	0.999981
2458	ENSG00000183579	ZNRF3	-0.471148	-0.0175694	0.637535	0.23714	0.216292	1.28118e-07	2.4514e-06	53	60	60	D1	Artery. coronary (GTEx)	EpiXcan	0.996976	artery_coronary	0.999981
2459	ENSG00000148935	GAS2	0.471144	0.0487339	0.637538	0.0324943	0.0175397	0.135655	0.543783	38	44	44	D1	Artery. coronary (GTEx)	EpiXcan	0.996976	artery_coronary	0.999981
2460	ENSG00000221838	AP4M1	-0.470994	-0.0466613	0.637645	0.0367086	0.219344	8.98907e-08	1.77076e-06	11	14	14	D1	Artery. coronary (GTEx)	EpiXcan	0.996976	artery_coronary	0.999981
2461	ENSG00000069696	DRD4	0.470872	0.11134	0.637732	0.00988021	0.0110083	0.263571	0.841098	6	7	7	D1	Artery. coronary (GTEx)	EpiXcan	0.996976	artery_coronary	0.999981
2462	ENSG00000013288	MAN2B2	-0.47041	-0.0222013	0.638062	0.158306	0.204619	1.69822e-07	3.15454e-06	47	58	58	D1	Artery. coronary (GTEx)	EpiXcan	0.996976	artery_coronary	0.999981
2463	ENSG00000169220	RGS14	0.470391	0.0537516	0.638075	0.0304094	0.187093	6.19728e-07	1.02117e-05	4	4	4	D1	Artery. coronary (GTEx)	EpiXcan	0.996976	artery_coronary	0.999981
2464	ENSG00000128656	CHN1	-0.470165	-0.0819114	0.638237	0.0154373	0.250697	3.15664e-09	8.03854e-08	12	14	14	D1	Artery. coronary (GTEx)	EpiXcan	0.996976	artery_coronary	0.999981
2465	ENSG00000174194	AGAP8	0.468714	1.45675	0.639274	3.0194e-05	0.353262	7.71181e-18	7.5008e-16	2	13	13	D1	Artery. coronary (GTEx)	EpiXcan	0.996976	artery_coronary	0.999981
2466	ENSG00000227124	ZNF717	-0.467817	-0.035986	0.639915	0.0771058	0.391694	6.47465e-16	4.58e-14	12	21	21	D1	Artery. coronary (GTEx)	EpiXcan	0.996976	artery_coronary	0.999981
2467	ENSG00000089351	GRAMD1A	0.466993	0.0242019	0.640505	0.107927	0.0397717	0.0308123	0.164465	40	55	55	D1	Artery. coronary (GTEx)	EpiXcan	0.996976	artery_coronary	0.999981
2468	ENSG00000196735	HLA-DQA1	0.466601	0.0250186	0.640786	0.0937713	0.23711	7.84252e-09	1.86221e-07	21	27	27	D1	Artery. coronary (GTEx)	EpiXcan	0.996976	artery_coronary	0.999981
2469	ENSG00000129219	PLD2	-0.464982	-0.0234756	0.641944	0.0608154	0.13064	6.9796e-05	0.000748517	38	48	48	D1	Artery. coronary (GTEx)	EpiXcan	0.996976	artery_coronary	0.999981
2470	ENSG00000186111	PIP5K1C	-0.46455	-0.232729	0.642254	0.00376344	0.0320385	0.0463962	0.231419	6	8	8	D1	Artery. coronary (GTEx)	EpiXcan	0.996976	artery_coronary	0.999981
2471	ENSG00000170962	PDGFD	-0.464011	-0.152834	0.64264	0.00263442	0.0129017	0.23151	0.781407	4	5	5	D1	Artery. coronary (GTEx)	EpiXcan	0.996976	artery_coronary	0.999981
2472	ENSG00000013523	ANGEL1	-0.463722	-0.0294494	0.642847	0.111321	0.0486416	0.0159	0.094123	34	36	36	D1	Artery. coronary (GTEx)	EpiXcan	0.996976	artery_coronary	0.999981
2473	ENSG00000102802	MEDAG	0.463452	0.0042234	0.64304	0.229508	0.0953506	0.00054623	0.0047138	60	67	67	D1	Artery. coronary (GTEx)	EpiXcan	0.996976	artery_coronary	0.999981
2474	ENSG00000268516	AC020915.4	0.462855	0.0333687	0.643468	0.0572749	0.132533	4.37214e-05	0.000492423	27	35	35	D1	Artery. coronary (GTEx)	EpiXcan	0.996976	artery_coronary	0.999981
2475	ENSG00000066557	LRRC40	-0.46194	-0.0173048	0.644125	0.108384	0.0248695	0.0867166	0.382362	59	79	79	D1	Artery. coronary (GTEx)	EpiXcan	0.996976	artery_coronary	0.999981
2476	ENSG00000188599	NPIPP1	-0.4615	-0.0365317	0.64444	0.0621721	0.124138	6.50686e-05	0.000701039	16	21	21	D1	Artery. coronary (GTEx)	EpiXcan	0.996976	artery_coronary	0.999981
2477	ENSG00000087116	ADAMTS2	0.461024	0.028194	0.644781	0.0487353	0.0237956	0.0979849	0.421233	12	13	13	D1	Artery. coronary (GTEx)	EpiXcan	0.996976	artery_coronary	0.999981
2478	ENSG00000108771	DHX58	0.46085	0.0425425	0.644906	0.0380477	0.146703	1.55972e-05	0.00019716	16	23	23	D1	Artery. coronary (GTEx)	EpiXcan	0.996976	artery_coronary	0.999981
2479	ENSG00000117477	CCDC181	0.460657	0.0593624	0.645045	0.0237846	0.108717	0.000297259	0.0027445	5	6	6	D1	Artery. coronary (GTEx)	EpiXcan	0.996976	artery_coronary	0.999981
2480	ENSG00000116521	SCAMP3	0.459365	0.00185968	0.645972	0.522047	0.0201175	0.119701	0.494992	110	131	131	D1	Artery. coronary (GTEx)	EpiXcan	0.996976	artery_coronary	0.999981
2481	ENSG00000169442	CD52	0.459329	0.110829	0.645998	0.0780406	0.0452227	0.0197013	0.113089	20	27	27	D1	Artery. coronary (GTEx)	EpiXcan	0.996976	artery_coronary	0.999981
2482	ENSG00000086504	MRPL28	0.458908	0.839641	0.6463	0.000118085	0.0335317	0.0497022	0.244771	1	1	1	D1	Artery. coronary (GTEx)	EpiXcan	0.996976	artery_coronary	0.999981
2483	ENSG00000221890	NPTXR	-0.45887	-0.148766	0.646328	0.00555586	0.0485819	0.0172281	0.10113	3	3	3	D1	Artery. coronary (GTEx)	EpiXcan	0.996976	artery_coronary	0.999981
2484	ENSG00000197599	CCDC154	-0.45882	-0.0248061	0.646364	0.120932	0.309819	1.69979e-11	6.36558e-10	40	49	49	D1	Artery. coronary (GTEx)	EpiXcan	0.996976	artery_coronary	0.999981
2485	ENSG00000174106	LEMD3	-0.4583	-0.0186414	0.646737	0.0709852	0.016191	0.176611	0.656131	26	32	32	D1	Artery. coronary (GTEx)	EpiXcan	0.996976	artery_coronary	0.999981
2486	ENSG00000073910	FRY	0.458249	0.0346268	0.646774	0.0266764	0.0578992	0.00896499	0.0572566	28	35	35	D1	Artery. coronary (GTEx)	EpiXcan	0.996976	artery_coronary	0.999981
2487	ENSG00000120451	SNX19	0.457788	0.0342804	0.647105	0.131946	0.2258	3.91451e-08	8.35772e-07	12	16	16	D1	Artery. coronary (GTEx)	EpiXcan	0.996976	artery_coronary	0.999981
2488	ENSG00000186818	LILRB4	0.456921	0.136934	0.647728	0.00812022	0.0144256	0.201497	0.715559	4	7	7	D1	Artery. coronary (GTEx)	EpiXcan	0.996976	artery_coronary	0.999981
2489	ENSG00000031691	CENPQ	-0.456554	-0.0266818	0.647991	0.114238	0.488069	2.82847e-20	4.04241e-18	11	13	13	D1	Artery. coronary (GTEx)	EpiXcan	0.996976	artery_coronary	0.999981
2490	ENSG00000142675	CNKSR1	0.456276	0.0188796	0.648192	0.205331	0.390184	1.62894e-15	1.09775e-13	11	18	18	D1	Artery. coronary (GTEx)	EpiXcan	0.996976	artery_coronary	0.999981
2491	ENSG00000135698	MPHOSPH6	0.456145	0.11989	0.648286	0.00593462	0.0563064	0.0106738	0.0668246	8	12	12	D1	Artery. coronary (GTEx)	EpiXcan	0.996976	artery_coronary	0.999981
2492	ENSG00000241370	RPP21	-0.455947	-0.102017	0.648428	0.0124003	0.0819497	0.0019104	0.0143468	5	7	7	D1	Artery. coronary (GTEx)	EpiXcan	0.996976	artery_coronary	0.999981
2493	ENSG00000197586	ENTPD6	-0.455946	-0.109738	0.648429	0.00665101	0.0494483	0.0162592	0.0959254	3	4	4	D1	Artery. coronary (GTEx)	EpiXcan	0.996976	artery_coronary	0.999981
2494	ENSG00000112679	DUSP22	-0.455634	-0.177827	0.648653	0.00189836	0.0178609	0.154885	0.599259	2	2	2	D1	Artery. coronary (GTEx)	EpiXcan	0.996976	artery_coronary	0.999981
2495	ENSG00000146842	TMEM209	0.455526	0.0519391	0.648731	0.0317842	0.108165	0.000215711	0.00205248	7	8	8	D1	Artery. coronary (GTEx)	EpiXcan	0.996976	artery_coronary	0.999981
2496	ENSG00000144152	FBLN7	-0.455451	-0.117339	0.648785	0.00503913	0.0911187	0.000623424	0.00530157	6	11	11	D1	Artery. coronary (GTEx)	EpiXcan	0.996976	artery_coronary	0.999981
2497	ENSG00000103226	NOMO3	-0.455045	-0.0369929	0.649077	0.170382	0.192407	2.52495e-07	4.48218e-06	56	63	63	D1	Artery. coronary (GTEx)	EpiXcan	0.996976	artery_coronary	0.999981
2498	ENSG00000105373	NOP53	0.454554	0.0786149	0.64943	0.0111333	0.0120531	0.205546	0.725434	13	14	14	D1	Artery. coronary (GTEx)	EpiXcan	0.996976	artery_coronary	0.999981
2499	ENSG00000178665	ZNF713	0.453322	0.0358784	0.650317	0.0758188	0.169006	4.39193e-06	6.23868e-05	39	49	49	D1	Artery. coronary (GTEx)	EpiXcan	0.996976	artery_coronary	0.999981
2500	ENSG00000249992	TMEM158	-0.452261	-0.14246	0.651081	0.00649903	0.0112638	0.251484	0.819135	7	8	8	D1	Artery. coronary (GTEx)	EpiXcan	0.996976	artery_coronary	0.999981
2501	ENSG00000162623	TYW3	-0.450452	-0.134472	0.652385	0.00416147	0.0193624	0.13804	0.551293	6	8	8	D1	Artery. coronary (GTEx)	EpiXcan	0.996976	artery_coronary	0.999981
2502	ENSG00000154328	NEIL2	0.450309	0.14267	0.652488	0.00368653	0.0640537	0.00505572	0.0344241	3	4	4	D1	Artery. coronary (GTEx)	EpiXcan	0.996976	artery_coronary	0.999981
2503	ENSG00000142632	ARHGEF19	-0.450108	-0.0188975	0.652632	0.290235	0.351806	8.94354e-14	4.674e-12	56	69	69	D1	Artery. coronary (GTEx)	EpiXcan	0.996976	artery_coronary	0.999981
2504	ENSG00000261338	AC021016.2	0.449983	0.0276161	0.652722	0.0800566	0.260768	2.7352e-10	8.47549e-09	15	19	19	D1	Artery. coronary (GTEx)	EpiXcan	0.996976	artery_coronary	0.999981
2505	ENSG00000074695	LMAN1	0.449896	0.124211	0.652786	0.00484766	0.0284104	0.0585734	0.278567	2	3	3	D1	Artery. coronary (GTEx)	EpiXcan	0.996976	artery_coronary	0.999981
2506	ENSG00000228451	SDAD1P1	-0.449419	-0.0177586	0.65313	0.248209	0.464268	3.41326e-18	3.59445e-16	15	17	17	D1	Artery. coronary (GTEx)	EpiXcan	0.996976	artery_coronary	0.999981
2507	ENSG00000196214	ZNF766	0.449252	0.0381304	0.65325	0.0522458	0.0229575	0.107364	0.454578	41	55	55	D1	Artery. coronary (GTEx)	EpiXcan	0.996976	artery_coronary	0.999981
2508	ENSG00000104129	DNAJC17	0.4489	0.0305445	0.653504	0.115194	0.0336396	0.0428941	0.217435	34	48	48	D1	Artery. coronary (GTEx)	EpiXcan	0.996976	artery_coronary	0.999981
2509	ENSG00000170899	GSTA4	0.448699	0.0527958	0.653649	0.0366768	0.0451836	0.0203853	0.116158	19	21	21	D1	Artery. coronary (GTEx)	EpiXcan	0.996976	artery_coronary	0.999981
2510	ENSG00000153208	MERTK	0.448585	0.0312967	0.653731	0.0957647	0.105409	0.000128857	0.00129282	24	32	32	D1	Artery. coronary (GTEx)	EpiXcan	0.996976	artery_coronary	0.999981
2511	ENSG00000271780	AL118558.3	-0.448452	-0.061118	0.653827	0.0153739	0.0760709	0.0024962	0.0182282	7	7	7	D1	Artery. coronary (GTEx)	EpiXcan	0.996976	artery_coronary	0.999981
2512	ENSG00000146733	PSPH	0.448374	0.0216982	0.653883	0.158755	0.197339	3.88557e-07	6.65296e-06	65	79	79	D1	Artery. coronary (GTEx)	EpiXcan	0.996976	artery_coronary	0.999981
2513	ENSG00000176155	CCDC57	0.448334	0.0314734	0.653912	0.0688218	0.172906	1.89998e-06	2.86758e-05	12	15	15	D1	Artery. coronary (GTEx)	EpiXcan	0.996976	artery_coronary	0.999981
2514	ENSG00000089876	DHX32	-0.448085	-0.04305	0.654092	0.0529199	0.0940724	0.000877805	0.00718139	20	26	26	D1	Artery. coronary (GTEx)	EpiXcan	0.996976	artery_coronary	0.999981
2515	ENSG00000242616	GNG10	-0.447915	-0.0318361	0.654214	0.0884526	0.372086	2.48818e-14	1.39398e-12	11	14	14	D1	Artery. coronary (GTEx)	EpiXcan	0.996976	artery_coronary	0.999981
2516	ENSG00000188171	ZNF626	-0.447769	-0.0635421	0.65432	0.0245039	0.16987	2.21411e-06	3.30254e-05	10	14	14	D1	Artery. coronary (GTEx)	EpiXcan	0.996976	artery_coronary	0.999981
2517	ENSG00000164031	DNAJB14	-0.447463	-0.0227505	0.654541	0.371309	0.180029	1.32795e-06	2.07118e-05	114	137	137	D1	Artery. coronary (GTEx)	EpiXcan	0.996976	artery_coronary	0.999981
2518	ENSG00000107290	SETX	0.446842	0.01844	0.654989	0.0928207	0.0412886	0.0221369	0.124318	61	75	75	D1	Artery. coronary (GTEx)	EpiXcan	0.996976	artery_coronary	0.999981
2519	ENSG00000173156	RHOD	-0.44625	-0.0477087	0.655417	0.0281266	0.114149	0.000218999	0.00207952	3	4	4	D1	Artery. coronary (GTEx)	EpiXcan	0.996976	artery_coronary	0.999981
2520	ENSG00000145782	ATG12	-0.446155	-0.0686774	0.655486	0.0152019	0.0162646	0.177443	0.657483	5	5	5	D1	Artery. coronary (GTEx)	EpiXcan	0.996976	artery_coronary	0.999981
2521	ENSG00000105618	PRPF31	0.446014	0.0510202	0.655587	0.0456519	0.0526249	0.013927	0.0837177	28	44	44	D1	Artery. coronary (GTEx)	EpiXcan	0.996976	artery_coronary	0.999981
2522	ENSG00000119537	KDSR	0.445159	0.0559329	0.656205	0.0272999	0.14289	8.14419e-06	0.000108843	2	3	3	D1	Artery. coronary (GTEx)	EpiXcan	0.996976	artery_coronary	0.999981
2523	ENSG00000083828	ZNF586	0.444516	0.0340554	0.65667	0.0567229	0.104133	0.000418387	0.00373006	17	19	19	D1	Artery. coronary (GTEx)	EpiXcan	0.996976	artery_coronary	0.999981
2524	ENSG00000242600	MBL1P	-0.444364	-0.0215973	0.65678	0.186994	0.267961	5.067e-10	1.47543e-08	50	59	59	D1	Artery. coronary (GTEx)	EpiXcan	0.996976	artery_coronary	0.999981
2525	ENSG00000103245	NARFL	-0.444277	-0.0505667	0.656842	0.0242179	0.0918413	0.00071486	0.00599182	22	26	26	D1	Artery. coronary (GTEx)	EpiXcan	0.996976	artery_coronary	0.999981
2526	ENSG00000100336	APOL4	-0.444265	-0.0158541	0.656851	0.0969768	0.361396	8.12303e-14	4.3092e-12	24	32	32	D1	Artery. coronary (GTEx)	EpiXcan	0.996976	artery_coronary	0.999981
2527	ENSG00000247556	OIP5-AS1	0.443889	0.0302914	0.657123	0.0818125	0.149856	1.80382e-05	0.000224174	9	10	10	D1	Artery. coronary (GTEx)	EpiXcan	0.996976	artery_coronary	0.999981
2528	ENSG00000118162	KPTN	0.443579	0.203069	0.657347	0.0029304	0.0389475	0.0337648	0.177519	2	3	3	D1	Artery. coronary (GTEx)	EpiXcan	0.996976	artery_coronary	0.999981
2529	ENSG00000251474	RPL32P3	0.442816	0.0333238	0.657899	0.0822132	0.222651	2.27575e-08	5.09987e-07	14	17	17	D1	Artery. coronary (GTEx)	EpiXcan	0.996976	artery_coronary	0.999981
2530	ENSG00000124120	TTPAL	-0.442561	-0.0254784	0.658083	0.149063	0.0294628	0.0647734	0.302406	66	78	78	D1	Artery. coronary (GTEx)	EpiXcan	0.996976	artery_coronary	0.999981
2531	ENSG00000165689	SDCCAG3	0.442514	0.0898798	0.658117	0.0184005	0.0104755	0.276656	0.864644	19	22	22	D1	Artery. coronary (GTEx)	EpiXcan	0.996976	artery_coronary	0.999981
2532	ENSG00000186340	THBS2	0.442173	0.0543567	0.658364	0.0311517	0.0457181	0.019432	0.111864	11	15	15	D1	Artery. coronary (GTEx)	EpiXcan	0.996976	artery_coronary	0.999981
2533	ENSG00000251432	AC108062.1	-0.441833	-0.0515778	0.65861	0.0231846	0.0878781	0.00062029	0.00527812	5	6	6	D1	Artery. coronary (GTEx)	EpiXcan	0.996976	artery_coronary	0.999981
2534	ENSG00000140326	CDAN1	0.441503	0.0276227	0.658849	0.139755	0.060963	0.00800728	0.0518014	38	42	42	D1	Artery. coronary (GTEx)	EpiXcan	0.996976	artery_coronary	0.999981
2535	ENSG00000151773	CCDC122	-0.441115	-0.0256852	0.65913	0.111458	0.196654	6.89851e-08	1.39827e-06	22	27	27	D1	Artery. coronary (GTEx)	EpiXcan	0.996976	artery_coronary	0.999981
2536	ENSG00000134248	LAMTOR5	-0.440595	-0.0380357	0.659506	0.02886	0.048624	0.0184421	0.106912	6	9	9	D1	Artery. coronary (GTEx)	EpiXcan	0.996976	artery_coronary	0.999981
2537	ENSG00000197050	ZNF420	-0.440189	-1.17329	0.6598	0.000107284	0.0141373	0.190902	0.691432	1	1	1	D1	Artery. coronary (GTEx)	EpiXcan	0.996976	artery_coronary	0.999981
2538	ENSG00000140386	SCAPER	-0.439743	-0.023206	0.660123	0.13311	0.330534	6.21437e-12	2.46568e-10	30	37	37	D1	Artery. coronary (GTEx)	EpiXcan	0.996976	artery_coronary	0.999981
2539	ENSG00000236540	AC006547.1	-0.439642	-0.0479319	0.660197	0.0637975	0.0415462	0.0289994	0.156579	17	19	19	D1	Artery. coronary (GTEx)	EpiXcan	0.996976	artery_coronary	0.999981
2540	ENSG00000136925	TSTD2	0.439577	0.0271389	0.660243	0.0502904	0.0107948	0.264412	0.842437	13	15	15	D1	Artery. coronary (GTEx)	EpiXcan	0.996976	artery_coronary	0.999981
2541	ENSG00000184887	BTBD6	-0.439007	-0.0860709	0.660657	0.0186909	0.0794406	0.00118299	0.00931891	7	12	12	D1	Artery. coronary (GTEx)	EpiXcan	0.996976	artery_coronary	0.999981
2542	ENSG00000132600	PRMT7	0.438956	0.0335954	0.660693	0.0687491	0.338663	1.16309e-12	5.27193e-11	12	16	16	D1	Artery. coronary (GTEx)	EpiXcan	0.996976	artery_coronary	0.999981
2543	ENSG00000223496	EXOSC6	-0.438829	-0.0284822	0.660786	0.0839047	0.195245	1.34528e-07	2.55461e-06	8	9	9	D1	Artery. coronary (GTEx)	EpiXcan	0.996976	artery_coronary	0.999981
2544	ENSG00000247271	ZBED5-AS1	-0.438725	-0.0659736	0.660861	0.0108325	0.0573195	0.00986323	0.0623114	5	6	6	D1	Artery. coronary (GTEx)	EpiXcan	0.996976	artery_coronary	0.999981
2545	ENSG00000144362	PHOSPHO2	0.438481	0.0272378	0.661038	0.0844767	0.10578	0.000318856	0.00292654	19	20	20	D1	Artery. coronary (GTEx)	EpiXcan	0.996976	artery_coronary	0.999981
2546	ENSG00000232629	HLA-DQB2	0.437988	0.0159342	0.661395	0.313695	0.399669	7.60469e-17	6.12134e-15	41	46	46	D1	Artery. coronary (GTEx)	EpiXcan	0.996976	artery_coronary	0.999981
2547	ENSG00000143498	TAF1A	-0.437919	-0.0348304	0.661445	0.0531744	0.017422	0.144006	0.569115	19	22	22	D1	Artery. coronary (GTEx)	EpiXcan	0.996976	artery_coronary	0.999981
2548	ENSG00000169857	AVEN	-0.437914	-0.0411168	0.661449	0.0421575	0.0935019	0.000499691	0.00435783	6	6	6	D1	Artery. coronary (GTEx)	EpiXcan	0.996976	artery_coronary	0.999981
2549	ENSG00000152439	ZNF773	0.437675	0.200743	0.661622	0.00223079	0.0602035	0.00767082	0.0498781	3	4	4	D1	Artery. coronary (GTEx)	EpiXcan	0.996976	artery_coronary	0.999981
2550	ENSG00000159692	CTBP1	-0.437286	-0.0947336	0.661904	0.0087397	0.0663845	0.00334547	0.023749	5	7	7	D1	Artery. coronary (GTEx)	EpiXcan	0.996976	artery_coronary	0.999981
2551	ENSG00000041802	LSG1	-0.436389	-0.0273171	0.662555	0.0834567	0.268027	3.97618e-10	1.19251e-08	3	4	4	D1	Artery. coronary (GTEx)	EpiXcan	0.996976	artery_coronary	0.999981
2552	ENSG00000145375	SPATA5	0.436365	0.0829666	0.662572	0.0883035	0.0185306	0.142824	0.565723	35	42	42	D1	Artery. coronary (GTEx)	EpiXcan	0.996976	artery_coronary	0.999981
2553	ENSG00000090263	MRPS33	0.435815	0.0529154	0.662971	0.0789549	0.107438	0.000339683	0.00309531	39	48	48	D1	Artery. coronary (GTEx)	EpiXcan	0.996976	artery_coronary	0.999981
2554	ENSG00000143494	VASH2	-0.435118	-0.159185	0.663477	0.00386393	0.027648	0.0676705	0.313839	2	3	3	D1	Artery. coronary (GTEx)	EpiXcan	0.996976	artery_coronary	0.999981
2555	ENSG00000255471	AP001528.2	-0.435112	-0.0629594	0.663481	0.0195529	0.0631963	0.0069321	0.0455612	5	5	5	D1	Artery. coronary (GTEx)	EpiXcan	0.996976	artery_coronary	0.999981
2556	ENSG00000117748	RPA2	0.43501	0.016676	0.663555	0.32942	0.589522	8.55676e-27	3.99486e-24	9	12	12	D1	Artery. coronary (GTEx)	EpiXcan	0.996976	artery_coronary	0.999981
2557	ENSG00000119383	PTPA	-0.434536	-0.0609598	0.663899	0.0217484	0.0293266	0.0678546	0.314484	19	22	22	D1	Artery. coronary (GTEx)	EpiXcan	0.996976	artery_coronary	0.999981
2558	ENSG00000110171	TRIM3	0.434465	0.0473878	0.663951	0.0502756	0.0938347	0.000763246	0.00635554	53	61	61	D1	Artery. coronary (GTEx)	EpiXcan	0.996976	artery_coronary	0.999981
2559	ENSG00000182109	AL365277.1	-0.434216	-0.0200535	0.664131	0.172992	0.209742	1.60273e-07	2.99304e-06	27	31	31	D1	Artery. coronary (GTEx)	EpiXcan	0.996976	artery_coronary	0.999981
2560	ENSG00000128272	ATF4	0.434115	0.0601028	0.664205	0.0841389	0.0170982	0.165006	0.628011	24	27	27	D1	Artery. coronary (GTEx)	EpiXcan	0.996976	artery_coronary	0.999981
2561	ENSG00000161980	POLR3K	-0.434087	-0.0238873	0.664225	0.0318598	0.030344	0.0547475	0.264005	16	20	20	D1	Artery. coronary (GTEx)	EpiXcan	0.996976	artery_coronary	0.999981
2562	ENSG00000187994	RINL	0.433871	0.0623669	0.664382	0.0420339	0.0464319	0.0185305	0.107381	34	42	42	D1	Artery. coronary (GTEx)	EpiXcan	0.996976	artery_coronary	0.999981
2563	ENSG00000164751	PEX2	0.433818	0.0482109	0.66442	0.0215756	0.0491152	0.0183627	0.106629	20	24	24	D1	Artery. coronary (GTEx)	EpiXcan	0.996976	artery_coronary	0.999981
2564	ENSG00000086598	TMED2	-0.433509	-0.0304274	0.664645	0.0674232	0.179862	8.10488e-07	1.30739e-05	12	15	15	D1	Artery. coronary (GTEx)	EpiXcan	0.996976	artery_coronary	0.999981
2565	ENSG00000091536	MYO15A	-0.433298	-0.0357323	0.664798	0.138527	0.136723	2.67126e-05	0.000317065	52	68	68	D1	Artery. coronary (GTEx)	EpiXcan	0.996976	artery_coronary	0.999981
2566	ENSG00000173421	CCDC36	0.432439	0.105516	0.665423	0.0085168	0.0726276	0.00195094	0.01462	9	14	14	D1	Artery. coronary (GTEx)	EpiXcan	0.996976	artery_coronary	0.999981
2567	ENSG00000095059	DHPS	0.432192	0.0964555	0.665602	0.0150471	0.034181	0.0425369	0.21597	11	14	14	D1	Artery. coronary (GTEx)	EpiXcan	0.996976	artery_coronary	0.999981
2568	ENSG00000246090	AP002026.1	0.432138	0.0275951	0.665641	0.0692974	0.0150008	0.196339	0.704337	39	50	50	D1	Artery. coronary (GTEx)	EpiXcan	0.996976	artery_coronary	0.999981
2569	ENSG00000115486	GGCX	0.43193	0.0385478	0.665792	0.108743	0.0312316	0.0576133	0.274934	42	49	49	D1	Artery. coronary (GTEx)	EpiXcan	0.996976	artery_coronary	0.999981
2570	ENSG00000237541	HLA-DQA2	0.431682	0.0123588	0.665973	0.437124	0.568097	1.53674e-26	6.72612e-24	42	46	46	D1	Artery. coronary (GTEx)	EpiXcan	0.996976	artery_coronary	0.999981
2571	ENSG00000112578	BYSL	0.431399	0.150092	0.666179	0.00323677	0.0178926	0.145416	0.573437	2	2	2	D1	Artery. coronary (GTEx)	EpiXcan	0.996976	artery_coronary	0.999981
2572	ENSG00000103326	CAPN15	0.43096	0.0586759	0.666498	0.0344389	0.0226771	0.0897381	0.393264	22	29	29	D1	Artery. coronary (GTEx)	EpiXcan	0.996976	artery_coronary	0.999981
2573	ENSG00000161265	U2AF1L4	-0.430587	-0.009991	0.666769	0.349145	0.371714	1.19503e-13	6.06436e-12	50	57	57	D1	Artery. coronary (GTEx)	EpiXcan	0.996976	artery_coronary	0.999981
2574	ENSG00000198131	ZNF544	0.429817	0.0191032	0.667329	0.094899	0.0977964	0.000291349	0.00269526	25	28	28	D1	Artery. coronary (GTEx)	EpiXcan	0.996976	artery_coronary	0.999981
2575	ENSG00000144554	FANCD2	0.429543	0.10852	0.667528	0.0101626	0.0101672	0.281974	0.872007	7	8	8	D1	Artery. coronary (GTEx)	EpiXcan	0.996976	artery_coronary	0.999981
2576	ENSG00000184347	SLIT3	-0.429155	-0.0973696	0.66781	0.0108679	0.0142916	0.19702	0.705385	14	17	17	D1	Artery. coronary (GTEx)	EpiXcan	0.996976	artery_coronary	0.999981
2577	ENSG00000184602	SNN	-0.428965	-0.0352101	0.667949	0.032308	0.0290761	0.0629482	0.29546	14	18	18	D1	Artery. coronary (GTEx)	EpiXcan	0.996976	artery_coronary	0.999981
2578	ENSG00000213901	SLC23A3	-0.428924	-0.0407802	0.667979	0.0468027	0.126281	4.36803e-05	0.000492423	11	14	14	D1	Artery. coronary (GTEx)	EpiXcan	0.996976	artery_coronary	0.999981
2579	ENSG00000100376	FAM118A	0.428797	0.0273814	0.668071	0.0669392	0.428503	2.73393e-18	2.94549e-16	19	31	31	D1	Artery. coronary (GTEx)	EpiXcan	0.996976	artery_coronary	0.999981
2580	ENSG00000059691	GATB	-0.428728	-0.0304548	0.668121	0.0827071	0.209462	1.01417e-07	1.97011e-06	10	12	12	D1	Artery. coronary (GTEx)	EpiXcan	0.996976	artery_coronary	0.999981
2581	ENSG00000141449	GREB1L	-0.428559	-0.0550227	0.668244	0.0308187	0.0289835	0.0607961	0.287153	14	19	19	D1	Artery. coronary (GTEx)	EpiXcan	0.996976	artery_coronary	0.999981
2582	ENSG00000129596	CDO1	0.427945	0.0776401	0.668691	0.0139949	0.142301	2.30288e-05	0.000278052	8	11	11	D1	Artery. coronary (GTEx)	EpiXcan	0.996976	artery_coronary	0.999981
2583	ENSG00000120051	CFAP58	0.427854	0.100329	0.668758	0.0049978	0.0186908	0.148994	0.582745	11	13	13	D1	Artery. coronary (GTEx)	EpiXcan	0.996976	artery_coronary	0.999981
2584	ENSG00000114745	GORASP1	-0.427791	-0.0529085	0.668803	0.0262038	0.0535854	0.0131398	0.0796347	16	22	22	D1	Artery. coronary (GTEx)	EpiXcan	0.996976	artery_coronary	0.999981
2585	ENSG00000112218	GPR63	-0.427237	-0.0561109	0.669207	0.041123	0.0231253	0.0940605	0.407867	22	30	30	D1	Artery. coronary (GTEx)	EpiXcan	0.996976	artery_coronary	0.999981
2586	ENSG00000151576	QTRT2	0.427152	0.0763597	0.669269	0.00826026	0.0339029	0.0488187	0.241286	5	5	5	D1	Artery. coronary (GTEx)	EpiXcan	0.996976	artery_coronary	0.999981
2587	ENSG00000185344	ATP6V0A2	0.426435	0.0342712	0.669791	0.0472898	0.26904	4.19438e-10	1.242e-08	14	20	20	D1	Artery. coronary (GTEx)	EpiXcan	0.996976	artery_coronary	0.999981
2588	ENSG00000167244	IGF2	0.426285	0.767168	0.6699	0.00012554	0.0325545	0.0516827	0.252571	1	3	3	D1	Artery. coronary (GTEx)	EpiXcan	0.996976	artery_coronary	0.999981
2589	ENSG00000163913	IFT122	0.42594	0.0277808	0.670152	0.0496759	0.138295	2.90155e-05	0.000340932	14	18	18	D1	Artery. coronary (GTEx)	EpiXcan	0.996976	artery_coronary	0.999981
2590	ENSG00000157637	SLC38A10	0.425903	0.0338634	0.670179	0.0850552	0.179471	1.39789e-06	2.17301e-05	18	27	27	D1	Artery. coronary (GTEx)	EpiXcan	0.996976	artery_coronary	0.999981
2591	ENSG00000100744	GSKIP	-0.42587	-0.0583826	0.670202	0.019459	0.20878	3.89232e-08	8.33575e-07	5	8	8	D1	Artery. coronary (GTEx)	EpiXcan	0.996976	artery_coronary	0.999981
2592	ENSG00000228638	FCF1P2	-0.425854	-0.0588248	0.670214	0.0170098	0.0132108	0.226836	0.77207	14	17	17	D1	Artery. coronary (GTEx)	EpiXcan	0.996976	artery_coronary	0.999981
2593	ENSG00000241258	CRCP	-0.425629	-0.0134913	0.670378	0.0651936	0.02472	0.0959462	0.413993	25	32	32	D1	Artery. coronary (GTEx)	EpiXcan	0.996976	artery_coronary	0.999981
2594	ENSG00000100479	POLE2	-0.425522	-0.220246	0.670456	0.00230589	0.0116249	0.250832	0.817963	2	2	2	D1	Artery. coronary (GTEx)	EpiXcan	0.996976	artery_coronary	0.999981
2595	ENSG00000140993	TIGD7	-0.425112	-0.0220825	0.670755	0.114718	0.282988	2.59662e-10	8.09983e-09	12	15	15	D1	Artery. coronary (GTEx)	EpiXcan	0.996976	artery_coronary	0.999981
2596	ENSG00000115073	ACTR1B	0.424777	0.0136643	0.670999	0.299854	0.294556	6.07235e-11	2.09998e-09	43	51	51	D1	Artery. coronary (GTEx)	EpiXcan	0.996976	artery_coronary	0.999981
2597	ENSG00000128513	POT1	-0.424672	-0.0444272	0.671076	0.0495785	0.0895599	0.000533552	0.00462148	13	15	15	D1	Artery. coronary (GTEx)	EpiXcan	0.996976	artery_coronary	0.999981
2598	ENSG00000178623	GPR35	-0.424587	-0.00785284	0.671138	0.11132	0.084643	0.00105782	0.00844208	46	57	57	D1	Artery. coronary (GTEx)	EpiXcan	0.996976	artery_coronary	0.999981
2599	ENSG00000127249	ATP13A4	0.424521	0.0534364	0.671186	0.0221754	0.0886826	0.000742917	0.00620101	6	7	7	D1	Artery. coronary (GTEx)	EpiXcan	0.996976	artery_coronary	0.999981
2600	ENSG00000164403	SHROOM1	-0.423888	-0.104578	0.671647	0.0183189	0.0157379	0.184863	0.67636	14	16	16	D1	Artery. coronary (GTEx)	EpiXcan	0.996976	artery_coronary	0.999981
2601	ENSG00000120539	MASTL	0.423146	0.02953	0.672189	0.091028	0.334432	1.39492e-12	6.22207e-11	15	21	21	D1	Artery. coronary (GTEx)	EpiXcan	0.996976	artery_coronary	0.999981
2602	ENSG00000111057	KRT18	-0.423123	-0.0984405	0.672206	0.0200406	0.036391	0.0378015	0.196019	11	15	15	D1	Artery. coronary (GTEx)	EpiXcan	0.996976	artery_coronary	0.999981
2603	ENSG00000197181	PIWIL2	0.422918	0.0145236	0.672355	0.138409	0.240825	6.799e-10	1.94738e-08	19	29	29	D1	Artery. coronary (GTEx)	EpiXcan	0.996976	artery_coronary	0.999981
2604	ENSG00000165434	PGM2L1	-0.422482	-0.0771386	0.672673	0.0160032	0.025493	0.0900449	0.394233	7	7	7	D1	Artery. coronary (GTEx)	EpiXcan	0.996976	artery_coronary	0.999981
2605	ENSG00000204314	PRRT1	-0.421378	-0.109042	0.673479	0.00308909	0.01271	0.207355	0.729519	6	6	6	D1	Artery. coronary (GTEx)	EpiXcan	0.996976	artery_coronary	0.999981
2606	ENSG00000205084	TMEM231	-0.420887	-0.183712	0.673837	0.0143635	0.075517	0.00201649	0.0150549	14	21	21	D1	Artery. coronary (GTEx)	EpiXcan	0.996976	artery_coronary	0.999981
2607	ENSG00000104880	ARHGEF18	0.420582	0.0624132	0.67406	0.00435189	0.010412	0.284674	0.876441	5	5	5	D1	Artery. coronary (GTEx)	EpiXcan	0.996976	artery_coronary	0.999981
2608	ENSG00000241935	HOGA1	-0.420574	-0.0158438	0.674066	0.123767	0.0315704	0.0537401	0.260715	32	36	36	D1	Artery. coronary (GTEx)	EpiXcan	0.996976	artery_coronary	0.999981
2609	ENSG00000110628	SLC22A18	0.420564	0.0188836	0.674074	0.0910341	0.269896	9.23404e-10	2.57633e-08	14	17	17	D1	Artery. coronary (GTEx)	EpiXcan	0.996976	artery_coronary	0.999981
2610	ENSG00000187741	FANCA	-0.420153	-0.0595483	0.674374	0.0178587	0.102871	0.000316644	0.00291221	12	20	20	D1	Artery. coronary (GTEx)	EpiXcan	0.996976	artery_coronary	0.999981
2611	ENSG00000125445	MRPS7	-0.419919	-0.0534275	0.674544	0.0233919	0.14056	3.39883e-05	0.000393096	13	16	16	D1	Artery. coronary (GTEx)	EpiXcan	0.996976	artery_coronary	0.999981
2612	ENSG00000255182	AC084125.2	-0.41957	-0.0373907	0.674799	0.0398946	0.185196	1.472e-06	2.27309e-05	5	7	7	D1	Artery. coronary (GTEx)	EpiXcan	0.996976	artery_coronary	0.999981
2613	ENSG00000166473	PKD1L2	0.418591	0.0221776	0.675515	0.176382	0.118173	8.70233e-05	0.000912995	67	100	100	D1	Artery. coronary (GTEx)	EpiXcan	0.996976	artery_coronary	0.999981
2614	ENSG00000168275	COA6	0.418139	0.0321968	0.675845	0.0662164	0.13572	4.70438e-05	0.000525435	21	26	26	D1	Artery. coronary (GTEx)	EpiXcan	0.996976	artery_coronary	0.999981
2615	ENSG00000112619	PRPH2	-0.417953	-0.0481175	0.675982	0.0241901	0.194289	6.43718e-07	1.05945e-05	9	12	12	D1	Artery. coronary (GTEx)	EpiXcan	0.996976	artery_coronary	0.999981
2616	ENSG00000140511	HAPLN3	0.417562	0.141853	0.676267	0.00295945	0.0175249	0.16122	0.617289	4	5	5	D1	Artery. coronary (GTEx)	EpiXcan	0.996976	artery_coronary	0.999981
2617	ENSG00000134333	LDHA	-0.417216	-0.0157544	0.67652	0.0956392	0.0449973	0.0223525	0.125378	49	54	54	D1	Artery. coronary (GTEx)	EpiXcan	0.996976	artery_coronary	0.999981
2618	ENSG00000108021	FAM208B	0.416798	0.0909773	0.676826	0.00853752	0.0957972	0.000714305	0.00599075	3	3	3	D1	Artery. coronary (GTEx)	EpiXcan	0.996976	artery_coronary	0.999981
2619	ENSG00000100124	ANKRD54	0.416431	0.0294373	0.677095	0.137241	0.266721	5.50873e-12	2.20443e-10	11	12	12	D1	Artery. coronary (GTEx)	EpiXcan	0.996976	artery_coronary	0.999981
2620	ENSG00000143036	SLC44A3	0.41635	0.0641601	0.677154	0.0157741	0.0454427	0.0226404	0.126841	14	18	18	D1	Artery. coronary (GTEx)	EpiXcan	0.996976	artery_coronary	0.999981
2621	ENSG00000084444	FAM234B	-0.415748	-0.0444914	0.677594	0.0292976	0.0265336	0.0714455	0.32755	12	15	15	D1	Artery. coronary (GTEx)	EpiXcan	0.996976	artery_coronary	0.999981
2622	ENSG00000138095	LRPPRC	-0.415426	-0.0416679	0.67783	0.0550323	0.0342216	0.0451384	0.22725	32	38	38	D1	Artery. coronary (GTEx)	EpiXcan	0.996976	artery_coronary	0.999981
2623	ENSG00000197157	SND1	0.415246	0.0340999	0.677962	0.0463426	0.130415	3.40404e-05	0.000393374	19	22	22	D1	Artery. coronary (GTEx)	EpiXcan	0.996976	artery_coronary	0.999981
2624	ENSG00000272918	AC005070.3	0.414968	0.180419	0.678165	0.0044326	0.0147347	0.189775	0.688777	3	3	3	D1	Artery. coronary (GTEx)	EpiXcan	0.996976	artery_coronary	0.999981
2625	ENSG00000105700	KXD1	-0.414818	-0.0992328	0.678275	0.00794994	0.0201405	0.122235	0.501913	9	12	12	D1	Artery. coronary (GTEx)	EpiXcan	0.996976	artery_coronary	0.999981
2626	ENSG00000147852	VLDLR	0.414234	0.0413321	0.678703	0.0356517	0.148857	1.16219e-05	0.000150998	25	41	41	D1	Artery. coronary (GTEx)	EpiXcan	0.996976	artery_coronary	0.999981
2627	ENSG00000109332	UBE2D3	-0.414079	-0.0617117	0.678816	0.0113894	0.0209045	0.112108	0.470398	3	3	3	D1	Artery. coronary (GTEx)	EpiXcan	0.996976	artery_coronary	0.999981
2628	ENSG00000112308	C6orf62	0.414022	0.0268271	0.678858	0.0496451	0.132828	3.84256e-05	0.000438979	12	15	15	D1	Artery. coronary (GTEx)	EpiXcan	0.996976	artery_coronary	0.999981
2629	ENSG00000140416	TPM1	-0.41397	-0.0353368	0.678896	0.0657741	0.162667	3.52793e-06	5.10456e-05	19	22	22	D1	Artery. coronary (GTEx)	EpiXcan	0.996976	artery_coronary	0.999981
2630	ENSG00000168000	BSCL2	0.413511	0.0259564	0.679232	0.141548	0.19575	6.41109e-08	1.31086e-06	15	18	18	D1	Artery. coronary (GTEx)	EpiXcan	0.996976	artery_coronary	0.999981
2631	ENSG00000257949	TEN1	0.412746	0.0462914	0.679792	0.0336519	0.107349	0.000264421	0.00246899	5	7	7	D1	Artery. coronary (GTEx)	EpiXcan	0.996976	artery_coronary	0.999981
2632	ENSG00000132286	TIMM10B	0.412193	0.0138692	0.680198	0.248856	0.0161595	0.158888	0.611203	86	109	109	D1	Artery. coronary (GTEx)	EpiXcan	0.996976	artery_coronary	0.999981
2633	ENSG00000267796	LIN37	-0.411972	-0.042685	0.68036	0.0685412	0.0726197	0.00314576	0.022445	34	43	43	D1	Artery. coronary (GTEx)	EpiXcan	0.996976	artery_coronary	0.999981
2634	ENSG00000103249	CLCN7	0.411765	0.0678326	0.680511	0.0186087	0.0777251	0.0020986	0.0155684	15	17	17	D1	Artery. coronary (GTEx)	EpiXcan	0.996976	artery_coronary	0.999981
2635	ENSG00000170425	ADORA2B	-0.411052	-0.0290487	0.681034	0.0806776	0.247594	5.38486e-09	1.33252e-07	23	27	27	D1	Artery. coronary (GTEx)	EpiXcan	0.996976	artery_coronary	0.999981
2636	ENSG00000104299	INTS9	-0.410976	-0.026426	0.68109	0.0916639	0.0139273	0.213417	0.744116	58	63	63	D1	Artery. coronary (GTEx)	EpiXcan	0.996976	artery_coronary	0.999981
2637	ENSG00000116198	CEP104	-0.409714	-0.0332029	0.682016	0.0573329	0.235119	7.14538e-09	1.71661e-07	16	20	20	D1	Artery. coronary (GTEx)	EpiXcan	0.996976	artery_coronary	0.999981
2638	ENSG00000132313	MRPL35	-0.409667	-0.018329	0.68205	0.163958	0.252285	2.65559e-09	6.88782e-08	82	99	99	D1	Artery. coronary (GTEx)	EpiXcan	0.996976	artery_coronary	0.999981
2639	ENSG00000065665	SEC61A2	0.409655	0.0692034	0.682059	0.0179308	0.0423452	0.0238471	0.132646	13	16	16	D1	Artery. coronary (GTEx)	EpiXcan	0.996976	artery_coronary	0.999981
2640	ENSG00000043514	TRIT1	-0.409335	-0.0281479	0.682294	0.0748033	0.170734	1.7277e-07	3.19629e-06	5	5	5	D1	Artery. coronary (GTEx)	EpiXcan	0.996976	artery_coronary	0.999981
2641	ENSG00000112367	FIG4	-0.408607	-0.0543816	0.682828	0.0218318	0.0344098	0.0453955	0.22786	12	14	14	D1	Artery. coronary (GTEx)	EpiXcan	0.996976	artery_coronary	0.999981
2642	ENSG00000132196	HSD17B7	-0.408555	-0.122605	0.682866	0.00659235	0.0272732	0.074661	0.339073	7	8	8	D1	Artery. coronary (GTEx)	EpiXcan	0.996976	artery_coronary	0.999981
2643	ENSG00000082258	CCNT2	0.407362	0.0690931	0.683742	0.02269	0.0543942	0.00861687	0.0553107	5	8	8	D1	Artery. coronary (GTEx)	EpiXcan	0.996976	artery_coronary	0.999981
2644	ENSG00000204138	PHACTR4	0.407143	0.0295653	0.683903	0.0899642	0.148238	7.93141e-06	0.000106508	49	60	60	D1	Artery. coronary (GTEx)	EpiXcan	0.996976	artery_coronary	0.999981
2645	ENSG00000184517	ZFP1	-0.407051	-0.0725158	0.68397	0.0254651	0.0376569	0.0320657	0.170183	16	20	20	D1	Artery. coronary (GTEx)	EpiXcan	0.996976	artery_coronary	0.999981
2646	ENSG00000089234	BRAP	-0.406919	-0.00661851	0.684067	0.0480506	0.0541955	0.0121444	0.0746354	12	13	13	D1	Artery. coronary (GTEx)	EpiXcan	0.996976	artery_coronary	0.999981
2647	ENSG00000101558	VAPA	0.406754	0.0626494	0.684189	0.0171323	0.0180308	0.155749	0.601928	6	7	7	D1	Artery. coronary (GTEx)	EpiXcan	0.996976	artery_coronary	0.999981
2648	ENSG00000114670	NEK11	-0.405369	-0.0314053	0.685206	0.204016	0.0708349	0.00368972	0.0259169	72	85	85	D1	Artery. coronary (GTEx)	EpiXcan	0.996976	artery_coronary	0.999981
2649	ENSG00000259498	AC079328.2	-0.405326	-0.0606318	0.685238	0.0234733	0.0318542	0.0518082	0.253057	3	3	3	D1	Artery. coronary (GTEx)	EpiXcan	0.996976	artery_coronary	0.999981
2650	ENSG00000141002	TCF25	0.404824	0.0861588	0.685607	0.0155634	0.0104129	0.275677	0.863002	21	25	25	D1	Artery. coronary (GTEx)	EpiXcan	0.996976	artery_coronary	0.999981
2651	ENSG00000204622	HLA-J	-0.404579	-0.042883	0.685787	0.0647307	0.166721	4.53018e-06	6.42855e-05	23	30	30	D1	Artery. coronary (GTEx)	EpiXcan	0.996976	artery_coronary	0.999981
2652	ENSG00000120925	RNF170	0.404482	0.100163	0.685858	0.00869145	0.0175727	0.160672	0.615696	4	4	4	D1	Artery. coronary (GTEx)	EpiXcan	0.996976	artery_coronary	0.999981
2653	ENSG00000142871	CYR61	0.404174	0.0603436	0.686085	0.012019	0.0184444	0.151292	0.589265	4	5	5	D1	Artery. coronary (GTEx)	EpiXcan	0.996976	artery_coronary	0.999981
2654	ENSG00000099330	OCEL1	-0.40412	-0.0431938	0.686124	0.0335092	0.178295	1.11076e-06	1.75788e-05	4	5	5	D1	Artery. coronary (GTEx)	EpiXcan	0.996976	artery_coronary	0.999981
2655	ENSG00000103932	RPAP1	0.404079	0.0199281	0.686155	0.122902	0.21083	4.46357e-08	9.41517e-07	30	37	37	D1	Artery. coronary (GTEx)	EpiXcan	0.996976	artery_coronary	0.999981
2656	ENSG00000151748	SAV1	-0.403788	-0.0564791	0.686369	0.0188609	0.0256672	0.087987	0.387165	12	14	14	D1	Artery. coronary (GTEx)	EpiXcan	0.996976	artery_coronary	0.999981
2657	ENSG00000214922	HLA-F-AS1	-0.403732	-0.0334574	0.68641	0.0523834	0.0858732	0.0012839	0.0100572	28	30	30	D1	Artery. coronary (GTEx)	EpiXcan	0.996976	artery_coronary	0.999981
2658	ENSG00000104805	NUCB1	-0.403696	-0.0320197	0.686437	0.0485437	0.0144493	0.201415	0.715559	23	26	26	D1	Artery. coronary (GTEx)	EpiXcan	0.996976	artery_coronary	0.999981
2659	ENSG00000038002	AGA	-0.403634	-0.0177048	0.686482	0.152362	0.448048	1.94932e-18	2.14978e-16	13	16	16	D1	Artery. coronary (GTEx)	EpiXcan	0.996976	artery_coronary	0.999981
2660	ENSG00000177595	PIDD1	0.403471	0.0550642	0.686602	0.022865	0.219626	7.86742e-08	1.56744e-06	5	5	5	D1	Artery. coronary (GTEx)	EpiXcan	0.996976	artery_coronary	0.999981
2661	ENSG00000171502	COL24A1	0.403131	0.0236823	0.686852	0.0927937	0.350451	1.09202e-13	5.62312e-12	3	4	4	D1	Artery. coronary (GTEx)	EpiXcan	0.996976	artery_coronary	0.999981
2662	ENSG00000224389	C4B	-0.401324	-0.0548506	0.688181	0.0556204	0.0528466	0.0131908	0.0799091	38	46	46	D1	Artery. coronary (GTEx)	EpiXcan	0.996976	artery_coronary	0.999981
2663	ENSG00000125457	MIF4GD	0.401268	0.108557	0.688223	0.00468703	0.0315813	0.0550745	0.265442	5	8	8	D1	Artery. coronary (GTEx)	EpiXcan	0.996976	artery_coronary	0.999981
2664	ENSG00000127666	TICAM1	0.401106	0.0145967	0.688342	0.0420288	0.0145299	0.196426	0.704337	17	21	21	D1	Artery. coronary (GTEx)	EpiXcan	0.996976	artery_coronary	0.999981
2665	ENSG00000133997	MED6	-0.40049	-0.036928	0.688796	0.0588443	0.0123497	0.237943	0.793863	42	47	47	D1	Artery. coronary (GTEx)	EpiXcan	0.996976	artery_coronary	0.999981
2666	ENSG00000130348	QRSL1	0.400256	0.0342796	0.688968	0.0641431	0.0922962	0.000855063	0.00701994	8	11	11	D1	Artery. coronary (GTEx)	EpiXcan	0.996976	artery_coronary	0.999981
2667	ENSG00000106992	AK1	0.399785	0.083388	0.689315	0.012196	0.0323038	0.0572722	0.273586	8	9	9	D1	Artery. coronary (GTEx)	EpiXcan	0.996976	artery_coronary	0.999981
2668	ENSG00000127054	INTS11	-0.399666	-0.0301854	0.689402	0.0168899	0.0407828	0.0292028	0.157495	14	23	23	D1	Artery. coronary (GTEx)	EpiXcan	0.996976	artery_coronary	0.999981
2669	ENSG00000023191	RNH1	0.399435	0.0586268	0.689573	0.0100147	0.0117234	0.235417	0.788815	6	6	6	D1	Artery. coronary (GTEx)	EpiXcan	0.996976	artery_coronary	0.999981
2670	ENSG00000173917	HOXB2	0.398428	0.0508776	0.690315	0.0393863	0.111533	0.00027111	0.00252303	9	11	11	D1	Artery. coronary (GTEx)	EpiXcan	0.996976	artery_coronary	0.999981
2671	ENSG00000042493	CAPG	-0.398413	-0.0155686	0.690326	0.198027	0.335899	1.22609e-13	6.1772e-12	22	25	25	D1	Artery. coronary (GTEx)	EpiXcan	0.996976	artery_coronary	0.999981
2672	ENSG00000085832	EPS15	0.398347	0.0347967	0.690374	0.0564751	0.206101	1.95604e-07	3.57653e-06	3	3	3	D1	Artery. coronary (GTEx)	EpiXcan	0.996976	artery_coronary	0.999981
2673	ENSG00000137996	RTCA	0.397866	0.00951175	0.690729	0.0943409	0.0925766	0.000385649	0.00346021	27	32	32	D1	Artery. coronary (GTEx)	EpiXcan	0.996976	artery_coronary	0.999981
2674	ENSG00000164742	ADCY1	-0.397637	-0.0543506	0.690898	0.0197648	0.162905	7.37628e-06	9.97222e-05	7	7	7	D1	Artery. coronary (GTEx)	EpiXcan	0.996976	artery_coronary	0.999981
2675	ENSG00000112249	ASCC3	-0.397072	-0.045473	0.691315	0.0286152	0.0793656	0.00209269	0.015541	7	8	8	D1	Artery. coronary (GTEx)	EpiXcan	0.996976	artery_coronary	0.999981
2676	ENSG00000108733	PEX12	-0.396665	-0.0821577	0.691615	0.00686528	0.0146454	0.188809	0.686336	4	6	6	D1	Artery. coronary (GTEx)	EpiXcan	0.996976	artery_coronary	0.999981
2677	ENSG00000158683	PKD1L1	0.396389	0.0595663	0.691818	0.0210682	0.0127594	0.227906	0.774018	14	15	15	D1	Artery. coronary (GTEx)	EpiXcan	0.996976	artery_coronary	0.999981
2678	ENSG00000101193	GID8	0.396192	0.0303478	0.691963	0.102099	0.0887847	0.000843528	0.00693743	42	56	56	D1	Artery. coronary (GTEx)	EpiXcan	0.996976	artery_coronary	0.999981
2679	ENSG00000147813	NAPRT	-0.396115	-0.0168162	0.69202	0.14389	0.286467	3.06647e-12	1.28976e-10	13	16	16	D1	Artery. coronary (GTEx)	EpiXcan	0.996976	artery_coronary	0.999981
2680	ENSG00000154640	BTG3	-0.39508	-0.0255317	0.692784	0.0706908	0.0132069	0.222343	0.761776	38	49	49	D1	Artery. coronary (GTEx)	EpiXcan	0.996976	artery_coronary	0.999981
2681	ENSG00000260711	AL121839.2	0.395073	0.0130737	0.692789	0.420716	0.210919	1.25069e-07	2.40291e-06	91	103	103	D1	Artery. coronary (GTEx)	EpiXcan	0.996976	artery_coronary	0.999981
2682	ENSG00000198912	C1orf174	-0.39456	-0.0212671	0.693168	0.101137	0.166122	3.63869e-06	5.2505e-05	29	35	35	D1	Artery. coronary (GTEx)	EpiXcan	0.996976	artery_coronary	0.999981
2683	ENSG00000140937	CDH11	0.394276	0.0841084	0.693377	0.00783133	0.0185006	0.145832	0.574387	2	2	2	D1	Artery. coronary (GTEx)	EpiXcan	0.996976	artery_coronary	0.999981
2684	ENSG00000196189	SEMA4A	0.394238	0.0560577	0.693405	0.0249754	0.0143517	0.202336	0.717812	16	21	21	D1	Artery. coronary (GTEx)	EpiXcan	0.996976	artery_coronary	0.999981
2685	ENSG00000185619	PCGF3	-0.393662	-0.00755724	0.693831	0.325743	0.591067	3.56765e-29	2.2713e-26	32	39	39	D1	Artery. coronary (GTEx)	EpiXcan	0.996976	artery_coronary	0.999981
2686	ENSG00000173950	XXYLT1	0.393547	0.0210581	0.693916	0.107729	0.0906353	0.00100228	0.00807242	43	53	53	D1	Artery. coronary (GTEx)	EpiXcan	0.996976	artery_coronary	0.999981
2687	ENSG00000166896	ATP23	0.393277	0.0158954	0.694115	0.209602	0.640393	2.45186e-31	2.1463e-28	11	15	15	D1	Artery. coronary (GTEx)	EpiXcan	0.996976	artery_coronary	0.999981
2688	ENSG00000116977	LGALS8	0.392735	0.0965872	0.694516	0.00498443	0.0358356	0.0449901	0.226644	8	9	9	D1	Artery. coronary (GTEx)	EpiXcan	0.996976	artery_coronary	0.999981
2689	ENSG00000187118	CMC1	0.392632	0.00195885	0.694591	0.118308	0.140648	1.61215e-05	0.000202327	26	29	29	D1	Artery. coronary (GTEx)	EpiXcan	0.996976	artery_coronary	0.999981
2690	ENSG00000196209	SIRPB2	-0.392265	-0.0339319	0.694862	0.0690596	0.0606903	0.00611655	0.0408529	48	51	51	D1	Artery. coronary (GTEx)	EpiXcan	0.996976	artery_coronary	0.999981
2691	ENSG00000112118	MCM3	-0.391901	-0.0757671	0.695131	0.0134607	0.0108013	0.275609	0.862995	7	9	9	D1	Artery. coronary (GTEx)	EpiXcan	0.996976	artery_coronary	0.999981
2692	ENSG00000213462	ERV3-1	-0.390505	-0.0217341	0.696163	0.140066	0.393771	1.30324e-15	8.90396e-14	9	12	12	D1	Artery. coronary (GTEx)	EpiXcan	0.996976	artery_coronary	0.999981
2693	ENSG00000141298	SSH2	-0.390417	-0.10064	0.696228	0.0194408	0.0953425	0.000793126	0.00657698	27	34	34	D1	Artery. coronary (GTEx)	EpiXcan	0.996976	artery_coronary	0.999981
2694	ENSG00000177575	CD163	0.389829	0.0845073	0.696663	0.0555424	0.018853	0.144923	0.571771	15	20	20	D1	Artery. coronary (GTEx)	EpiXcan	0.996976	artery_coronary	0.999981
2695	ENSG00000239704	CDRT4	0.38952	0.0381792	0.696891	0.0913371	0.244001	5.04872e-09	1.25599e-07	32	36	36	D1	Artery. coronary (GTEx)	EpiXcan	0.996976	artery_coronary	0.999981
2696	ENSG00000158161	EYA3	0.389289	0.0358153	0.697062	0.0633509	0.091045	0.000883544	0.00721149	24	30	30	D1	Artery. coronary (GTEx)	EpiXcan	0.996976	artery_coronary	0.999981
2697	ENSG00000104774	MAN2B1	0.388596	0.0591568	0.697575	0.00809468	0.0455897	0.020125	0.115126	5	7	7	D1	Artery. coronary (GTEx)	EpiXcan	0.996976	artery_coronary	0.999981
2698	ENSG00000169515	CCDC8	0.388504	0.0239567	0.697643	0.334587	0.0619973	0.00644379	0.0427329	85	99	99	D1	Artery. coronary (GTEx)	EpiXcan	0.996976	artery_coronary	0.999981
2699	ENSG00000182253	SYNM	-0.388371	-0.0902026	0.697742	0.035465	0.0760896	0.00248117	0.0181374	8	9	9	D1	Artery. coronary (GTEx)	EpiXcan	0.996976	artery_coronary	0.999981
2700	ENSG00000168032	ENTPD3	-0.388155	-0.0447308	0.697902	0.0335768	0.0603195	0.00411011	0.0286257	9	10	10	D1	Artery. coronary (GTEx)	EpiXcan	0.996976	artery_coronary	0.999981
2701	ENSG00000141252	VPS53	-0.387965	-0.018899	0.698042	0.164861	0.339108	1.99307e-12	8.64241e-11	15	23	23	D1	Artery. coronary (GTEx)	EpiXcan	0.996976	artery_coronary	0.999981
2702	ENSG00000148290	SURF1	0.387807	0.0276113	0.698159	0.0724878	0.167756	2.82244e-06	4.13939e-05	23	32	32	D1	Artery. coronary (GTEx)	EpiXcan	0.996976	artery_coronary	0.999981
2703	ENSG00000159423	ALDH4A1	-0.387797	-0.0936014	0.698167	0.0144057	0.042325	0.0267585	0.146398	4	5	5	D1	Artery. coronary (GTEx)	EpiXcan	0.996976	artery_coronary	0.999981
2704	ENSG00000113805	CNTN3	0.387437	0.143306	0.698432	0.0240296	0.0309915	0.0615765	0.290091	7	7	7	D1	Artery. coronary (GTEx)	EpiXcan	0.996976	artery_coronary	0.999981
2705	ENSG00000189339	SLC35E2B	-0.386762	-0.0259403	0.698932	0.134081	0.475925	4.89026e-20	6.64981e-18	20	33	33	D1	Artery. coronary (GTEx)	EpiXcan	0.996976	artery_coronary	0.999981
2706	ENSG00000151726	ACSL1	-0.386398	-0.0652214	0.699202	0.0102095	0.054948	0.0117143	0.0724054	3	3	3	D1	Artery. coronary (GTEx)	EpiXcan	0.996976	artery_coronary	0.999981
2707	ENSG00000144401	METTL21A	0.386355	0.0364318	0.699234	0.0289434	0.0124923	0.20575	0.725551	24	30	30	D1	Artery. coronary (GTEx)	EpiXcan	0.996976	artery_coronary	0.999981
2708	ENSG00000101190	TCFL5	0.386282	0.0140208	0.699288	0.134674	0.122765	7.67013e-05	0.000813231	23	30	30	D1	Artery. coronary (GTEx)	EpiXcan	0.996976	artery_coronary	0.999981
2709	ENSG00000147804	SLC39A4	-0.385853	-0.133867	0.699606	0.016546	0.0770514	0.00254113	0.0185081	8	12	12	D1	Artery. coronary (GTEx)	EpiXcan	0.996976	artery_coronary	0.999981
2710	ENSG00000128039	SRD5A3	-0.38561	-0.0246633	0.699785	0.133022	0.45628	7.90998e-19	9.38875e-17	13	17	17	D1	Artery. coronary (GTEx)	EpiXcan	0.996976	artery_coronary	0.999981
2711	ENSG00000214253	FIS1	0.385396	0.0308865	0.699944	0.0683527	0.181249	1.1342e-06	1.78691e-05	11	13	13	D1	Artery. coronary (GTEx)	EpiXcan	0.996976	artery_coronary	0.999981
2712	ENSG00000160321	ZNF208	-0.385182	-0.0516667	0.700102	0.0210169	0.0241405	0.0925872	0.402695	45	63	63	D1	Artery. coronary (GTEx)	EpiXcan	0.996976	artery_coronary	0.999981
2713	ENSG00000145824	CXCL14	-0.384951	-0.0179906	0.700274	0.0121277	0.0133097	0.225525	0.76854	9	10	10	D1	Artery. coronary (GTEx)	EpiXcan	0.996976	artery_coronary	0.999981
2714	ENSG00000160213	CSTB	0.384494	0.024327	0.700612	0.110875	0.180856	1.27969e-06	2.00037e-05	25	33	33	D1	Artery. coronary (GTEx)	EpiXcan	0.996976	artery_coronary	0.999981
2715	ENSG00000101577	LPIN2	-0.384459	-0.0472142	0.700638	0.0325739	0.0108134	0.272698	0.857927	28	31	31	D1	Artery. coronary (GTEx)	EpiXcan	0.996976	artery_coronary	0.999981
2716	ENSG00000103111	MON1B	-0.384313	-0.0410484	0.700746	0.0778242	0.0983176	0.000610495	0.00520426	26	33	33	D1	Artery. coronary (GTEx)	EpiXcan	0.996976	artery_coronary	0.999981
2717	ENSG00000197062	ZSCAN26	-0.384001	-0.0457828	0.700978	0.0195358	0.0632808	0.00653055	0.0432107	10	14	14	D1	Artery. coronary (GTEx)	EpiXcan	0.996976	artery_coronary	0.999981
2718	ENSG00000172113	NME6	0.383698	0.0326961	0.701202	0.0678923	0.0164207	0.163405	0.623634	31	35	35	D1	Artery. coronary (GTEx)	EpiXcan	0.996976	artery_coronary	0.999981
2719	ENSG00000115677	HDLBP	-0.383426	-0.0270867	0.701404	0.04348	0.0879753	0.00103421	0.00829619	22	25	25	D1	Artery. coronary (GTEx)	EpiXcan	0.996976	artery_coronary	0.999981
2720	ENSG00000071282	LMCD1	-0.383119	-0.0388875	0.701631	0.00663046	0.012029	0.247656	0.812427	9	11	11	D1	Artery. coronary (GTEx)	EpiXcan	0.996976	artery_coronary	0.999981
2721	ENSG00000180376	CCDC66	-0.382378	-0.0146293	0.702181	0.190599	0.264275	1.25275e-09	3.42028e-08	30	36	36	D1	Artery. coronary (GTEx)	EpiXcan	0.996976	artery_coronary	0.999981
2722	ENSG00000221821	C6orf226	-0.38095	-0.0470617	0.703241	0.0407607	0.0552631	0.0112599	0.0699055	28	34	34	D1	Artery. coronary (GTEx)	EpiXcan	0.996976	artery_coronary	0.999981
2723	ENSG00000186716	BCR	0.38088	0.030303	0.703292	0.0648561	0.142098	1.69101e-05	0.000211467	14	18	18	D1	Artery. coronary (GTEx)	EpiXcan	0.996976	artery_coronary	0.999981
2724	ENSG00000137500	CCDC90B	0.380707	0.0175837	0.70342	0.189485	0.189344	2.81025e-08	6.18873e-07	14	16	16	D1	Artery. coronary (GTEx)	EpiXcan	0.996976	artery_coronary	0.999981
2725	ENSG00000086544	ITPKC	-0.380136	-0.0517834	0.703845	0.0265314	0.126442	6.88227e-05	0.00073921	10	11	11	D1	Artery. coronary (GTEx)	EpiXcan	0.996976	artery_coronary	0.999981
2726	ENSG00000153922	CHD1	-0.379919	-0.0447062	0.704005	0.0252059	0.0176814	0.146426	0.575918	24	28	28	D1	Artery. coronary (GTEx)	EpiXcan	0.996976	artery_coronary	0.999981
2727	ENSG00000023171	GRAMD1B	-0.379657	-0.187541	0.7042	0.00231321	0.0317771	0.0510784	0.250141	1	1	1	D1	Artery. coronary (GTEx)	EpiXcan	0.996976	artery_coronary	0.999981
2728	ENSG00000157601	MX1	-0.379172	-0.0284452	0.70456	0.0485917	0.181953	1.34503e-06	2.09316e-05	14	17	17	D1	Artery. coronary (GTEx)	EpiXcan	0.996976	artery_coronary	0.999981
2729	ENSG00000263874	LINC00672	0.378774	0.12706	0.704856	0.00323975	0.0243516	0.0887898	0.390059	3	6	6	D1	Artery. coronary (GTEx)	EpiXcan	0.996976	artery_coronary	0.999981
2730	ENSG00000234171	RNASEH1-AS1	0.378622	0.0178871	0.704969	0.179478	0.420105	5.51273e-17	4.65128e-15	9	10	10	D1	Artery. coronary (GTEx)	EpiXcan	0.996976	artery_coronary	0.999981
2731	ENSG00000205485	AC004980.1	-0.377774	-0.117157	0.705598	0.0042594	0.0394388	0.0345272	0.180674	4	5	5	D1	Artery. coronary (GTEx)	EpiXcan	0.996976	artery_coronary	0.999981
2732	ENSG00000159842	ABR	0.37777	0.033511	0.705601	0.0234159	0.0199493	0.127917	0.521271	16	26	26	D1	Artery. coronary (GTEx)	EpiXcan	0.996976	artery_coronary	0.999981
2733	ENSG00000146556	WASH2P	-0.375861	-0.0916623	0.70702	0.0031496	0.216766	9.9615e-08	1.94319e-06	8	10	10	D1	Artery. coronary (GTEx)	EpiXcan	0.996976	artery_coronary	0.999981
2734	ENSG00000158220	ESYT3	-0.37547	-0.07225	0.707311	0.0117629	0.0226099	0.104933	0.445725	10	10	10	D1	Artery. coronary (GTEx)	EpiXcan	0.996976	artery_coronary	0.999981
2735	ENSG00000103415	HMOX2	-0.375391	-0.0573622	0.70737	0.026326	0.105348	0.000350441	0.00317482	9	11	11	D1	Artery. coronary (GTEx)	EpiXcan	0.996976	artery_coronary	0.999981
2736	ENSG00000100038	TOP3B	-0.375022	-0.0381387	0.707644	0.0354017	0.171702	2.82587e-06	4.14007e-05	21	24	24	D1	Artery. coronary (GTEx)	EpiXcan	0.996976	artery_coronary	0.999981
2737	ENSG00000146054	TRIM7	-0.374936	-0.0495964	0.707708	0.376548	0.144326	2.25263e-05	0.0002734	92	108	108	D1	Artery. coronary (GTEx)	EpiXcan	0.996976	artery_coronary	0.999981
2738	ENSG00000167703	SLC43A2	0.374189	0.156404	0.708264	0.00834896	0.0395602	0.0309956	0.165192	11	15	15	D1	Artery. coronary (GTEx)	EpiXcan	0.996976	artery_coronary	0.999981
2739	ENSG00000108370	RGS9	-0.373762	-0.000571707	0.708581	0.0193473	0.0233303	0.0953707	0.412145	6	8	8	D1	Artery. coronary (GTEx)	EpiXcan	0.996976	artery_coronary	0.999981
2740	ENSG00000153786	ZDHHC7	0.373698	0.00897425	0.708629	0.198704	0.0974129	0.000479693	0.004207	54	76	76	D1	Artery. coronary (GTEx)	EpiXcan	0.996976	artery_coronary	0.999981
2741	ENSG00000164951	PDP1	0.373466	0.0184728	0.708802	0.0832369	0.0119103	0.243816	0.804943	64	78	78	D1	Artery. coronary (GTEx)	EpiXcan	0.996976	artery_coronary	0.999981
2742	ENSG00000186318	BACE1	-0.373312	-0.0218483	0.708916	0.29472	0.0272305	0.0739761	0.336657	92	106	106	D1	Artery. coronary (GTEx)	EpiXcan	0.996976	artery_coronary	0.999981
2743	ENSG00000156535	CD109	-0.373105	-0.072406	0.709071	0.018808	0.0437207	0.0243185	0.134893	23	27	27	D1	Artery. coronary (GTEx)	EpiXcan	0.996976	artery_coronary	0.999981
2744	ENSG00000158411	MITD1	0.373088	0.0372774	0.709083	0.0425463	0.145728	1.8747e-05	0.000231953	6	7	7	D1	Artery. coronary (GTEx)	EpiXcan	0.996976	artery_coronary	0.999981
2745	ENSG00000160294	MCM3AP	0.372947	0.0249246	0.709188	0.143412	0.0832192	0.00112037	0.00888057	42	56	56	D1	Artery. coronary (GTEx)	EpiXcan	0.996976	artery_coronary	0.999981
2746	ENSG00000112200	ZNF451	0.372794	0.026385	0.709302	0.0900504	0.0184623	0.136359	0.545492	32	34	34	D1	Artery. coronary (GTEx)	EpiXcan	0.996976	artery_coronary	0.999981
2747	ENSG00000111731	C2CD5	0.372492	0.0241224	0.709526	0.072766	0.112428	0.000148329	0.00146509	32	35	35	D1	Artery. coronary (GTEx)	EpiXcan	0.996976	artery_coronary	0.999981
2748	ENSG00000087076	HSD17B14	-0.372191	-0.0181717	0.709751	0.131627	0.307321	6.73889e-12	2.65873e-10	29	37	37	D1	Artery. coronary (GTEx)	EpiXcan	0.996976	artery_coronary	0.999981
2749	ENSG00000183060	LYSMD4	-0.371969	-0.00901906	0.709916	0.658284	0.276952	5.86148e-11	2.03712e-09	120	144	144	D1	Artery. coronary (GTEx)	EpiXcan	0.996976	artery_coronary	0.999981
2750	ENSG00000103222	ABCC1	0.371923	4.35035	0.70995	5.0046e-05	0.0103844	0.262365	0.838585	3	6	6	D1	Artery. coronary (GTEx)	EpiXcan	0.996976	artery_coronary	0.999981
2751	ENSG00000196263	ZNF471	-0.371731	-0.0337181	0.710093	0.0473583	0.0924404	0.00077736	0.00645389	20	22	22	D1	Artery. coronary (GTEx)	EpiXcan	0.996976	artery_coronary	0.999981
2752	ENSG00000163161	ERCC3	0.37096	0.0187747	0.710667	0.101226	0.105195	0.000275629	0.00255999	61	78	78	D1	Artery. coronary (GTEx)	EpiXcan	0.996976	artery_coronary	0.999981
2753	ENSG00000236397	DDX11L2	0.370911	0.0558152	0.710704	0.0125809	0.520197	3.19266e-22	5.6935e-20	21	26	26	D1	Artery. coronary (GTEx)	EpiXcan	0.996976	artery_coronary	0.999981
2754	ENSG00000167984	NLRC3	-0.370169	-0.0234685	0.711256	0.129045	0.123994	7.49651e-05	0.00079845	29	36	36	D1	Artery. coronary (GTEx)	EpiXcan	0.996976	artery_coronary	0.999981
2755	ENSG00000156966	B3GNT7	-0.369918	-0.0593907	0.711444	0.0227432	0.0455653	0.0191334	0.110463	9	10	10	D1	Artery. coronary (GTEx)	EpiXcan	0.996976	artery_coronary	0.999981
2756	ENSG00000138111	MFSD13A	-0.369549	-0.0232168	0.711718	0.075961	0.166974	2.75499e-06	4.05745e-05	32	37	37	D1	Artery. coronary (GTEx)	EpiXcan	0.996976	artery_coronary	0.999981
2757	ENSG00000133460	SLC2A11	0.369463	0.0266504	0.711783	0.0724509	0.123047	0.000101466	0.00104341	20	23	23	D1	Artery. coronary (GTEx)	EpiXcan	0.996976	artery_coronary	0.999981
2758	ENSG00000169026	MFSD7	-0.368753	-0.0291995	0.712312	0.0658042	0.105756	0.000157048	0.00154251	11	13	13	D1	Artery. coronary (GTEx)	EpiXcan	0.996976	artery_coronary	0.999981
2759	ENSG00000215252	GOLGA8B	-0.368723	-0.0502457	0.712334	0.125667	0.0787579	0.00209782	0.0155684	44	58	58	D1	Artery. coronary (GTEx)	EpiXcan	0.996976	artery_coronary	0.999981
2760	ENSG00000134463	ECHDC3	-0.368664	-0.0167169	0.712378	0.244352	0.382737	3.62564e-15	2.32939e-13	60	73	73	D1	Artery. coronary (GTEx)	EpiXcan	0.996976	artery_coronary	0.999981
2761	ENSG00000173641	HSPB7	-0.368453	-0.042496	0.712535	0.0172004	0.0140538	0.203377	0.720046	11	12	12	D1	Artery. coronary (GTEx)	EpiXcan	0.996976	artery_coronary	0.999981
2762	ENSG00000250565	ATP6V1E2	-0.367392	-0.0221642	0.713326	0.0953328	0.331107	4.782e-12	1.95267e-10	11	13	13	D1	Artery. coronary (GTEx)	EpiXcan	0.996976	artery_coronary	0.999981
2763	ENSG00000249673	NOP14-AS1	0.366794	0.0779477	0.713773	0.0075872	0.0259468	0.081521	0.363973	8	10	10	D1	Artery. coronary (GTEx)	EpiXcan	0.996976	artery_coronary	0.999981
2764	ENSG00000167136	ENDOG	0.366466	0.0877702	0.714017	0.00794152	0.0172718	0.164935	0.627911	6	9	9	D1	Artery. coronary (GTEx)	EpiXcan	0.996976	artery_coronary	0.999981
2765	ENSG00000090382	LYZ	-0.366098	-0.165543	0.714292	0.00169804	0.0258241	0.0808958	0.361643	5	9	9	D1	Artery. coronary (GTEx)	EpiXcan	0.996976	artery_coronary	0.999981
2766	ENSG00000112685	EXOC2	-0.365986	-0.0148469	0.714376	0.297783	0.0758349	0.00162423	0.0123972	95	121	121	D1	Artery. coronary (GTEx)	EpiXcan	0.996976	artery_coronary	0.999981
2767	ENSG00000102572	STK24	0.365808	0.024792	0.714508	0.0671937	0.0520036	0.0130861	0.0794123	14	17	17	D1	Artery. coronary (GTEx)	EpiXcan	0.996976	artery_coronary	0.999981
2768	ENSG00000223508	RPL23AP53	0.365605	0.0441061	0.71466	0.0501859	0.208412	1.40492e-07	2.65192e-06	9	14	14	D1	Artery. coronary (GTEx)	EpiXcan	0.996976	artery_coronary	0.999981
2769	ENSG00000211445	GPX3	0.36548	0.0352325	0.714753	0.0590324	0.0807563	0.00145272	0.0112532	19	27	27	D1	Artery. coronary (GTEx)	EpiXcan	0.996976	artery_coronary	0.999981
2770	ENSG00000169826	CSGALNACT2	-0.365374	-0.0192265	0.714832	0.160597	0.275253	1.375e-10	4.44762e-09	8	8	8	D1	Artery. coronary (GTEx)	EpiXcan	0.996976	artery_coronary	0.999981
2771	ENSG00000108592	FTSJ3	-0.364613	-0.0224479	0.7154	0.109933	0.291651	1.92845e-11	7.14548e-10	28	39	39	D1	Artery. coronary (GTEx)	EpiXcan	0.996976	artery_coronary	0.999981
2772	ENSG00000166997	CNPY4	0.3636	0.0209622	0.716156	0.08853	0.132791	1.97507e-05	0.000242869	26	31	31	D1	Artery. coronary (GTEx)	EpiXcan	0.996976	artery_coronary	0.999981
2773	ENSG00000244560	AC004890.2	0.363511	0.0466712	0.716223	0.0313495	0.140773	2.70716e-05	0.000321054	15	20	20	D1	Artery. coronary (GTEx)	EpiXcan	0.996976	artery_coronary	0.999981
2774	ENSG00000134013	LOXL2	0.363492	0.0318104	0.716237	0.0555583	0.0521682	0.0129402	0.0786295	22	31	31	D1	Artery. coronary (GTEx)	EpiXcan	0.996976	artery_coronary	0.999981
2775	ENSG00000141971	MVB12A	0.363408	0.713417	0.7163	0.000110991	0.0201714	0.108407	0.458301	1	1	1	D1	Artery. coronary (GTEx)	EpiXcan	0.996976	artery_coronary	0.999981
2776	ENSG00000144935	TRPC1	0.363342	0.09284	0.716349	0.00476928	0.0689369	0.00478182	0.0327662	5	8	8	D1	Artery. coronary (GTEx)	EpiXcan	0.996976	artery_coronary	0.999981
2777	ENSG00000137764	MAP2K5	0.363265	0.064432	0.716407	0.00953406	0.0416709	0.0276321	0.15018	4	5	5	D1	Artery. coronary (GTEx)	EpiXcan	0.996976	artery_coronary	0.999981
2778	ENSG00000180979	LRRC57	-0.363197	-0.0366445	0.716457	0.0626338	0.18094	1.82367e-06	2.76731e-05	63	69	69	D1	Artery. coronary (GTEx)	EpiXcan	0.996976	artery_coronary	0.999981
2779	ENSG00000130638	ATXN10	-0.363197	-0.0369667	0.716458	0.0974355	0.0833409	0.0011395	0.00901173	31	37	37	D1	Artery. coronary (GTEx)	EpiXcan	0.996976	artery_coronary	0.999981
2780	ENSG00000096968	JAK2	-0.363121	-0.0377246	0.716514	0.0478223	0.0280367	0.0758066	0.34346	27	35	35	D1	Artery. coronary (GTEx)	EpiXcan	0.996976	artery_coronary	0.999981
2781	ENSG00000162458	FBLIM1	-0.363119	-0.00494117	0.716516	0.0841296	0.246747	7.80859e-09	1.85999e-07	23	27	27	D1	Artery. coronary (GTEx)	EpiXcan	0.996976	artery_coronary	0.999981
2782	ENSG00000164638	SLC29A4	-0.362892	-0.018827	0.716686	0.0728308	0.0329614	0.0483911	0.239917	25	31	31	D1	Artery. coronary (GTEx)	EpiXcan	0.996976	artery_coronary	0.999981
2783	ENSG00000058453	CROCC	-0.362433	0.0361985	0.717029	0.023634	0.264694	1.15185e-09	3.18201e-08	17	23	23	D1	Artery. coronary (GTEx)	EpiXcan	0.996976	artery_coronary	0.999981
2784	ENSG00000163879	DNALI1	-0.362373	-0.0538296	0.717073	0.0161608	0.0388151	0.0358009	0.186543	6	6	6	D1	Artery. coronary (GTEx)	EpiXcan	0.996976	artery_coronary	0.999981
2785	ENSG00000110871	COQ5	-0.362134	-0.0108271	0.717252	0.215469	0.322461	2.139e-12	9.20309e-11	40	46	46	D1	Artery. coronary (GTEx)	EpiXcan	0.996976	artery_coronary	0.999981
2786	ENSG00000075618	FSCN1	-0.362133	-0.114085	0.717252	0.00646094	0.0706118	0.00311279	0.0222437	5	6	6	D1	Artery. coronary (GTEx)	EpiXcan	0.996976	artery_coronary	0.999981
2787	ENSG00000198189	HSD17B11	-0.361313	-0.0720792	0.717866	0.129979	0.0235705	0.0900718	0.394233	38	40	40	D1	Artery. coronary (GTEx)	EpiXcan	0.996976	artery_coronary	0.999981
2788	ENSG00000198246	SLC29A3	-0.36114	-0.0554706	0.717995	0.0157922	0.0150373	0.189115	0.687093	8	9	9	D1	Artery. coronary (GTEx)	EpiXcan	0.996976	artery_coronary	0.999981
2789	ENSG00000186399	GOLGA8R	-0.36097	-0.0432856	0.718122	0.0351659	0.0701771	0.00214492	0.0158783	7	9	9	D1	Artery. coronary (GTEx)	EpiXcan	0.996976	artery_coronary	0.999981
2790	ENSG00000258429	PDF	-0.360865	-0.0347023	0.7182	0.0368388	0.0519461	0.0127624	0.0778189	9	11	11	D1	Artery. coronary (GTEx)	EpiXcan	0.996976	artery_coronary	0.999981
2791	ENSG00000188779	SKOR1	-0.360815	-0.0813133	0.718238	0.0171533	0.0531492	0.0126994	0.0775699	11	14	14	D1	Artery. coronary (GTEx)	EpiXcan	0.996976	artery_coronary	0.999981
2792	ENSG00000101350	KIF3B	0.360429	0.056474	0.718526	0.011609	0.0359924	0.0379227	0.196429	5	7	7	D1	Artery. coronary (GTEx)	EpiXcan	0.996976	artery_coronary	0.999981
2793	ENSG00000111321	LTBR	0.359462	0.0358293	0.719249	0.0671448	0.279932	1.5365e-10	4.91329e-09	9	12	12	D1	Artery. coronary (GTEx)	EpiXcan	0.996976	artery_coronary	0.999981
2794	ENSG00000159579	RSPRY1	-0.35885	-0.0723411	0.719707	0.00939545	0.0327098	0.0531318	0.25839	12	15	15	D1	Artery. coronary (GTEx)	EpiXcan	0.996976	artery_coronary	0.999981
2795	ENSG00000129925	TMEM8A	-0.358311	-0.0458881	0.72011	0.057105	0.23501	2.12628e-08	4.78019e-07	16	24	24	D1	Artery. coronary (GTEx)	EpiXcan	0.996976	artery_coronary	0.999981
2796	ENSG00000101003	GINS1	-0.358192	-0.829607	0.7202	6.16496e-05	0.0164179	0.174371	0.650052	1	2	2	D1	Artery. coronary (GTEx)	EpiXcan	0.996976	artery_coronary	0.999981
2797	ENSG00000160678	S100A1	-0.357784	-0.020046	0.720505	0.176321	0.389429	1.39529e-14	8.21113e-13	41	46	46	D1	Artery. coronary (GTEx)	EpiXcan	0.996976	artery_coronary	0.999981
2798	ENSG00000082781	ITGB5	0.356123	0.0241181	0.721748	0.0795687	0.134243	3.39679e-05	0.000393096	22	24	24	D1	Artery. coronary (GTEx)	EpiXcan	0.996976	artery_coronary	0.999981
2799	ENSG00000104497	SNX16	0.355709	0.0242562	0.722059	0.0828449	0.255793	2.01222e-09	5.31759e-08	51	59	59	D1	Artery. coronary (GTEx)	EpiXcan	0.996976	artery_coronary	0.999981
2800	ENSG00000198513	ATL1	0.355161	0.0183287	0.722469	0.119403	0.136035	2.29739e-05	0.000277629	33	39	39	D1	Artery. coronary (GTEx)	EpiXcan	0.996976	artery_coronary	0.999981
2801	ENSG00000171476	HOPX	-0.355027	-0.0200936	0.72257	0.227116	0.11656	0.000185322	0.00179379	127	141	141	D1	Artery. coronary (GTEx)	EpiXcan	0.996976	artery_coronary	0.999981
2802	ENSG00000025708	TYMP	-0.35475	-0.0167728	0.722777	0.14072	0.161085	3.81683e-06	5.4717e-05	25	33	33	D1	Artery. coronary (GTEx)	EpiXcan	0.996976	artery_coronary	0.999981
2803	ENSG00000135587	SMPD2	-0.354443	-0.0436281	0.723007	0.0676738	0.110875	0.000258194	0.00241729	17	20	20	D1	Artery. coronary (GTEx)	EpiXcan	0.996976	artery_coronary	0.999981
2804	ENSG00000184271	POU6F1	-0.354185	-0.0585806	0.7232	0.00683203	0.0131473	0.22586	0.769307	3	3	3	D1	Artery. coronary (GTEx)	EpiXcan	0.996976	artery_coronary	0.999981
2805	ENSG00000187193	MT1X	-0.353647	-0.0307014	0.723603	0.0434871	0.0525111	0.0139896	0.0840578	15	16	16	D1	Artery. coronary (GTEx)	EpiXcan	0.996976	artery_coronary	0.999981
2806	ENSG00000164111	ANXA5	0.353204	0.0253229	0.723935	0.130828	0.198505	3.19466e-07	5.57216e-06	52	58	58	D1	Artery. coronary (GTEx)	EpiXcan	0.996976	artery_coronary	0.999981
2807	ENSG00000178078	STAP2	0.353165	0.0164797	0.723964	0.172546	0.358165	4.77763e-13	2.27604e-11	24	26	26	D1	Artery. coronary (GTEx)	EpiXcan	0.996976	artery_coronary	0.999981
2808	ENSG00000135775	COG2	0.352925	0.0416177	0.724145	0.0226577	0.0471419	0.0191062	0.110351	17	22	22	D1	Artery. coronary (GTEx)	EpiXcan	0.996976	artery_coronary	0.999981
2809	ENSG00000069943	PIGB	-0.352862	-0.0539869	0.724192	0.0144283	0.333023	5.95944e-13	2.77302e-11	5	13	13	D1	Artery. coronary (GTEx)	EpiXcan	0.996976	artery_coronary	0.999981
2810	ENSG00000138326	RPS24	0.352395	0.0729351	0.724542	0.00954444	0.0208073	0.119311	0.493815	4	6	6	D1	Artery. coronary (GTEx)	EpiXcan	0.996976	artery_coronary	0.999981
2811	ENSG00000174796	THAP6	-0.351943	-0.0439699	0.724881	0.0208816	0.117451	9.7627e-05	0.0010069	2	2	2	D1	Artery. coronary (GTEx)	EpiXcan	0.996976	artery_coronary	0.999981
2812	ENSG00000197362	ZNF786	-0.351745	-0.0778179	0.725029	0.00885438	0.127512	5.97033e-05	0.000651177	5	11	11	D1	Artery. coronary (GTEx)	EpiXcan	0.996976	artery_coronary	0.999981
2813	ENSG00000213123	TCTEX1D2	0.351371	0.0527699	0.72531	0.0170647	0.0413551	0.019018	0.109932	10	11	11	D1	Artery. coronary (GTEx)	EpiXcan	0.996976	artery_coronary	0.999981
2814	ENSG00000107854	TNKS2	-0.351229	-0.0265022	0.725416	0.0603036	0.0867063	0.000651823	0.00550961	26	29	29	D1	Artery. coronary (GTEx)	EpiXcan	0.996976	artery_coronary	0.999981
2815	ENSG00000187535	IFT140	0.35098	0.0312845	0.725603	0.0843074	0.0865996	0.000824133	0.00680189	16	21	21	D1	Artery. coronary (GTEx)	EpiXcan	0.996976	artery_coronary	0.999981
2816	ENSG00000186409	CCDC30	0.350588	0.0354918	0.725898	0.0611874	0.0893204	0.00104465	0.00836081	9	13	13	D1	Artery. coronary (GTEx)	EpiXcan	0.996976	artery_coronary	0.999981
2817	ENSG00000259976	AC093010.3	0.34971	0.123308	0.726556	0.00362709	0.0135946	0.198538	0.708825	2	2	2	D1	Artery. coronary (GTEx)	EpiXcan	0.996976	artery_coronary	0.999981
2818	ENSG00000176928	GCNT4	0.349662	0.0622707	0.726592	0.0491845	0.0940439	0.000847348	0.0069613	35	44	44	D1	Artery. coronary (GTEx)	EpiXcan	0.996976	artery_coronary	0.999981
2819	ENSG00000115109	EPB41L5	0.349616	0.0402476	0.726627	0.0232449	0.0855055	0.00154315	0.0118624	10	13	13	D1	Artery. coronary (GTEx)	EpiXcan	0.996976	artery_coronary	0.999981
2820	ENSG00000175643	RMI2	-0.349428	-0.086398	0.726768	0.0244865	0.168371	2.42186e-06	3.58189e-05	13	16	16	D1	Artery. coronary (GTEx)	EpiXcan	0.996976	artery_coronary	0.999981
2821	ENSG00000151657	KIN	0.349036	0.0186376	0.727062	0.249376	0.0464763	0.0161749	0.0955486	103	129	129	D1	Artery. coronary (GTEx)	EpiXcan	0.996976	artery_coronary	0.999981
2822	ENSG00000179344	HLA-DQB1	-0.348843	-0.0206862	0.727207	0.145282	0.541713	1.62758e-24	4.38383e-22	9	13	13	D1	Artery. coronary (GTEx)	EpiXcan	0.996976	artery_coronary	0.999981
2823	ENSG00000069399	BCL3	-0.348474	-0.0149359	0.727484	0.0652459	0.0450284	0.0214409	0.121481	21	23	23	D1	Artery. coronary (GTEx)	EpiXcan	0.996976	artery_coronary	0.999981
2824	ENSG00000143436	MRPL9	-0.34824	-0.0649707	0.72766	0.0230666	0.0254712	0.0884095	0.38878	9	15	15	D1	Artery. coronary (GTEx)	EpiXcan	0.996976	artery_coronary	0.999981
2825	ENSG00000243678	NME2	-0.348168	-0.0153505	0.727714	0.246859	0.261265	1.41224e-09	3.83329e-08	30	32	32	D1	Artery. coronary (GTEx)	EpiXcan	0.996976	artery_coronary	0.999981
2826	ENSG00000213920	MDP1	0.348058	0.039615	0.727797	0.0535726	0.122435	0.000116376	0.00118046	13	13	13	D1	Artery. coronary (GTEx)	EpiXcan	0.996976	artery_coronary	0.999981
2827	ENSG00000155090	KLF10	0.347092	0.0347706	0.728522	0.0738798	0.0287994	0.059684	0.282888	34	41	41	D1	Artery. coronary (GTEx)	EpiXcan	0.996976	artery_coronary	0.999981
2828	ENSG00000011295	TTC19	0.346654	0.0181468	0.728851	0.0895056	0.0661107	0.00470407	0.0323284	31	38	38	D1	Artery. coronary (GTEx)	EpiXcan	0.996976	artery_coronary	0.999981
2829	ENSG00000270210	AC104695.2	-0.346153	-0.0427043	0.729228	0.0455354	0.0742133	0.00258068	0.0187474	16	19	19	D1	Artery. coronary (GTEx)	EpiXcan	0.996976	artery_coronary	0.999981
2830	ENSG00000170175	CHRNB1	0.345509	0.0385221	0.729712	0.026348	0.0819832	0.00113051	0.00895588	7	12	12	D1	Artery. coronary (GTEx)	EpiXcan	0.996976	artery_coronary	0.999981
2831	ENSG00000183569	SERHL2	0.344467	0.0170488	0.730495	0.0423536	0.0759706	0.00294883	0.0212019	11	12	12	D1	Artery. coronary (GTEx)	EpiXcan	0.996976	artery_coronary	0.999981
2832	ENSG00000142794	NBPF3	0.344235	0.0132947	0.73067	0.2245	0.578682	3.94448e-26	1.49315e-23	10	14	14	D1	Artery. coronary (GTEx)	EpiXcan	0.996976	artery_coronary	0.999981
2833	ENSG00000141560	FN3KRP	0.343942	0.0199236	0.73089	0.18389	0.442737	3.94779e-17	3.43433e-15	20	24	24	D1	Artery. coronary (GTEx)	EpiXcan	0.996976	artery_coronary	0.999981
2834	ENSG00000184857	TMEM186	0.343849	0.0555411	0.73096	0.0643339	0.0679464	0.00428602	0.0296591	41	56	56	D1	Artery. coronary (GTEx)	EpiXcan	0.996976	artery_coronary	0.999981
2835	ENSG00000117122	MFAP2	0.343339	0.0382642	0.731343	0.0476055	0.122042	0.000132323	0.0013219	34	38	38	D1	Artery. coronary (GTEx)	EpiXcan	0.996976	artery_coronary	0.999981
2836	ENSG00000106484	MEST	-0.343183	-0.0452532	0.731461	0.0209931	0.0313957	0.0553259	0.266195	6	7	7	D1	Artery. coronary (GTEx)	EpiXcan	0.996976	artery_coronary	0.999981
2837	ENSG00000155275	TRMT44	-0.343181	-0.0227764	0.731463	0.0988709	0.133446	5.06572e-05	0.000561762	46	57	57	D1	Artery. coronary (GTEx)	EpiXcan	0.996976	artery_coronary	0.999981
2838	ENSG00000186204	CYP4F12	-0.342989	-0.0347129	0.731607	0.0370429	0.0836117	0.00093583	0.00758521	17	21	21	D1	Artery. coronary (GTEx)	EpiXcan	0.996976	artery_coronary	0.999981
2839	ENSG00000163933	RFT1	0.342923	0.0168552	0.731657	0.27366	0.229633	4.35493e-08	9.2277e-07	58	66	66	D1	Artery. coronary (GTEx)	EpiXcan	0.996976	artery_coronary	0.999981
2840	ENSG00000164924	YWHAZ	0.342892	0.0580305	0.731679	0.0168221	0.153595	8.51326e-06	0.000113235	5	8	8	D1	Artery. coronary (GTEx)	EpiXcan	0.996976	artery_coronary	0.999981
2841	ENSG00000075131	TIPIN	-0.342615	-0.019207	0.731888	0.23003	0.322973	4.75877e-12	1.94887e-10	40	45	45	D1	Artery. coronary (GTEx)	EpiXcan	0.996976	artery_coronary	0.999981
2842	ENSG00000163637	PRICKLE2	-0.341736	-0.0211853	0.73255	0.0504603	0.048962	0.0168767	0.0993836	27	38	38	D1	Artery. coronary (GTEx)	EpiXcan	0.996976	artery_coronary	0.999981
2843	ENSG00000125656	CLPP	-0.341627	-0.0620718	0.732631	0.0318982	0.0463769	0.0208444	0.118485	25	30	30	D1	Artery. coronary (GTEx)	EpiXcan	0.996976	artery_coronary	0.999981
2844	ENSG00000273311	DGCR11	0.341392	0.0480977	0.732809	0.142176	0.230052	1.99487e-08	4.52105e-07	50	62	62	D1	Artery. coronary (GTEx)	EpiXcan	0.996976	artery_coronary	0.999981
2845	ENSG00000108854	SMURF2	0.341146	0.0336838	0.732993	0.070528	0.0571018	0.010447	0.0655558	8	10	10	D1	Artery. coronary (GTEx)	EpiXcan	0.996976	artery_coronary	0.999981
2846	ENSG00000233006	MIR3936HG	0.340968	0.0416347	0.733128	0.0489545	0.0266829	0.0688865	0.318214	16	19	19	D1	Artery. coronary (GTEx)	EpiXcan	0.996976	artery_coronary	0.999981
2847	ENSG00000178202	KDELC2	0.340884	0.0297948	0.733191	0.0628506	0.128333	6.41916e-05	0.000694524	21	24	24	D1	Artery. coronary (GTEx)	EpiXcan	0.996976	artery_coronary	0.999981
2848	ENSG00000135108	FBXO21	0.340788	0.0535308	0.733263	0.0223148	0.0134484	0.201484	0.715559	31	35	35	D1	Artery. coronary (GTEx)	EpiXcan	0.996976	artery_coronary	0.999981
2849	ENSG00000175106	TVP23C	-0.340711	-0.0581536	0.733321	0.0119633	0.0958634	0.000656225	0.0055368	6	11	11	D1	Artery. coronary (GTEx)	EpiXcan	0.996976	artery_coronary	0.999981
2850	ENSG00000122965	RBM19	-0.34064	-0.028516	0.733375	0.0350809	0.0544165	0.00910095	0.0580455	12	13	13	D1	Artery. coronary (GTEx)	EpiXcan	0.996976	artery_coronary	0.999981
2851	ENSG00000196655	TRAPPC4	0.340038	0.0164095	0.733828	0.193239	0.422857	1.64924e-17	1.55029e-15	20	24	24	D1	Artery. coronary (GTEx)	EpiXcan	0.996976	artery_coronary	0.999981
2852	ENSG00000125652	ALKBH7	-0.340019	-0.146934	0.733842	0.00355752	0.0210436	0.116802	0.485295	3	4	4	D1	Artery. coronary (GTEx)	EpiXcan	0.996976	artery_coronary	0.999981
2853	ENSG00000100023	PPIL2	0.339817	0.0312721	0.733994	0.140433	0.242679	2.15438e-09	5.6612e-08	17	19	19	D1	Artery. coronary (GTEx)	EpiXcan	0.996976	artery_coronary	0.999981
2854	ENSG00000185614	FAM212A	0.339805	0.0448718	0.734003	0.0201514	0.0179659	0.143201	0.566995	8	9	9	D1	Artery. coronary (GTEx)	EpiXcan	0.996976	artery_coronary	0.999981
2855	ENSG00000174749	C4orf32	0.339503	0.0215054	0.734231	0.124854	0.148276	7.99407e-06	0.000107143	11	12	12	D1	Artery. coronary (GTEx)	EpiXcan	0.996976	artery_coronary	0.999981
2856	ENSG00000103044	HAS3	0.339278	0.653268	0.7344	9.36094e-05	0.0132274	0.207964	0.730745	1	1	1	D1	Artery. coronary (GTEx)	EpiXcan	0.996976	artery_coronary	0.999981
2857	ENSG00000124406	ATP8A1	0.338927	0.0500413	0.734665	0.0151036	0.0719327	0.00322252	0.0229459	6	8	8	D1	Artery. coronary (GTEx)	EpiXcan	0.996976	artery_coronary	0.999981
2858	ENSG00000100387	RBX1	0.338218	0.0439208	0.735199	0.0828226	0.0107846	0.259581	0.833109	34	40	40	D1	Artery. coronary (GTEx)	EpiXcan	0.996976	artery_coronary	0.999981
2859	ENSG00000144792	ZNF660	0.337637	0.0168765	0.735637	0.113149	0.453593	4.55491e-18	4.69089e-16	11	12	12	D1	Artery. coronary (GTEx)	EpiXcan	0.996976	artery_coronary	0.999981
2860	ENSG00000185761	ADAMTSL5	-0.336094	-0.245114	0.7368	0.000839548	0.0148579	0.19027	0.689849	1	4	4	D1	Artery. coronary (GTEx)	EpiXcan	0.996976	artery_coronary	0.999981
2861	ENSG00000181610	MRPS23	0.335924	0.0699124	0.736928	0.00703122	0.0452754	0.0215114	0.121683	2	2	2	D1	Artery. coronary (GTEx)	EpiXcan	0.996976	artery_coronary	0.999981
2862	ENSG00000260274	AC068338.2	-0.335823	-0.101698	0.737004	0.00350818	0.0434616	0.0222382	0.124837	5	9	9	D1	Artery. coronary (GTEx)	EpiXcan	0.996976	artery_coronary	0.999981
2863	ENSG00000163536	SERPINI1	-0.335806	-0.031173	0.737017	0.0601076	0.151632	9.43374e-06	0.000124532	11	15	15	D1	Artery. coronary (GTEx)	EpiXcan	0.996976	artery_coronary	0.999981
2864	ENSG00000164465	DCBLD1	-0.335637	-0.0496805	0.737145	0.0663604	0.0609208	0.00688938	0.045323	37	44	44	D1	Artery. coronary (GTEx)	EpiXcan	0.996976	artery_coronary	0.999981
2865	ENSG00000167325	RRM1	0.335549	0.0287942	0.737211	0.128111	0.176201	2.77423e-06	4.0815e-05	38	49	49	D1	Artery. coronary (GTEx)	EpiXcan	0.996976	artery_coronary	0.999981
2866	ENSG00000168528	SERINC2	-0.335082	-0.018049	0.737563	0.105214	0.110267	7.14717e-05	0.000764731	20	25	25	D1	Artery. coronary (GTEx)	EpiXcan	0.996976	artery_coronary	0.999981
2867	ENSG00000185201	IFITM2	0.334731	0.0336559	0.737828	0.0389073	0.126707	1.29627e-05	0.000166717	7	8	8	D1	Artery. coronary (GTEx)	EpiXcan	0.996976	artery_coronary	0.999981
2868	ENSG00000147576	ADHFE1	-0.333558	-0.0281295	0.738713	0.0452706	0.166888	3.74493e-06	5.38229e-05	2	2	2	D1	Artery. coronary (GTEx)	EpiXcan	0.996976	artery_coronary	0.999981
2869	ENSG00000198933	TBKBP1	-0.333204	-0.0144655	0.73898	0.236179	0.264566	1.24319e-09	3.40079e-08	34	37	37	D1	Artery. coronary (GTEx)	EpiXcan	0.996976	artery_coronary	0.999981
2870	ENSG00000114767	RRP9	0.332763	0.0663638	0.739313	0.0437763	0.0163508	0.167189	0.633051	22	25	25	D1	Artery. coronary (GTEx)	EpiXcan	0.996976	artery_coronary	0.999981
2871	ENSG00000119685	TTLL5	0.332294	0.00390821	0.739667	0.0718126	0.118485	0.000145878	0.00144393	13	15	15	D1	Artery. coronary (GTEx)	EpiXcan	0.996976	artery_coronary	0.999981
2872	ENSG00000164684	ZNF704	-0.332118	-0.652319	0.7398	9.47236e-05	0.0114032	0.255996	0.827347	1	1	1	D1	Artery. coronary (GTEx)	EpiXcan	0.996976	artery_coronary	0.999981
2873	ENSG00000119616	FCF1	0.332103	0.104369	0.739812	0.0045427	0.124969	9.39678e-05	0.000974177	3	5	5	D1	Artery. coronary (GTEx)	EpiXcan	0.996976	artery_coronary	0.999981
2874	ENSG00000133657	ATP13A3	-0.332025	-0.221867	0.73987	0.000806458	0.0160018	0.179321	0.662335	4	6	6	D1	Artery. coronary (GTEx)	EpiXcan	0.996976	artery_coronary	0.999981
2875	ENSG00000171943	SRGAP2C	0.329635	0.669328	0.741675	5.78571e-05	0.335324	1.71632e-12	7.55936e-11	11	16	16	D1	Artery. coronary (GTEx)	EpiXcan	0.996976	artery_coronary	0.999981
2876	ENSG00000168765	GSTM4	0.328836	0.0209035	0.74228	0.126451	0.207318	1.44368e-07	2.71778e-06	36	51	51	D1	Artery. coronary (GTEx)	EpiXcan	0.996976	artery_coronary	0.999981
2877	ENSG00000137274	BPHL	-0.328362	-0.0330941	0.742638	0.0680683	0.0296956	0.0684659	0.317003	30	33	33	D1	Artery. coronary (GTEx)	EpiXcan	0.996976	artery_coronary	0.999981
2878	ENSG00000079332	SAR1A	0.328333	0.0178639	0.74266	0.142087	0.0863098	0.00130269	0.0101659	52	65	65	D1	Artery. coronary (GTEx)	EpiXcan	0.996976	artery_coronary	0.999981
2879	ENSG00000204520	MICA	0.328018	0.0287508	0.742898	0.0939732	0.578317	6.13731e-26	2.09656e-23	42	55	55	D1	Artery. coronary (GTEx)	EpiXcan	0.996976	artery_coronary	0.999981
2880	ENSG00000164346	NSA2	-0.327933	-0.012516	0.742962	0.302899	0.517443	2.72099e-22	5.0145e-20	15	17	17	D1	Artery. coronary (GTEx)	EpiXcan	0.996976	artery_coronary	0.999981
2881	ENSG00000131153	GINS2	0.32766	0.0538583	0.743169	0.0019447	0.0139019	0.211882	0.740853	7	12	12	D1	Artery. coronary (GTEx)	EpiXcan	0.996976	artery_coronary	0.999981
2882	ENSG00000006282	SPATA20	0.327199	0.0124042	0.743518	0.240135	0.535275	1.21939e-23	2.75465e-21	26	33	33	D1	Artery. coronary (GTEx)	EpiXcan	0.996976	artery_coronary	0.999981
2883	ENSG00000120685	PROSER1	0.327197	0.0698697	0.743519	0.0110034	0.0559621	0.0103356	0.0650315	7	9	9	D1	Artery. coronary (GTEx)	EpiXcan	0.996976	artery_coronary	0.999981
2884	ENSG00000184949	FAM227A	-0.327005	-0.0487102	0.743664	0.0675939	0.0595679	0.00785296	0.050897	18	20	20	D1	Artery. coronary (GTEx)	EpiXcan	0.996976	artery_coronary	0.999981
2885	ENSG00000142784	WDTC1	0.326802	0.183209	0.743818	0.00922776	0.0149386	0.196415	0.704337	6	7	7	D1	Artery. coronary (GTEx)	EpiXcan	0.996976	artery_coronary	0.999981
2886	ENSG00000143363	PRUNE1	-0.326623	-0.0280613	0.743953	0.0330837	0.0470739	0.0160497	0.0949291	6	7	7	D1	Artery. coronary (GTEx)	EpiXcan	0.996976	artery_coronary	0.999981
2887	ENSG00000040531	CTNS	-0.326571	-0.0252311	0.743993	0.0809496	0.142257	1.49787e-05	0.000190028	13	15	15	D1	Artery. coronary (GTEx)	EpiXcan	0.996976	artery_coronary	0.999981
2888	ENSG00000136868	SLC31A1	0.32532	0.0412046	0.744939	0.0226811	0.0376102	0.0387653	0.199907	17	21	21	D1	Artery. coronary (GTEx)	EpiXcan	0.996976	artery_coronary	0.999981
2889	ENSG00000179562	GCC1	0.325117	0.0398237	0.745092	0.0415282	0.0919363	0.000616087	0.00524874	8	8	8	D1	Artery. coronary (GTEx)	EpiXcan	0.996976	artery_coronary	0.999981
2890	ENSG00000060558	GNA15	0.32491	0.0708811	0.745249	0.0138532	0.0155831	0.158946	0.611257	7	10	10	D1	Artery. coronary (GTEx)	EpiXcan	0.996976	artery_coronary	0.999981
2891	ENSG00000197249	SERPINA1	-0.324255	-0.167073	0.745745	0.00253861	0.0101994	0.271523	0.855942	3	3	3	D1	Artery. coronary (GTEx)	EpiXcan	0.996976	artery_coronary	0.999981
2892	ENSG00000001460	STPG1	-0.323886	-0.0207212	0.746024	0.195086	0.094481	0.0008066	0.00667291	53	64	64	D1	Artery. coronary (GTEx)	EpiXcan	0.996976	artery_coronary	0.999981
2893	ENSG00000186448	ZNF197	0.323818	0.0242929	0.746076	0.0645477	0.0626673	0.00591568	0.0397005	14	16	16	D1	Artery. coronary (GTEx)	EpiXcan	0.996976	artery_coronary	0.999981
2894	ENSG00000151725	CENPU	-0.323747	-0.040949	0.746129	0.0689317	0.0345432	0.0434973	0.220175	45	54	54	D1	Artery. coronary (GTEx)	EpiXcan	0.996976	artery_coronary	0.999981
2895	ENSG00000188372	ZP3	0.323672	0.0135598	0.746186	0.211409	0.40877	6.13718e-17	5.02674e-15	20	25	25	D1	Artery. coronary (GTEx)	EpiXcan	0.996976	artery_coronary	0.999981
2896	ENSG00000185689	C6orf201	0.322759	0.0238991	0.746878	0.0795913	0.227526	2.70874e-08	5.97457e-07	17	20	20	D1	Artery. coronary (GTEx)	EpiXcan	0.996976	artery_coronary	0.999981
2897	ENSG00000173821	RNF213	-0.32267	-0.00852303	0.746945	0.093162	0.106443	0.000158598	0.00155446	18	19	19	D1	Artery. coronary (GTEx)	EpiXcan	0.996976	artery_coronary	0.999981
2898	ENSG00000203780	FANK1	-0.322654	-0.0523324	0.746957	0.0243748	0.0421957	0.0238667	0.132658	17	22	22	D1	Artery. coronary (GTEx)	EpiXcan	0.996976	artery_coronary	0.999981
2899	ENSG00000172500	FIBP	0.32247	0.0300944	0.747097	0.0206228	0.0693373	0.00400178	0.0278989	7	8	8	D1	Artery. coronary (GTEx)	EpiXcan	0.996976	artery_coronary	0.999981
2900	ENSG00000232388	SMIM26	-0.322423	-0.00979881	0.747132	0.143599	0.0647201	0.00649389	0.043004	44	53	53	D1	Artery. coronary (GTEx)	EpiXcan	0.996976	artery_coronary	0.999981
2901	ENSG00000185022	MAFF	0.322204	0.0397366	0.747298	0.0264733	0.0754704	0.00234991	0.0172499	14	18	18	D1	Artery. coronary (GTEx)	EpiXcan	0.996976	artery_coronary	0.999981
2902	ENSG00000176542	USF3	0.322084	0.0436512	0.747389	0.047428	0.0233192	0.100997	0.431927	47	53	53	D1	Artery. coronary (GTEx)	EpiXcan	0.996976	artery_coronary	0.999981
2903	ENSG00000151465	CDC123	-0.322032	-0.0391093	0.747428	0.0632648	0.0119222	0.248201	0.813169	28	33	33	D1	Artery. coronary (GTEx)	EpiXcan	0.996976	artery_coronary	0.999981
2904	ENSG00000138303	ASCC1	0.321815	0.322089	0.747593	0.00941888	0.0464322	0.0195981	0.112588	3	3	3	D1	Artery. coronary (GTEx)	EpiXcan	0.996976	artery_coronary	0.999981
2905	ENSG00000107890	ANKRD26	-0.321666	-0.0508232	0.747705	0.0150744	0.0157866	0.177185	0.65687	10	12	12	D1	Artery. coronary (GTEx)	EpiXcan	0.996976	artery_coronary	0.999981
2906	ENSG00000152926	ZNF117	-0.321623	-0.0155831	0.747739	0.206468	0.241027	8.81116e-09	2.07759e-07	24	24	24	D1	Artery. coronary (GTEx)	EpiXcan	0.996976	artery_coronary	0.999981
2907	ENSG00000124549	BTN2A3P	-0.321593	-0.0349778	0.747761	0.0247094	0.105657	0.00024426	0.00229759	8	13	13	D1	Artery. coronary (GTEx)	EpiXcan	0.996976	artery_coronary	0.999981
2908	ENSG00000234009	RPL5P34	0.321468	0.0277288	0.747856	0.0594192	0.0200439	0.135182	0.542571	24	26	26	D1	Artery. coronary (GTEx)	EpiXcan	0.996976	artery_coronary	0.999981
2909	ENSG00000123684	LPGAT1	0.321451	0.0813806	0.747869	0.0055254	0.0213151	0.113121	0.473514	4	4	4	D1	Artery. coronary (GTEx)	EpiXcan	0.996976	artery_coronary	0.999981
2910	ENSG00000148572	NRBF2	0.321116	0.0686342	0.748122	0.00668924	0.0100708	0.268071	0.85013	8	11	11	D1	Artery. coronary (GTEx)	EpiXcan	0.996976	artery_coronary	0.999981
2911	ENSG00000151079	AC005833.1	-0.320943	-0.0274587	0.748254	0.0290837	0.0635378	0.00618685	0.0412336	9	10	10	D1	Artery. coronary (GTEx)	EpiXcan	0.996976	artery_coronary	0.999981
2912	ENSG00000042317	SPATA7	0.320915	0.0325267	0.748275	0.0301379	0.0398448	0.0317259	0.168571	11	13	13	D1	Artery. coronary (GTEx)	EpiXcan	0.996976	artery_coronary	0.999981
2913	ENSG00000198721	ECI2	-0.320583	-0.0442812	0.748526	0.0194241	0.0844929	0.00134643	0.0104651	8	10	10	D1	Artery. coronary (GTEx)	EpiXcan	0.996976	artery_coronary	0.999981
2914	ENSG00000168268	NT5DC2	-0.320027	-0.226272	0.748948	0.00325725	0.0128181	0.207765	0.730227	3	3	3	D1	Artery. coronary (GTEx)	EpiXcan	0.996976	artery_coronary	0.999981
2915	ENSG00000110756	HPS5	-0.31998	-0.0370136	0.748983	0.0656425	0.0468229	0.0180807	0.105253	22	26	26	D1	Artery. coronary (GTEx)	EpiXcan	0.996976	artery_coronary	0.999981
2916	ENSG00000004799	PDK4	-0.319765	-0.0586736	0.749147	0.0108998	0.0304258	0.058119	0.27697	3	3	3	D1	Artery. coronary (GTEx)	EpiXcan	0.996976	artery_coronary	0.999981
2917	ENSG00000197457	STMN3	-0.319684	-0.0397117	0.749208	0.0606335	0.0541934	0.00856485	0.0550524	19	23	23	D1	Artery. coronary (GTEx)	EpiXcan	0.996976	artery_coronary	0.999981
2918	ENSG00000101353	MROH8	-0.319421	-0.0219347	0.749407	0.0457497	0.198486	5.06833e-07	8.471e-06	9	12	12	D1	Artery. coronary (GTEx)	EpiXcan	0.996976	artery_coronary	0.999981
2919	ENSG00000198218	QRICH1	-0.31932	-0.00962243	0.749484	0.0763539	0.028469	0.0688755	0.318214	26	33	33	D1	Artery. coronary (GTEx)	EpiXcan	0.996976	artery_coronary	0.999981
2920	ENSG00000151208	DLG5	-0.319063	-0.0157178	0.749679	0.143778	0.393914	6.07476e-15	3.83257e-13	6	7	7	D1	Artery. coronary (GTEx)	EpiXcan	0.996976	artery_coronary	0.999981
2921	ENSG00000103275	UBE2I	0.318849	0.0382639	0.749841	0.0418289	0.0601279	0.00816337	0.0527138	18	28	28	D1	Artery. coronary (GTEx)	EpiXcan	0.996976	artery_coronary	0.999981
2922	ENSG00000008128	CDK11A	-0.318637	-0.092519	0.750002	0.00537162	0.112544	0.000104157	0.00107031	3	7	7	D1	Artery. coronary (GTEx)	EpiXcan	0.996976	artery_coronary	0.999981
2923	ENSG00000065809	FAM107B	0.318615	0.012399	0.750018	0.215799	0.439602	4.53599e-18	4.69089e-16	6	7	7	D1	Artery. coronary (GTEx)	EpiXcan	0.996976	artery_coronary	0.999981
2924	ENSG00000167699	GLOD4	-0.318554	-0.0634575	0.750065	0.0163591	0.0228669	0.100943	0.431831	15	18	18	D1	Artery. coronary (GTEx)	EpiXcan	0.996976	artery_coronary	0.999981
2925	ENSG00000177427	MIEF2	0.318276	0.124523	0.750276	0.031148	0.0749582	0.00312629	0.0223181	11	15	15	D1	Artery. coronary (GTEx)	EpiXcan	0.996976	artery_coronary	0.999981
2926	ENSG00000235423	AC068768.1	0.317927	0.0757487	0.750541	0.00893836	0.0236841	0.100561	0.430591	9	10	10	D1	Artery. coronary (GTEx)	EpiXcan	0.996976	artery_coronary	0.999981
2927	ENSG00000166352	C11orf74	-0.317877	-0.0143521	0.750579	0.170595	0.0620317	0.00616904	0.0411446	82	103	103	D1	Artery. coronary (GTEx)	EpiXcan	0.996976	artery_coronary	0.999981
2928	ENSG00000181104	F2R	-0.317599	-0.0240172	0.750789	0.015163	0.0316526	0.0595451	0.282405	14	14	14	D1	Artery. coronary (GTEx)	EpiXcan	0.996976	artery_coronary	0.999981
2929	ENSG00000020256	ZFP64	0.317279	0.0616105	0.751032	0.00873109	0.0105422	0.266028	0.845663	10	11	11	D1	Artery. coronary (GTEx)	EpiXcan	0.996976	artery_coronary	0.999981
2930	ENSG00000171219	CDC42BPG	0.317252	0.0443749	0.751052	0.0375244	0.0414805	0.0293871	0.158336	13	14	14	D1	Artery. coronary (GTEx)	EpiXcan	0.996976	artery_coronary	0.999981
2931	ENSG00000113734	BNIP1	-0.316773	-0.0235727	0.751416	0.0491151	0.167567	9.31258e-07	1.49065e-05	5	5	5	D1	Artery. coronary (GTEx)	EpiXcan	0.996976	artery_coronary	0.999981
2932	ENSG00000171467	ZNF318	-0.316719	-0.0270642	0.751457	0.0197241	0.0108649	0.261491	0.837321	6	7	7	D1	Artery. coronary (GTEx)	EpiXcan	0.996976	artery_coronary	0.999981
2933	ENSG00000106603	COA1	0.316433	0.0693573	0.751674	0.0377048	0.116773	0.000194849	0.00188081	22	29	29	D1	Artery. coronary (GTEx)	EpiXcan	0.996976	artery_coronary	0.999981
2934	ENSG00000215302	AC127502.1	0.316159	0.0123724	0.751882	0.0804635	0.196453	4.91551e-07	8.25499e-06	19	21	21	D1	Artery. coronary (GTEx)	EpiXcan	0.996976	artery_coronary	0.999981
2935	ENSG00000161243	FBXO27	-0.315982	-0.054262	0.752016	0.017935	0.0142808	0.200019	0.712297	19	25	25	D1	Artery. coronary (GTEx)	EpiXcan	0.996976	artery_coronary	0.999981
2936	ENSG00000061455	PRDM6	0.315476	0.191845	0.7524	0.000960685	0.0110245	0.262251	0.838414	1	1	1	D1	Artery. coronary (GTEx)	EpiXcan	0.996976	artery_coronary	0.999981
2937	ENSG00000248008	NRAV	-0.31541	0.00958096	0.75245	0.115729	0.0320397	0.0523842	0.255464	41	55	55	D1	Artery. coronary (GTEx)	EpiXcan	0.996976	artery_coronary	0.999981
2938	ENSG00000144741	SLC25A26	-0.314711	-0.0215172	0.752981	0.189356	0.26061	1.14379e-09	3.16599e-08	12	15	15	D1	Artery. coronary (GTEx)	EpiXcan	0.996976	artery_coronary	0.999981
2939	ENSG00000122481	RWDD3	-0.314651	-0.0156857	0.753027	0.0896817	0.161825	5.12147e-06	7.17314e-05	16	19	19	D1	Artery. coronary (GTEx)	EpiXcan	0.996976	artery_coronary	0.999981
2940	ENSG00000104320	NBN	-0.314272	-0.0190411	0.753314	0.0980508	0.190127	1.70049e-07	3.15457e-06	6	6	6	D1	Artery. coronary (GTEx)	EpiXcan	0.996976	artery_coronary	0.999981
2941	ENSG00000117569	PTBP2	0.314099	0.0343758	0.753446	0.113233	0.0793561	0.00231458	0.0170084	58	74	74	D1	Artery. coronary (GTEx)	EpiXcan	0.996976	artery_coronary	0.999981
2942	ENSG00000197043	ANXA6	-0.313633	-0.97844	0.7538	3.43142e-05	0.0133733	0.202263	0.717734	1	2	2	D1	Artery. coronary (GTEx)	EpiXcan	0.996976	artery_coronary	0.999981
2943	ENSG00000162687	KCNT2	0.313568	0.00282565	0.753849	0.0669137	0.0263177	0.0840606	0.372698	48	60	60	D1	Artery. coronary (GTEx)	EpiXcan	0.996976	artery_coronary	0.999981
2944	ENSG00000189190	ZNF600	-0.313162	-0.0285295	0.754157	0.102439	0.222028	3.77525e-08	8.09742e-07	26	29	29	D1	Artery. coronary (GTEx)	EpiXcan	0.996976	artery_coronary	0.999981
2945	ENSG00000258056	AC009779.2	-0.312839	-0.0838448	0.754403	0.0109841	0.0123262	0.235937	0.790076	4	6	6	D1	Artery. coronary (GTEx)	EpiXcan	0.996976	artery_coronary	0.999981
2946	ENSG00000196678	ERI2	-0.312448	-0.0801105	0.7547	0.00595255	0.0333827	0.0500551	0.245939	5	5	5	D1	Artery. coronary (GTEx)	EpiXcan	0.996976	artery_coronary	0.999981
2947	ENSG00000160336	ZNF761	-0.311857	-0.0206502	0.755149	0.174654	0.117367	0.000107382	0.00109701	45	61	61	D1	Artery. coronary (GTEx)	EpiXcan	0.996976	artery_coronary	0.999981
2948	ENSG00000213347	MXD3	0.311586	0.0197831	0.755355	0.0471934	0.140019	2.98368e-05	0.000349702	19	26	26	D1	Artery. coronary (GTEx)	EpiXcan	0.996976	artery_coronary	0.999981
2949	ENSG00000167702	KIFC2	-0.310945	-0.0205447	0.755842	0.0411715	0.0931169	0.000607969	0.00518588	16	19	19	D1	Artery. coronary (GTEx)	EpiXcan	0.996976	artery_coronary	0.999981
2950	ENSG00000198075	SULT1C4	-0.310233	-0.0987517	0.756383	0.00358253	0.10601	0.000348819	0.00316217	2	4	4	D1	Artery. coronary (GTEx)	EpiXcan	0.996976	artery_coronary	0.999981
2951	ENSG00000162384	C1orf123	0.309952	0.0226107	0.756597	0.06173	0.146306	7.61554e-06	0.000102561	17	20	20	D1	Artery. coronary (GTEx)	EpiXcan	0.996976	artery_coronary	0.999981
2952	ENSG00000166260	COX11	-0.309268	-0.026258	0.757117	0.0772446	0.0734358	0.00223571	0.0164777	33	41	41	D1	Artery. coronary (GTEx)	EpiXcan	0.996976	artery_coronary	0.999981
2953	ENSG00000197020	ZNF100	-0.308319	-0.00890236	0.75784	0.433285	0.660194	4.6994e-35	5.55319e-32	13	15	15	D1	Artery. coronary (GTEx)	EpiXcan	0.996976	artery_coronary	0.999981
2954	ENSG00000132394	EEFSEC	0.308076	0.0125054	0.758025	0.103907	0.0841034	0.000653377	0.00551942	30	48	48	D1	Artery. coronary (GTEx)	EpiXcan	0.996976	artery_coronary	0.999981
2955	ENSG00000165733	BMS1	-0.307853	-0.152696	0.758194	0.0014424	0.0307011	0.0617878	0.290891	2	4	4	D1	Artery. coronary (GTEx)	EpiXcan	0.996976	artery_coronary	0.999981
2956	ENSG00000148484	RSU1	-0.306832	-0.0214212	0.758971	0.0571723	0.0760703	0.00241097	0.0176704	17	22	22	D1	Artery. coronary (GTEx)	EpiXcan	0.996976	artery_coronary	0.999981
2957	ENSG00000089123	TASP1	-0.306309	-0.0264072	0.759369	0.118612	0.0334828	0.0519225	0.253477	49	63	63	D1	Artery. coronary (GTEx)	EpiXcan	0.996976	artery_coronary	0.999981
2958	ENSG00000037749	MFAP3	0.306083	0.059564	0.759541	0.0118219	0.0175612	0.158241	0.609549	24	28	28	D1	Artery. coronary (GTEx)	EpiXcan	0.996976	artery_coronary	0.999981
2959	ENSG00000128699	ORMDL1	0.30595	0.0686108	0.759643	0.00612729	0.146685	1.3832e-05	0.000176601	5	9	9	D1	Artery. coronary (GTEx)	EpiXcan	0.996976	artery_coronary	0.999981
2960	ENSG00000183798	EMILIN3	0.305526	0.0585268	0.759966	0.0189781	0.0281431	0.074098	0.336844	5	5	5	D1	Artery. coronary (GTEx)	EpiXcan	0.996976	artery_coronary	0.999981
2961	ENSG00000272668	AL590560.2	-0.304785	-0.0290918	0.76053	0.0451692	0.577682	1.68192e-26	7.13848e-24	5	6	6	D1	Artery. coronary (GTEx)	EpiXcan	0.996976	artery_coronary	0.999981
2962	ENSG00000247137	AP000873.2	-0.304748	-0.0282588	0.760558	0.0980621	0.0237244	0.102751	0.438356	52	60	60	D1	Artery. coronary (GTEx)	EpiXcan	0.996976	artery_coronary	0.999981
2963	ENSG00000177239	MAN1B1	0.304164	0.0186639	0.761003	0.0630046	0.232869	1.96527e-08	4.46844e-07	22	29	29	D1	Artery. coronary (GTEx)	EpiXcan	0.996976	artery_coronary	0.999981
2964	ENSG00000135597	REPS1	-0.303773	-0.00800227	0.761301	0.061756	0.0183881	0.141009	0.559798	28	31	31	D1	Artery. coronary (GTEx)	EpiXcan	0.996976	artery_coronary	0.999981
2965	ENSG00000118412	CASP8AP2	0.302859	0.0327126	0.761998	0.0418022	0.0274635	0.0718442	0.329055	19	24	24	D1	Artery. coronary (GTEx)	EpiXcan	0.996976	artery_coronary	0.999981
2966	ENSG00000156931	VPS8	0.302624	0.0254909	0.762176	0.0518157	0.20463	2.29612e-07	4.13893e-06	6	8	8	D1	Artery. coronary (GTEx)	EpiXcan	0.996976	artery_coronary	0.999981
2967	ENSG00000113593	PPWD1	0.302345	0.028856	0.762389	0.0457135	0.145094	1.33224e-05	0.000170873	24	34	34	D1	Artery. coronary (GTEx)	EpiXcan	0.996976	artery_coronary	0.999981
2968	ENSG00000178187	ZNF454	0.301897	0.0306851	0.762731	0.113726	0.155032	6.1041e-06	8.37355e-05	28	30	30	D1	Artery. coronary (GTEx)	EpiXcan	0.996976	artery_coronary	0.999981
2969	ENSG00000070501	POLB	-0.301312	-0.0424394	0.763176	0.0266645	0.0554866	0.00874328	0.0559426	6	8	8	D1	Artery. coronary (GTEx)	EpiXcan	0.996976	artery_coronary	0.999981
2970	ENSG00000057704	TMCC3	0.301273	0.2837	0.763207	0.000336072	0.0162808	0.160492	0.615179	4	5	5	D1	Artery. coronary (GTEx)	EpiXcan	0.996976	artery_coronary	0.999981
2971	ENSG00000165171	METTL27	-0.301171	-0.0152514	0.763284	0.147478	0.585592	3.75848e-26	1.46226e-23	17	23	23	D1	Artery. coronary (GTEx)	EpiXcan	0.996976	artery_coronary	0.999981
2972	ENSG00000111215	PRR4	0.300668	0.0171817	0.763668	0.147336	0.291113	1.57864e-10	5.03655e-09	29	39	39	D1	Artery. coronary (GTEx)	EpiXcan	0.996976	artery_coronary	0.999981
2973	ENSG00000165983	PTER	-0.300573	-0.367219	0.76374	0.000263232	0.0132091	0.21671	0.750553	2	4	4	D1	Artery. coronary (GTEx)	EpiXcan	0.996976	artery_coronary	0.999981
2974	ENSG00000185950	IRS2	0.300475	0.052793	0.763815	0.0236772	0.0248481	0.0938074	0.406896	9	11	11	D1	Artery. coronary (GTEx)	EpiXcan	0.996976	artery_coronary	0.999981
2975	ENSG00000151353	TMEM18	-0.300359	-0.0377246	0.763904	0.0187621	0.0370929	0.0333589	0.175648	8	9	9	D1	Artery. coronary (GTEx)	EpiXcan	0.996976	artery_coronary	0.999981
2976	ENSG00000110536	PTPMT1	-0.300305	-0.0556953	0.763944	0.0197216	0.0474468	0.0194797	0.112092	5	6	6	D1	Artery. coronary (GTEx)	EpiXcan	0.996976	artery_coronary	0.999981
2977	ENSG00000138193	PLCE1	-0.300264	-0.0289552	0.763976	0.0550526	0.052238	0.0125266	0.0766481	22	24	24	D1	Artery. coronary (GTEx)	EpiXcan	0.996976	artery_coronary	0.999981
2978	ENSG00000132664	POLR3F	-0.299889	-0.025515	0.764262	0.127005	0.0895825	0.00101688	0.00818063	56	65	65	D1	Artery. coronary (GTEx)	EpiXcan	0.996976	artery_coronary	0.999981
2979	ENSG00000167258	CDK12	-0.299688	-0.033145	0.764415	0.0281494	0.0350294	0.0448198	0.225889	9	11	11	D1	Artery. coronary (GTEx)	EpiXcan	0.996976	artery_coronary	0.999981
2980	ENSG00000123545	NDUFAF4	0.299553	0.0362474	0.764518	0.0220195	0.0877789	0.000518295	0.00449767	4	5	5	D1	Artery. coronary (GTEx)	EpiXcan	0.996976	artery_coronary	0.999981
2981	ENSG00000229391	HLA-DRB6	0.299477	0.0105816	0.764576	0.330271	0.56587	2.71431e-25	8.08865e-23	55	64	64	D1	Artery. coronary (GTEx)	EpiXcan	0.996976	artery_coronary	0.999981
2982	ENSG00000145425	RPS3A	-0.299381	-0.0172231	0.764649	0.0522594	0.0171951	0.14077	0.559011	13	14	14	D1	Artery. coronary (GTEx)	EpiXcan	0.996976	artery_coronary	0.999981
2983	ENSG00000261485	PAN3-AS1	0.29923	0.0341191	0.764765	0.068056	0.0112225	0.262112	0.838414	39	49	49	D1	Artery. coronary (GTEx)	EpiXcan	0.996976	artery_coronary	0.999981
2984	ENSG00000248275	TRIM52-AS1	0.29894	0.0113901	0.764985	0.258608	0.53875	8.28872e-23	1.69766e-20	6	11	11	D1	Artery. coronary (GTEx)	EpiXcan	0.996976	artery_coronary	0.999981
2985	ENSG00000100908	EMC9	0.298724	0.0383153	0.765151	0.0100305	0.0109362	0.257663	0.829899	6	7	7	D1	Artery. coronary (GTEx)	EpiXcan	0.996976	artery_coronary	0.999981
2986	ENSG00000205746	AC126755.1	0.298639	0.0427582	0.765215	0.106067	0.0196357	0.135577	0.543629	45	63	63	D1	Artery. coronary (GTEx)	EpiXcan	0.996976	artery_coronary	0.999981
2987	ENSG00000182606	TRAK1	0.297955	0.0401672	0.765738	0.0357099	0.0234984	0.0916635	0.399452	9	12	12	D1	Artery. coronary (GTEx)	EpiXcan	0.996976	artery_coronary	0.999981
2988	ENSG00000134262	AP4B1	0.297778	-0.0891435	0.765872	0.0143652	0.0269949	0.0699347	0.322157	5	6	6	D1	Artery. coronary (GTEx)	EpiXcan	0.996976	artery_coronary	0.999981
2989	ENSG00000142252	GEMIN7	0.297257	0.0191257	0.76627	0.0599684	0.110857	0.000270577	0.00251975	25	28	28	D1	Artery. coronary (GTEx)	EpiXcan	0.996976	artery_coronary	0.999981
2990	ENSG00000269808	AC010327.2	0.296926	0.0336817	0.766523	0.0280659	0.011723	0.205241	0.724768	16	19	19	D1	Artery. coronary (GTEx)	EpiXcan	0.996976	artery_coronary	0.999981
2991	ENSG00000106025	TSPAN12	-0.296832	-0.0203417	0.766595	0.165601	0.0580036	0.00622271	0.0414039	33	44	44	D1	Artery. coronary (GTEx)	EpiXcan	0.996976	artery_coronary	0.999981
2992	ENSG00000183044	ABAT	-0.296276	-0.0251595	0.767019	0.0337207	0.152934	1.09686e-05	0.000142908	9	13	13	D1	Artery. coronary (GTEx)	EpiXcan	0.996976	artery_coronary	0.999981
2993	ENSG00000198945	L3MBTL3	0.295289	0.0194537	0.767773	0.0545731	0.0172328	0.158589	0.610385	37	40	40	D1	Artery. coronary (GTEx)	EpiXcan	0.996976	artery_coronary	0.999981
2994	ENSG00000099889	ARVCF	-0.294859	-0.159482	0.768102	0.00146212	0.0522671	0.0122145	0.0750008	12	15	15	D1	Artery. coronary (GTEx)	EpiXcan	0.996976	artery_coronary	0.999981
2995	ENSG00000130517	PGPEP1	-0.294759	-0.0142073	0.768178	0.173472	0.32549	6.08841e-12	2.42257e-10	40	52	52	D1	Artery. coronary (GTEx)	EpiXcan	0.996976	artery_coronary	0.999981
2996	ENSG00000245958	AC093752.1	-0.294751	-0.0226454	0.768184	0.0560433	0.315278	1.88077e-11	7.00588e-10	14	21	21	D1	Artery. coronary (GTEx)	EpiXcan	0.996976	artery_coronary	0.999981
2997	ENSG00000115816	CEBPZ	-0.294636	-0.0211035	0.768272	0.0678287	0.02857	0.0670793	0.311613	13	16	16	D1	Artery. coronary (GTEx)	EpiXcan	0.996976	artery_coronary	0.999981
2998	ENSG00000205534	SMG1P2	-0.294327	-0.030187	0.768508	0.0156003	0.0173743	0.14931	0.583491	13	17	17	D1	Artery. coronary (GTEx)	EpiXcan	0.996976	artery_coronary	0.999981
2999	ENSG00000175634	RPS6KB2	-0.293416	-0.0256977	0.769204	0.00987912	0.0601728	0.00719237	0.0471171	7	9	9	D1	Artery. coronary (GTEx)	EpiXcan	0.996976	artery_coronary	0.999981
3000	ENSG00000107614	TRDMT1	0.29339	0.0264821	0.769224	0.0456062	0.194322	2.01308e-08	4.54803e-07	6	8	8	D1	Artery. coronary (GTEx)	EpiXcan	0.996976	artery_coronary	0.999981
3001	ENSG00000243789	JMJD7	-0.292927	-0.0539522	0.769578	0.0107018	0.0506769	0.00955244	0.0606489	10	12	12	D1	Artery. coronary (GTEx)	EpiXcan	0.996976	artery_coronary	0.999981
3002	ENSG00000262246	CORO7	-0.292781	-0.0152846	0.769689	0.024296	0.02632	0.0838412	0.372196	15	18	18	D1	Artery. coronary (GTEx)	EpiXcan	0.996976	artery_coronary	0.999981
3003	ENSG00000272894	AC004982.2	-0.292259	-0.00452801	0.770089	0.0144944	0.028029	0.0760655	0.344113	15	21	21	D1	Artery. coronary (GTEx)	EpiXcan	0.996976	artery_coronary	0.999981
3004	ENSG00000117528	ABCD3	-0.292164	-0.0319539	0.770161	0.0283112	0.0669729	0.00161204	0.0123176	5	7	7	D1	Artery. coronary (GTEx)	EpiXcan	0.996976	artery_coronary	0.999981
3005	ENSG00000154874	CCDC144B	-0.291943	-0.0272683	0.77033	0.110206	0.184718	9.37669e-07	1.4992e-05	29	36	36	D1	Artery. coronary (GTEx)	EpiXcan	0.996976	artery_coronary	0.999981
3006	ENSG00000147874	HAUS6	-0.2919	-0.252237	0.770363	0.000503966	0.0182287	0.150766	0.587542	4	6	6	D1	Artery. coronary (GTEx)	EpiXcan	0.996976	artery_coronary	0.999981
3007	ENSG00000261616	AC036108.3	-0.291291	-0.0490942	0.770828	0.0476383	0.0387341	0.0228105	0.127589	8	8	8	D1	Artery. coronary (GTEx)	EpiXcan	0.996976	artery_coronary	0.999981
3008	ENSG00000183628	DGCR6	-0.290912	-0.0167737	0.771119	0.147586	0.189456	2.3754e-07	4.25446e-06	16	21	21	D1	Artery. coronary (GTEx)	EpiXcan	0.996976	artery_coronary	0.999981
3009	ENSG00000172602	RND1	0.290751	0.116974	0.771241	0.0048819	0.0165393	0.170039	0.641237	3	3	3	D1	Artery. coronary (GTEx)	EpiXcan	0.996976	artery_coronary	0.999981
3010	ENSG00000162729	IGSF8	-0.290331	-0.030156	0.771563	0.0252381	0.0316531	0.0561377	0.269453	8	8	8	D1	Artery. coronary (GTEx)	EpiXcan	0.996976	artery_coronary	0.999981
3011	ENSG00000186300	ZNF555	-0.289943	-0.0126042	0.77186	0.265241	0.175926	8.97948e-07	1.44063e-05	70	90	90	D1	Artery. coronary (GTEx)	EpiXcan	0.996976	artery_coronary	0.999981
3012	ENSG00000086015	MAST2	-0.289899	-0.0404724	0.771894	0.0164722	0.047633	0.0151869	0.0904368	4	4	4	D1	Artery. coronary (GTEx)	EpiXcan	0.996976	artery_coronary	0.999981
3013	ENSG00000116863	ADPRHL2	0.289753	0.111608	0.772005	0.0181617	0.0204085	0.126487	0.516043	8	9	9	D1	Artery. coronary (GTEx)	EpiXcan	0.996976	artery_coronary	0.999981
3014	ENSG00000178538	CA8	-0.289682	-0.116482	0.772059	0.00529154	0.0180398	0.149627	0.583969	22	29	29	D1	Artery. coronary (GTEx)	EpiXcan	0.996976	artery_coronary	0.999981
3015	ENSG00000153989	NUS1	0.289058	0.012112	0.772537	0.100193	0.200277	1.76205e-07	3.243e-06	39	42	42	D1	Artery. coronary (GTEx)	EpiXcan	0.996976	artery_coronary	0.999981
3016	ENSG00000168159	RNF187	-0.288475	-0.0180209	0.772983	0.151154	0.134009	5.43039e-05	0.000598684	47	55	55	D1	Artery. coronary (GTEx)	EpiXcan	0.996976	artery_coronary	0.999981
3017	ENSG00000118514	ALDH8A1	0.288298	0.0157037	0.773119	0.199585	0.475571	2.88718e-19	3.64305e-17	15	20	20	D1	Artery. coronary (GTEx)	EpiXcan	0.996976	artery_coronary	0.999981
3018	ENSG00000171574	ZNF584	0.288288	0.0207071	0.773126	0.0519168	0.0893431	0.00127022	0.00997235	8	13	13	D1	Artery. coronary (GTEx)	EpiXcan	0.996976	artery_coronary	0.999981
3019	ENSG00000134996	OSTF1	0.287589	0.0551708	0.773661	0.00799447	0.0325802	0.0546386	0.263886	8	8	8	D1	Artery. coronary (GTEx)	EpiXcan	0.996976	artery_coronary	0.999981
3020	ENSG00000141759	TXNL4A	-0.287525	-0.0143284	0.77371	0.0313535	0.260141	3.31265e-09	8.37492e-08	6	10	10	D1	Artery. coronary (GTEx)	EpiXcan	0.996976	artery_coronary	0.999981
3021	ENSG00000079785	DDX1	0.287424	0.00111091	0.773788	0.123238	0.136764	3.85669e-05	0.000440235	50	58	58	D1	Artery. coronary (GTEx)	EpiXcan	0.996976	artery_coronary	0.999981
3022	ENSG00000107186	MPDZ	-0.287418	-0.00954024	0.773792	0.103798	0.158343	1.25366e-06	1.96627e-05	24	30	30	D1	Artery. coronary (GTEx)	EpiXcan	0.996976	artery_coronary	0.999981
3023	ENSG00000188343	FAM92A	-0.287037	-0.0736195	0.774084	0.00459279	0.0143677	0.18467	0.675878	2	2	2	D1	Artery. coronary (GTEx)	EpiXcan	0.996976	artery_coronary	0.999981
3024	ENSG00000105197	TIMM50	-0.286942	-0.0298993	0.774157	0.00640169	0.0308489	0.0301442	0.161391	4	5	5	D1	Artery. coronary (GTEx)	EpiXcan	0.996976	artery_coronary	0.999981
3025	ENSG00000172687	ZNF738	-0.286531	-0.0278528	0.774472	0.0368209	0.0723279	0.00344708	0.0243468	9	11	11	D1	Artery. coronary (GTEx)	EpiXcan	0.996976	artery_coronary	0.999981
3026	ENSG00000256092	AC137767.1	0.286036	0.0415749	0.77485	0.0605344	0.0490449	0.00773292	0.0502321	11	12	12	D1	Artery. coronary (GTEx)	EpiXcan	0.996976	artery_coronary	0.999981
3027	ENSG00000104689	TNFRSF10A	0.286024	0.00723206	0.774859	0.046237	0.0471426	0.0120987	0.074518	24	33	33	D1	Artery. coronary (GTEx)	EpiXcan	0.996976	artery_coronary	0.999981
3028	ENSG00000166770	ZNF667-AS1	-0.285805	-0.010201	0.775027	0.120625	0.127082	6.48493e-05	0.000699215	34	40	40	D1	Artery. coronary (GTEx)	EpiXcan	0.996976	artery_coronary	0.999981
3029	ENSG00000186104	CYP2R1	0.28558	0.172183	0.7752	0.0011091	0.0161857	0.149383	0.583613	1	1	1	D1	Artery. coronary (GTEx)	EpiXcan	0.996976	artery_coronary	0.999981
3030	ENSG00000129946	SHC2	-0.285576	-0.0177362	0.775203	0.163003	0.0655534	0.0053186	0.0360389	49	64	64	D1	Artery. coronary (GTEx)	EpiXcan	0.996976	artery_coronary	0.999981
3031	ENSG00000141219	C17orf80	-0.285184	-0.0489225	0.775503	0.0129945	0.0127838	0.231625	0.781407	10	12	12	D1	Artery. coronary (GTEx)	EpiXcan	0.996976	artery_coronary	0.999981
3032	ENSG00000163754	GYG1	0.284764	0.0453937	0.775825	0.0120485	0.0197225	0.124498	0.509126	5	5	5	D1	Artery. coronary (GTEx)	EpiXcan	0.996976	artery_coronary	0.999981
3033	ENSG00000117407	ARTN	0.284721	0.00511747	0.775858	0.145668	0.0591565	0.0068983	0.0453604	41	46	46	D1	Artery. coronary (GTEx)	EpiXcan	0.996976	artery_coronary	0.999981
3034	ENSG00000129187	DCTD	0.284382	0.0203634	0.776118	0.118726	0.115214	5.81119e-05	0.000635375	15	22	22	D1	Artery. coronary (GTEx)	EpiXcan	0.996976	artery_coronary	0.999981
3035	ENSG00000226752	PSMD5-AS1	0.283859	0.00890044	0.776518	0.395205	0.600393	8.6548e-28	4.4896e-25	10	11	11	D1	Artery. coronary (GTEx)	EpiXcan	0.996976	artery_coronary	0.999981
3036	ENSG00000131408	NR1H2	-0.283826	-0.0386973	0.776544	0.0399442	0.130044	5.22014e-05	0.000577514	27	37	37	D1	Artery. coronary (GTEx)	EpiXcan	0.996976	artery_coronary	0.999981
3037	ENSG00000119943	PYROXD2	0.283662	0.0130032	0.776669	0.0419752	0.264584	1.20291e-09	3.30353e-08	9	12	12	D1	Artery. coronary (GTEx)	EpiXcan	0.996976	artery_coronary	0.999981
3038	ENSG00000066427	ATXN3	0.28351	0.0244349	0.776786	0.052668	0.106657	0.000235588	0.00222798	30	32	32	D1	Artery. coronary (GTEx)	EpiXcan	0.996976	artery_coronary	0.999981
3039	ENSG00000176472	ZNF575	0.283229	0.031051	0.777002	0.0384528	0.186876	1.29639e-07	2.47373e-06	17	26	26	D1	Artery. coronary (GTEx)	EpiXcan	0.996976	artery_coronary	0.999981
3040	ENSG00000104731	KLHDC4	0.282652	0.0150601	0.777443	0.0959843	0.155538	9.49313e-06	0.000125198	30	35	35	D1	Artery. coronary (GTEx)	EpiXcan	0.996976	artery_coronary	0.999981
3041	ENSG00000164040	PGRMC2	0.282649	0.0834269	0.777446	0.00440996	0.0313763	0.0584923	0.278276	3	5	5	D1	Artery. coronary (GTEx)	EpiXcan	0.996976	artery_coronary	0.999981
3042	ENSG00000128604	IRF5	-0.282583	-0.0237926	0.777497	0.0519984	0.0729752	0.00320665	0.0228445	13	14	14	D1	Artery. coronary (GTEx)	EpiXcan	0.996976	artery_coronary	0.999981
3043	ENSG00000118454	ANKRD13C	-0.282578	-0.0471113	0.7775	0.0122897	0.0139538	0.212142	0.741333	1	3	3	D1	Artery. coronary (GTEx)	EpiXcan	0.996976	artery_coronary	0.999981
3044	ENSG00000196126	HLA-DRB1	-0.282513	-0.0271542	0.77755	0.0367566	0.225537	4.98758e-08	1.03952e-06	11	15	15	D1	Artery. coronary (GTEx)	EpiXcan	0.996976	artery_coronary	0.999981
3045	ENSG00000233327	USP32P2	-0.282135	0.00547711	0.77784	0.204504	0.660092	1.77758e-33	1.77834e-30	38	51	51	D1	Artery. coronary (GTEx)	EpiXcan	0.996976	artery_coronary	0.999981
3046	ENSG00000197747	S100A10	-0.282087	-0.0331041	0.777877	0.0289271	0.179262	9.3921e-07	1.49995e-05	8	10	10	D1	Artery. coronary (GTEx)	EpiXcan	0.996976	artery_coronary	0.999981
3047	ENSG00000177646	ACAD9	-0.282066	-0.0205279	0.777893	0.0840218	0.0208518	0.0715742	0.328033	28	32	32	D1	Artery. coronary (GTEx)	EpiXcan	0.996976	artery_coronary	0.999981
3048	ENSG00000251034	AC037459.2	0.281975	0.0660483	0.777963	0.00652089	0.0234246	0.0791651	0.355266	4	6	6	D1	Artery. coronary (GTEx)	EpiXcan	0.996976	artery_coronary	0.999981
3049	ENSG00000089335	ZNF302	-0.281974	-0.0350317	0.777963	0.0422517	0.13851	3.0273e-05	0.000353632	15	17	17	D1	Artery. coronary (GTEx)	EpiXcan	0.996976	artery_coronary	0.999981
3050	ENSG00000100603	SNW1	0.28166	0.021414	0.778204	0.0739392	0.0459913	0.0214864	0.121683	35	49	49	D1	Artery. coronary (GTEx)	EpiXcan	0.996976	artery_coronary	0.999981
3051	ENSG00000132763	MMACHC	0.281536	0.0159371	0.778299	0.0893656	0.133847	3.18675e-05	0.000371019	31	41	41	D1	Artery. coronary (GTEx)	EpiXcan	0.996976	artery_coronary	0.999981
3052	ENSG00000259877	AC009113.1	-0.281264	-0.0285076	0.778508	0.0348037	0.049131	0.0150936	0.0899961	19	23	23	D1	Artery. coronary (GTEx)	EpiXcan	0.996976	artery_coronary	0.999981
3053	ENSG00000204519	ZNF551	0.280782	0.0163922	0.778877	0.0690345	0.026259	0.0730295	0.333502	29	36	36	D1	Artery. coronary (GTEx)	EpiXcan	0.996976	artery_coronary	0.999981
3054	ENSG00000131849	ZNF132	0.280612	0.0233764	0.779008	0.016055	0.0636677	0.00290449	0.0209153	4	6	6	D1	Artery. coronary (GTEx)	EpiXcan	0.996976	artery_coronary	0.999981
3055	ENSG00000146263	MMS22L	-0.280484	-0.0151474	0.779106	0.122292	0.235281	9.5568e-09	2.23834e-07	20	24	24	D1	Artery. coronary (GTEx)	EpiXcan	0.996976	artery_coronary	0.999981
3056	ENSG00000173113	TRMT112	-0.280233	-0.0606741	0.779299	0.011564	0.0364809	0.0349428	0.182615	3	4	4	D1	Artery. coronary (GTEx)	EpiXcan	0.996976	artery_coronary	0.999981
3057	ENSG00000122783	C7orf49	-0.280144	-0.0242388	0.779367	0.0310223	0.0886226	0.000967693	0.00782169	9	12	12	D1	Artery. coronary (GTEx)	EpiXcan	0.996976	artery_coronary	0.999981
3058	ENSG00000242110	AMACR	0.280043	0.0108024	0.779444	0.259499	0.463907	1.12449e-18	1.30162e-16	12	12	12	D1	Artery. coronary (GTEx)	EpiXcan	0.996976	artery_coronary	0.999981
3059	ENSG00000166377	ATP9B	-0.279993	-0.0470136	0.779483	0.0119799	0.0100015	0.287818	0.879786	5	5	5	D1	Artery. coronary (GTEx)	EpiXcan	0.996976	artery_coronary	0.999981
3060	ENSG00000105576	TNPO2	0.279675	0.0614848	0.779727	0.00826771	0.0196938	0.136085	0.544884	4	4	4	D1	Artery. coronary (GTEx)	EpiXcan	0.996976	artery_coronary	0.999981
3061	ENSG00000133275	CSNK1G2	0.27943	-0.00414343	0.779915	0.0263408	0.0389072	0.029939	0.16066	5	5	5	D1	Artery. coronary (GTEx)	EpiXcan	0.996976	artery_coronary	0.999981
3062	ENSG00000157578	LCA5L	0.279364	0.0202878	0.779965	0.0445139	0.322589	8.53675e-12	3.32127e-10	16	26	26	D1	Artery. coronary (GTEx)	EpiXcan	0.996976	artery_coronary	0.999981
3063	ENSG00000126215	XRCC3	-0.278612	-0.0175218	0.780543	0.10902	0.0103059	0.283666	0.874691	30	35	35	D1	Artery. coronary (GTEx)	EpiXcan	0.996976	artery_coronary	0.999981
3064	ENSG00000232677	LINC00665	0.277894	0.0105383	0.781094	0.0978682	0.190676	3.41672e-07	5.91527e-06	21	24	24	D1	Artery. coronary (GTEx)	EpiXcan	0.996976	artery_coronary	0.999981
3065	ENSG00000101596	SMCHD1	-0.277799	-0.0205443	0.781167	0.198177	0.112417	0.000119339	0.00120683	67	80	80	D1	Artery. coronary (GTEx)	EpiXcan	0.996976	artery_coronary	0.999981
3066	ENSG00000187942	LDLRAD2	-0.277616	-0.55015	0.781307	0.000133908	0.0138625	0.212576	0.742109	2	4	4	D1	Artery. coronary (GTEx)	EpiXcan	0.996976	artery_coronary	0.999981
3067	ENSG00000089737	DDX24	0.27746	0.0594053	0.781427	0.0239485	0.0654994	0.00370834	0.0260215	3	3	3	D1	Artery. coronary (GTEx)	EpiXcan	0.996976	artery_coronary	0.999981
3068	ENSG00000239556	AC004951.2	-0.277373	-0.0958956	0.781493	0.00361662	0.0737367	0.00304143	0.0217782	4	5	5	D1	Artery. coronary (GTEx)	EpiXcan	0.996976	artery_coronary	0.999981
3069	ENSG00000107249	GLIS3	-0.277361	-0.0291995	0.781503	0.0261681	0.0576541	0.00916557	0.058431	10	11	11	D1	Artery. coronary (GTEx)	EpiXcan	0.996976	artery_coronary	0.999981
3070	ENSG00000007372	PAX6	0.276942	0.019849	0.781824	0.101712	0.128961	3.44702e-05	0.000397357	28	33	33	D1	Artery. coronary (GTEx)	EpiXcan	0.996976	artery_coronary	0.999981
3071	ENSG00000121966	CXCR4	0.275892	0.0103825	0.782631	0.113621	0.0189624	0.135241	0.542592	44	54	54	D1	Artery. coronary (GTEx)	EpiXcan	0.996976	artery_coronary	0.999981
3072	ENSG00000231925	TAPBP	-0.275681	-0.017924	0.782793	0.0857087	0.318565	5.07768e-12	2.04951e-10	33	36	36	D1	Artery. coronary (GTEx)	EpiXcan	0.996976	artery_coronary	0.999981
3073	ENSG00000132965	ALOX5AP	-0.275047	-0.0273497	0.78328	0.0237667	0.0207091	0.121799	0.501153	23	28	28	D1	Artery. coronary (GTEx)	EpiXcan	0.996976	artery_coronary	0.999981
3074	ENSG00000158445	KCNB1	0.274976	0.012307	0.783335	0.097526	0.0441526	0.0202777	0.115647	38	50	50	D1	Artery. coronary (GTEx)	EpiXcan	0.996976	artery_coronary	0.999981
3075	ENSG00000090339	ICAM1	0.274938	0.0493242	0.783364	0.00910352	0.0143625	0.178626	0.660408	3	5	5	D1	Artery. coronary (GTEx)	EpiXcan	0.996976	artery_coronary	0.999981
3076	ENSG00000133313	CNDP2	-0.274649	-0.0194907	0.783586	0.0629136	0.0993993	0.00045426	0.00400401	38	51	51	D1	Artery. coronary (GTEx)	EpiXcan	0.996976	artery_coronary	0.999981
3077	ENSG00000103047	TANGO6	0.274388	0.00195153	0.783786	0.038375	0.0917612	0.000882257	0.00720939	18	22	22	D1	Artery. coronary (GTEx)	EpiXcan	0.996976	artery_coronary	0.999981
3078	ENSG00000121671	CRY2	0.273941	0.0483396	0.78413	0.019553	0.056157	0.0106778	0.0668246	11	14	14	D1	Artery. coronary (GTEx)	EpiXcan	0.996976	artery_coronary	0.999981
3079	ENSG00000179271	GADD45GIP1	0.273636	0.0894856	0.784365	0.00732451	0.0104518	0.280191	0.870338	2	4	4	D1	Artery. coronary (GTEx)	EpiXcan	0.996976	artery_coronary	0.999981
3080	ENSG00000087448	KLHL42	0.273308	0.0250974	0.784616	0.0796289	0.0313441	0.0605008	0.286178	35	45	45	D1	Artery. coronary (GTEx)	EpiXcan	0.996976	artery_coronary	0.999981
3081	ENSG00000177853	ZNF518A	-0.27324	-0.0637117	0.784669	0.00658141	0.0129316	0.223854	0.764707	7	9	9	D1	Artery. coronary (GTEx)	EpiXcan	0.996976	artery_coronary	0.999981
3082	ENSG00000196693	ZNF33B	0.273153	0.0374271	0.784735	0.0132377	0.0393709	0.0324129	0.17157	17	25	25	D1	Artery. coronary (GTEx)	EpiXcan	0.996976	artery_coronary	0.999981
3083	ENSG00000197070	ARRDC1	0.27301	0.0853742	0.784845	0.0358804	0.130708	3.00472e-05	0.00035158	12	13	13	D1	Artery. coronary (GTEx)	EpiXcan	0.996976	artery_coronary	0.999981
3084	ENSG00000138750	NUP54	0.272362	0.00855275	0.785343	0.228016	0.345848	1.28644e-12	5.79355e-11	49	53	53	D1	Artery. coronary (GTEx)	EpiXcan	0.996976	artery_coronary	0.999981
3085	ENSG00000212694	LINC01089	-0.272081	-0.0241582	0.78556	0.0420076	0.136012	2.35133e-05	0.000283117	22	26	26	D1	Artery. coronary (GTEx)	EpiXcan	0.996976	artery_coronary	0.999981
3086	ENSG00000078674	PCM1	-0.271978	-0.0343814	0.785639	0.0408231	0.0711647	0.00375885	0.0263496	18	21	21	D1	Artery. coronary (GTEx)	EpiXcan	0.996976	artery_coronary	0.999981
3087	ENSG00000156140	ADAMTS3	-0.271884	-0.0670049	0.785712	0.00600217	0.011492	0.248799	0.814295	4	4	4	D1	Artery. coronary (GTEx)	EpiXcan	0.996976	artery_coronary	0.999981
3088	ENSG00000164305	CASP3	-0.27181	0.00837848	0.785768	0.106798	0.0666466	0.00393449	0.0274708	34	42	42	D1	Artery. coronary (GTEx)	EpiXcan	0.996976	artery_coronary	0.999981
3089	ENSG00000267080	ASB16-AS1	0.271681	0.0332088	0.785867	0.025807	0.138696	3.50411e-05	0.000402944	6	7	7	D1	Artery. coronary (GTEx)	EpiXcan	0.996976	artery_coronary	0.999981
3090	ENSG00000130669	PAK4	-0.271305	-0.0383773	0.786157	0.0249458	0.0134511	0.200493	0.71344	6	7	7	D1	Artery. coronary (GTEx)	EpiXcan	0.996976	artery_coronary	0.999981
3091	ENSG00000111445	RFC5	0.271183	0.0308919	0.78625	0.0817784	0.0788104	0.00221437	0.0163406	37	49	49	D1	Artery. coronary (GTEx)	EpiXcan	0.996976	artery_coronary	0.999981
3092	ENSG00000229344	MTCO2P12	-0.271077	-0.0194906	0.786331	0.128662	0.0347608	0.0420746	0.214056	48	57	57	D1	Artery. coronary (GTEx)	EpiXcan	0.996976	artery_coronary	0.999981
3093	ENSG00000124380	SNRNP27	0.271056	0.0273693	0.786348	0.0364077	0.0142234	0.188363	0.685606	15	16	16	D1	Artery. coronary (GTEx)	EpiXcan	0.996976	artery_coronary	0.999981
3094	ENSG00000151445	VIPAS39	-0.270754	-0.0258011	0.786581	0.0662184	0.0279267	0.0654622	0.305113	29	38	38	D1	Artery. coronary (GTEx)	EpiXcan	0.996976	artery_coronary	0.999981
3095	ENSG00000166435	XRRA1	0.270516	0.00752434	0.786764	0.408752	0.426471	5.43612e-21	8.27589e-19	16	18	18	D1	Artery. coronary (GTEx)	EpiXcan	0.996976	artery_coronary	0.999981
3096	ENSG00000257151	PWAR6	-0.270415	-0.0436076	0.786841	0.0144635	0.159744	5.53424e-06	7.64424e-05	5	5	5	D1	Artery. coronary (GTEx)	EpiXcan	0.996976	artery_coronary	0.999981
3097	ENSG00000170802	FOXN2	-0.270116	-0.0397377	0.787071	0.0527458	0.0991656	0.000379372	0.00341264	3	5	5	D1	Artery. coronary (GTEx)	EpiXcan	0.996976	artery_coronary	0.999981
3098	ENSG00000171735	CAMTA1	-0.269936	-0.0334555	0.78721	0.028356	0.018344	0.146585	0.575997	16	22	22	D1	Artery. coronary (GTEx)	EpiXcan	0.996976	artery_coronary	0.999981
3099	ENSG00000242612	DECR2	-0.269764	-0.0176237	0.787342	0.113258	0.157197	1.98949e-06	2.98979e-05	18	25	25	D1	Artery. coronary (GTEx)	EpiXcan	0.996976	artery_coronary	0.999981
3100	ENSG00000135624	CCT7	-0.269467	-0.749484	0.78757	0.000609698	0.0105845	0.278598	0.867928	2	4	4	D1	Artery. coronary (GTEx)	EpiXcan	0.996976	artery_coronary	0.999981
3101	ENSG00000196576	PLXNB2	0.268493	0.019893	0.78832	0.0532305	0.0181464	0.135114	0.542571	19	25	25	D1	Artery. coronary (GTEx)	EpiXcan	0.996976	artery_coronary	0.999981
3102	ENSG00000135966	TGFBRAP1	0.267821	0.0386797	0.788837	0.0150534	0.028728	0.0694739	0.320294	5	5	5	D1	Artery. coronary (GTEx)	EpiXcan	0.996976	artery_coronary	0.999981
3103	ENSG00000055955	ITIH4	-0.267796	-0.0127371	0.788857	0.0871359	0.405746	2.66729e-15	1.72954e-13	22	26	26	D1	Artery. coronary (GTEx)	EpiXcan	0.996976	artery_coronary	0.999981
3104	ENSG00000135269	TES	-0.267682	-0.0136601	0.788944	0.0583919	0.111446	0.000254016	0.00238615	34	40	40	D1	Artery. coronary (GTEx)	EpiXcan	0.996976	artery_coronary	0.999981
3105	ENSG00000130489	SCO2	0.267654	0.0966624	0.788966	0.00499808	0.0114152	0.256189	0.827533	4	5	5	D1	Artery. coronary (GTEx)	EpiXcan	0.996976	artery_coronary	0.999981
3106	ENSG00000112159	MDN1	0.267633	0.026789	0.788982	0.0419895	0.0505178	0.015106	0.0900317	46	49	49	D1	Artery. coronary (GTEx)	EpiXcan	0.996976	artery_coronary	0.999981
3107	ENSG00000168014	C2CD3	-0.267591	-0.295791	0.789014	0.00208843	0.011331	0.26175	0.83796	3	3	3	D1	Artery. coronary (GTEx)	EpiXcan	0.996976	artery_coronary	0.999981
3108	ENSG00000263327	TAPT1-AS1	-0.267485	-0.0233472	0.789096	0.0803087	0.119928	0.000122482	0.00123417	23	27	27	D1	Artery. coronary (GTEx)	EpiXcan	0.996976	artery_coronary	0.999981
3109	ENSG00000148824	MTG1	0.266488	0.0158979	0.789863	0.107211	0.171173	1.21549e-06	1.91282e-05	10	14	14	D1	Artery. coronary (GTEx)	EpiXcan	0.996976	artery_coronary	0.999981
3110	ENSG00000205959	AC105345.1	-0.266226	-0.0162131	0.790065	0.111514	0.073813	0.00173933	0.0131967	32	44	44	D1	Artery. coronary (GTEx)	EpiXcan	0.996976	artery_coronary	0.999981
3111	ENSG00000175216	CKAP5	0.265973	0.0554628	0.79026	0.00933937	0.0328733	0.0500622	0.245939	8	8	8	D1	Artery. coronary (GTEx)	EpiXcan	0.996976	artery_coronary	0.999981
3112	ENSG00000183889	AC138969.1	-0.265732	-0.0100569	0.790445	0.121657	0.0748614	0.00203837	0.015194	40	43	43	D1	Artery. coronary (GTEx)	EpiXcan	0.996976	artery_coronary	0.999981
3113	ENSG00000074319	TSG101	0.265517	0.0300224	0.790611	0.0182679	0.108842	0.000280659	0.00259809	4	7	7	D1	Artery. coronary (GTEx)	EpiXcan	0.996976	artery_coronary	0.999981
3114	ENSG00000115112	TFCP2L1	-0.265478	-0.0378049	0.790641	0.128562	0.0618701	0.00717736	0.0470595	29	33	33	D1	Artery. coronary (GTEx)	EpiXcan	0.996976	artery_coronary	0.999981
3115	ENSG00000128739	SNRPN	-0.264738	-0.0524234	0.791211	0.00963945	0.0926998	0.000635187	0.00538851	5	5	5	D1	Artery. coronary (GTEx)	EpiXcan	0.996976	artery_coronary	0.999981
3116	ENSG00000204789	ZNF204P	-0.264183	-0.0542934	0.791639	0.0183209	0.0696489	0.00411567	0.0286502	11	13	13	D1	Artery. coronary (GTEx)	EpiXcan	0.996976	artery_coronary	0.999981
3117	ENSG00000163545	NUAK2	-0.26398	-0.030759	0.791795	0.0342321	0.0194376	0.131684	0.53321	13	16	16	D1	Artery. coronary (GTEx)	EpiXcan	0.996976	artery_coronary	0.999981
3118	ENSG00000243753	HLA-L	0.263871	0.0247485	0.791879	0.161276	0.315372	1.15155e-11	4.39472e-10	50	58	58	D1	Artery. coronary (GTEx)	EpiXcan	0.996976	artery_coronary	0.999981
3119	ENSG00000050748	MAPK9	-0.263867	-0.0371418	0.791882	0.0512542	0.0665015	0.00441469	0.0304892	28	35	35	D1	Artery. coronary (GTEx)	EpiXcan	0.996976	artery_coronary	0.999981
3120	ENSG00000155542	SETD9	-0.263514	-0.0117426	0.792155	0.144416	0.265857	1.52464e-09	4.08301e-08	23	27	27	D1	Artery. coronary (GTEx)	EpiXcan	0.996976	artery_coronary	0.999981
3121	ENSG00000100211	CBY1	-0.263493	-0.0169703	0.792171	0.0901321	0.254511	2.9925e-09	7.69046e-08	14	15	15	D1	Artery. coronary (GTEx)	EpiXcan	0.996976	artery_coronary	0.999981
3122	ENSG00000188234	AGAP4	-0.263441	-0.00443743	0.792211	0.281334	0.306317	5.42173e-11	1.89842e-09	51	69	69	D1	Artery. coronary (GTEx)	EpiXcan	0.996976	artery_coronary	0.999981
3123	ENSG00000180787	ZFP3	0.263325	0.101933	0.7923	0.0015704	0.0120743	0.234522	0.786568	1	1	1	D1	Artery. coronary (GTEx)	EpiXcan	0.996976	artery_coronary	0.999981
3124	ENSG00000178988	MRFAP1L1	0.262869	0.0161746	0.792651	0.0445686	0.0334082	0.0489638	0.24165	22	29	29	D1	Artery. coronary (GTEx)	EpiXcan	0.996976	artery_coronary	0.999981
3125	ENSG00000174652	ZNF266	0.262675	0.00709608	0.792801	0.449431	0.718827	1.18258e-42	5.52109e-39	52	68	68	D1	Artery. coronary (GTEx)	EpiXcan	0.996976	artery_coronary	0.999981
3126	ENSG00000100577	GSTZ1	-0.262595	-0.0314268	0.792862	0.0318181	0.163595	4.53765e-06	6.43262e-05	5	9	9	D1	Artery. coronary (GTEx)	EpiXcan	0.996976	artery_coronary	0.999981
3127	ENSG00000182670	TTC3	-0.262428	-0.0171545	0.792991	0.0805954	0.392201	1.12052e-14	6.76463e-13	31	42	42	D1	Artery. coronary (GTEx)	EpiXcan	0.996976	artery_coronary	0.999981
3128	ENSG00000131507	NDFIP1	-0.262276	-0.0362306	0.793109	0.00809291	0.0100861	0.286619	0.877795	10	12	12	D1	Artery. coronary (GTEx)	EpiXcan	0.996976	artery_coronary	0.999981
3129	ENSG00000100109	TFIP11	0.262178	0.0409449	0.793185	0.0405102	0.0202738	0.130609	0.529775	27	30	30	D1	Artery. coronary (GTEx)	EpiXcan	0.996976	artery_coronary	0.999981
3130	ENSG00000124164	VAPB	0.262158	0.00402335	0.793199	0.293162	0.270196	7.75266e-10	2.20251e-08	87	109	109	D1	Artery. coronary (GTEx)	EpiXcan	0.996976	artery_coronary	0.999981
3131	ENSG00000005156	LIG3	-0.262131	-0.0149882	0.79322	0.0979254	0.23284	1.99078e-08	4.5191e-07	13	14	14	D1	Artery. coronary (GTEx)	EpiXcan	0.996976	artery_coronary	0.999981
3132	ENSG00000104381	GDAP1	-0.261991	-0.0448495	0.793329	0.0151524	0.0268182	0.0758854	0.34352	9	10	10	D1	Artery. coronary (GTEx)	EpiXcan	0.996976	artery_coronary	0.999981
3133	ENSG00000167608	TMC4	0.261323	0.0415821	0.793843	0.0455581	0.369101	3.52109e-14	1.94159e-12	8	11	11	D1	Artery. coronary (GTEx)	EpiXcan	0.996976	artery_coronary	0.999981
3134	ENSG00000125835	SNRPB	-0.261105	-0.0410143	0.794012	0.0126097	0.0130171	0.224437	0.765887	11	15	15	D1	Artery. coronary (GTEx)	EpiXcan	0.996976	artery_coronary	0.999981
3135	ENSG00000154719	MRPL39	0.261052	0.0108472	0.794052	0.173535	0.341448	5.89098e-13	2.7503e-11	7	7	7	D1	Artery. coronary (GTEx)	EpiXcan	0.996976	artery_coronary	0.999981
3136	ENSG00000158163	DZIP1L	0.260569	0.021929	0.794425	0.0391094	0.0801379	0.00157346	0.0120491	24	32	32	D1	Artery. coronary (GTEx)	EpiXcan	0.996976	artery_coronary	0.999981
3137	ENSG00000103642	LACTB	0.260064	0.0438618	0.794814	0.0128691	0.05473	0.00863208	0.0553829	4	4	4	D1	Artery. coronary (GTEx)	EpiXcan	0.996976	artery_coronary	0.999981
3138	ENSG00000227097	RPS28P7	0.259639	0.0366989	0.795142	0.0218126	0.0629213	0.00632535	0.0420469	4	4	4	D1	Artery. coronary (GTEx)	EpiXcan	0.996976	artery_coronary	0.999981
3139	ENSG00000100099	HPS4	-0.25918	-0.0294728	0.795497	0.0371704	0.112701	0.000201452	0.00193256	16	19	19	D1	Artery. coronary (GTEx)	EpiXcan	0.996976	artery_coronary	0.999981
3140	ENSG00000144214	LYG1	0.25915	0.0226839	0.795519	0.0577729	0.015728	0.174076	0.649499	26	28	28	D1	Artery. coronary (GTEx)	EpiXcan	0.996976	artery_coronary	0.999981
3141	ENSG00000110013	SIAE	-0.258882	-0.0475456	0.795727	0.041345	0.0542168	0.00987929	0.0623847	30	41	41	D1	Artery. coronary (GTEx)	EpiXcan	0.996976	artery_coronary	0.999981
3142	ENSG00000156414	TDRD9	-0.25886	-0.012957	0.795743	0.0732899	0.0883756	0.000775971	0.00644618	19	28	28	D1	Artery. coronary (GTEx)	EpiXcan	0.996976	artery_coronary	0.999981
3143	ENSG00000110911	SLC11A2	-0.258772	0.00902527	0.795811	0.110727	0.0746921	0.00203975	0.0151962	43	52	52	D1	Artery. coronary (GTEx)	EpiXcan	0.996976	artery_coronary	0.999981
3144	ENSG00000153395	LPCAT1	0.258367	0.0196629	0.796124	0.0827731	0.119946	9.65977e-05	0.000998486	30	36	36	D1	Artery. coronary (GTEx)	EpiXcan	0.996976	artery_coronary	0.999981
3145	ENSG00000146425	DYNLT1	0.258246	0.0110348	0.796217	0.0886679	0.0762444	0.00188308	0.0141494	37	44	44	D1	Artery. coronary (GTEx)	EpiXcan	0.996976	artery_coronary	0.999981
3146	ENSG00000185485	SDHAP1	0.257794	0.0138573	0.796566	0.144902	0.0818573	0.00157851	0.0120812	76	88	88	D1	Artery. coronary (GTEx)	EpiXcan	0.996976	artery_coronary	0.999981
3147	ENSG00000117226	GBP3	0.257774	0.00356398	0.796582	0.423532	0.480684	5.70894e-20	7.68841e-18	32	35	35	D1	Artery. coronary (GTEx)	EpiXcan	0.996976	artery_coronary	0.999981
3148	ENSG00000106133	NSUN5P2	-0.257764	-0.0174333	0.796589	0.259312	0.375723	2.77205e-14	1.54683e-12	35	43	43	D1	Artery. coronary (GTEx)	EpiXcan	0.996976	artery_coronary	0.999981
3149	ENSG00000184076	UQCR10	-0.256915	-0.0354883	0.797245	0.0447936	0.033286	0.0471221	0.234539	25	29	29	D1	Artery. coronary (GTEx)	EpiXcan	0.996976	artery_coronary	0.999981
3150	ENSG00000198046	ZNF667	0.256575	0.0135003	0.797507	0.160694	0.140705	3.28654e-05	0.000381369	32	35	35	D1	Artery. coronary (GTEx)	EpiXcan	0.996976	artery_coronary	0.999981
3151	ENSG00000188554	NBR1	0.256253	-0.0236084	0.797755	0.171329	0.0575635	0.00747181	0.0486745	47	64	64	D1	Artery. coronary (GTEx)	EpiXcan	0.996976	artery_coronary	0.999981
3152	ENSG00000126746	ZNF384	0.256098	-0.108872	0.797875	0.100161	0.217283	8.67913e-08	1.72181e-06	35	45	45	D1	Artery. coronary (GTEx)	EpiXcan	0.996976	artery_coronary	0.999981
3153	ENSG00000164251	F2RL1	0.256081	0.00648488	0.797888	0.0903552	0.0860985	0.00111066	0.00882355	36	45	45	D1	Artery. coronary (GTEx)	EpiXcan	0.996976	artery_coronary	0.999981
3154	ENSG00000125740	FOSB	-0.256057	-0.0176208	0.797907	0.0653214	0.0123603	0.227963	0.774023	24	31	31	D1	Artery. coronary (GTEx)	EpiXcan	0.996976	artery_coronary	0.999981
3155	ENSG00000047621	C12orf4	-0.256025	-0.283301	0.797931	0.000537161	0.0121544	0.23401	0.78578	11	14	14	D1	Artery. coronary (GTEx)	EpiXcan	0.996976	artery_coronary	0.999981
3156	ENSG00000142731	PLK4	-0.256009	-0.391581	0.797944	0.000168576	0.0134276	0.221787	0.760951	4	5	5	D1	Artery. coronary (GTEx)	EpiXcan	0.996976	artery_coronary	0.999981
3157	ENSG00000063854	HAGH	-0.255413	-0.0219371	0.798404	0.0258789	0.258755	2.53825e-09	6.60794e-08	8	14	14	D1	Artery. coronary (GTEx)	EpiXcan	0.996976	artery_coronary	0.999981
3158	ENSG00000223573	TINCR	0.255016	-0.00364137	0.798711	0.0289646	0.0458677	0.0212542	0.120618	14	14	14	D1	Artery. coronary (GTEx)	EpiXcan	0.996976	artery_coronary	0.999981
3159	ENSG00000233527	ZNF529-AS1	-0.25397	-0.0598039	0.799519	0.00546639	0.0887562	0.00103515	0.008299	5	9	9	D1	Artery. coronary (GTEx)	EpiXcan	0.996976	artery_coronary	0.999981
3160	ENSG00000183049	CAMK1D	-0.253873	-0.0189	0.799593	0.02091	0.012576	0.217153	0.751159	10	14	14	D1	Artery. coronary (GTEx)	EpiXcan	0.996976	artery_coronary	0.999981
3161	ENSG00000170310	STX8	-0.253557	-0.0402251	0.799838	0.0337404	0.0220805	0.106127	0.450292	33	42	42	D1	Artery. coronary (GTEx)	EpiXcan	0.996976	artery_coronary	0.999981
3162	ENSG00000177697	CD151	-0.253112	-0.027643	0.800182	0.0905652	0.0667921	0.00481941	0.0329754	25	33	33	D1	Artery. coronary (GTEx)	EpiXcan	0.996976	artery_coronary	0.999981
3163	ENSG00000169738	DCXR	-0.252997	-0.00931906	0.800271	0.15231	0.150529	7.50915e-06	0.000101323	26	30	30	D1	Artery. coronary (GTEx)	EpiXcan	0.996976	artery_coronary	0.999981
3164	ENSG00000105514	RAB3D	0.252848	0.000340741	0.800386	0.19798	0.0381996	0.0330024	0.174098	55	71	71	D1	Artery. coronary (GTEx)	EpiXcan	0.996976	artery_coronary	0.999981
3165	ENSG00000169085	C8orf46	0.252793	0.0149971	0.800429	0.092465	0.383685	1.77072e-14	1.0206e-12	10	14	14	D1	Artery. coronary (GTEx)	EpiXcan	0.996976	artery_coronary	0.999981
3166	ENSG00000160606	TLCD1	0.25272	0.0371279	0.800484	0.0145553	0.021887	0.115358	0.480435	20	23	23	D1	Artery. coronary (GTEx)	EpiXcan	0.996976	artery_coronary	0.999981
3167	ENSG00000272047	GTF2H5	-0.252711	-0.018797	0.800492	0.0721841	0.186236	8.1011e-07	1.30739e-05	14	15	15	D1	Artery. coronary (GTEx)	EpiXcan	0.996976	artery_coronary	0.999981
3168	ENSG00000187953	PMS2CL	0.252707	0.0126624	0.800495	0.161561	0.321707	9.80598e-12	3.78354e-10	26	28	28	D1	Artery. coronary (GTEx)	EpiXcan	0.996976	artery_coronary	0.999981
3169	ENSG00000186230	ZNF749	0.252257	0.0163497	0.800843	0.185618	0.387614	1.67855e-16	1.32077e-14	33	40	40	D1	Artery. coronary (GTEx)	EpiXcan	0.996976	artery_coronary	0.999981
3170	ENSG00000231770	TMEM44-AS1	-0.25224	-0.0183369	0.800856	0.071428	0.224287	2.92872e-08	6.42942e-07	6	8	8	D1	Artery. coronary (GTEx)	EpiXcan	0.996976	artery_coronary	0.999981
3171	ENSG00000164219	PGGT1B	-0.252011	-0.139196	0.801032	0.000717979	0.0309072	0.0540023	0.261534	4	7	7	D1	Artery. coronary (GTEx)	EpiXcan	0.996976	artery_coronary	0.999981
3172	ENSG00000164308	ERAP2	0.251882	0.00821059	0.801132	0.28479	0.578119	2.31047e-26	9.51778e-24	21	26	26	D1	Artery. coronary (GTEx)	EpiXcan	0.996976	artery_coronary	0.999981
3173	ENSG00000171806	METTL18	-0.250644	-0.0095178	0.802089	0.21365	0.33459	1.29512e-12	5.81394e-11	38	42	42	D1	Artery. coronary (GTEx)	EpiXcan	0.996976	artery_coronary	0.999981
3174	ENSG00000006744	ELAC2	0.250532	0.00273251	0.802176	0.329473	0.23178	8.01941e-09	1.8941e-07	80	83	83	D1	Artery. coronary (GTEx)	EpiXcan	0.996976	artery_coronary	0.999981
3175	ENSG00000198089	SFI1	0.250313	0.017175	0.802346	0.0953511	0.235636	1.07545e-08	2.51465e-07	22	27	27	D1	Artery. coronary (GTEx)	EpiXcan	0.996976	artery_coronary	0.999981
3176	ENSG00000186153	WWOX	-0.250182	-0.0470592	0.802447	0.0161798	0.130762	2.23192e-05	0.000271357	11	19	19	D1	Artery. coronary (GTEx)	EpiXcan	0.996976	artery_coronary	0.999981
3177	ENSG00000198042	MAK16	-0.250164	-0.0628106	0.802461	0.0345954	0.014984	0.157183	0.605976	30	41	41	D1	Artery. coronary (GTEx)	EpiXcan	0.996976	artery_coronary	0.999981
3178	ENSG00000151458	ANKRD50	-0.249994	-0.0239316	0.802592	0.064834	0.217096	5.31377e-08	1.09771e-06	11	15	15	D1	Artery. coronary (GTEx)	EpiXcan	0.996976	artery_coronary	0.999981
3179	ENSG00000152527	PLEKHH2	0.249897	0.0111656	0.802667	0.0734537	0.126528	5.52455e-05	0.000607353	27	28	28	D1	Artery. coronary (GTEx)	EpiXcan	0.996976	artery_coronary	0.999981
3180	ENSG00000162885	B3GALNT2	0.249155	-0.031539	0.803241	0.0167734	0.0255588	0.0843535	0.373878	12	15	15	D1	Artery. coronary (GTEx)	EpiXcan	0.996976	artery_coronary	0.999981
3181	ENSG00000166788	SAAL1	-0.248768	-0.0116214	0.80354	0.14947	0.282227	5.04788e-10	1.47293e-08	82	91	91	D1	Artery. coronary (GTEx)	EpiXcan	0.996976	artery_coronary	0.999981
3182	ENSG00000163050	COQ8A	-0.248408	-0.0180367	0.803819	0.056591	0.0678366	0.00472967	0.0324724	24	31	31	D1	Artery. coronary (GTEx)	EpiXcan	0.996976	artery_coronary	0.999981
3183	ENSG00000024422	EHD2	-0.248393	-0.0173013	0.80383	0.0682993	0.0583374	0.00940714	0.0598621	25	29	29	D1	Artery. coronary (GTEx)	EpiXcan	0.996976	artery_coronary	0.999981
3184	ENSG00000165322	ARHGAP12	-0.248342	-0.0199681	0.803869	0.0416717	0.0866576	0.00116247	0.00918305	17	21	21	D1	Artery. coronary (GTEx)	EpiXcan	0.996976	artery_coronary	0.999981
3185	ENSG00000170629	DPY19L2P2	0.248143	0.0219321	0.804023	0.0291921	0.0868229	0.000820571	0.00677648	6	8	8	D1	Artery. coronary (GTEx)	EpiXcan	0.996976	artery_coronary	0.999981
3186	ENSG00000166478	ZNF143	0.247814	0.0207737	0.804279	0.0679329	0.226699	1.16922e-08	2.72029e-07	13	15	15	D1	Artery. coronary (GTEx)	EpiXcan	0.996976	artery_coronary	0.999981
3187	ENSG00000219200	RNASEK	0.247707	0.0291124	0.804361	0.0793417	0.100238	0.000465854	0.00409846	36	44	44	D1	Artery. coronary (GTEx)	EpiXcan	0.996976	artery_coronary	0.999981
3188	ENSG00000213246	SUPT4H1	-0.247493	-0.0510263	0.804527	0.00410818	0.0227141	0.102934	0.438842	10	15	15	D1	Artery. coronary (GTEx)	EpiXcan	0.996976	artery_coronary	0.999981
3189	ENSG00000175040	CHST2	0.247451	0.0663915	0.80456	0.00542945	0.0492202	0.0155153	0.0922418	3	4	4	D1	Artery. coronary (GTEx)	EpiXcan	0.996976	artery_coronary	0.999981
3190	ENSG00000181404	WASHC1	0.247359	0.0265166	0.804631	0.0299651	0.425689	5.89899e-17	4.88883e-15	5	9	9	D1	Artery. coronary (GTEx)	EpiXcan	0.996976	artery_coronary	0.999981
3191	ENSG00000146243	IRAK1BP1	-0.247312	-0.0412375	0.804667	0.0313708	0.175298	2.40375e-06	3.55887e-05	10	13	13	D1	Artery. coronary (GTEx)	EpiXcan	0.996976	artery_coronary	0.999981
3192	ENSG00000169567	HINT1	0.247306	0.0326836	0.804671	0.0246275	0.0524468	0.0122961	0.0754023	5	5	5	D1	Artery. coronary (GTEx)	EpiXcan	0.996976	artery_coronary	0.999981
3193	ENSG00000197646	PDCD1LG2	0.246725	0.0346046	0.805121	0.0381606	0.176231	6.68773e-07	1.09682e-05	11	18	18	D1	Artery. coronary (GTEx)	EpiXcan	0.996976	artery_coronary	0.999981
3194	ENSG00000228274	AL021707.2	-0.246651	-0.012188	0.805178	0.154724	0.334811	2.84661e-12	1.20089e-10	20	22	22	D1	Artery. coronary (GTEx)	EpiXcan	0.996976	artery_coronary	0.999981
3195	ENSG00000143631	FLG	0.24657	0.0152036	0.805241	0.0840376	0.18464	8.48549e-07	1.3645e-05	26	32	32	D1	Artery. coronary (GTEx)	EpiXcan	0.996976	artery_coronary	0.999981
3196	ENSG00000100429	HDAC10	-0.246318	-0.00951328	0.805436	0.0278943	0.307022	2.49057e-11	9.0841e-10	12	19	19	D1	Artery. coronary (GTEx)	EpiXcan	0.996976	artery_coronary	0.999981
3197	ENSG00000166922	SCG5	0.245757	0.0211838	0.805871	0.0784948	0.0697205	0.00246924	0.0180596	19	24	24	D1	Artery. coronary (GTEx)	EpiXcan	0.996976	artery_coronary	0.999981
3198	ENSG00000233927	RPS28	-0.245462	-0.0111325	0.806099	0.283785	0.381799	1.58732e-14	9.26333e-13	24	28	28	D1	Artery. coronary (GTEx)	EpiXcan	0.996976	artery_coronary	0.999981
3199	ENSG00000080947	CROCCP3	-0.244883	-0.024891	0.806547	0.0287177	0.0379024	0.0321818	0.17067	5	6	6	D1	Artery. coronary (GTEx)	EpiXcan	0.996976	artery_coronary	0.999981
3200	ENSG00000185187	SIGIRR	0.244685	0.0148768	0.806701	0.103144	0.176725	1.89251e-06	2.85938e-05	23	30	30	D1	Artery. coronary (GTEx)	EpiXcan	0.996976	artery_coronary	0.999981
3201	ENSG00000139438	FAM222A	-0.244203	-0.101665	0.807074	0.00201514	0.0109541	0.26032	0.834909	3	4	4	D1	Artery. coronary (GTEx)	EpiXcan	0.996976	artery_coronary	0.999981
3202	ENSG00000104205	SGK3	0.244037	0.0339751	0.807202	0.00986787	0.0103458	0.285548	0.876867	7	7	7	D1	Artery. coronary (GTEx)	EpiXcan	0.996976	artery_coronary	0.999981
3203	ENSG00000240356	RPL23AP7	-0.243613	-0.025861	0.807531	0.0305858	0.278608	8.90303e-11	2.95488e-09	12	16	16	D1	Artery. coronary (GTEx)	EpiXcan	0.996976	artery_coronary	0.999981
3204	ENSG00000100201	DDX17	0.243235	0.0343668	0.807824	0.0170685	0.0124403	0.239888	0.79788	11	15	15	D1	Artery. coronary (GTEx)	EpiXcan	0.996976	artery_coronary	0.999981
3205	ENSG00000247400	DNAJC3-AS1	0.242968	0.0221147	0.80803	0.0282066	0.034058	0.0451611	0.227282	31	39	39	D1	Artery. coronary (GTEx)	EpiXcan	0.996976	artery_coronary	0.999981
3206	ENSG00000189350	TOGARAM2	0.242895	0.0203556	0.808087	0.0789219	0.307369	4.30923e-11	1.53185e-09	29	39	39	D1	Artery. coronary (GTEx)	EpiXcan	0.996976	artery_coronary	0.999981
3207	ENSG00000064545	TMEM161A	-0.242292	-0.0281854	0.808554	0.0164307	0.126433	4.48246e-05	0.000502704	6	8	8	D1	Artery. coronary (GTEx)	EpiXcan	0.996976	artery_coronary	0.999981
3208	ENSG00000196267	ZNF836	-0.242278	-0.0240446	0.808565	0.0484631	0.0640365	0.00598226	0.0400706	9	15	15	D1	Artery. coronary (GTEx)	EpiXcan	0.996976	artery_coronary	0.999981
3209	ENSG00000147459	DOCK5	-0.242059	-0.0705782	0.808735	0.0131635	0.0208578	0.124185	0.50813	7	9	9	D1	Artery. coronary (GTEx)	EpiXcan	0.996976	artery_coronary	0.999981
3210	ENSG00000138430	OLA1	0.241907	0.0651677	0.808852	0.00683142	0.0150428	0.155809	0.601928	5	5	5	D1	Artery. coronary (GTEx)	EpiXcan	0.996976	artery_coronary	0.999981
3211	ENSG00000087586	AURKA	-0.24183	0.0103182	0.808912	0.0714676	0.0224139	0.102465	0.437405	31	41	41	D1	Artery. coronary (GTEx)	EpiXcan	0.996976	artery_coronary	0.999981
3212	ENSG00000165046	LETM2	-0.241822	-0.0548696	0.808918	0.0104913	0.0355611	0.0373454	0.193869	3	3	3	D1	Artery. coronary (GTEx)	EpiXcan	0.996976	artery_coronary	0.999981
3213	ENSG00000196196	HRCT1	-0.241292	-0.0248182	0.809329	0.031183	0.128122	5.88003e-05	0.0006419	10	13	13	D1	Artery. coronary (GTEx)	EpiXcan	0.996976	artery_coronary	0.999981
3214	ENSG00000173480	ZNF417	-0.240262	-0.0358221	0.810127	0.0371692	0.201379	1.2738e-07	2.4406e-06	8	10	10	D1	Artery. coronary (GTEx)	EpiXcan	0.996976	artery_coronary	0.999981
3215	ENSG00000170571	EMB	0.240167	0.0582587	0.810201	0.0422723	0.0733293	0.0026178	0.0189875	25	25	25	D1	Artery. coronary (GTEx)	EpiXcan	0.996976	artery_coronary	0.999981
3216	ENSG00000156136	DCK	0.239985	0.0685081	0.810342	0.0080989	0.0529652	0.011965	0.0737274	12	15	15	D1	Artery. coronary (GTEx)	EpiXcan	0.996976	artery_coronary	0.999981
3217	ENSG00000108469	RECQL5	0.239804	0.0636472	0.810482	0.0105936	0.027741	0.0670682	0.311613	2	2	2	D1	Artery. coronary (GTEx)	EpiXcan	0.996976	artery_coronary	0.999981
3218	ENSG00000013306	SLC25A39	0.23962	0.114488	0.810625	0.00159847	0.146223	1.11366e-05	0.000144828	2	5	5	D1	Artery. coronary (GTEx)	EpiXcan	0.996976	artery_coronary	0.999981
3219	ENSG00000198728	LDB1	-0.239497	0.0441598	0.81072	0.00454864	0.0113934	0.25126	0.818597	6	6	6	D1	Artery. coronary (GTEx)	EpiXcan	0.996976	artery_coronary	0.999981
3220	ENSG00000170113	NIPA1	-0.238723	-0.0230686	0.811321	0.00804153	0.211517	3.32288e-08	7.24926e-07	4	30	30	D1	Artery. coronary (GTEx)	EpiXcan	0.996976	artery_coronary	0.999981
3221	ENSG00000143390	RFX5	-0.238721	-0.0155261	0.811322	0.116892	0.059307	0.00811504	0.0524742	42	52	52	D1	Artery. coronary (GTEx)	EpiXcan	0.996976	artery_coronary	0.999981
3222	ENSG00000124275	MTRR	-0.238444	-0.0507802	0.811537	0.00706136	0.0336924	0.042326	0.215078	5	5	5	D1	Artery. coronary (GTEx)	EpiXcan	0.996976	artery_coronary	0.999981
3223	ENSG00000172247	C1QTNF4	-0.238398	-0.0329189	0.811573	0.0435145	0.0229425	0.0736212	0.335657	13	15	15	D1	Artery. coronary (GTEx)	EpiXcan	0.996976	artery_coronary	0.999981
3224	ENSG00000122550	KLHL7	-0.238242	-0.00901454	0.811694	0.128822	0.0125607	0.23818	0.79434	81	97	97	D1	Artery. coronary (GTEx)	EpiXcan	0.996976	artery_coronary	0.999981
3225	ENSG00000149554	CHEK1	-0.237781	-0.0170092	0.812051	0.0475716	0.013756	0.20617	0.726516	38	43	43	D1	Artery. coronary (GTEx)	EpiXcan	0.996976	artery_coronary	0.999981
3226	ENSG00000137135	ARHGEF39	0.237491	0.0402774	0.812276	0.0563068	0.0797673	0.00225641	0.0166071	19	24	24	D1	Artery. coronary (GTEx)	EpiXcan	0.996976	artery_coronary	0.999981
3227	ENSG00000168036	CTNNB1	0.237318	0.0484299	0.81241	0.0310532	0.0216349	0.111293	0.467677	6	7	7	D1	Artery. coronary (GTEx)	EpiXcan	0.996976	artery_coronary	0.999981
3228	ENSG00000128262	POM121L9P	0.237207	0.0127211	0.812496	0.244299	0.302847	3.94059e-11	1.40796e-09	65	73	73	D1	Artery. coronary (GTEx)	EpiXcan	0.996976	artery_coronary	0.999981
3229	ENSG00000130775	THEMIS2	0.237028	0.0461526	0.812635	0.0117808	0.0165101	0.174093	0.649499	11	14	14	D1	Artery. coronary (GTEx)	EpiXcan	0.996976	artery_coronary	0.999981
3230	ENSG00000182919	C11orf54	0.236739	0.00462859	0.812859	0.126178	0.314733	1.12617e-12	5.12116e-11	22	31	31	D1	Artery. coronary (GTEx)	EpiXcan	0.996976	artery_coronary	0.999981
3231	ENSG00000106538	RARRES2	-0.236609	-0.0231684	0.81296	0.0443717	0.13267	5.24812e-05	0.000579694	11	13	13	D1	Artery. coronary (GTEx)	EpiXcan	0.996976	artery_coronary	0.999981
3232	ENSG00000224578	HNRNPA1P48	-0.236558	-0.22111	0.813	0.000635037	0.0286191	0.0614081	0.28959	1	1	1	D1	Artery. coronary (GTEx)	EpiXcan	0.996976	artery_coronary	0.999981
3233	ENSG00000128266	GNAZ	-0.236432	-0.0123822	0.813098	0.0513552	0.0192002	0.128626	0.523157	55	72	72	D1	Artery. coronary (GTEx)	EpiXcan	0.996976	artery_coronary	0.999981
3234	ENSG00000135686	KLHL36	0.236421	0.0479773	0.813106	0.0247099	0.24156	1.10203e-08	2.56823e-07	8	13	13	D1	Artery. coronary (GTEx)	EpiXcan	0.996976	artery_coronary	0.999981
3235	ENSG00000144278	GALNT13	-0.236388	-0.0363945	0.813131	0.0164189	0.145078	2.73028e-05	0.000323248	8	12	12	D1	Artery. coronary (GTEx)	EpiXcan	0.996976	artery_coronary	0.999981
3236	ENSG00000171045	TSNARE1	0.235734	0.024556	0.813639	0.0402095	0.0455047	0.0213484	0.121104	33	33	33	D1	Artery. coronary (GTEx)	EpiXcan	0.996976	artery_coronary	0.999981
3237	ENSG00000175832	ETV4	-0.235199	-0.0126092	0.814055	0.153783	0.037331	0.0371009	0.192743	63	72	72	D1	Artery. coronary (GTEx)	EpiXcan	0.996976	artery_coronary	0.999981
3238	ENSG00000171928	TVP23B	-0.234935	-0.0120364	0.81426	0.330597	0.336625	1.76383e-15	1.18202e-13	15	17	17	D1	Artery. coronary (GTEx)	EpiXcan	0.996976	artery_coronary	0.999981
3239	ENSG00000112208	BAG2	-0.23444	-0.0361941	0.814643	0.0120721	0.0130371	0.229258	0.777477	10	12	12	D1	Artery. coronary (GTEx)	EpiXcan	0.996976	artery_coronary	0.999981
3240	ENSG00000178149	DALRD3	0.234344	0.0204865	0.814718	0.0584672	0.194094	4.74419e-07	8.01534e-06	17	22	22	D1	Artery. coronary (GTEx)	EpiXcan	0.996976	artery_coronary	0.999981
3241	ENSG00000125731	SH2D3A	-0.233964	-0.0196638	0.815013	0.0664853	0.172933	2.34149e-07	4.20565e-06	3	4	4	D1	Artery. coronary (GTEx)	EpiXcan	0.996976	artery_coronary	0.999981
3242	ENSG00000183098	GPC6	-0.23394	-0.013606	0.815032	0.109359	0.318751	2.14209e-12	9.20309e-11	71	88	88	D1	Artery. coronary (GTEx)	EpiXcan	0.996976	artery_coronary	0.999981
3243	ENSG00000181264	TMEM136	-0.233465	-0.0149191	0.8154	0.0739829	0.0216774	0.104987	0.445725	28	36	36	D1	Artery. coronary (GTEx)	EpiXcan	0.996976	artery_coronary	0.999981
3244	ENSG00000167461	RAB8A	-0.233341	-0.0853692	0.815496	0.00212324	0.115039	0.000196975	0.00189611	9	12	12	D1	Artery. coronary (GTEx)	EpiXcan	0.996976	artery_coronary	0.999981
3245	ENSG00000111716	LDHB	0.232368	0.0543062	0.816252	0.00482198	0.0234576	0.080261	0.359186	28	40	40	D1	Artery. coronary (GTEx)	EpiXcan	0.996976	artery_coronary	0.999981
3246	ENSG00000110492	MDK	-0.231727	-0.151937	0.81675	0.00108514	0.0536809	0.0128632	0.0782292	10	14	14	D1	Artery. coronary (GTEx)	EpiXcan	0.996976	artery_coronary	0.999981
3247	ENSG00000225783	MIAT	-0.231663	-0.0793253	0.8168	0.00354636	0.0390844	0.0337566	0.177519	1	2	2	D1	Artery. coronary (GTEx)	EpiXcan	0.996976	artery_coronary	0.999981
3248	ENSG00000172167	MTBP	0.231312	0.0401899	0.817072	0.0150404	0.0332176	0.049267	0.242884	4	4	4	D1	Artery. coronary (GTEx)	EpiXcan	0.996976	artery_coronary	0.999981
3249	ENSG00000123179	EBPL	-0.231053	-0.00958369	0.817274	0.198498	0.342167	1.98607e-12	8.63877e-11	29	31	31	D1	Artery. coronary (GTEx)	EpiXcan	0.996976	artery_coronary	0.999981
3250	ENSG00000198732	SMOC1	-0.230935	-0.000373791	0.817365	0.21974	0.289895	8.35347e-11	2.80572e-09	47	59	59	D1	Artery. coronary (GTEx)	EpiXcan	0.996976	artery_coronary	0.999981
3251	ENSG00000254473	AL354920.1	-0.230814	-0.0555698	0.817459	0.0242	0.0201587	0.133536	0.537599	21	28	28	D1	Artery. coronary (GTEx)	EpiXcan	0.996976	artery_coronary	0.999981
3252	ENSG00000255201	AC087623.2	0.230657	0.0532833	0.817581	0.00699006	0.0954907	0.000499348	0.00435755	2	4	4	D1	Artery. coronary (GTEx)	EpiXcan	0.996976	artery_coronary	0.999981
3253	ENSG00000253540	FAM86HP	-0.230534	-0.00463779	0.817677	0.187823	0.0150342	0.194738	0.700442	55	63	63	D1	Artery. coronary (GTEx)	EpiXcan	0.996976	artery_coronary	0.999981
3254	ENSG00000109472	CPE	-0.230421	-0.0205652	0.817765	0.0697869	0.115446	0.000133199	0.00132781	28	31	31	D1	Artery. coronary (GTEx)	EpiXcan	0.996976	artery_coronary	0.999981
3255	ENSG00000123992	DNPEP	-0.230392	-0.0251155	0.817787	0.0361173	0.0396519	0.030046	0.160927	11	13	13	D1	Artery. coronary (GTEx)	EpiXcan	0.996976	artery_coronary	0.999981
3256	ENSG00000113504	SLC12A7	-0.230276	-0.0159948	0.817877	0.0733479	0.0855283	0.000929453	0.00753788	16	19	19	D1	Artery. coronary (GTEx)	EpiXcan	0.996976	artery_coronary	0.999981
3257	ENSG00000176371	ZSCAN2	-0.229726	-0.0309619	0.818304	0.0248403	0.102051	0.000487692	0.00426381	9	11	11	D1	Artery. coronary (GTEx)	EpiXcan	0.996976	artery_coronary	0.999981
3258	ENSG00000014164	ZC3H3	-0.229322	-0.0157141	0.818618	0.142502	0.337486	1.365e-12	6.10805e-11	16	19	19	D1	Artery. coronary (GTEx)	EpiXcan	0.996976	artery_coronary	0.999981
3259	ENSG00000092203	TOX4	0.229194	0.0295921	0.818718	0.0257545	0.200758	2.75248e-07	4.83705e-06	16	25	25	D1	Artery. coronary (GTEx)	EpiXcan	0.996976	artery_coronary	0.999981
3260	ENSG00000176945	MUC20	0.229151	0.0172633	0.818752	0.311472	0.43061	7.10207e-17	5.78323e-15	53	65	65	D1	Artery. coronary (GTEx)	EpiXcan	0.996976	artery_coronary	0.999981
3261	ENSG00000008256	CYTH3	-0.228663	-0.0707488	0.819131	0.0120283	0.0121644	0.223945	0.764833	5	6	6	D1	Artery. coronary (GTEx)	EpiXcan	0.996976	artery_coronary	0.999981
3262	ENSG00000112977	DAP	-0.228364	-0.0229441	0.819363	0.0654011	0.1227	9.74798e-05	0.00100686	11	13	13	D1	Artery. coronary (GTEx)	EpiXcan	0.996976	artery_coronary	0.999981
3263	ENSG00000146151	HMGCLL1	0.228139	0.0470354	0.819538	0.00686604	0.0119602	0.239409	0.796925	15	18	18	D1	Artery. coronary (GTEx)	EpiXcan	0.996976	artery_coronary	0.999981
3264	ENSG00000214174	AMZ2P1	-0.227418	-0.00143808	0.820099	0.200192	0.325739	3.19879e-12	1.3334e-10	40	48	48	D1	Artery. coronary (GTEx)	EpiXcan	0.996976	artery_coronary	0.999981
3265	ENSG00000174373	RALGAPA1	0.22705	0.00316541	0.820385	0.0908255	0.242015	3.08537e-09	7.88982e-08	17	23	23	D1	Artery. coronary (GTEx)	EpiXcan	0.996976	artery_coronary	0.999981
3266	ENSG00000068120	COASY	0.226635	0.0163676	0.820707	0.0524748	0.107367	0.000303071	0.00279448	5	8	8	D1	Artery. coronary (GTEx)	EpiXcan	0.996976	artery_coronary	0.999981
3267	ENSG00000106610	STAG3L4	0.226453	0.00766576	0.820849	0.250017	0.441552	1.04781e-17	1.01211e-15	43	52	52	D1	Artery. coronary (GTEx)	EpiXcan	0.996976	artery_coronary	0.999981
3268	ENSG00000176222	ZNF404	0.226347	0.00457462	0.820931	0.20903	0.20417	1.28963e-07	2.46419e-06	54	72	72	D1	Artery. coronary (GTEx)	EpiXcan	0.996976	artery_coronary	0.999981
3269	ENSG00000135541	AHI1	0.226265	0.0195253	0.820996	0.107777	0.0861104	0.00135086	0.0104937	39	49	49	D1	Artery. coronary (GTEx)	EpiXcan	0.996976	artery_coronary	0.999981
3270	ENSG00000183808	RBM12B	-0.225542	-0.0308035	0.821558	0.0187715	0.015157	0.193822	0.698577	10	12	12	D1	Artery. coronary (GTEx)	EpiXcan	0.996976	artery_coronary	0.999981
3271	ENSG00000142611	PRDM16	0.224588	0.258921	0.8223	0.000388357	0.0137231	0.19901	0.709967	1	1	1	D1	Artery. coronary (GTEx)	EpiXcan	0.996976	artery_coronary	0.999981
3272	ENSG00000115368	WDR75	-0.223948	-0.0419454	0.822798	0.0179543	0.0156265	0.174761	0.650983	15	19	19	D1	Artery. coronary (GTEx)	EpiXcan	0.996976	artery_coronary	0.999981
3273	ENSG00000261824	LINC00662	0.223818	0.0440192	0.822899	0.0214262	0.0100955	0.288842	0.881592	24	27	27	D1	Artery. coronary (GTEx)	EpiXcan	0.996976	artery_coronary	0.999981
3274	ENSG00000146021	KLHL3	-0.2238	-0.0541307	0.822913	0.0299186	0.0139424	0.210512	0.738334	27	30	30	D1	Artery. coronary (GTEx)	EpiXcan	0.996976	artery_coronary	0.999981
3275	ENSG00000226232	NPIPB14P	0.223654	0.00775678	0.823027	0.245814	0.536708	1.92756e-23	4.21834e-21	21	29	29	D1	Artery. coronary (GTEx)	EpiXcan	0.996976	artery_coronary	0.999981
3276	ENSG00000100092	SH3BP1	0.223094	0.0355737	0.823462	0.0163508	0.0164746	0.170518	0.642183	13	17	17	D1	Artery. coronary (GTEx)	EpiXcan	0.996976	artery_coronary	0.999981
3277	ENSG00000203772	SPRN	-0.223082	-0.0790304	0.823472	0.00290531	0.0231101	0.102544	0.437607	2	3	3	D1	Artery. coronary (GTEx)	EpiXcan	0.996976	artery_coronary	0.999981
3278	ENSG00000119946	CNNM1	-0.22287	-0.0298568	0.823637	0.0202157	0.0498902	0.0135064	0.0815388	28	34	34	D1	Artery. coronary (GTEx)	EpiXcan	0.996976	artery_coronary	0.999981
3279	ENSG00000151883	PARP8	0.222451	0.011034	0.823963	0.0794744	0.147147	1.2949e-05	0.000166695	29	37	37	D1	Artery. coronary (GTEx)	EpiXcan	0.996976	artery_coronary	0.999981
3280	ENSG00000235109	ZSCAN31	-0.222424	-0.0103708	0.823983	0.0339689	0.0657963	0.00586169	0.0394327	13	14	14	D1	Artery. coronary (GTEx)	EpiXcan	0.996976	artery_coronary	0.999981
3281	ENSG00000214106	PAXIP1-AS2	-0.222112	-0.0220634	0.824227	0.0503892	0.0554172	0.0084253	0.0542301	10	14	14	D1	Artery. coronary (GTEx)	EpiXcan	0.996976	artery_coronary	0.999981
3282	ENSG00000196659	TTC30B	0.22197	0.0959769	0.824337	0.00619536	0.0107422	0.272224	0.856995	3	4	4	D1	Artery. coronary (GTEx)	EpiXcan	0.996976	artery_coronary	0.999981
3283	ENSG00000180953	ST20	-0.221239	-0.0135649	0.824906	0.154579	0.213373	6.83511e-08	1.38743e-06	35	35	35	D1	Artery. coronary (GTEx)	EpiXcan	0.996976	artery_coronary	0.999981
3284	ENSG00000184432	COPB2	0.221121	-0.00167547	0.824998	0.554957	0.0120701	0.205761	0.725551	163	198	198	D1	Artery. coronary (GTEx)	EpiXcan	0.996976	artery_coronary	0.999981
3285	ENSG00000143418	CERS2	-0.220791	-0.0114746	0.825255	0.0419715	0.106864	0.000208552	0.00198841	19	24	24	D1	Artery. coronary (GTEx)	EpiXcan	0.996976	artery_coronary	0.999981
3286	ENSG00000136682	CBWD2	0.220307	0.0449172	0.825632	0.0104759	0.106133	0.000380947	0.00342461	9	11	11	D1	Artery. coronary (GTEx)	EpiXcan	0.996976	artery_coronary	0.999981
3287	ENSG00000171421	MRPL36	0.219792	0.00816472	0.826033	0.388294	0.0172485	0.1547	0.598873	120	135	135	D1	Artery. coronary (GTEx)	EpiXcan	0.996976	artery_coronary	0.999981
3288	ENSG00000227051	C14orf132	-0.218781	-0.0251092	0.826821	0.0223453	0.0274541	0.0677992	0.314332	9	11	11	D1	Artery. coronary (GTEx)	EpiXcan	0.996976	artery_coronary	0.999981
3289	ENSG00000267508	ZNF285	0.218445	0.0316439	0.827082	0.0188503	0.239369	1.34051e-08	3.10334e-07	5	11	11	D1	Artery. coronary (GTEx)	EpiXcan	0.996976	artery_coronary	0.999981
3290	ENSG00000163681	SLMAP	-0.21796	-0.0532447	0.82746	0.00507226	0.0184689	0.150633	0.587188	2	2	2	D1	Artery. coronary (GTEx)	EpiXcan	0.996976	artery_coronary	0.999981
3291	ENSG00000168405	CMAHP	0.217787	0.0122377	0.827595	0.101706	0.192666	1.90402e-07	3.49054e-06	47	63	63	D1	Artery. coronary (GTEx)	EpiXcan	0.996976	artery_coronary	0.999981
3292	ENSG00000114200	BCHE	0.217611	0.031312	0.827732	0.0385854	0.0781551	0.00202438	0.0150977	22	28	28	D1	Artery. coronary (GTEx)	EpiXcan	0.996976	artery_coronary	0.999981
3293	ENSG00000149084	HSD17B12	-0.21752	-0.00997165	0.827803	0.19104	0.35933	6.65313e-14	3.57026e-12	44	60	60	D1	Artery. coronary (GTEx)	EpiXcan	0.996976	artery_coronary	0.999981
3294	ENSG00000155115	GTF3C6	0.217113	0.0515293	0.82812	0.0103128	0.0638717	0.00621332	0.0413611	4	5	5	D1	Artery. coronary (GTEx)	EpiXcan	0.996976	artery_coronary	0.999981
3295	ENSG00000075643	MOCOS	0.216985	0.0279042	0.82822	0.0323479	0.192719	2.47663e-07	4.40758e-06	20	26	26	D1	Artery. coronary (GTEx)	EpiXcan	0.996976	artery_coronary	0.999981
3296	ENSG00000025772	TOMM34	-0.216571	-0.0518538	0.828543	0.0155216	0.0809002	0.00198678	0.0148568	9	12	12	D1	Artery. coronary (GTEx)	EpiXcan	0.996976	artery_coronary	0.999981
3297	ENSG00000176463	SLCO3A1	0.216437	0.0321907	0.828647	0.0721785	0.0149361	0.183116	0.671745	29	33	33	D1	Artery. coronary (GTEx)	EpiXcan	0.996976	artery_coronary	0.999981
3298	ENSG00000072778	ACADVL	-0.216167	-0.0478291	0.828857	0.0076506	0.0582033	0.00860644	0.0552691	3	4	4	D1	Artery. coronary (GTEx)	EpiXcan	0.996976	artery_coronary	0.999981
3299	ENSG00000134830	C5AR2	0.21589	0.106074	0.829074	0.00305372	0.0157775	0.171537	0.644857	2	2	2	D1	Artery. coronary (GTEx)	EpiXcan	0.996976	artery_coronary	0.999981
3300	ENSG00000248429	AC098679.1	-0.215601	-0.014894	0.829299	0.0770079	0.39383	7.14407e-15	4.4471e-13	7	11	11	D1	Artery. coronary (GTEx)	EpiXcan	0.996976	artery_coronary	0.999981
3301	ENSG00000246705	H2AFJ	-0.215458	-0.00614244	0.82941	0.0602001	0.0685425	0.00451167	0.0311283	19	23	23	D1	Artery. coronary (GTEx)	EpiXcan	0.996976	artery_coronary	0.999981
3302	ENSG00000152404	CWF19L2	-0.215222	-0.0387923	0.829594	0.0317024	0.128931	8.0524e-05	0.000850542	9	13	13	D1	Artery. coronary (GTEx)	EpiXcan	0.996976	artery_coronary	0.999981
3303	ENSG00000075142	SRI	-0.215086	-0.113358	0.8297	0.00139407	0.0270594	0.0803656	0.359502	1	1	1	D1	Artery. coronary (GTEx)	EpiXcan	0.996976	artery_coronary	0.999981
3304	ENSG00000240409	MTATP8P1	-0.215031	-0.0203353	0.829743	0.133633	0.0292822	0.0638172	0.298705	38	52	52	D1	Artery. coronary (GTEx)	EpiXcan	0.996976	artery_coronary	0.999981
3305	ENSG00000213073	AL353625.1	-0.214514	-0.0322783	0.830147	0.0261272	0.0114616	0.248357	0.813452	9	12	12	D1	Artery. coronary (GTEx)	EpiXcan	0.996976	artery_coronary	0.999981
3306	ENSG00000182150	ERCC6L2	-0.214384	-0.0100854	0.830247	0.0557406	0.0404053	0.0294328	0.15837	19	24	24	D1	Artery. coronary (GTEx)	EpiXcan	0.996976	artery_coronary	0.999981
3307	ENSG00000161912	ADCY10P1	0.21391	0.00847921	0.830618	0.162188	0.267305	4.5377e-10	1.33519e-08	27	34	34	D1	Artery. coronary (GTEx)	EpiXcan	0.996976	artery_coronary	0.999981
3308	ENSG00000234585	CCT6P3	0.213906	0.00961051	0.83062	0.413834	0.511103	2.16063e-21	3.43884e-19	49	59	59	D1	Artery. coronary (GTEx)	EpiXcan	0.996976	artery_coronary	0.999981
3309	ENSG00000150510	FAM124A	-0.213304	-0.0241076	0.83109	0.0216522	0.0268308	0.0573981	0.274094	7	7	7	D1	Artery. coronary (GTEx)	EpiXcan	0.996976	artery_coronary	0.999981
3310	ENSG00000103811	CTSH	0.213053	0.00911588	0.831286	0.18469	0.296215	9.08465e-11	3.00803e-09	14	17	17	D1	Artery. coronary (GTEx)	EpiXcan	0.996976	artery_coronary	0.999981
3311	ENSG00000256223	ZNF10	0.212372	-0.0254424	0.831817	0.0425562	0.0100701	0.286645	0.877795	32	43	43	D1	Artery. coronary (GTEx)	EpiXcan	0.996976	artery_coronary	0.999981
3312	ENSG00000258289	CHURC1	0.212041	0.0109693	0.832075	0.144243	0.283519	2.36301e-10	7.42071e-09	12	13	13	D1	Artery. coronary (GTEx)	EpiXcan	0.996976	artery_coronary	0.999981
3313	ENSG00000134186	PRPF38B	0.211753	0.23199	0.8323	0.000345344	0.0137554	0.187189	0.682577	1	1	1	D1	Artery. coronary (GTEx)	EpiXcan	0.996976	artery_coronary	0.999981
3314	ENSG00000072756	TRNT1	0.211211	0.0277916	0.832723	0.0204264	0.0371072	0.0329377	0.173823	6	9	9	D1	Artery. coronary (GTEx)	EpiXcan	0.996976	artery_coronary	0.999981
3315	ENSG00000060339	CCAR1	-0.210363	-0.10675	0.833384	0.0110636	0.0276692	0.0784885	0.353137	9	12	12	D1	Artery. coronary (GTEx)	EpiXcan	0.996976	artery_coronary	0.999981
3316	ENSG00000164244	PRRC1	0.210334	0.00379812	0.833407	0.0133207	0.0232839	0.0946044	0.409592	5	5	5	D1	Artery. coronary (GTEx)	EpiXcan	0.996976	artery_coronary	0.999981
3317	ENSG00000176623	RMDN1	0.210267	0.0191168	0.833459	0.0517888	0.14858	9.16629e-06	0.000121116	22	25	25	D1	Artery. coronary (GTEx)	EpiXcan	0.996976	artery_coronary	0.999981
3318	ENSG00000168610	STAT3	0.210036	0.0381996	0.83364	0.0270712	0.0399727	0.033094	0.174451	13	16	16	D1	Artery. coronary (GTEx)	EpiXcan	0.996976	artery_coronary	0.999981
3319	ENSG00000104231	ZFAND1	0.209756	0.0351912	0.833858	0.0236114	0.0126073	0.236685	0.791457	14	19	19	D1	Artery. coronary (GTEx)	EpiXcan	0.996976	artery_coronary	0.999981
3320	ENSG00000160961	ZNF333	0.208924	0.0304919	0.834507	0.0144375	0.0473091	0.0148871	0.0889166	7	8	8	D1	Artery. coronary (GTEx)	EpiXcan	0.996976	artery_coronary	0.999981
3321	ENSG00000254838	GVINP1	-0.208787	-0.0241972	0.834615	0.0640419	0.0292793	0.0537125	0.260691	24	33	33	D1	Artery. coronary (GTEx)	EpiXcan	0.996976	artery_coronary	0.999981
3322	ENSG00000184371	CSF1	-0.208418	-0.0284796	0.834902	0.021149	0.0131176	0.226994	0.772228	14	15	15	D1	Artery. coronary (GTEx)	EpiXcan	0.996976	artery_coronary	0.999981
3323	ENSG00000224078	SNHG14	-0.20776	-0.0327369	0.835416	0.0150732	0.0536974	0.0127579	0.0778189	8	9	9	D1	Artery. coronary (GTEx)	EpiXcan	0.996976	artery_coronary	0.999981
3324	ENSG00000053770	AP5M1	-0.207009	-0.149189	0.836003	0.00198386	0.0224141	0.0982808	0.422375	2	2	2	D1	Artery. coronary (GTEx)	EpiXcan	0.996976	artery_coronary	0.999981
3325	ENSG00000139192	TAPBPL	-0.206771	-0.0126502	0.836189	0.299826	0.513946	2.61206e-21	4.06494e-19	15	17	17	D1	Artery. coronary (GTEx)	EpiXcan	0.996976	artery_coronary	0.999981
3326	ENSG00000173369	C1QB	-0.206665	-0.0130601	0.836272	0.0541296	0.0108839	0.269082	0.85189	21	25	25	D1	Artery. coronary (GTEx)	EpiXcan	0.996976	artery_coronary	0.999981
3327	ENSG00000118197	DDX59	0.206532	0.0279031	0.836376	0.0311251	0.134038	5.07954e-05	0.000562848	11	13	13	D1	Artery. coronary (GTEx)	EpiXcan	0.996976	artery_coronary	0.999981
3328	ENSG00000082175	PGR	-0.20648	-0.0121897	0.836416	0.167676	0.0987858	0.000536836	0.00464418	38	42	42	D1	Artery. coronary (GTEx)	EpiXcan	0.996976	artery_coronary	0.999981
3329	ENSG00000196730	DAPK1	-0.206441	-0.0182266	0.836446	0.33047	0.0257142	0.0859317	0.379432	123	142	142	D1	Artery. coronary (GTEx)	EpiXcan	0.996976	artery_coronary	0.999981
3330	ENSG00000133961	NUMB	-0.206012	-0.036208	0.836782	0.0118586	0.0122924	0.227735	0.773625	3	3	3	D1	Artery. coronary (GTEx)	EpiXcan	0.996976	artery_coronary	0.999981
3331	ENSG00000151150	ANK3	0.20512	0.0628822	0.837478	0.00361682	0.0114862	0.255062	0.825798	3	5	5	D1	Artery. coronary (GTEx)	EpiXcan	0.996976	artery_coronary	0.999981
3332	ENSG00000196756	SNHG17	-0.204645	-0.00604369	0.83785	0.437849	0.528023	1.15429e-26	5.21518e-24	65	75	75	D1	Artery. coronary (GTEx)	EpiXcan	0.996976	artery_coronary	0.999981
3333	ENSG00000164695	CHMP4C	-0.204392	-0.00791045	0.838047	0.211361	0.10568	0.000333879	0.00304845	92	101	101	D1	Artery. coronary (GTEx)	EpiXcan	0.996976	artery_coronary	0.999981
3334	ENSG00000087053	MTMR2	0.203524	0.0175099	0.838726	0.0602621	0.246601	1.51856e-09	4.0745e-08	17	21	21	D1	Artery. coronary (GTEx)	EpiXcan	0.996976	artery_coronary	0.999981
3335	ENSG00000141569	TRIM65	-0.202979	-0.0227927	0.839151	0.0194222	0.144469	1.58623e-05	0.000199791	2	2	2	D1	Artery. coronary (GTEx)	EpiXcan	0.996976	artery_coronary	0.999981
3336	ENSG00000115548	KDM3A	0.202238	0.0316825	0.839731	0.0127614	0.0118585	0.246988	0.811094	5	6	6	D1	Artery. coronary (GTEx)	EpiXcan	0.996976	artery_coronary	0.999981
3337	ENSG00000148154	UGCG	-0.202197	-0.0368112	0.839763	0.0128859	0.0293511	0.0537826	0.260831	5	6	6	D1	Artery. coronary (GTEx)	EpiXcan	0.996976	artery_coronary	0.999981
3338	ENSG00000235501	AC105942.1	0.201245	0.0199239	0.840507	0.0336811	0.113864	0.000109199	0.00111313	7	7	7	D1	Artery. coronary (GTEx)	EpiXcan	0.996976	artery_coronary	0.999981
3339	ENSG00000118473	SGIP1	0.200617	0.0159771	0.840998	0.0569063	0.08163	0.00153649	0.0118177	8	8	8	D1	Artery. coronary (GTEx)	EpiXcan	0.996976	artery_coronary	0.999981
3340	ENSG00000164713	BRI3	0.200569	0.0632945	0.841035	0.007853	0.03602	0.0417562	0.212785	6	9	9	D1	Artery. coronary (GTEx)	EpiXcan	0.996976	artery_coronary	0.999981
3341	ENSG00000150893	FREM2	0.200437	0.062806	0.841139	0.00791022	0.0287295	0.0689299	0.31831	10	12	12	D1	Artery. coronary (GTEx)	EpiXcan	0.996976	artery_coronary	0.999981
3342	ENSG00000105127	AKAP8	-0.200379	-0.0608729	0.841184	0.00328047	0.0385991	0.0345326	0.180674	2	2	2	D1	Artery. coronary (GTEx)	EpiXcan	0.996976	artery_coronary	0.999981
3343	ENSG00000104529	EEF1D	0.200329	0.0437862	0.841223	0.0184141	0.0211692	0.119692	0.494992	9	10	10	D1	Artery. coronary (GTEx)	EpiXcan	0.996976	artery_coronary	0.999981
3344	ENSG00000122779	TRIM24	-0.200051	-0.0111281	0.841441	0.022842	0.019229	0.127804	0.520959	12	15	15	D1	Artery. coronary (GTEx)	EpiXcan	0.996976	artery_coronary	0.999981
3345	ENSG00000139651	ZNF740	0.199783	0.0135277	0.841651	0.0042075	0.0156076	0.177878	0.658566	8	10	10	D1	Artery. coronary (GTEx)	EpiXcan	0.996976	artery_coronary	0.999981
3346	ENSG00000114744	COMMD2	-0.199477	-0.0212055	0.841889	0.0219113	0.162109	3.45785e-06	5.00834e-05	4	5	5	D1	Artery. coronary (GTEx)	EpiXcan	0.996976	artery_coronary	0.999981
3347	ENSG00000226696	LENG8-AS1	-0.199363	-0.0829685	0.841979	0.00179102	0.0254188	0.0788552	0.354296	2	2	2	D1	Artery. coronary (GTEx)	EpiXcan	0.996976	artery_coronary	0.999981
3348	ENSG00000136261	BZW2	0.198984	0.0615909	0.842275	0.00862934	0.0373606	0.0318284	0.169052	4	4	4	D1	Artery. coronary (GTEx)	EpiXcan	0.996976	artery_coronary	0.999981
3349	ENSG00000260805	RP11-61J19.4	-0.198763	-0.0125811	0.842448	0.0436416	0.0769947	0.00206047	0.0153261	10	10	10	D1	Artery. coronary (GTEx)	EpiXcan	0.996976	artery_coronary	0.999981
3350	ENSG00000133597	ADCK2	-0.198649	0.00491947	0.842538	0.170576	0.116804	9.51958e-05	0.000986177	60	69	69	D1	Artery. coronary (GTEx)	EpiXcan	0.996976	artery_coronary	0.999981
3351	ENSG00000011376	LARS2	-0.198494	-0.0226737	0.842659	0.0278478	0.10318	0.000174772	0.00170055	6	7	7	D1	Artery. coronary (GTEx)	EpiXcan	0.996976	artery_coronary	0.999981
3352	ENSG00000215190	LINC00680	0.198356	0.00754721	0.842767	0.17247	0.474635	2.57407e-19	3.33819e-17	22	31	31	D1	Artery. coronary (GTEx)	EpiXcan	0.996976	artery_coronary	0.999981
3353	ENSG00000165457	FOLR2	0.197767	0.0364799	0.843228	0.0110032	0.033119	0.0467441	0.232989	4	4	4	D1	Artery. coronary (GTEx)	EpiXcan	0.996976	artery_coronary	0.999981
3354	ENSG00000118402	ELOVL4	0.19768	0.0349515	0.843296	0.0100504	0.0263525	0.0855911	0.378406	4	5	5	D1	Artery. coronary (GTEx)	EpiXcan	0.996976	artery_coronary	0.999981
3355	ENSG00000115828	QPCT	0.197052	0.0286366	0.843787	0.0144896	0.0315649	0.0561903	0.269613	7	8	8	D1	Artery. coronary (GTEx)	EpiXcan	0.996976	artery_coronary	0.999981
3356	ENSG00000186522	SEPT10	0.196897	0.0384211	0.843909	0.0213661	0.0515823	0.0151359	0.0901718	16	18	18	D1	Artery. coronary (GTEx)	EpiXcan	0.996976	artery_coronary	0.999981
3357	ENSG00000215146	BX322639.1	-0.196541	-0.00978901	0.844187	0.172104	0.206423	1.36509e-07	2.5837e-06	44	61	61	D1	Artery. coronary (GTEx)	EpiXcan	0.996976	artery_coronary	0.999981
3358	ENSG00000188878	FBF1	0.19624	0.00899422	0.844422	0.224966	0.275569	7.02824e-10	2.00484e-08	23	26	26	D1	Artery. coronary (GTEx)	EpiXcan	0.996976	artery_coronary	0.999981
3359	ENSG00000204923	FBXO48	-0.195978	-0.017678	0.844627	0.0381695	0.0484796	0.0156463	0.0927507	14	17	17	D1	Artery. coronary (GTEx)	EpiXcan	0.996976	artery_coronary	0.999981
3360	ENSG00000155393	HEATR3	-0.195679	-0.00609681	0.844862	0.273991	0.38194	1.97531e-14	1.12923e-12	33	38	38	D1	Artery. coronary (GTEx)	EpiXcan	0.996976	artery_coronary	0.999981
3361	ENSG00000165801	ARHGEF40	0.195314	-0.0092484	0.845147	0.0706573	0.0418351	0.0250443	0.138153	21	31	31	D1	Artery. coronary (GTEx)	EpiXcan	0.996976	artery_coronary	0.999981
3362	ENSG00000089006	SNX5	0.195119	0.0203216	0.845299	0.0371078	0.0647178	0.00514203	0.0349608	11	12	12	D1	Artery. coronary (GTEx)	EpiXcan	0.996976	artery_coronary	0.999981
3363	ENSG00000114166	KAT2B	0.195	0.0429861	0.845393	0.00830342	0.0132978	0.216784	0.750575	3	3	3	D1	Artery. coronary (GTEx)	EpiXcan	0.996976	artery_coronary	0.999981
3364	ENSG00000111319	SCNN1A	0.19488	0.00358238	0.845487	0.0412548	0.142596	2.41739e-05	0.000290129	27	35	35	D1	Artery. coronary (GTEx)	EpiXcan	0.996976	artery_coronary	0.999981
3365	ENSG00000122729	ACO1	-0.1947	-0.0510174	0.845628	0.0106078	0.0270027	0.0788731	0.354296	9	11	11	D1	Artery. coronary (GTEx)	EpiXcan	0.996976	artery_coronary	0.999981
3366	ENSG00000234444	ZNF736	0.194369	0.006614	0.845887	0.140003	0.11627	3.43819e-05	0.000396667	31	36	36	D1	Artery. coronary (GTEx)	EpiXcan	0.996976	artery_coronary	0.999981
3367	ENSG00000140905	GCSH	0.194352	0.044287	0.8459	0.00807161	0.0198823	0.128642	0.523157	1	1	1	D1	Artery. coronary (GTEx)	EpiXcan	0.996976	artery_coronary	0.999981
3368	ENSG00000198382	UVRAG	-0.194236	-0.0510959	0.845991	0.0339215	0.0216234	0.0799107	0.358039	13	18	18	D1	Artery. coronary (GTEx)	EpiXcan	0.996976	artery_coronary	0.999981
3369	ENSG00000141698	NT5C3B	-0.193942	-0.00862997	0.846221	0.172454	0.377809	1.35338e-14	7.99809e-13	23	28	28	D1	Artery. coronary (GTEx)	EpiXcan	0.996976	artery_coronary	0.999981
3370	ENSG00000243667	WDR92	-0.193459	-0.0232015	0.8466	0.0220412	0.147994	7.33192e-06	9.92182e-05	7	10	10	D1	Artery. coronary (GTEx)	EpiXcan	0.996976	artery_coronary	0.999981
3371	ENSG00000075945	KIFAP3	0.193261	0.0284702	0.846754	0.0141787	0.045368	0.0198766	0.113815	9	12	12	D1	Artery. coronary (GTEx)	EpiXcan	0.996976	artery_coronary	0.999981
3372	ENSG00000029364	SLC39A9	-0.193002	-0.0629257	0.846957	0.00502731	0.0351889	0.0422354	0.214796	2	4	4	D1	Artery. coronary (GTEx)	EpiXcan	0.996976	artery_coronary	0.999981
3373	ENSG00000145244	CORIN	0.192931	0.0126589	0.847013	0.208251	0.0447174	0.0161077	0.0952317	68	81	81	D1	Artery. coronary (GTEx)	EpiXcan	0.996976	artery_coronary	0.999981
3374	ENSG00000197056	ZMYM1	0.192909	0.03583	0.84703	0.0197585	0.0829573	0.00183048	0.013806	3	3	3	D1	Artery. coronary (GTEx)	EpiXcan	0.996976	artery_coronary	0.999981
3375	ENSG00000112031	MTRF1L	0.192879	0.00204518	0.847054	0.281653	0.530048	9.69495e-23	1.93982e-20	22	28	28	D1	Artery. coronary (GTEx)	EpiXcan	0.996976	artery_coronary	0.999981
3376	ENSG00000246067	RAB30-AS1	0.19205	0.030615	0.847703	0.147465	0.346327	7.68637e-14	4.09336e-12	12	16	16	D1	Artery. coronary (GTEx)	EpiXcan	0.996976	artery_coronary	0.999981
3377	ENSG00000103472	RRN3P2	0.191823	0.0290329	0.847881	0.0162208	0.036528	0.0390287	0.200748	11	13	13	D1	Artery. coronary (GTEx)	EpiXcan	0.996976	artery_coronary	0.999981
3378	ENSG00000108381	ASPA	0.189735	0.0394365	0.849517	0.00799782	0.0521482	0.0131367	0.0796347	2	3	3	D1	Artery. coronary (GTEx)	EpiXcan	0.996976	artery_coronary	0.999981
3379	ENSG00000079432	CIC	-0.189644	-0.0750488	0.849588	0.0387476	0.078192	0.00152365	0.0117254	12	16	16	D1	Artery. coronary (GTEx)	EpiXcan	0.996976	artery_coronary	0.999981
3380	ENSG00000166750	SLFN5	-0.189171	-0.0702854	0.849959	0.00274409	0.205074	5.82715e-09	1.43184e-07	4	6	6	D1	Artery. coronary (GTEx)	EpiXcan	0.996976	artery_coronary	0.999981
3381	ENSG00000262728	AC123768.3	0.18912	0.0201421	0.849999	0.0267125	0.151042	1.44567e-05	0.000183905	21	28	28	D1	Artery. coronary (GTEx)	EpiXcan	0.996976	artery_coronary	0.999981
3382	ENSG00000165929	TC2N	-0.188968	-0.0135088	0.850118	0.0910515	0.217524	1.26419e-07	2.42551e-06	3	4	4	D1	Artery. coronary (GTEx)	EpiXcan	0.996976	artery_coronary	0.999981
3383	ENSG00000187951	ARHGAP11B	-0.188353	-0.0888958	0.8506	0.00206179	0.0105978	0.265426	0.844832	1	1	1	D1	Artery. coronary (GTEx)	EpiXcan	0.996976	artery_coronary	0.999981
3384	ENSG00000198171	DDRGK1	0.188168	0.00624305	0.850745	0.142604	0.0195025	0.136392	0.545492	59	80	80	D1	Artery. coronary (GTEx)	EpiXcan	0.996976	artery_coronary	0.999981
3385	ENSG00000228998	AC091167.2	-0.188147	0.00540866	0.850761	0.170599	0.176533	2.05718e-06	3.08159e-05	30	34	34	D1	Artery. coronary (GTEx)	EpiXcan	0.996976	artery_coronary	0.999981
3386	ENSG00000198380	GFPT1	-0.187503	-0.0108837	0.851267	0.0797166	0.0518187	0.0130796	0.0794074	26	30	30	D1	Artery. coronary (GTEx)	EpiXcan	0.996976	artery_coronary	0.999981
3387	ENSG00000273486	AC096992.2	-0.18746	-0.088339	0.8513	0.00131375	0.0114105	0.222027	0.761064	1	1	1	D1	Artery. coronary (GTEx)	EpiXcan	0.996976	artery_coronary	0.999981
3388	ENSG00000077522	ACTN2	-0.187307	-0.0521334	0.85142	0.0484355	0.0108243	0.248516	0.813632	20	23	23	D1	Artery. coronary (GTEx)	EpiXcan	0.996976	artery_coronary	0.999981
3389	ENSG00000123427	EEF1AKMT3	0.18721	0.0144108	0.851496	0.0432997	0.132293	5.69028e-05	0.000623128	7	7	7	D1	Artery. coronary (GTEx)	EpiXcan	0.996976	artery_coronary	0.999981
3390	ENSG00000185437	SH3BGR	0.186824	0.00841827	0.851798	0.0707567	0.0537091	0.012618	0.0771064	25	28	28	D1	Artery. coronary (GTEx)	EpiXcan	0.996976	artery_coronary	0.999981
3391	ENSG00000153896	ZNF599	-0.186322	-0.0211896	0.852192	0.0561287	0.0128252	0.215858	0.749019	29	40	40	D1	Artery. coronary (GTEx)	EpiXcan	0.996976	artery_coronary	0.999981
3392	ENSG00000163239	TDRD10	0.186168	0.0465219	0.852313	0.00264895	0.139916	2.87829e-05	0.000339052	5	8	8	D1	Artery. coronary (GTEx)	EpiXcan	0.996976	artery_coronary	0.999981
3393	ENSG00000198848	CES1	-0.185507	-0.0345685	0.852831	0.0252136	0.0318266	0.0436309	0.220771	6	6	6	D1	Artery. coronary (GTEx)	EpiXcan	0.996976	artery_coronary	0.999981
3394	ENSG00000250251	PKD1P6	0.185432	0.0252826	0.85289	0.0549767	0.0266896	0.0768915	0.347496	14	18	18	D1	Artery. coronary (GTEx)	EpiXcan	0.996976	artery_coronary	0.999981
3395	ENSG00000215039	CD27-AS1	-0.185015	-0.0258401	0.853217	0.107267	0.161007	4.72493e-06	6.6711e-05	23	28	28	D1	Artery. coronary (GTEx)	EpiXcan	0.996976	artery_coronary	0.999981
3396	ENSG00000171033	PKIA	-0.184921	-0.0208851	0.853291	0.0424549	0.0696448	0.00312638	0.0223181	21	31	31	D1	Artery. coronary (GTEx)	EpiXcan	0.996976	artery_coronary	0.999981
3397	ENSG00000181026	AEN	-0.184724	-0.0219331	0.853446	0.0377564	0.0121673	0.231528	0.781407	15	17	17	D1	Artery. coronary (GTEx)	EpiXcan	0.996976	artery_coronary	0.999981
3398	ENSG00000198887	SMC5	-0.184587	-0.0104715	0.853553	0.342136	0.175276	1.27441e-06	1.99642e-05	79	92	92	D1	Artery. coronary (GTEx)	EpiXcan	0.996976	artery_coronary	0.999981
3399	ENSG00000246451	AL049840.1	0.184008	0.00943149	0.854007	0.21433	0.042429	0.0248445	0.137375	80	100	100	D1	Artery. coronary (GTEx)	EpiXcan	0.996976	artery_coronary	0.999981
3400	ENSG00000179409	GEMIN4	0.183988	0.308791	0.854023	0.000203828	0.0122198	0.244722	0.806108	2	2	2	D1	Artery. coronary (GTEx)	EpiXcan	0.996976	artery_coronary	0.999981
3401	ENSG00000003436	TFPI	0.183373	0.0248261	0.854505	0.0485768	0.0194168	0.120262	0.496632	31	37	37	D1	Artery. coronary (GTEx)	EpiXcan	0.996976	artery_coronary	0.999981
3402	ENSG00000204344	STK19	-0.183285	-0.012367	0.854575	0.0577408	0.0795693	0.00197255	0.0147583	27	33	33	D1	Artery. coronary (GTEx)	EpiXcan	0.996976	artery_coronary	0.999981
3403	ENSG00000131591	C1orf159	-0.18324	0.0017114	0.854609	0.0686127	0.146397	1.27777e-05	0.00016464	10	12	12	D1	Artery. coronary (GTEx)	EpiXcan	0.996976	artery_coronary	0.999981
3404	ENSG00000211448	DIO2	-0.18311	-0.0327333	0.854711	0.0121154	0.048735	0.0145411	0.0870728	2	2	2	D1	Artery. coronary (GTEx)	EpiXcan	0.996976	artery_coronary	0.999981
3405	ENSG00000122390	NAA60	0.18302	0.0165822	0.854783	0.0892209	0.106517	9.15648e-05	0.000952084	18	22	22	D1	Artery. coronary (GTEx)	EpiXcan	0.996976	artery_coronary	0.999981
3406	ENSG00000241015	TPM3P9	0.181883	0.0114725	0.855675	0.0918183	0.262983	5.57234e-10	1.6092e-08	21	30	30	D1	Artery. coronary (GTEx)	EpiXcan	0.996976	artery_coronary	0.999981
3407	ENSG00000127324	TSPAN8	-0.18178	-0.0322105	0.855756	0.0391078	0.0162802	0.168761	0.63745	22	27	27	D1	Artery. coronary (GTEx)	EpiXcan	0.996976	artery_coronary	0.999981
3408	ENSG00000160352	ZNF714	-0.181595	-0.0271316	0.855901	0.0135454	0.0830486	0.00155492	0.011931	5	8	8	D1	Artery. coronary (GTEx)	EpiXcan	0.996976	artery_coronary	0.999981
3409	ENSG00000100532	CGRRF1	0.181504	-0.052414	0.855972	0.0236903	0.033783	0.0475981	0.236572	6	7	7	D1	Artery. coronary (GTEx)	EpiXcan	0.996976	artery_coronary	0.999981
3410	ENSG00000117280	RAB29	-0.180692	-0.0153197	0.85661	0.151451	0.205646	6.45536e-08	1.31415e-06	34	53	53	D1	Artery. coronary (GTEx)	EpiXcan	0.996976	artery_coronary	0.999981
3411	ENSG00000176101	SSNA1	-0.180615	-0.0130364	0.856669	0.0217088	0.0695454	0.00415148	0.0288707	18	21	21	D1	Artery. coronary (GTEx)	EpiXcan	0.996976	artery_coronary	0.999981
3412	ENSG00000162714	ZNF496	0.180393	0.0919187	0.856844	0.00124905	0.0240409	0.096831	0.417142	5	5	5	D1	Artery. coronary (GTEx)	EpiXcan	0.996976	artery_coronary	0.999981
3413	ENSG00000198466	ZNF587	0.17989	0.0438654	0.857239	0.0121919	0.0802013	0.0017522	0.0132799	8	10	10	D1	Artery. coronary (GTEx)	EpiXcan	0.996976	artery_coronary	0.999981
3414	ENSG00000168264	IRF2BP2	0.179256	0.104855	0.857736	0.0309141	0.0137843	0.210575	0.738334	10	15	15	D1	Artery. coronary (GTEx)	EpiXcan	0.996976	artery_coronary	0.999981
3415	ENSG00000006715	VPS41	0.178969	0.0442376	0.857962	0.00840941	0.0229734	0.109427	0.461777	6	8	8	D1	Artery. coronary (GTEx)	EpiXcan	0.996976	artery_coronary	0.999981
3416	ENSG00000121691	CAT	0.178928	0.0222884	0.857994	0.0448377	0.057612	0.00751277	0.0489186	16	18	18	D1	Artery. coronary (GTEx)	EpiXcan	0.996976	artery_coronary	0.999981
3417	ENSG00000185880	TRIM69	-0.178274	-0.00857443	0.858508	0.305686	0.468957	1.3271e-19	1.75353e-17	21	24	24	D1	Artery. coronary (GTEx)	EpiXcan	0.996976	artery_coronary	0.999981
3418	ENSG00000155974	GRIP1	0.1779	0.00115164	0.858802	0.366897	0.0346626	0.0453466	0.22786	100	120	120	D1	Artery. coronary (GTEx)	EpiXcan	0.996976	artery_coronary	0.999981
3419	ENSG00000114405	C3orf14	-0.176942	-0.033615	0.859554	0.00785647	0.0261883	0.0800458	0.35853	4	4	4	D1	Artery. coronary (GTEx)	EpiXcan	0.996976	artery_coronary	0.999981
3420	ENSG00000169994	MYO7B	-0.176859	0.00265903	0.85962	0.113566	0.0254156	0.0789058	0.35433	38	53	53	D1	Artery. coronary (GTEx)	EpiXcan	0.996976	artery_coronary	0.999981
3421	ENSG00000197083	ZNF300P1	0.176856	0.00698151	0.859622	0.27977	0.399048	1.84569e-15	1.23099e-13	29	35	35	D1	Artery. coronary (GTEx)	EpiXcan	0.996976	artery_coronary	0.999981
3422	ENSG00000186792	HYAL3	-0.176721	-0.0106808	0.859728	0.0976333	0.290549	1.5207e-10	4.87389e-09	4	5	5	D1	Artery. coronary (GTEx)	EpiXcan	0.996976	artery_coronary	0.999981
3423	ENSG00000173269	MMRN2	-0.176247	-0.441611	0.8601	0.000102453	0.0104557	0.250586	0.817543	1	1	1	D1	Artery. coronary (GTEx)	EpiXcan	0.996976	artery_coronary	0.999981
3424	ENSG00000251022	THAP9-AS1	-0.175936	-0.0125308	0.860344	0.10452	0.135771	4.23489e-05	0.000478338	43	54	54	D1	Artery. coronary (GTEx)	EpiXcan	0.996976	artery_coronary	0.999981
3425	ENSG00000110435	PDHX	-0.175417	-0.010546	0.860752	0.0946489	0.0384667	0.0248637	0.137427	48	58	58	D1	Artery. coronary (GTEx)	EpiXcan	0.996976	artery_coronary	0.999981
3426	ENSG00000164171	ITGA2	0.174878	0.0229034	0.861176	0.0157363	0.0643794	0.00662031	0.043779	7	8	8	D1	Artery. coronary (GTEx)	EpiXcan	0.996976	artery_coronary	0.999981
3427	ENSG00000123191	ATP7B	-0.174809	-0.0074158	0.861229	0.149183	0.268555	8.3335e-10	2.34289e-08	8	8	8	D1	Artery. coronary (GTEx)	EpiXcan	0.996976	artery_coronary	0.999981
3428	ENSG00000105726	ATP13A1	-0.173816	-0.00638517	0.86201	0.136259	0.120655	0.000111382	0.00113374	39	46	46	D1	Artery. coronary (GTEx)	EpiXcan	0.996976	artery_coronary	0.999981
3429	ENSG00000143376	SNX27	0.173759	0.05607	0.862055	0.00740077	0.0270293	0.0769802	0.347577	11	18	18	D1	Artery. coronary (GTEx)	EpiXcan	0.996976	artery_coronary	0.999981
3430	ENSG00000272909	AL122035.2	-0.172916	-0.0237123	0.862717	0.0339156	0.0434055	0.0218888	0.12332	15	17	17	D1	Artery. coronary (GTEx)	EpiXcan	0.996976	artery_coronary	0.999981
3431	ENSG00000145217	SLC26A1	0.172653	0.00735281	0.862924	0.200936	0.423048	3.04674e-17	2.73542e-15	16	19	19	D1	Artery. coronary (GTEx)	EpiXcan	0.996976	artery_coronary	0.999981
3432	ENSG00000176593	AC008969.1	0.172284	0.0193528	0.863214	0.060163	0.188238	8.09102e-07	1.30739e-05	11	14	14	D1	Artery. coronary (GTEx)	EpiXcan	0.996976	artery_coronary	0.999981
3433	ENSG00000106636	YKT6	-0.172155	-0.0287005	0.863315	0.0122084	0.0370694	0.034713	0.181482	6	7	7	D1	Artery. coronary (GTEx)	EpiXcan	0.996976	artery_coronary	0.999981
3434	ENSG00000085465	OVGP1	-0.171632	-0.0139097	0.863727	0.0490143	0.155743	2.8723e-06	4.2037e-05	27	36	36	D1	Artery. coronary (GTEx)	EpiXcan	0.996976	artery_coronary	0.999981
3435	ENSG00000163866	SMIM12	-0.170607	-0.0139882	0.864533	0.0242546	0.0275431	0.0777766	0.350608	14	18	18	D1	Artery. coronary (GTEx)	EpiXcan	0.996976	artery_coronary	0.999981
3436	ENSG00000185621	LMLN	-0.170531	-0.0310095	0.864593	0.0626923	0.0494357	0.0177323	0.103569	17	20	20	D1	Artery. coronary (GTEx)	EpiXcan	0.996976	artery_coronary	0.999981
3437	ENSG00000050426	LETMD1	-0.170359	-0.0414933	0.864728	0.138318	0.0387034	0.0369899	0.192309	50	57	57	D1	Artery. coronary (GTEx)	EpiXcan	0.996976	artery_coronary	0.999981
3438	ENSG00000103671	TRIP4	0.170124	0.0139103	0.864913	0.120233	0.288814	1.78428e-10	5.654e-09	26	31	31	D1	Artery. coronary (GTEx)	EpiXcan	0.996976	artery_coronary	0.999981
3439	ENSG00000143374	TARS2	0.169712	0.0360168	0.865237	0.0087594	0.0762028	0.00264692	0.0191789	12	16	16	D1	Artery. coronary (GTEx)	EpiXcan	0.996976	artery_coronary	0.999981
3440	ENSG00000148814	LRRC27	-0.169443	-0.0248504	0.865448	0.0243281	0.088319	0.000342127	0.00310754	5	5	5	D1	Artery. coronary (GTEx)	EpiXcan	0.996976	artery_coronary	0.999981
3441	ENSG00000254531	FLJ20021	0.169064	0.0470728	0.865746	0.0036696	0.224058	3.43706e-08	7.44041e-07	3	6	6	D1	Artery. coronary (GTEx)	EpiXcan	0.996976	artery_coronary	0.999981
3442	ENSG00000106246	PTCD1	-0.168747	-0.0552962	0.865996	0.016542	0.0486107	0.0186738	0.108121	5	5	5	D1	Artery. coronary (GTEx)	EpiXcan	0.996976	artery_coronary	0.999981
3443	ENSG00000143028	SYPL2	-0.168541	-0.0096128	0.866158	0.165944	0.230758	7.84451e-09	1.86221e-07	21	28	28	D1	Artery. coronary (GTEx)	EpiXcan	0.996976	artery_coronary	0.999981
3444	ENSG00000102910	LONP2	-0.168188	-0.060474	0.866435	0.00505285	0.128549	5.49412e-05	0.000604483	6	7	7	D1	Artery. coronary (GTEx)	EpiXcan	0.996976	artery_coronary	0.999981
3445	ENSG00000205710	C17orf107	0.167585	0.0195341	0.86691	0.0308195	0.0832622	0.00110083	0.00875534	8	10	10	D1	Artery. coronary (GTEx)	EpiXcan	0.996976	artery_coronary	0.999981
3446	ENSG00000022567	SLC45A4	-0.167323	-0.0224227	0.867116	0.0160166	0.0421819	0.0217002	0.122603	4	4	4	D1	Artery. coronary (GTEx)	EpiXcan	0.996976	artery_coronary	0.999981
3447	ENSG00000131143	COX4I1	0.167116	0.121706	0.867279	0.00137653	0.0183184	0.148739	0.582073	3	4	4	D1	Artery. coronary (GTEx)	EpiXcan	0.996976	artery_coronary	0.999981
3448	ENSG00000151376	ME3	-0.166775	-0.00636248	0.867547	0.0485715	0.0119977	0.224438	0.765887	23	28	28	D1	Artery. coronary (GTEx)	EpiXcan	0.996976	artery_coronary	0.999981
3449	ENSG00000244625	MIATNB	-0.166463	-0.0285727	0.867793	0.0143015	0.0455678	0.0210588	0.119606	4	4	4	D1	Artery. coronary (GTEx)	EpiXcan	0.996976	artery_coronary	0.999981
3450	ENSG00000226380	AC016831.1	-0.165981	-0.0127842	0.868172	0.1355	0.0107263	0.26557	0.844832	56	66	66	D1	Artery. coronary (GTEx)	EpiXcan	0.996976	artery_coronary	0.999981
3451	ENSG00000188747	NOXA1	0.16596	0.011036	0.868188	0.142115	0.363333	4.25981e-14	2.33058e-12	10	10	10	D1	Artery. coronary (GTEx)	EpiXcan	0.996976	artery_coronary	0.999981
3452	ENSG00000142156	COL6A1	-0.165845	-0.0298297	0.868279	0.0112624	0.0840911	0.00156694	0.0120074	6	8	8	D1	Artery. coronary (GTEx)	EpiXcan	0.996976	artery_coronary	0.999981
3453	ENSG00000185324	CDK10	0.165357	0.00484082	0.868663	0.27281	0.369434	1.45039e-13	7.15287e-12	29	39	39	D1	Artery. coronary (GTEx)	EpiXcan	0.996976	artery_coronary	0.999981
3454	ENSG00000234882	EIF3EP1	-0.165211	-0.0265414	0.868778	0.0720302	0.132619	4.48292e-05	0.000502704	31	41	41	D1	Artery. coronary (GTEx)	EpiXcan	0.996976	artery_coronary	0.999981
3455	ENSG00000119718	EIF2B2	-0.164589	-0.0221043	0.869268	0.018663	0.0795775	0.00212661	0.0157678	5	8	8	D1	Artery. coronary (GTEx)	EpiXcan	0.996976	artery_coronary	0.999981
3456	ENSG00000206561	COLQ	-0.16266	-0.054694	0.870786	0.00362681	0.0303983	0.0641352	0.299642	3	4	4	D1	Artery. coronary (GTEx)	EpiXcan	0.996976	artery_coronary	0.999981
3457	ENSG00000203875	SNHG5	0.162608	0.00282239	0.870827	0.367819	0.623825	1.50746e-30	1.11123e-27	11	13	13	D1	Artery. coronary (GTEx)	EpiXcan	0.996976	artery_coronary	0.999981
3458	ENSG00000105649	RAB3A	-0.162253	0.00271235	0.871106	0.289112	0.145947	1.55352e-05	0.000196554	102	119	119	D1	Artery. coronary (GTEx)	EpiXcan	0.996976	artery_coronary	0.999981
3459	ENSG00000129003	VPS13C	-0.162199	-0.0224697	0.871149	0.0258509	0.0179858	0.154029	0.597901	26	29	29	D1	Artery. coronary (GTEx)	EpiXcan	0.996976	artery_coronary	0.999981
3460	ENSG00000139899	CBLN3	-0.162139	-0.00723542	0.871197	0.127131	0.390412	2.57928e-16	1.96444e-14	42	51	51	D1	Artery. coronary (GTEx)	EpiXcan	0.996976	artery_coronary	0.999981
3461	ENSG00000234353	AP000346.2	-0.161707	-0.00756059	0.871537	0.163978	0.300804	1.67683e-11	6.29644e-10	28	34	34	D1	Artery. coronary (GTEx)	EpiXcan	0.996976	artery_coronary	0.999981
3462	ENSG00000116157	GPX7	-0.161649	-0.0131593	0.871582	0.0510498	0.520648	5.53799e-22	9.57593e-20	9	13	13	D1	Artery. coronary (GTEx)	EpiXcan	0.996976	artery_coronary	0.999981
3463	ENSG00000169683	LRRC45	0.161332	0.0123353	0.871832	0.0618678	0.0574201	0.0086398	0.0554071	17	18	18	D1	Artery. coronary (GTEx)	EpiXcan	0.996976	artery_coronary	0.999981
3464	ENSG00000214135	AC132008.2	-0.160666	-0.0292389	0.872356	0.00889365	0.0975091	0.00069003	0.00580106	11	15	15	D1	Artery. coronary (GTEx)	EpiXcan	0.996976	artery_coronary	0.999981
3465	ENSG00000106125	MINDY4	0.160324	0.0355991	0.872626	0.216602	0.182709	6.55854e-07	1.07689e-05	48	60	60	D1	Artery. coronary (GTEx)	EpiXcan	0.996976	artery_coronary	0.999981
3466	ENSG00000118515	SGK1	0.160252	0.00987814	0.872682	0.10876	0.125899	9.23271e-05	0.000959298	29	32	32	D1	Artery. coronary (GTEx)	EpiXcan	0.996976	artery_coronary	0.999981
3467	ENSG00000107341	UBE2R2	0.160205	0.0141948	0.87272	0.0736533	0.0587535	0.00743717	0.0485165	54	65	65	D1	Artery. coronary (GTEx)	EpiXcan	0.996976	artery_coronary	0.999981
3468	ENSG00000129351	ILF3	-0.159973	-0.0143723	0.872902	0.0306482	0.0114036	0.221094	0.759538	15	23	23	D1	Artery. coronary (GTEx)	EpiXcan	0.996976	artery_coronary	0.999981
3469	ENSG00000137877	SPTBN5	-0.15992	-0.00962282	0.872944	0.147406	0.27191	4.03871e-10	1.20577e-08	8	9	9	D1	Artery. coronary (GTEx)	EpiXcan	0.996976	artery_coronary	0.999981
3470	ENSG00000182841	RRP7BP	-0.159535	-0.0265331	0.873247	0.191081	0.332489	3.87371e-12	1.59106e-10	53	82	82	D1	Artery. coronary (GTEx)	EpiXcan	0.996976	artery_coronary	0.999981
3471	ENSG00000111906	HDDC2	-0.159344	-0.0160085	0.873398	0.0563705	0.183354	7.001e-07	1.14418e-05	18	23	23	D1	Artery. coronary (GTEx)	EpiXcan	0.996976	artery_coronary	0.999981
3472	ENSG00000260051	AL031600.1	0.159336	0.0150997	0.873404	0.0436649	0.191812	5.33284e-07	8.87075e-06	9	12	12	D1	Artery. coronary (GTEx)	EpiXcan	0.996976	artery_coronary	0.999981
3473	ENSG00000178201	VN1R1	0.159306	0.027273	0.873428	0.0214572	0.0527746	0.0115082	0.0712848	5	8	8	D1	Artery. coronary (GTEx)	EpiXcan	0.996976	artery_coronary	0.999981
3474	ENSG00000076924	XAB2	-0.159091	-0.0281124	0.873597	0.0246322	0.126813	6.44649e-05	0.000696333	13	19	19	D1	Artery. coronary (GTEx)	EpiXcan	0.996976	artery_coronary	0.999981
3475	ENSG00000176208	ATAD5	-0.159009	-0.028213	0.873662	0.0511582	0.069562	0.00155548	0.011931	12	16	16	D1	Artery. coronary (GTEx)	EpiXcan	0.996976	artery_coronary	0.999981
3476	ENSG00000128602	SMO	0.158834	0.00445516	0.8738	0.0400143	0.0477852	0.0168809	0.0993836	32	34	34	D1	Artery. coronary (GTEx)	EpiXcan	0.996976	artery_coronary	0.999981
3477	ENSG00000141934	PLPP2	0.158707	0.0293912	0.8739	0.0165228	0.106448	0.000243049	0.00228927	1	1	1	D1	Artery. coronary (GTEx)	EpiXcan	0.996976	artery_coronary	0.999981
3478	ENSG00000038210	PI4K2B	-0.158542	-0.0504011	0.87403	0.00906328	0.0589077	0.0083539	0.05382	8	12	12	D1	Artery. coronary (GTEx)	EpiXcan	0.996976	artery_coronary	0.999981
3479	ENSG00000203760	CENPW	-0.158406	-0.0114704	0.874137	0.0204297	0.0575829	0.00636253	0.042254	6	6	6	D1	Artery. coronary (GTEx)	EpiXcan	0.996976	artery_coronary	0.999981
3480	ENSG00000141522	ARHGDIA	-0.157607	-0.00386268	0.874767	0.0354896	0.0311015	0.0490298	0.241885	11	13	13	D1	Artery. coronary (GTEx)	EpiXcan	0.996976	artery_coronary	0.999981
3481	ENSG00000272379	AL008729.2	0.15746	0.00613517	0.874883	0.019264	0.0449033	0.0207899	0.118223	10	13	13	D1	Artery. coronary (GTEx)	EpiXcan	0.996976	artery_coronary	0.999981
3482	ENSG00000267106	ZNF561-AS1	0.156585	0.0274438	0.875572	0.0339835	0.0160095	0.173008	0.647899	34	41	41	D1	Artery. coronary (GTEx)	EpiXcan	0.996976	artery_coronary	0.999981
3483	ENSG00000270157	AC004918.3	0.156487	0.0391759	0.875649	0.0180242	0.0105288	0.272837	0.85796	16	18	18	D1	Artery. coronary (GTEx)	EpiXcan	0.996976	artery_coronary	0.999981
3484	ENSG00000110987	BCL7A	-0.156061	-0.0254542	0.875985	0.00968185	0.0362033	0.0390082	0.200716	8	10	10	D1	Artery. coronary (GTEx)	EpiXcan	0.996976	artery_coronary	0.999981
3485	ENSG00000184117	NIPSNAP1	-0.155893	-0.0179684	0.876117	0.0215966	0.151726	1.35501e-05	0.000173476	12	21	21	D1	Artery. coronary (GTEx)	EpiXcan	0.996976	artery_coronary	0.999981
3486	ENSG00000119630	PGF	-0.155801	-0.0280522	0.87619	0.00905435	0.0250089	0.0858447	0.379168	9	9	9	D1	Artery. coronary (GTEx)	EpiXcan	0.996976	artery_coronary	0.999981
3487	ENSG00000126878	AIF1L	-0.155419	-0.00611348	0.876491	0.164322	0.12962	2.10175e-05	0.000256198	48	53	53	D1	Artery. coronary (GTEx)	EpiXcan	0.996976	artery_coronary	0.999981
3488	ENSG00000121350	PYROXD1	-0.155413	-0.00661542	0.876496	0.153667	0.245097	3.22615e-10	9.80162e-09	33	38	38	D1	Artery. coronary (GTEx)	EpiXcan	0.996976	artery_coronary	0.999981
3489	ENSG00000268362	AC092279.1	-0.155094	-0.00522674	0.876747	0.226189	0.368062	1.00239e-13	5.19983e-12	54	58	58	D1	Artery. coronary (GTEx)	EpiXcan	0.996976	artery_coronary	0.999981
3490	ENSG00000166801	FAM111A	0.154578	0.0293579	0.877154	0.0258405	0.118607	0.000119784	0.00121046	5	5	5	D1	Artery. coronary (GTEx)	EpiXcan	0.996976	artery_coronary	0.999981
3491	ENSG00000241644	INMT	0.154443	0.0648441	0.877261	0.0264249	0.0735442	0.00208709	0.0155076	6	8	8	D1	Artery. coronary (GTEx)	EpiXcan	0.996976	artery_coronary	0.999981
3492	ENSG00000147854	UHRF2	0.154438	0.0254961	0.877264	0.0129538	0.0336391	0.0452767	0.227782	3	4	4	D1	Artery. coronary (GTEx)	EpiXcan	0.996976	artery_coronary	0.999981
3493	ENSG00000273142	AC073335.2	0.154138	0.00923078	0.877501	0.191072	0.304232	6.62551e-11	2.26887e-09	33	44	44	D1	Artery. coronary (GTEx)	EpiXcan	0.996976	artery_coronary	0.999981
3494	ENSG00000144746	ARL6IP5	-0.154095	-0.0996734	0.877535	0.00162336	0.0137754	0.205011	0.724366	3	5	5	D1	Artery. coronary (GTEx)	EpiXcan	0.996976	artery_coronary	0.999981
3495	ENSG00000158186	MRAS	0.153816	0.00825855	0.877755	0.111843	0.122233	5.43287e-05	0.000598684	19	25	25	D1	Artery. coronary (GTEx)	EpiXcan	0.996976	artery_coronary	0.999981
3496	ENSG00000053900	ANAPC4	0.153355	0.0070332	0.878118	0.183984	0.507588	2.41281e-22	4.50585e-20	20	27	27	D1	Artery. coronary (GTEx)	EpiXcan	0.996976	artery_coronary	0.999981
3497	ENSG00000157107	FCHO2	0.153253	0.0342646	0.878198	0.0076456	0.0268325	0.0713988	0.32755	6	7	7	D1	Artery. coronary (GTEx)	EpiXcan	0.996976	artery_coronary	0.999981
3498	ENSG00000259953	AL138756.1	0.153097	0.013937	0.878321	0.1491	0.124802	7.55066e-05	0.000801779	43	48	48	D1	Artery. coronary (GTEx)	EpiXcan	0.996976	artery_coronary	0.999981
3499	ENSG00000167815	PRDX2	-0.152971	-0.0371331	0.878421	0.00632988	0.0225042	0.103978	0.441976	2	5	5	D1	Artery. coronary (GTEx)	EpiXcan	0.996976	artery_coronary	0.999981
3500	ENSG00000163155	LYSMD1	-0.152887	-0.0116722	0.878488	0.0548308	0.0542705	0.0129153	0.0785118	19	21	21	D1	Artery. coronary (GTEx)	EpiXcan	0.996976	artery_coronary	0.999981
3501	ENSG00000248890	HHIP-AS1	-0.152617	-0.105439	0.8787	0.000887826	0.0279455	0.0639944	0.299167	1	1	1	D1	Artery. coronary (GTEx)	EpiXcan	0.996976	artery_coronary	0.999981
3502	ENSG00000069869	NEDD4	-0.152565	-0.00611622	0.878741	0.094401	0.0166153	0.165287	0.628565	34	38	38	D1	Artery. coronary (GTEx)	EpiXcan	0.996976	artery_coronary	0.999981
3503	ENSG00000143153	ATP1B1	-0.151941	-0.0191565	0.879233	0.0417461	0.0755838	0.0022845	0.0167962	6	9	9	D1	Artery. coronary (GTEx)	EpiXcan	0.996976	artery_coronary	0.999981
3504	ENSG00000100441	KHNYN	-0.151796	-0.0237843	0.879348	0.0502042	0.15745	3.68917e-06	5.31043e-05	16	21	21	D1	Artery. coronary (GTEx)	EpiXcan	0.996976	artery_coronary	0.999981
3505	ENSG00000234338	AC073349.2	0.151044	0.0336121	0.879941	0.00203666	0.013026	0.100238	0.429599	6	8	8	D1	Artery. coronary (GTEx)	EpiXcan	0.996976	artery_coronary	0.999981
3506	ENSG00000076706	MCAM	0.150509	0.0332201	0.880363	0.0558248	0.0516854	0.0132803	0.0803819	22	29	29	D1	Artery. coronary (GTEx)	EpiXcan	0.996976	artery_coronary	0.999981
3507	ENSG00000104976	SNAPC2	-0.150245	-0.0318449	0.880571	0.0517804	0.113263	0.000154259	0.00152045	12	17	17	D1	Artery. coronary (GTEx)	EpiXcan	0.996976	artery_coronary	0.999981
3508	ENSG00000197757	HOXC6	0.149728	0.0755226	0.88098	0.00237109	0.0190566	0.139068	0.553822	3	4	4	D1	Artery. coronary (GTEx)	EpiXcan	0.996976	artery_coronary	0.999981
3509	ENSG00000117151	CTBS	0.149559	0.0186745	0.881113	0.0996259	0.0733396	0.00298071	0.0213982	40	46	46	D1	Artery. coronary (GTEx)	EpiXcan	0.996976	artery_coronary	0.999981
3510	ENSG00000143847	PPFIA4	-0.149249	-0.0222158	0.881358	0.0219159	0.105316	0.000275474	0.00255999	7	8	8	D1	Artery. coronary (GTEx)	EpiXcan	0.996976	artery_coronary	0.999981
3511	ENSG00000127415	IDUA	-0.148963	-0.0140226	0.881583	0.115493	0.167863	5.15125e-06	7.20763e-05	22	28	28	D1	Artery. coronary (GTEx)	EpiXcan	0.996976	artery_coronary	0.999981
3512	ENSG00000224086	AC245452.1	-0.148613	-0.00877274	0.881859	0.104869	0.391632	1.26087e-15	8.65673e-14	9	13	13	D1	Artery. coronary (GTEx)	EpiXcan	0.996976	artery_coronary	0.999981
3513	ENSG00000163393	SLC22A15	0.14815	0.0261541	0.882224	0.00818991	0.0476222	0.019203	0.110773	6	7	7	D1	Artery. coronary (GTEx)	EpiXcan	0.996976	artery_coronary	0.999981
3514	ENSG00000125877	ITPA	0.147829	0.0129813	0.882478	0.0338883	0.253125	5.00705e-09	1.24784e-07	22	26	26	D1	Artery. coronary (GTEx)	EpiXcan	0.996976	artery_coronary	0.999981
3515	ENSG00000140521	POLG	0.14675	0.00760872	0.88333	0.0925819	0.246268	7.59527e-09	1.81845e-07	16	19	19	D1	Artery. coronary (GTEx)	EpiXcan	0.996976	artery_coronary	0.999981
3516	ENSG00000120324	PCDHB10	0.146422	0.0322339	0.883588	0.0601335	0.0688275	0.0041573	0.0288969	35	39	39	D1	Artery. coronary (GTEx)	EpiXcan	0.996976	artery_coronary	0.999981
3517	ENSG00000088038	CNOT3	-0.146275	-0.017006	0.883705	0.0913982	0.0119545	0.232325	0.782386	33	46	46	D1	Artery. coronary (GTEx)	EpiXcan	0.996976	artery_coronary	0.999981
3518	ENSG00000143815	LBR	0.14616	0.0122977	0.883795	0.0602387	0.23715	1.45465e-08	3.34546e-07	9	11	11	D1	Artery. coronary (GTEx)	EpiXcan	0.996976	artery_coronary	0.999981
3519	ENSG00000144026	ZNF514	0.146139	0.00126965	0.883812	0.15411	0.279255	6.53885e-10	1.8767e-08	52	57	57	D1	Artery. coronary (GTEx)	EpiXcan	0.996976	artery_coronary	0.999981
3520	ENSG00000213903	LTB4R	-0.145656	-0.0110986	0.884193	0.20641	0.174371	2.00526e-06	3.01025e-05	55	63	63	D1	Artery. coronary (GTEx)	EpiXcan	0.996976	artery_coronary	0.999981
3521	ENSG00000204427	ABHD16A	0.145641	0.00349463	0.884205	0.0291289	0.102459	0.000345352	0.00313277	14	15	15	D1	Artery. coronary (GTEx)	EpiXcan	0.996976	artery_coronary	0.999981
3522	ENSG00000029725	RABEP1	0.145513	0.0209339	0.884306	0.0162973	0.225338	1.384e-08	3.18821e-07	4	6	6	D1	Artery. coronary (GTEx)	EpiXcan	0.996976	artery_coronary	0.999981
3523	ENSG00000047579	DTNBP1	0.144792	0.00827678	0.884875	0.0475742	0.155688	4.06594e-06	5.80457e-05	8	8	8	D1	Artery. coronary (GTEx)	EpiXcan	0.996976	artery_coronary	0.999981
3524	ENSG00000204267	TAP2	-0.144691	-0.0128912	0.884955	0.0875425	0.0930107	0.000504565	0.0043976	16	20	20	D1	Artery. coronary (GTEx)	EpiXcan	0.996976	artery_coronary	0.999981
3525	ENSG00000225880	LINC00115	0.14452	-0.00646664	0.88509	0.0341796	0.139984	1.58406e-05	0.000199697	14	24	24	D1	Artery. coronary (GTEx)	EpiXcan	0.996976	artery_coronary	0.999981
3526	ENSG00000197372	ZNF675	-0.144313	0.0224428	0.885254	0.0572474	0.0459351	0.0205365	0.116877	13	15	15	D1	Artery. coronary (GTEx)	EpiXcan	0.996976	artery_coronary	0.999981
3527	ENSG00000023445	BIRC3	-0.144004	-0.157539	0.885497	0.00433259	0.0215888	0.12138	0.499572	3	3	3	D1	Artery. coronary (GTEx)	EpiXcan	0.996976	artery_coronary	0.999981
3528	ENSG00000163870	TPRA1	0.143729	0.0548875	0.885714	0.00267325	0.11681	9.01605e-05	0.000938178	9	11	11	D1	Artery. coronary (GTEx)	EpiXcan	0.996976	artery_coronary	0.999981
3529	ENSG00000272779	AC245060.4	0.143542	0.0581483	0.885863	0.0113903	0.215846	3.16581e-08	6.92817e-07	5	10	10	D1	Artery. coronary (GTEx)	EpiXcan	0.996976	artery_coronary	0.999981
3530	ENSG00000213839	TMX2P1	-0.142965	-0.024543	0.886318	0.00879658	0.0350523	0.0454818	0.22814	5	6	6	D1	Artery. coronary (GTEx)	EpiXcan	0.996976	artery_coronary	0.999981
3531	ENSG00000066926	FECH	0.142731	0.0158535	0.886503	0.0606171	0.121749	0.000107735	0.00109901	6	9	9	D1	Artery. coronary (GTEx)	EpiXcan	0.996976	artery_coronary	0.999981
3532	ENSG00000198890	PRMT6	0.142596	0.124216	0.886609	0.000413599	0.0109478	0.251714	0.819505	2	3	3	D1	Artery. coronary (GTEx)	EpiXcan	0.996976	artery_coronary	0.999981
3533	ENSG00000051620	HEBP2	0.142101	0.0732684	0.887	0.00146239	0.0585633	0.00702372	0.0460985	1	4	4	D1	Artery. coronary (GTEx)	EpiXcan	0.996976	artery_coronary	0.999981
3534	ENSG00000177640	CASC2	0.142065	0.01957	0.887028	0.0608243	0.0275665	0.075066	0.340471	45	49	49	D1	Artery. coronary (GTEx)	EpiXcan	0.996976	artery_coronary	0.999981
3535	ENSG00000204954	C12orf73	-0.141978	-0.0114703	0.887097	0.110455	0.293243	2.15475e-11	7.92111e-10	25	35	35	D1	Artery. coronary (GTEx)	EpiXcan	0.996976	artery_coronary	0.999981
3536	ENSG00000196305	IARS	-0.141848	-0.0220582	0.8872	0.0277164	0.0107682	0.256087	0.827394	10	11	11	D1	Artery. coronary (GTEx)	EpiXcan	0.996976	artery_coronary	0.999981
3537	ENSG00000049883	PTCD2	0.140856	0.036336	0.887984	0.0227037	0.0224818	0.11327	0.473852	25	28	28	D1	Artery. coronary (GTEx)	EpiXcan	0.996976	artery_coronary	0.999981
3538	ENSG00000157426	AASDH	0.140802	0.0458529	0.888027	0.00334268	0.0320893	0.0433609	0.219643	2	4	4	D1	Artery. coronary (GTEx)	EpiXcan	0.996976	artery_coronary	0.999981
3539	ENSG00000137801	THBS1	-0.140661	0.000818554	0.888137	0.0411298	0.0480761	0.0173498	0.101759	24	26	26	D1	Artery. coronary (GTEx)	EpiXcan	0.996976	artery_coronary	0.999981
3540	ENSG00000127947	PTPN12	0.140636	0.0103112	0.888157	0.107299	0.0123908	0.219077	0.755506	36	40	40	D1	Artery. coronary (GTEx)	EpiXcan	0.996976	artery_coronary	0.999981
3541	ENSG00000064787	BCAS1	0.140009	0.00905338	0.888653	0.0440745	0.0384485	0.0284629	0.154098	14	24	24	D1	Artery. coronary (GTEx)	EpiXcan	0.996976	artery_coronary	0.999981
3542	ENSG00000087085	ACHE	0.139678	0.00710532	0.888915	0.135125	0.366419	1.13945e-13	5.82451e-12	12	13	13	D1	Artery. coronary (GTEx)	EpiXcan	0.996976	artery_coronary	0.999981
3543	ENSG00000176994	SMCR8	0.139647	0.0093817	0.888939	0.130508	0.056036	0.0101091	0.0637212	32	38	38	D1	Artery. coronary (GTEx)	EpiXcan	0.996976	artery_coronary	0.999981
3544	ENSG00000170291	ELP5	-0.139518	-0.0309613	0.889041	0.00771333	0.0275353	0.0787928	0.354296	3	4	4	D1	Artery. coronary (GTEx)	EpiXcan	0.996976	artery_coronary	0.999981
3545	ENSG00000227775	AL031282.1	0.138838	0.00812821	0.889578	0.0986166	0.38942	1.63025e-15	1.09775e-13	17	34	34	D1	Artery. coronary (GTEx)	EpiXcan	0.996976	artery_coronary	0.999981
3546	ENSG00000151553	FAM160B1	0.138414	0.0209007	0.889913	0.0138881	0.0129302	0.224833	0.766711	30	36	36	D1	Artery. coronary (GTEx)	EpiXcan	0.996976	artery_coronary	0.999981
3547	ENSG00000164053	ATRIP	-0.138329	-0.023559	0.88998	0.0210715	0.0376118	0.0361059	0.187992	6	8	8	D1	Artery. coronary (GTEx)	EpiXcan	0.996976	artery_coronary	0.999981
3548	ENSG00000198185	ZNF334	0.138078	0.00528999	0.890179	0.23573	0.541744	1.87718e-23	4.17329e-21	16	20	20	D1	Artery. coronary (GTEx)	EpiXcan	0.996976	artery_coronary	0.999981
3549	ENSG00000128989	ARPP19	-0.137987	-0.00131932	0.890251	0.087279	0.111979	0.000261332	0.00244341	50	59	59	D1	Artery. coronary (GTEx)	EpiXcan	0.996976	artery_coronary	0.999981
3550	ENSG00000188002	AC026412.1	0.137604	0.00578646	0.890553	0.250131	0.491355	1.21166e-20	1.78636e-18	11	12	12	D1	Artery. coronary (GTEx)	EpiXcan	0.996976	artery_coronary	0.999981
3551	ENSG00000149451	ADAM33	0.137175	0.0145029	0.890892	0.0586278	0.0873911	0.000902325	0.00733486	19	21	21	D1	Artery. coronary (GTEx)	EpiXcan	0.996976	artery_coronary	0.999981
3552	ENSG00000142751	GPN2	0.137056	0.0362549	0.890986	0.030318	0.0112097	0.264984	0.843876	17	19	19	D1	Artery. coronary (GTEx)	EpiXcan	0.996976	artery_coronary	0.999981
3553	ENSG00000169967	MAP3K2	-0.136976	-0.0177782	0.89105	0.039548	0.0497809	0.0171257	0.100707	13	15	15	D1	Artery. coronary (GTEx)	EpiXcan	0.996976	artery_coronary	0.999981
3554	ENSG00000164879	CA3	0.136881	0.00932604	0.891125	0.0290771	0.0575492	0.0104458	0.0655558	21	26	26	D1	Artery. coronary (GTEx)	EpiXcan	0.996976	artery_coronary	0.999981
3555	ENSG00000122674	CCZ1	-0.136327	-0.0112559	0.891563	0.0949745	0.217418	7.68434e-09	1.83351e-07	34	52	52	D1	Artery. coronary (GTEx)	EpiXcan	0.996976	artery_coronary	0.999981
3556	ENSG00000149289	ZC3H12C	0.136155	0.0207329	0.891698	0.0887126	0.0146717	0.197693	0.706625	35	47	47	D1	Artery. coronary (GTEx)	EpiXcan	0.996976	artery_coronary	0.999981
3557	ENSG00000164048	ZNF589	-0.135917	-0.00931683	0.891887	0.0953348	0.290552	2.74536e-10	8.4882e-09	22	25	25	D1	Artery. coronary (GTEx)	EpiXcan	0.996976	artery_coronary	0.999981
3558	ENSG00000101052	IFT52	-0.135909	-0.0137857	0.891894	0.108195	0.0679357	0.00422554	0.029313	18	18	18	D1	Artery. coronary (GTEx)	EpiXcan	0.996976	artery_coronary	0.999981
3559	ENSG00000138411	HECW2	0.135786	0.0839085	0.89199	0.00379406	0.0228343	0.0970173	0.417714	5	8	8	D1	Artery. coronary (GTEx)	EpiXcan	0.996976	artery_coronary	0.999981
3560	ENSG00000170264	FAM161A	0.13547	0.021489	0.892241	0.01711	0.024467	0.095411	0.412192	8	9	9	D1	Artery. coronary (GTEx)	EpiXcan	0.996976	artery_coronary	0.999981
3561	ENSG00000109654	TRIM2	0.135461	0.0094433	0.892247	0.0392336	0.0341538	0.0427609	0.216996	39	43	43	D1	Artery. coronary (GTEx)	EpiXcan	0.996976	artery_coronary	0.999981
3562	ENSG00000006432	MAP3K9	-0.135236	0.00904611	0.892425	0.01022	0.075869	0.00304929	0.0218234	6	8	8	D1	Artery. coronary (GTEx)	EpiXcan	0.996976	artery_coronary	0.999981
3563	ENSG00000105650	PDE4C	0.135209	0.0146835	0.892447	0.0469701	0.0748368	0.00301291	0.0216072	9	11	11	D1	Artery. coronary (GTEx)	EpiXcan	0.996976	artery_coronary	0.999981
3564	ENSG00000165806	CASP7	-0.135002	-0.00522386	0.892611	0.349896	0.55826	3.19403e-25	9.31992e-23	22	25	25	D1	Artery. coronary (GTEx)	EpiXcan	0.996976	artery_coronary	0.999981
3565	ENSG00000117519	CNN3	-0.13474	-0.0158344	0.892817	0.0251148	0.0140805	0.177041	0.656866	5	7	7	D1	Artery. coronary (GTEx)	EpiXcan	0.996976	artery_coronary	0.999981
3566	ENSG00000124641	MED20	-0.134704	-0.0170678	0.892846	0.0212156	0.0791663	0.00186163	0.0140221	4	5	5	D1	Artery. coronary (GTEx)	EpiXcan	0.996976	artery_coronary	0.999981
3567	ENSG00000166797	FAM96A	-0.134631	0.0875835	0.892903	0.00012451	0.0121644	0.202949	0.719088	2	3	3	D1	Artery. coronary (GTEx)	EpiXcan	0.996976	artery_coronary	0.999981
3568	ENSG00000247516	MIR4458HG	-0.134506	0.00807316	0.893003	0.0374409	0.0126802	0.22198	0.761064	20	23	23	D1	Artery. coronary (GTEx)	EpiXcan	0.996976	artery_coronary	0.999981
3569	ENSG00000103061	SLC7A6OS	0.134372	0.0428918	0.893108	0.0100848	0.0166407	0.164211	0.625835	2	2	2	D1	Artery. coronary (GTEx)	EpiXcan	0.996976	artery_coronary	0.999981
3570	ENSG00000089847	ANKRD24	-0.133507	-0.0213314	0.893793	0.0430125	0.0817084	0.00175416	0.0132876	13	16	16	D1	Artery. coronary (GTEx)	EpiXcan	0.996976	artery_coronary	0.999981
3571	ENSG00000082515	MRPL22	-0.133156	-0.0179787	0.89407	0.0140635	0.0281383	0.0638479	0.298705	6	6	6	D1	Artery. coronary (GTEx)	EpiXcan	0.996976	artery_coronary	0.999981
3572	ENSG00000271335	AL117336.3	0.13179	0.00507708	0.89515	0.222802	0.428037	7.2398e-17	5.86131e-15	12	13	13	D1	Artery. coronary (GTEx)	EpiXcan	0.996976	artery_coronary	0.999981
3573	ENSG00000197647	ZNF433	-0.131363	-0.0560541	0.895488	0.00624036	0.0103847	0.273881	0.859826	4	8	8	D1	Artery. coronary (GTEx)	EpiXcan	0.996976	artery_coronary	0.999981
3574	ENSG00000109667	SLC2A9	-0.131173	-0.00935872	0.895638	0.0915084	0.189177	8.60078e-07	1.38145e-05	15	19	19	D1	Artery. coronary (GTEx)	EpiXcan	0.996976	artery_coronary	0.999981
3575	ENSG00000171596	NMUR1	-0.130994	0.00753441	0.89578	0.0204125	0.039181	0.0310407	0.165307	7	8	8	D1	Artery. coronary (GTEx)	EpiXcan	0.996976	artery_coronary	0.999981
3576	ENSG00000188130	MAPK12	-0.129694	0.0159011	0.896808	0.00534234	0.036139	0.0379986	0.196673	7	10	10	D1	Artery. coronary (GTEx)	EpiXcan	0.996976	artery_coronary	0.999981
3577	ENSG00000141994	DUS3L	0.128689	0.00623662	0.897604	0.0782427	0.208381	3.41492e-08	7.40669e-07	14	15	15	D1	Artery. coronary (GTEx)	EpiXcan	0.996976	artery_coronary	0.999981
3578	ENSG00000188677	PARVB	0.128455	0.0211622	0.897789	0.0202517	0.0839203	0.00174513	0.0132335	6	7	7	D1	Artery. coronary (GTEx)	EpiXcan	0.996976	artery_coronary	0.999981
3579	ENSG00000139974	SLC38A6	-0.128362	-0.0458067	0.897862	0.00586511	0.0193959	0.138502	0.552665	5	8	8	D1	Artery. coronary (GTEx)	EpiXcan	0.996976	artery_coronary	0.999981
3580	ENSG00000122420	PTGFR	-0.127996	-0.0452035	0.898152	0.0355391	0.0354561	0.0415138	0.211896	32	42	42	D1	Artery. coronary (GTEx)	EpiXcan	0.996976	artery_coronary	0.999981
3581	ENSG00000155096	AZIN1	-0.12797	-0.00579823	0.898173	0.0304538	0.0428521	0.0268649	0.146808	21	25	25	D1	Artery. coronary (GTEx)	EpiXcan	0.996976	artery_coronary	0.999981
3582	ENSG00000184828	ZBTB7C	-0.127879	-0.0512901	0.898245	0.00484817	0.0129643	0.22292	0.763378	3	3	3	D1	Artery. coronary (GTEx)	EpiXcan	0.996976	artery_coronary	0.999981
3583	ENSG00000136279	DBNL	-0.127814	-0.00784188	0.898296	0.054902	0.0105001	0.28133	0.871749	26	31	31	D1	Artery. coronary (GTEx)	EpiXcan	0.996976	artery_coronary	0.999981
3584	ENSG00000121064	SCPEP1	0.126195	0.020537	0.899577	0.0318434	0.0538103	0.00877065	0.0560671	18	22	22	D1	Artery. coronary (GTEx)	EpiXcan	0.996976	artery_coronary	0.999981
3585	ENSG00000133103	COG6	0.126115	0.0388592	0.899641	0.00253345	0.0616445	0.00431231	0.0298263	6	11	11	D1	Artery. coronary (GTEx)	EpiXcan	0.996976	artery_coronary	0.999981
3586	ENSG00000121413	ZSCAN18	-0.125589	-0.0492294	0.900058	0.0143534	0.101188	0.000375183	0.00338148	6	8	8	D1	Artery. coronary (GTEx)	EpiXcan	0.996976	artery_coronary	0.999981
3587	ENSG00000084463	WBP11	-0.1254	-0.0218495	0.900207	0.0588943	0.167853	2.18004e-06	3.25518e-05	10	10	10	D1	Artery. coronary (GTEx)	EpiXcan	0.996976	artery_coronary	0.999981
3588	ENSG00000159399	HK2	-0.125249	-0.0177582	0.900327	0.028614	0.104971	0.000413966	0.00369535	16	17	17	D1	Artery. coronary (GTEx)	EpiXcan	0.996976	artery_coronary	0.999981
3589	ENSG00000143067	ZNF697	0.125042	0.0184006	0.90049	0.0386252	0.0979349	0.000665284	0.00559724	9	15	15	D1	Artery. coronary (GTEx)	EpiXcan	0.996976	artery_coronary	0.999981
3590	ENSG00000165028	NIPSNAP3B	-0.125012	-0.0271718	0.900514	0.0281694	0.0154698	0.187368	0.68305	16	21	21	D1	Artery. coronary (GTEx)	EpiXcan	0.996976	artery_coronary	0.999981
3591	ENSG00000196268	ZNF493	-0.124738	-0.00254756	0.900731	0.151258	0.30976	5.50037e-12	2.20443e-10	40	54	54	D1	Artery. coronary (GTEx)	EpiXcan	0.996976	artery_coronary	0.999981
3592	ENSG00000026950	BTN3A1	-0.124529	0.00932644	0.900896	0.0740789	0.161578	3.26939e-06	4.75998e-05	13	15	15	D1	Artery. coronary (GTEx)	EpiXcan	0.996976	artery_coronary	0.999981
3593	ENSG00000156876	SASS6	0.124208	0.0108062	0.90115	0.0174633	0.0485195	0.0178363	0.10409	11	13	13	D1	Artery. coronary (GTEx)	EpiXcan	0.996976	artery_coronary	0.999981
3594	ENSG00000204217	BMPR2	0.12387	0.0178664	0.901418	0.0313605	0.016593	0.170347	0.641885	15	17	17	D1	Artery. coronary (GTEx)	EpiXcan	0.996976	artery_coronary	0.999981
3595	ENSG00000188191	PRKAR1B	-0.123829	-0.00503058	0.90145	0.208813	0.170367	2.59873e-07	4.59568e-06	33	42	42	D1	Artery. coronary (GTEx)	EpiXcan	0.996976	artery_coronary	0.999981
3596	ENSG00000246089	AC016065.1	0.123785	0.0173419	0.901486	0.0782389	0.0766272	0.00225318	0.016592	60	88	88	D1	Artery. coronary (GTEx)	EpiXcan	0.996976	artery_coronary	0.999981
3597	ENSG00000118292	C1orf54	0.123601	0.0111128	0.901631	0.0369426	0.0318581	0.0402431	0.206312	7	12	12	D1	Artery. coronary (GTEx)	EpiXcan	0.996976	artery_coronary	0.999981
3598	ENSG00000132478	UNK	0.123279	0.016211	0.901886	0.0111343	0.0104575	0.275436	0.862895	9	12	12	D1	Artery. coronary (GTEx)	EpiXcan	0.996976	artery_coronary	0.999981
3599	ENSG00000162819	BROX	0.122661	0.0241837	0.902376	0.00902435	0.0328899	0.0409922	0.209781	4	6	6	D1	Artery. coronary (GTEx)	EpiXcan	0.996976	artery_coronary	0.999981
3600	ENSG00000142507	PSMB6	-0.121845	-0.0388643	0.903022	0.0138619	0.0197112	0.131067	0.531172	13	14	14	D1	Artery. coronary (GTEx)	EpiXcan	0.996976	artery_coronary	0.999981
3601	ENSG00000112293	GPLD1	-0.121838	-0.0501386	0.903028	0.0208416	0.0235353	0.100729	0.431177	26	29	29	D1	Artery. coronary (GTEx)	EpiXcan	0.996976	artery_coronary	0.999981
3602	ENSG00000170579	DLGAP1	-0.121452	-0.0102719	0.903333	0.0616355	0.167398	5.38909e-06	7.49549e-05	49	60	60	D1	Artery. coronary (GTEx)	EpiXcan	0.996976	artery_coronary	0.999981
3603	ENSG00000173175	ADCY5	-0.121332	-0.017499	0.903428	0.0435253	0.110968	0.000122004	0.00123111	16	20	20	D1	Artery. coronary (GTEx)	EpiXcan	0.996976	artery_coronary	0.999981
3604	ENSG00000182986	ZNF320	-0.119535	-0.0117266	0.904851	0.194762	0.190664	5.24193e-08	1.08768e-06	16	19	19	D1	Artery. coronary (GTEx)	EpiXcan	0.996976	artery_coronary	0.999981
3605	ENSG00000157152	SYN2	-0.119416	-0.0119021	0.904946	0.0699883	0.0394246	0.0308629	0.164673	21	26	26	D1	Artery. coronary (GTEx)	EpiXcan	0.996976	artery_coronary	0.999981
3606	ENSG00000163964	PIGX	-0.119238	0.00310444	0.905087	0.216795	0.152144	2.29501e-06	3.40507e-05	38	48	48	D1	Artery. coronary (GTEx)	EpiXcan	0.996976	artery_coronary	0.999981
3607	ENSG00000125482	TTF1	0.118849	0.180193	0.905395	0.000356849	0.0312577	0.0562756	0.269838	4	5	5	D1	Artery. coronary (GTEx)	EpiXcan	0.996976	artery_coronary	0.999981
3608	ENSG00000188868	ZNF563	-0.118778	-0.00736778	0.905451	0.00822817	0.048365	0.0174215	0.102137	2	4	4	D1	Artery. coronary (GTEx)	EpiXcan	0.996976	artery_coronary	0.999981
3609	ENSG00000176700	SCAND2P	-0.118735	-0.0152102	0.905486	0.0370003	0.0349966	0.0400721	0.205511	16	20	20	D1	Artery. coronary (GTEx)	EpiXcan	0.996976	artery_coronary	0.999981
3610	ENSG00000136770	DNAJC1	-0.118631	-0.014151	0.905568	0.0150974	0.0104624	0.277904	0.86659	12	14	14	D1	Artery. coronary (GTEx)	EpiXcan	0.996976	artery_coronary	0.999981
3611	ENSG00000161036	LRWD1	0.118376	0.0111908	0.90577	0.040352	0.149375	1.5621e-05	0.000197284	13	15	15	D1	Artery. coronary (GTEx)	EpiXcan	0.996976	artery_coronary	0.999981
3612	ENSG00000176834	VSIG10	-0.117422	-0.0114336	0.906526	0.143285	0.0757038	0.00279711	0.020194	41	50	50	D1	Artery. coronary (GTEx)	EpiXcan	0.996976	artery_coronary	0.999981
3613	ENSG00000259673	IQCH-AS1	-0.117187	-0.00408527	0.906712	0.155835	0.2839	2.43243e-10	7.62162e-09	60	79	79	D1	Artery. coronary (GTEx)	EpiXcan	0.996976	artery_coronary	0.999981
3614	ENSG00000106003	LFNG	0.116925	0.0086792	0.906919	0.0473669	0.0252783	0.0898942	0.393731	19	22	22	D1	Artery. coronary (GTEx)	EpiXcan	0.996976	artery_coronary	0.999981
3615	ENSG00000002016	RAD52	0.116916	0.0172115	0.906926	0.0329383	0.0305176	0.0611082	0.28837	10	14	14	D1	Artery. coronary (GTEx)	EpiXcan	0.996976	artery_coronary	0.999981
3616	ENSG00000105982	RNF32	0.116839	0.0105033	0.906988	0.0638236	0.0164742	0.163411	0.623634	39	49	49	D1	Artery. coronary (GTEx)	EpiXcan	0.996976	artery_coronary	0.999981
3617	ENSG00000196363	WDR5	0.116641	0.011112	0.907145	0.2988	0.190429	7.97495e-07	1.29279e-05	81	96	96	D1	Artery. coronary (GTEx)	EpiXcan	0.996976	artery_coronary	0.999981
3618	ENSG00000254429	AP001972.1	-0.116011	0.044364	0.907644	0.0189504	0.100442	0.000516755	0.00448708	5	5	5	D1	Artery. coronary (GTEx)	EpiXcan	0.996976	artery_coronary	0.999981
3619	ENSG00000203896	LIME1	0.115911	0.0223796	0.907723	0.016002	0.081381	0.00136096	0.0105663	16	20	20	D1	Artery. coronary (GTEx)	EpiXcan	0.996976	artery_coronary	0.999981
3620	ENSG00000159216	RUNX1	0.115607	0.00794056	0.907964	0.108281	0.0378924	0.0352651	0.184093	34	40	40	D1	Artery. coronary (GTEx)	EpiXcan	0.996976	artery_coronary	0.999981
3621	ENSG00000131037	EPS8L1	0.115139	0.00696041	0.908335	0.139316	0.329985	3.37096e-12	1.401e-10	5	6	6	D1	Artery. coronary (GTEx)	EpiXcan	0.996976	artery_coronary	0.999981
3622	ENSG00000058804	NDC1	-0.115093	-0.172187	0.908372	0.000171571	0.0123293	0.231132	0.780997	6	10	10	D1	Artery. coronary (GTEx)	EpiXcan	0.996976	artery_coronary	0.999981
3623	ENSG00000185052	SLC24A3	-0.11508	-0.0174227	0.908381	0.0602412	0.0295551	0.0614547	0.289615	33	39	39	D1	Artery. coronary (GTEx)	EpiXcan	0.996976	artery_coronary	0.999981
3624	ENSG00000215790	SLC35E2	-0.115063	-0.0106652	0.908395	0.0309584	0.321699	1.93382e-12	8.43772e-11	8	12	12	D1	Artery. coronary (GTEx)	EpiXcan	0.996976	artery_coronary	0.999981
3625	ENSG00000112139	MDGA1	0.114762	0.00569512	0.908634	0.129828	0.350397	2.87153e-13	1.37735e-11	9	10	10	D1	Artery. coronary (GTEx)	EpiXcan	0.996976	artery_coronary	0.999981
3626	ENSG00000185924	RTN4RL1	-0.114567	-0.027418	0.908788	0.00775003	0.0176772	0.155944	0.602194	6	8	8	D1	Artery. coronary (GTEx)	EpiXcan	0.996976	artery_coronary	0.999981
3627	ENSG00000139044	B4GALNT3	-0.114082	-0.00881179	0.909173	0.0676872	0.269078	1.49812e-09	4.03512e-08	15	19	19	D1	Artery. coronary (GTEx)	EpiXcan	0.996976	artery_coronary	0.999981
3628	ENSG00000132406	TMEM128	0.114069	0.0140112	0.909183	0.0263151	0.0402821	0.0254025	0.139831	2	5	5	D1	Artery. coronary (GTEx)	EpiXcan	0.996976	artery_coronary	0.999981
3629	ENSG00000234465	PINLYP	0.113897	0.0265987	0.909319	0.0118864	0.0737304	0.00336726	0.0238794	15	17	17	D1	Artery. coronary (GTEx)	EpiXcan	0.996976	artery_coronary	0.999981
3630	ENSG00000113583	C5orf15	-0.113159	-0.00754847	0.909904	0.0372754	0.0546477	0.0122451	0.0751556	18	22	22	D1	Artery. coronary (GTEx)	EpiXcan	0.996976	artery_coronary	0.999981
3631	ENSG00000162769	FLVCR1	0.112786	0.0133892	0.9102	0.0257207	0.125466	8.8405e-05	0.000924668	6	7	7	D1	Artery. coronary (GTEx)	EpiXcan	0.996976	artery_coronary	0.999981
3632	ENSG00000112320	SOBP	0.112128	-0.00353954	0.910722	0.287174	0.0160808	0.174456	0.650193	80	91	91	D1	Artery. coronary (GTEx)	EpiXcan	0.996976	artery_coronary	0.999981
3633	ENSG00000168661	ZNF30	-0.111249	-0.0295772	0.911419	0.0493172	0.112255	0.00019838	0.00190439	23	30	30	D1	Artery. coronary (GTEx)	EpiXcan	0.996976	artery_coronary	0.999981
3634	ENSG00000141574	SECTM1	0.111147	0.0827316	0.9115	0.000578915	0.0201122	0.128502	0.523043	1	2	2	D1	Artery. coronary (GTEx)	EpiXcan	0.996976	artery_coronary	0.999981
3635	ENSG00000212123	PRR22	-0.110934	-0.0510234	0.911669	0.0289203	0.0171598	0.167594	0.63407	22	26	26	D1	Artery. coronary (GTEx)	EpiXcan	0.996976	artery_coronary	0.999981
3636	ENSG00000175866	BAIAP2	0.110371	0.0344296	0.912115	0.0246925	0.113517	0.000239159	0.00225718	4	4	4	D1	Artery. coronary (GTEx)	EpiXcan	0.996976	artery_coronary	0.999981
3637	ENSG00000130948	HSD17B3	0.110362	-0.0106879	0.912122	0.105145	0.044179	0.0226322	0.126841	21	22	22	D1	Artery. coronary (GTEx)	EpiXcan	0.996976	artery_coronary	0.999981
3638	ENSG00000139278	GLIPR1	0.110361	0.0179083	0.912123	0.0118533	0.015971	0.172301	0.645951	9	9	9	D1	Artery. coronary (GTEx)	EpiXcan	0.996976	artery_coronary	0.999981
3639	ENSG00000178950	GAK	-0.110323	-0.00201995	0.912153	0.0443741	0.0274058	0.0769655	0.347577	13	16	16	D1	Artery. coronary (GTEx)	EpiXcan	0.996976	artery_coronary	0.999981
3640	ENSG00000168385	SEPT2	-0.109995	-0.00656381	0.912413	0.243205	0.411861	1.22895e-17	1.16302e-15	5	5	5	D1	Artery. coronary (GTEx)	EpiXcan	0.996976	artery_coronary	0.999981
3641	ENSG00000256087	ZNF432	0.109907	0.00508967	0.912483	0.0923431	0.0279913	0.0700249	0.322409	37	40	40	D1	Artery. coronary (GTEx)	EpiXcan	0.996976	artery_coronary	0.999981
3642	ENSG00000134201	GSTM5	0.109435	-0.0128824	0.912858	0.304305	0.239	3.29493e-09	8.34517e-08	69	81	81	D1	Artery. coronary (GTEx)	EpiXcan	0.996976	artery_coronary	0.999981
3643	ENSG00000136425	CIB2	-0.109383	-0.00809046	0.912898	0.0246321	0.130402	4.06275e-05	0.000461125	13	17	17	D1	Artery. coronary (GTEx)	EpiXcan	0.996976	artery_coronary	0.999981
3644	ENSG00000179698	WDR97	-0.109158	0.037664	0.913077	0.103626	0.0904915	0.000738815	0.00617413	38	53	53	D1	Artery. coronary (GTEx)	EpiXcan	0.996976	artery_coronary	0.999981
3645	ENSG00000130312	MRPL34	-0.109091	1.33751e-05	0.91313	0.08649	0.272429	4.92255e-10	1.43951e-08	9	13	13	D1	Artery. coronary (GTEx)	EpiXcan	0.996976	artery_coronary	0.999981
3646	ENSG00000164818	DNAAF5	0.108905	0.0097378	0.913278	0.0290516	0.11468	9.57185e-05	0.000990776	14	19	19	D1	Artery. coronary (GTEx)	EpiXcan	0.996976	artery_coronary	0.999981
3647	ENSG00000139329	LUM	-0.108499	-0.00417545	0.9136	0.0928762	0.0165865	0.16569	0.629415	41	50	50	D1	Artery. coronary (GTEx)	EpiXcan	0.996976	artery_coronary	0.999981
3648	ENSG00000180448	ARHGAP45	-0.108348	-0.628796	0.91372	2.553e-05	0.0377481	0.0343004	0.17966	2	4	4	D1	Artery. coronary (GTEx)	EpiXcan	0.996976	artery_coronary	0.999981
3649	ENSG00000105327	BBC3	0.10804	-0.00451359	0.913964	0.13419	0.0621945	0.00524234	0.035591	35	41	41	D1	Artery. coronary (GTEx)	EpiXcan	0.996976	artery_coronary	0.999981
3650	ENSG00000162616	DNAJB4	-0.107652	0.00468085	0.914272	0.0742415	0.0353389	0.046038	0.230042	25	33	33	D1	Artery. coronary (GTEx)	EpiXcan	0.996976	artery_coronary	0.999981
3651	ENSG00000273237	AC004520.1	0.106695	0.00286235	0.915031	0.0343638	0.0441392	0.0219545	0.123591	12	20	20	D1	Artery. coronary (GTEx)	EpiXcan	0.996976	artery_coronary	0.999981
3652	ENSG00000124098	FAM210B	0.106529	0.0132123	0.915163	0.0210009	0.0111298	0.253741	0.822863	6	8	8	D1	Artery. coronary (GTEx)	EpiXcan	0.996976	artery_coronary	0.999981
3653	ENSG00000141506	PIK3R5	0.106159	0.0403943	0.915456	0.0233267	0.012508	0.22991	0.778371	12	15	15	D1	Artery. coronary (GTEx)	EpiXcan	0.996976	artery_coronary	0.999981
3654	ENSG00000144711	IQSEC1	-0.105964	-0.029921	0.915611	0.00307031	0.0107807	0.254012	0.823541	4	7	7	D1	Artery. coronary (GTEx)	EpiXcan	0.996976	artery_coronary	0.999981
3655	ENSG00000184232	OAF	0.105065	0.0273376	0.916324	0.00603799	0.0116719	0.251957	0.81996	2	2	2	D1	Artery. coronary (GTEx)	EpiXcan	0.996976	artery_coronary	0.999981
3656	ENSG00000206344	HCG27	-0.104675	0.00347064	0.916633	0.137504	0.125203	2.63112e-05	0.000313097	35	47	47	D1	Artery. coronary (GTEx)	EpiXcan	0.996976	artery_coronary	0.999981
3657	ENSG00000224660	SH3BP5-AS1	-0.10429	-0.0062566	0.91694	0.338148	0.0557796	0.00773701	0.0502321	91	105	105	D1	Artery. coronary (GTEx)	EpiXcan	0.996976	artery_coronary	0.999981
3658	ENSG00000001167	NFYA	-0.104061	-0.0211421	0.917121	0.0103653	0.105847	0.000269926	0.00251536	3	4	4	D1	Artery. coronary (GTEx)	EpiXcan	0.996976	artery_coronary	0.999981
3659	ENSG00000185043	CIB1	0.104034	0.000635971	0.917143	0.0738133	0.164624	6.62774e-06	9.04758e-05	18	21	21	D1	Artery. coronary (GTEx)	EpiXcan	0.996976	artery_coronary	0.999981
3660	ENSG00000182230	FAM153B	0.103601	0.00670396	0.917486	0.0782888	0.239443	1.37233e-09	3.7322e-08	12	12	12	D1	Artery. coronary (GTEx)	EpiXcan	0.996976	artery_coronary	0.999981
3661	ENSG00000235609	AF127577.4	0.103555	0.00939343	0.917523	0.0171424	0.0171128	0.163207	0.623364	8	11	11	D1	Artery. coronary (GTEx)	EpiXcan	0.996976	artery_coronary	0.999981
3662	ENSG00000165644	COMTD1	-0.103357	-0.0238703	0.91768	0.0177461	0.0289822	0.0629897	0.295556	7	8	8	D1	Artery. coronary (GTEx)	EpiXcan	0.996976	artery_coronary	0.999981
3663	ENSG00000078043	PIAS2	-0.103068	0.00946883	0.917909	0.0126962	0.0325715	0.0501824	0.246357	8	12	12	D1	Artery. coronary (GTEx)	EpiXcan	0.996976	artery_coronary	0.999981
3664	ENSG00000164494	PDSS2	0.103041	0.0113731	0.91793	0.0786586	0.041036	0.0300065	0.160839	54	63	63	D1	Artery. coronary (GTEx)	EpiXcan	0.996976	artery_coronary	0.999981
3665	ENSG00000186063	AIDA	-0.102918	-0.0262474	0.918028	0.0293137	0.0935052	0.000774384	0.00644063	12	15	15	D1	Artery. coronary (GTEx)	EpiXcan	0.996976	artery_coronary	0.999981
3666	ENSG00000108100	CCNY	0.102806	-0.00458201	0.918117	0.0692323	0.0394469	0.0309334	0.164923	21	25	25	D1	Artery. coronary (GTEx)	EpiXcan	0.996976	artery_coronary	0.999981
3667	ENSG00000143850	PLEKHA6	-0.102704	-0.0151258	0.918198	0.0289898	0.0429485	0.0246219	0.136319	11	13	13	D1	Artery. coronary (GTEx)	EpiXcan	0.996976	artery_coronary	0.999981
3668	ENSG00000077063	CTTNBP2	0.102525	0.025138	0.91834	0.023686	0.0177992	0.15465	0.598845	10	13	13	D1	Artery. coronary (GTEx)	EpiXcan	0.996976	artery_coronary	0.999981
3669	ENSG00000100347	SAMM50	-0.10202	-0.0123443	0.918741	0.0581881	0.0516538	0.00985638	0.0622962	21	27	27	D1	Artery. coronary (GTEx)	EpiXcan	0.996976	artery_coronary	0.999981
3670	ENSG00000080815	PSEN1	-0.101896	-0.0094912	0.918839	0.0352624	0.128167	7.45478e-05	0.000794609	7	7	7	D1	Artery. coronary (GTEx)	EpiXcan	0.996976	artery_coronary	0.999981
3671	ENSG00000204604	ZNF468	-0.101523	-0.0189807	0.919135	0.0221826	0.144393	1.88151e-05	0.00023259	3	4	4	D1	Artery. coronary (GTEx)	EpiXcan	0.996976	artery_coronary	0.999981
3672	ENSG00000176148	TCP11L1	0.10152	0.0109512	0.919138	0.0679058	0.296932	1.24036e-11	4.708e-10	17	27	27	D1	Artery. coronary (GTEx)	EpiXcan	0.996976	artery_coronary	0.999981
3673	ENSG00000123384	LRP1	-0.101295	-0.0155136	0.919316	0.0681508	0.026502	0.0748806	0.339918	26	31	31	D1	Artery. coronary (GTEx)	EpiXcan	0.996976	artery_coronary	0.999981
3674	ENSG00000011523	CEP68	0.101181	0.0107374	0.919407	0.0266942	0.088758	0.00074033	0.0061831	2	2	2	D1	Artery. coronary (GTEx)	EpiXcan	0.996976	artery_coronary	0.999981
3675	ENSG00000182389	CACNB4	0.100947	-0.00147926	0.919592	0.0368739	0.0214489	0.113899	0.475566	22	29	29	D1	Artery. coronary (GTEx)	EpiXcan	0.996976	artery_coronary	0.999981
3676	ENSG00000240065	PSMB9	-0.100874	-0.0193119	0.919651	0.0137577	0.0377898	0.0386513	0.199392	15	21	21	D1	Artery. coronary (GTEx)	EpiXcan	0.996976	artery_coronary	0.999981
3677	ENSG00000038945	MSR1	-0.100417	-0.0262497	0.920013	0.0345195	0.0197409	0.128137	0.522014	11	15	15	D1	Artery. coronary (GTEx)	EpiXcan	0.996976	artery_coronary	0.999981
3678	ENSG00000169252	ADRB2	-0.100092	-0.0163002	0.920271	0.0164289	0.020739	0.113054	0.473374	10	12	12	D1	Artery. coronary (GTEx)	EpiXcan	0.996976	artery_coronary	0.999981
3679	ENSG00000113456	RAD1	-0.0998088	-0.00975467	0.920496	0.108902	0.0102708	0.282741	0.87305	39	47	47	D1	Artery. coronary (GTEx)	EpiXcan	0.996976	artery_coronary	0.999981
3680	ENSG00000174695	TMEM167A	-0.0997144	-0.00116232	0.920571	0.0515547	0.0378817	0.0386503	0.199392	30	35	35	D1	Artery. coronary (GTEx)	EpiXcan	0.996976	artery_coronary	0.999981
3681	ENSG00000141570	CBX8	0.0994738	0.0787893	0.920762	0.0112614	0.0177435	0.140052	0.556632	18	21	21	D1	Artery. coronary (GTEx)	EpiXcan	0.996976	artery_coronary	0.999981
3682	ENSG00000110888	CAPRIN2	0.0987171	-0.00504287	0.921363	0.022835	0.0269362	0.0685912	0.317478	9	10	10	D1	Artery. coronary (GTEx)	EpiXcan	0.996976	artery_coronary	0.999981
3683	ENSG00000104131	EIF3J	-0.0982373	-0.014545	0.921744	0.0915694	0.14473	1.83431e-05	0.00022776	28	33	33	D1	Artery. coronary (GTEx)	EpiXcan	0.996976	artery_coronary	0.999981
3684	ENSG00000170949	ZNF160	-0.0979133	-0.0813251	0.922001	0.0673119	0.0937163	0.000743578	0.00620283	21	25	25	D1	Artery. coronary (GTEx)	EpiXcan	0.996976	artery_coronary	0.999981
3685	ENSG00000100106	TRIOBP	0.0977082	0.0144399	0.922164	0.0381192	0.260962	1.44074e-09	3.90308e-08	18	25	25	D1	Artery. coronary (GTEx)	EpiXcan	0.996976	artery_coronary	0.999981
3686	ENSG00000172728	FUT10	0.0974277	0.0119848	0.922387	0.13036	0.0915742	0.000599365	0.00511872	92	116	116	D1	Artery. coronary (GTEx)	EpiXcan	0.996976	artery_coronary	0.999981
3687	ENSG00000117114	ADGRL2	0.0973956	0.00870192	0.922412	0.0191871	0.0185847	0.138837	0.553217	22	29	29	D1	Artery. coronary (GTEx)	EpiXcan	0.996976	artery_coronary	0.999981
3688	ENSG00000136205	TNS3	-0.0973741	-0.0164802	0.922429	0.0130517	0.0755667	0.00308844	0.0220923	9	11	11	D1	Artery. coronary (GTEx)	EpiXcan	0.996976	artery_coronary	0.999981
3689	ENSG00000187720	THSD4	-0.0970574	-0.00321446	0.922681	0.270485	0.0328831	0.0515099	0.251962	78	91	91	D1	Artery. coronary (GTEx)	EpiXcan	0.996976	artery_coronary	0.999981
3690	ENSG00000142546	NOSIP	-0.0966634	-0.0183816	0.922994	0.0109181	0.030227	0.0520901	0.254207	2	3	3	D1	Artery. coronary (GTEx)	EpiXcan	0.996976	artery_coronary	0.999981
3691	ENSG00000136518	ACTL6A	-0.0964908	-0.00115191	0.923131	0.113324	0.0192661	0.128616	0.523157	48	57	57	D1	Artery. coronary (GTEx)	EpiXcan	0.996976	artery_coronary	0.999981
3692	ENSG00000137806	NDUFAF1	0.0963018	-0.00482397	0.923281	0.0168622	0.012562	0.232124	0.781957	11	14	14	D1	Artery. coronary (GTEx)	EpiXcan	0.996976	artery_coronary	0.999981
3693	ENSG00000167526	RPL13	-0.0962792	-0.0119296	0.923299	0.0252818	0.158368	5.24755e-06	7.33505e-05	11	16	16	D1	Artery. coronary (GTEx)	EpiXcan	0.996976	artery_coronary	0.999981
3694	ENSG00000106404	CLDN15	-0.0962524	-0.0149982	0.92332	0.0219544	0.0700404	0.00337782	0.0239285	5	6	6	D1	Artery. coronary (GTEx)	EpiXcan	0.996976	artery_coronary	0.999981
3695	ENSG00000159079	C21orf59	0.0961386	0.00324094	0.92341	0.52438	0.018667	0.143863	0.568713	140	163	163	D1	Artery. coronary (GTEx)	EpiXcan	0.996976	artery_coronary	0.999981
3696	ENSG00000100167	SEPT3	0.0959	0.151526	0.9236	0.000107323	0.0351178	0.0414973	0.211889	1	1	1	D1	Artery. coronary (GTEx)	EpiXcan	0.996976	artery_coronary	0.999981
3697	ENSG00000162910	MRPL55	-0.0953045	-2.49245	0.924073	5.81553e-07	0.0106275	0.276154	0.863737	2	4	4	D1	Artery. coronary (GTEx)	EpiXcan	0.996976	artery_coronary	0.999981
3698	ENSG00000105447	GRWD1	-0.0943861	-0.0383007	0.924802	0.00543049	0.0369963	0.0323636	0.171389	8	13	13	D1	Artery. coronary (GTEx)	EpiXcan	0.996976	artery_coronary	0.999981
3699	ENSG00000127419	TMEM175	-0.0942856	-0.0135257	0.924882	0.0986385	0.082506	0.0016566	0.0126169	42	50	50	D1	Artery. coronary (GTEx)	EpiXcan	0.996976	artery_coronary	0.999981
3700	ENSG00000033800	PIAS1	0.09421	-0.00733826	0.924942	0.0537786	0.105591	0.000227566	0.00215649	14	19	19	D1	Artery. coronary (GTEx)	EpiXcan	0.996976	artery_coronary	0.999981
3701	ENSG00000070770	CSNK2A2	0.0941738	0.0420622	0.924971	0.0150146	0.0200868	0.103223	0.439569	6	6	6	D1	Artery. coronary (GTEx)	EpiXcan	0.996976	artery_coronary	0.999981
3702	ENSG00000100997	ABHD12	0.0937451	0.0112558	0.925312	0.0274056	0.100973	0.000462602	0.00407497	7	9	9	D1	Artery. coronary (GTEx)	EpiXcan	0.996976	artery_coronary	0.999981
3703	ENSG00000054690	PLEKHH1	0.0936427	-0.0165902	0.925393	0.0632255	0.0427808	0.0247465	0.136942	18	18	18	D1	Artery. coronary (GTEx)	EpiXcan	0.996976	artery_coronary	0.999981
3704	ENSG00000160828	STAG3L2	-0.0934823	-0.00351832	0.92552	0.121225	0.377933	2.90082e-14	1.61226e-12	28	35	35	D1	Artery. coronary (GTEx)	EpiXcan	0.996976	artery_coronary	0.999981
3705	ENSG00000233369	GTF2IP4	0.0934188	0.00904303	0.925571	0.0211348	0.0174881	0.159247	0.612078	31	36	36	D1	Artery. coronary (GTEx)	EpiXcan	0.996976	artery_coronary	0.999981
3706	ENSG00000272316	AL021368.2	-0.0931555	-0.00800202	0.92578	0.0472275	0.18804	9.43012e-07	1.50431e-05	18	24	24	D1	Artery. coronary (GTEx)	EpiXcan	0.996976	artery_coronary	0.999981
3707	ENSG00000164168	TMEM184C	0.0928503	0.00997132	0.926023	0.00985227	0.0106361	0.262114	0.838414	13	14	14	D1	Artery. coronary (GTEx)	EpiXcan	0.996976	artery_coronary	0.999981
3708	ENSG00000271576	AL359504.2	-0.0919273	-0.00662612	0.926756	0.0389179	0.135486	3.74087e-05	0.00042806	8	9	9	D1	Artery. coronary (GTEx)	EpiXcan	0.996976	artery_coronary	0.999981
3709	ENSG00000140443	IGF1R	0.0915239	0.0100084	0.927076	0.0245175	0.0603135	0.00567088	0.0382593	8	8	8	D1	Artery. coronary (GTEx)	EpiXcan	0.996976	artery_coronary	0.999981
3710	ENSG00000167733	HSD11B1L	0.0911797	0.00465506	0.92735	0.123216	0.0276262	0.0623322	0.293158	59	68	68	D1	Artery. coronary (GTEx)	EpiXcan	0.996976	artery_coronary	0.999981
3711	ENSG00000083099	LYRM2	0.0905833	-0.0147811	0.927824	0.103775	0.017566	0.131287	0.531754	51	62	62	D1	Artery. coronary (GTEx)	EpiXcan	0.996976	artery_coronary	0.999981
3712	ENSG00000188643	S100A16	0.0901126	0.0126475	0.928198	0.0312064	0.0775493	0.00216919	0.0160495	13	16	16	D1	Artery. coronary (GTEx)	EpiXcan	0.996976	artery_coronary	0.999981
3713	ENSG00000106609	TMEM248	-0.0898222	-0.0241824	0.928429	0.0704671	0.0128848	0.223787	0.764707	29	32	32	D1	Artery. coronary (GTEx)	EpiXcan	0.996976	artery_coronary	0.999981
3714	ENSG00000135298	ADGRB3	-0.0892223	0.00181295	0.928905	0.253825	0.226606	4.69321e-08	9.82558e-07	155	196	196	D1	Artery. coronary (GTEx)	EpiXcan	0.996976	artery_coronary	0.999981
3715	ENSG00000205659	LIN52	0.0885649	0.0103023	0.929428	0.0459384	0.0454972	0.0158435	0.0938285	23	25	25	D1	Artery. coronary (GTEx)	EpiXcan	0.996976	artery_coronary	0.999981
3716	ENSG00000123297	TSFM	0.0882036	0.00757548	0.929715	0.0933721	0.136413	1.99383e-05	0.000244533	15	15	15	D1	Artery. coronary (GTEx)	EpiXcan	0.996976	artery_coronary	0.999981
3717	ENSG00000197253	TPSB2	0.0878881	0.0148879	0.929966	0.0182001	0.029723	0.0576925	0.275218	8	16	16	D1	Artery. coronary (GTEx)	EpiXcan	0.996976	artery_coronary	0.999981
3718	ENSG00000075399	VPS9D1	0.0876719	0.00523119	0.930137	0.0969929	0.149713	1.7899e-05	0.000222641	24	31	31	D1	Artery. coronary (GTEx)	EpiXcan	0.996976	artery_coronary	0.999981
3719	ENSG00000162585	FAAP20	0.0866126	0.00585787	0.930979	0.131351	0.225236	4.47453e-08	9.42275e-07	32	40	40	D1	Artery. coronary (GTEx)	EpiXcan	0.996976	artery_coronary	0.999981
3720	ENSG00000104980	TIMM44	-0.0861343	-0.0150832	0.93136	0.0217744	0.053035	0.0127206	0.0776316	15	15	15	D1	Artery. coronary (GTEx)	EpiXcan	0.996976	artery_coronary	0.999981
3721	ENSG00000164761	TNFRSF11B	-0.0860874	-0.00971537	0.931397	0.0877114	0.0188189	0.14412	0.569246	48	53	53	D1	Artery. coronary (GTEx)	EpiXcan	0.996976	artery_coronary	0.999981
3722	ENSG00000196814	MVB12B	0.086065	0.0057684	0.931415	0.0152607	0.0328107	0.0533882	0.259367	6	7	7	D1	Artery. coronary (GTEx)	EpiXcan	0.996976	artery_coronary	0.999981
3723	ENSG00000146574	CCZ1B	-0.0854927	0.0242739	0.93187	0.0773579	0.184796	5.30698e-07	8.83824e-06	26	38	38	D1	Artery. coronary (GTEx)	EpiXcan	0.996976	artery_coronary	0.999981
3724	ENSG00000174586	ZNF497	-0.0852328	-0.00261372	0.932076	0.074361	0.0571934	0.00950428	0.0604253	32	39	39	D1	Artery. coronary (GTEx)	EpiXcan	0.996976	artery_coronary	0.999981
3725	ENSG00000179277	MEIS3P1	0.0849477	0.00521301	0.932303	0.0869103	0.121578	0.000113627	0.00115491	30	36	36	D1	Artery. coronary (GTEx)	EpiXcan	0.996976	artery_coronary	0.999981
3726	ENSG00000261126	RBFADN	0.0843105	-0.00226878	0.93281	0.146143	0.350976	9.66158e-13	4.42223e-11	24	28	28	D1	Artery. coronary (GTEx)	EpiXcan	0.996976	artery_coronary	0.999981
3727	ENSG00000154978	VOPP1	-0.0842822	-0.0151798	0.932832	0.022651	0.0172481	0.165548	0.629215	32	34	34	D1	Artery. coronary (GTEx)	EpiXcan	0.996976	artery_coronary	0.999981
3728	ENSG00000173193	PARP14	0.083808	0.0109133	0.933209	0.122147	0.28908	8.47122e-11	2.82821e-09	41	49	49	D1	Artery. coronary (GTEx)	EpiXcan	0.996976	artery_coronary	0.999981
3729	ENSG00000117410	ATP6V0B	0.0835465	0.00261534	0.933417	0.0184451	0.0458422	0.0205287	0.116877	9	12	12	D1	Artery. coronary (GTEx)	EpiXcan	0.996976	artery_coronary	0.999981
3730	ENSG00000246982	Z84485.1	-0.0834797	-0.0118473	0.93347	0.0338541	0.24991	1.48077e-09	4.00379e-08	10	15	15	D1	Artery. coronary (GTEx)	EpiXcan	0.996976	artery_coronary	0.999981
3731	ENSG00000118004	COLEC11	-0.0827808	-0.0560043	0.934026	0.000970963	0.0233	0.104679	0.444824	2	4	4	D1	Artery. coronary (GTEx)	EpiXcan	0.996976	artery_coronary	0.999981
3732	ENSG00000085719	CPNE3	-0.0815027	-0.0177477	0.935042	0.00796966	0.0297572	0.0624524	0.293625	8	10	10	D1	Artery. coronary (GTEx)	EpiXcan	0.996976	artery_coronary	0.999981
3733	ENSG00000088682	COQ9	-0.0814739	0.0620449	0.935065	0.00351192	0.0863433	0.000628952	0.00533885	9	19	19	D1	Artery. coronary (GTEx)	EpiXcan	0.996976	artery_coronary	0.999981
3734	ENSG00000164344	KLKB1	-0.0811877	-0.00167289	0.935293	0.148859	0.352107	5.43399e-13	2.57123e-11	41	57	57	D1	Artery. coronary (GTEx)	EpiXcan	0.996976	artery_coronary	0.999981
3735	ENSG00000136819	C9orf78	-0.0811228	-0.00860714	0.935344	0.037384	0.0350495	0.0478859	0.237665	16	21	21	D1	Artery. coronary (GTEx)	EpiXcan	0.996976	artery_coronary	0.999981
3736	ENSG00000164815	ORC5	0.0810688	0.00476109	0.935387	0.0392827	0.0646173	0.00526814	0.0357315	21	26	26	D1	Artery. coronary (GTEx)	EpiXcan	0.996976	artery_coronary	0.999981
3737	ENSG00000180769	WDFY3-AS2	-0.0810128	-0.0321665	0.935432	0.0218598	0.0458405	0.0226854	0.127042	9	10	10	D1	Artery. coronary (GTEx)	EpiXcan	0.996976	artery_coronary	0.999981
3738	ENSG00000144597	EAF1	-0.0809932	-0.0145448	0.935447	0.0179211	0.02132	0.110305	0.464781	4	4	4	D1	Artery. coronary (GTEx)	EpiXcan	0.996976	artery_coronary	0.999981
3739	ENSG00000169972	PUSL1	-0.0809231	-0.0279255	0.935503	0.0031469	0.0124144	0.237163	0.792392	2	3	3	D1	Artery. coronary (GTEx)	EpiXcan	0.996976	artery_coronary	0.999981
3740	ENSG00000163041	H3F3A	-0.0808832	-0.00488827	0.935535	0.134426	0.281316	3.85189e-10	1.1602e-08	9	11	11	D1	Artery. coronary (GTEx)	EpiXcan	0.996976	artery_coronary	0.999981
3741	ENSG00000137968	SLC44A5	0.0808823	0.0392895	0.935536	0.0239305	0.0110476	0.26395	0.84173	16	23	23	D1	Artery. coronary (GTEx)	EpiXcan	0.996976	artery_coronary	0.999981
3742	ENSG00000130816	DNMT1	-0.079989	-0.0174374	0.936246	0.0424964	0.0795518	0.00129096	0.0101012	5	5	5	D1	Artery. coronary (GTEx)	EpiXcan	0.996976	artery_coronary	0.999981
3743	ENSG00000133710	SPINK5	-0.0794694	0.00440979	0.936659	0.135733	0.170836	2.02192e-06	3.03201e-05	56	71	71	D1	Artery. coronary (GTEx)	EpiXcan	0.996976	artery_coronary	0.999981
3744	ENSG00000063046	EIF4B	-0.0794135	-0.0170262	0.936704	0.00720525	0.136646	3.00141e-05	0.000351486	12	25	25	D1	Artery. coronary (GTEx)	EpiXcan	0.996976	artery_coronary	0.999981
3745	ENSG00000136378	ADAMTS7	-0.0793703	-0.0223596	0.936738	0.0389111	0.113224	0.000201847	0.00193502	15	18	18	D1	Artery. coronary (GTEx)	EpiXcan	0.996976	artery_coronary	0.999981
3746	ENSG00000131845	ZNF304	0.0793193	-0.00672406	0.936779	0.0867326	0.173735	2.34209e-06	3.47125e-05	12	16	16	D1	Artery. coronary (GTEx)	EpiXcan	0.996976	artery_coronary	0.999981
3747	ENSG00000126602	TRAP1	0.0793175	0.00628272	0.93678	0.0951178	0.573394	2.56806e-25	7.81919e-23	18	23	23	D1	Artery. coronary (GTEx)	EpiXcan	0.996976	artery_coronary	0.999981
3748	ENSG00000136243	NUPL2	0.079299	0.0103039	0.936795	0.0331473	0.118715	0.000122285	0.00123307	10	11	11	D1	Artery. coronary (GTEx)	EpiXcan	0.996976	artery_coronary	0.999981
3749	ENSG00000149089	APIP	-0.0791451	-0.00301775	0.936917	0.219962	0.360044	1.46524e-13	7.20076e-12	29	34	34	D1	Artery. coronary (GTEx)	EpiXcan	0.996976	artery_coronary	0.999981
3750	ENSG00000116213	WRAP73	0.0784062	0.0386738	0.937505	0.0035779	0.307707	2.12485e-11	7.83176e-10	2	4	4	D1	Artery. coronary (GTEx)	EpiXcan	0.996976	artery_coronary	0.999981
3751	ENSG00000237975	FLG-AS1	0.0779133	0.00479094	0.937897	0.10909	0.314675	5.09845e-12	2.05198e-10	10	14	14	D1	Artery. coronary (GTEx)	EpiXcan	0.996976	artery_coronary	0.999981
3752	ENSG00000186907	RTN4RL2	-0.0770109	-0.0910237	0.938615	0.0121559	0.0268655	0.0774411	0.34932	10	10	10	D1	Artery. coronary (GTEx)	EpiXcan	0.996976	artery_coronary	0.999981
3753	ENSG00000101158	NELFCD	0.0765526	0.00451996	0.938979	0.166469	0.303684	5.52181e-11	1.92864e-09	17	19	19	D1	Artery. coronary (GTEx)	EpiXcan	0.996976	artery_coronary	0.999981
3754	ENSG00000142798	HSPG2	0.0760229	0.0157401	0.939401	0.0100691	0.0152196	0.188636	0.685981	22	25	25	D1	Artery. coronary (GTEx)	EpiXcan	0.996976	artery_coronary	0.999981
3755	ENSG00000113851	CRBN	0.0753668	0.0101516	0.939923	0.0244405	0.0388441	0.0312392	0.1663	7	9	9	D1	Artery. coronary (GTEx)	EpiXcan	0.996976	artery_coronary	0.999981
3756	ENSG00000166847	DCTN5	-0.0751321	-0.0131154	0.94011	0.0403594	0.0226046	0.112189	0.470525	42	53	53	D1	Artery. coronary (GTEx)	EpiXcan	0.996976	artery_coronary	0.999981
3757	ENSG00000267470	ZNF571-AS1	-0.0745493	-0.00277331	0.940573	0.263537	0.333932	2.74007e-13	1.31881e-11	54	68	68	D1	Artery. coronary (GTEx)	EpiXcan	0.996976	artery_coronary	0.999981
3758	ENSG00000126790	L3HYPDH	0.0742862	0.00611413	0.940783	0.0469521	0.271164	1.05484e-09	2.93136e-08	12	15	15	D1	Artery. coronary (GTEx)	EpiXcan	0.996976	artery_coronary	0.999981
3759	ENSG00000272338	AC067838.1	-0.0738105	0.00630503	0.941161	0.0171189	0.0809407	0.00199493	0.0149098	8	13	13	D1	Artery. coronary (GTEx)	EpiXcan	0.996976	artery_coronary	0.999981
3760	ENSG00000169129	AFAP1L2	-0.0736859	0.00886857	0.94126	0.03065	0.0293909	0.0602887	0.285271	17	19	19	D1	Artery. coronary (GTEx)	EpiXcan	0.996976	artery_coronary	0.999981
3761	ENSG00000183688	RFLNB	-0.0736751	-0.0152261	0.941269	0.00758321	0.0245989	0.0716125	0.328101	2	3	3	D1	Artery. coronary (GTEx)	EpiXcan	0.996976	artery_coronary	0.999981
3762	ENSG00000176340	COX8A	-0.0735519	-0.0275683	0.941367	0.00411411	0.016504	0.171922	0.645352	2	4	4	D1	Artery. coronary (GTEx)	EpiXcan	0.996976	artery_coronary	0.999981
3763	ENSG00000197245	FAM110D	0.0730361	-0.00990615	0.941777	0.0127444	0.0142826	0.203985	0.72165	8	10	10	D1	Artery. coronary (GTEx)	EpiXcan	0.996976	artery_coronary	0.999981
3764	ENSG00000126461	SCAF1	-0.0728729	-0.0183982	0.941907	0.00704785	0.0110446	0.266875	0.847418	4	5	5	D1	Artery. coronary (GTEx)	EpiXcan	0.996976	artery_coronary	0.999981
3765	ENSG00000151806	GUF1	0.0723744	0.0262355	0.942304	0.0105309	0.0195388	0.134794	0.54204	5	5	5	D1	Artery. coronary (GTEx)	EpiXcan	0.996976	artery_coronary	0.999981
3766	ENSG00000152240	HAUS1	-0.0720578	-0.0312695	0.942556	0.0220558	0.0745894	0.00254329	0.0185142	11	15	15	D1	Artery. coronary (GTEx)	EpiXcan	0.996976	artery_coronary	0.999981
3767	ENSG00000156711	MAPK13	0.071618	0.00786824	0.942906	0.100322	0.101267	0.000485495	0.00425256	24	28	28	D1	Artery. coronary (GTEx)	EpiXcan	0.996976	artery_coronary	0.999981
3768	ENSG00000140471	LINS1	0.0707609	0.0137485	0.943588	0.0181972	0.0880722	0.00117305	0.0092468	10	15	15	D1	Artery. coronary (GTEx)	EpiXcan	0.996976	artery_coronary	0.999981
3769	ENSG00000167670	CHAF1A	0.0707261	0.00459415	0.943616	0.168233	0.224078	2.46903e-08	5.47171e-07	48	63	63	D1	Artery. coronary (GTEx)	EpiXcan	0.996976	artery_coronary	0.999981
3770	ENSG00000177732	SOX12	0.0702851	0.0239993	0.943967	0.0159925	0.0358936	0.0310365	0.165307	6	8	8	D1	Artery. coronary (GTEx)	EpiXcan	0.996976	artery_coronary	0.999981
3771	ENSG00000267244	AC012615.6	0.0701778	0.0109746	0.944052	0.014547	0.0604862	0.00646801	0.0428732	3	4	4	D1	Artery. coronary (GTEx)	EpiXcan	0.996976	artery_coronary	0.999981
3772	ENSG00000099251	HSD17B7P2	-0.0701737	-0.00349948	0.944055	0.0323354	0.206152	2.08853e-07	3.79895e-06	6	7	7	D1	Artery. coronary (GTEx)	EpiXcan	0.996976	artery_coronary	0.999981
3773	ENSG00000142534	RPS11	0.0701169	-0.0161017	0.944101	0.110306	0.0101773	0.242596	0.802692	38	53	53	D1	Artery. coronary (GTEx)	EpiXcan	0.996976	artery_coronary	0.999981
3774	ENSG00000146085	MUT	-0.0698809	-0.00729292	0.944288	0.0196518	0.152315	8.36768e-06	0.000111617	29	39	39	D1	Artery. coronary (GTEx)	EpiXcan	0.996976	artery_coronary	0.999981
3775	ENSG00000138639	ARHGAP24	-0.0696823	-0.104532	0.944446	0.000469821	0.0135681	0.188483	0.685865	2	6	6	D1	Artery. coronary (GTEx)	EpiXcan	0.996976	artery_coronary	0.999981
3776	ENSG00000023228	NDUFS1	-0.069331	-0.0158504	0.944726	0.0267518	0.0755147	0.0022709	0.016705	14	20	20	D1	Artery. coronary (GTEx)	EpiXcan	0.996976	artery_coronary	0.999981
3777	ENSG00000119509	INVS	0.0691299	-0.00484406	0.944886	0.0341267	0.0519756	0.0142276	0.0853409	10	11	11	D1	Artery. coronary (GTEx)	EpiXcan	0.996976	artery_coronary	0.999981
3778	ENSG00000144021	CIAO1	-0.069036	-0.00650362	0.944961	0.0343786	0.0979659	0.000341912	0.00310754	5	5	5	D1	Artery. coronary (GTEx)	EpiXcan	0.996976	artery_coronary	0.999981
3779	ENSG00000020426	MNAT1	-0.068433	0.0186389	0.945441	0.0710181	0.0260514	0.083165	0.370015	26	29	29	D1	Artery. coronary (GTEx)	EpiXcan	0.996976	artery_coronary	0.999981
3780	ENSG00000196187	TMEM63A	0.0683449	0.0138105	0.945511	0.0802606	0.0589722	0.00725293	0.0474916	53	62	62	D1	Artery. coronary (GTEx)	EpiXcan	0.996976	artery_coronary	0.999981
3781	ENSG00000136527	TRA2B	-0.0681352	-0.0171262	0.945678	0.00959852	0.0191815	0.121164	0.499272	8	10	10	D1	Artery. coronary (GTEx)	EpiXcan	0.996976	artery_coronary	0.999981
3782	ENSG00000116701	NCF2	0.0678106	0.0116736	0.945936	0.0666447	0.0325458	0.0539546	0.261394	34	38	38	D1	Artery. coronary (GTEx)	EpiXcan	0.996976	artery_coronary	0.999981
3783	ENSG00000175426	PCSK1	0.0670128	0.0223115	0.946572	0.0101122	0.0163159	0.17068	0.642434	8	9	9	D1	Artery. coronary (GTEx)	EpiXcan	0.996976	artery_coronary	0.999981
3784	ENSG00000185158	LRRC37B	-0.0668535	0.0115764	0.946698	0.112011	0.0636392	0.00496239	0.0338215	34	40	40	D1	Artery. coronary (GTEx)	EpiXcan	0.996976	artery_coronary	0.999981
3785	ENSG00000212978	AC016747.1	0.0666388	0.00842085	0.946869	0.0233801	0.15213	1.16794e-05	0.000151605	7	13	13	D1	Artery. coronary (GTEx)	EpiXcan	0.996976	artery_coronary	0.999981
3786	ENSG00000105204	DYRK1B	-0.0664365	0.0224088	0.94703	0.0733652	0.0159824	0.154066	0.597901	29	34	34	D1	Artery. coronary (GTEx)	EpiXcan	0.996976	artery_coronary	0.999981
3787	ENSG00000110786	PTPN5	0.0663585	0.0214608	0.947092	0.0101339	0.0978386	0.000578609	0.00496569	8	13	13	D1	Artery. coronary (GTEx)	EpiXcan	0.996976	artery_coronary	0.999981
3788	ENSG00000115459	ELMOD3	-0.0657862	-0.00379995	0.947548	0.00724521	0.0419908	0.0274977	0.149566	7	9	9	D1	Artery. coronary (GTEx)	EpiXcan	0.996976	artery_coronary	0.999981
3789	ENSG00000162881	OXER1	-0.0653732	-0.00667223	0.947877	0.123729	0.108241	0.000273111	0.00253997	35	46	46	D1	Artery. coronary (GTEx)	EpiXcan	0.996976	artery_coronary	0.999981
3790	ENSG00000166130	IKBIP	-0.0652763	-0.007561	0.947954	0.0769993	0.321342	1.47015e-11	5.53518e-10	9	13	13	D1	Artery. coronary (GTEx)	EpiXcan	0.996976	artery_coronary	0.999981
3791	ENSG00000092529	CAPN3	0.0650939	0.0372063	0.948099	0.0416486	0.0849295	0.00126295	0.00992082	14	18	18	D1	Artery. coronary (GTEx)	EpiXcan	0.996976	artery_coronary	0.999981
3792	ENSG00000183891	TTC32	-0.0644881	-0.00320802	0.948582	0.202857	0.349976	7.35682e-14	3.93281e-12	14	17	17	D1	Artery. coronary (GTEx)	EpiXcan	0.996976	artery_coronary	0.999981
3793	ENSG00000106809	OGN	-0.0642318	-0.0276465	0.948786	0.0179534	0.0534847	0.0115414	0.0714311	12	17	17	D1	Artery. coronary (GTEx)	EpiXcan	0.996976	artery_coronary	0.999981
3794	ENSG00000196352	CD55	0.0641212	0.0222	0.948874	0.00300351	0.0383011	0.0300183	0.16084	3	4	4	D1	Artery. coronary (GTEx)	EpiXcan	0.996976	artery_coronary	0.999981
3795	ENSG00000137962	ARHGAP29	-0.0640326	-0.00618782	0.948944	0.0614795	0.0389725	0.0338297	0.177667	25	30	30	D1	Artery. coronary (GTEx)	EpiXcan	0.996976	artery_coronary	0.999981
3796	ENSG00000068654	POLR1A	0.0635024	0.00237593	0.949366	0.23364	0.43469	2.14386e-18	2.34585e-16	14	20	20	D1	Artery. coronary (GTEx)	EpiXcan	0.996976	artery_coronary	0.999981
3797	ENSG00000186020	ZNF529	-0.0634603	-0.0256461	0.9494	0.00192978	0.0139454	0.194131	0.699151	1	1	1	D1	Artery. coronary (GTEx)	EpiXcan	0.996976	artery_coronary	0.999981
3798	ENSG00000234741	GAS5	0.0632909	0.00562765	0.949535	0.066976	0.055389	0.00555771	0.0375501	4	5	5	D1	Artery. coronary (GTEx)	EpiXcan	0.996976	artery_coronary	0.999981
3799	ENSG00000076344	RGS11	-0.0624633	-0.0120239	0.950194	0.0508973	0.196666	3.31949e-07	5.77198e-06	15	18	18	D1	Artery. coronary (GTEx)	EpiXcan	0.996976	artery_coronary	0.999981
3800	ENSG00000130699	TAF4	0.0623346	0.00894021	0.950296	0.0180486	0.036811	0.0397261	0.203961	7	12	12	D1	Artery. coronary (GTEx)	EpiXcan	0.996976	artery_coronary	0.999981
3801	ENSG00000267575	AC006504.5	-0.0620691	-0.01152	0.950508	0.00957624	0.0107717	0.274131	0.860099	7	8	8	D1	Artery. coronary (GTEx)	EpiXcan	0.996976	artery_coronary	0.999981
3802	ENSG00000159461	AMFR	-0.061728	0.00346767	0.950779	0.071574	0.0838047	0.00160799	0.0122934	48	51	51	D1	Artery. coronary (GTEx)	EpiXcan	0.996976	artery_coronary	0.999981
3803	ENSG00000169403	PTAFR	0.061687	0.0179916	0.950812	0.0126477	0.0529803	0.0112447	0.0698416	8	12	12	D1	Artery. coronary (GTEx)	EpiXcan	0.996976	artery_coronary	0.999981
3804	ENSG00000178209	PLEC	0.0615561	-0.0119762	0.950916	0.271602	0.124573	3.6018e-05	0.000413206	59	68	68	D1	Artery. coronary (GTEx)	EpiXcan	0.996976	artery_coronary	0.999981
3805	ENSG00000116273	PHF13	-0.0615379	-0.0137567	0.950931	0.100692	0.0293768	0.0597533	0.283121	37	47	47	D1	Artery. coronary (GTEx)	EpiXcan	0.996976	artery_coronary	0.999981
3806	ENSG00000077097	TOP2B	0.0614354	-0.00877108	0.951012	0.0731851	0.0256647	0.0839425	0.372528	37	43	43	D1	Artery. coronary (GTEx)	EpiXcan	0.996976	artery_coronary	0.999981
3807	ENSG00000117834	SLC5A9	-0.0610399	0.0014277	0.951327	0.0384689	0.0795178	0.00223648	0.0164777	23	27	27	D1	Artery. coronary (GTEx)	EpiXcan	0.996976	artery_coronary	0.999981
3808	ENSG00000260872	RP11-680G24.5	-0.0609105	0.0270542	0.95143	0.143866	0.0274416	0.0729638	0.333311	44	52	52	D1	Artery. coronary (GTEx)	EpiXcan	0.996976	artery_coronary	0.999981
3809	ENSG00000147408	CSGALNACT1	-0.0608815	-0.0152254	0.951454	0.0252835	0.0451291	0.0228768	0.127756	13	17	17	D1	Artery. coronary (GTEx)	EpiXcan	0.996976	artery_coronary	0.999981
3810	ENSG00000221829	FANCG	-0.0607147	-0.00142434	0.951586	0.0201071	0.0628494	0.00616473	0.0411354	9	10	10	D1	Artery. coronary (GTEx)	EpiXcan	0.996976	artery_coronary	0.999981
3811	ENSG00000204856	FAM216A	0.0605356	0.0485859	0.951729	0.0248446	0.0509396	0.0124267	0.0761367	9	9	9	D1	Artery. coronary (GTEx)	EpiXcan	0.996976	artery_coronary	0.999981
3812	ENSG00000197580	BCO2	-0.0598456	-0.00426408	0.952279	0.0752713	0.0545376	0.0122738	0.0752985	18	22	22	D1	Artery. coronary (GTEx)	EpiXcan	0.996976	artery_coronary	0.999981
3813	ENSG00000171940	ZNF217	0.0598358	-0.0147949	0.952286	0.0782287	0.0531465	0.0106297	0.066613	30	32	32	D1	Artery. coronary (GTEx)	EpiXcan	0.996976	artery_coronary	0.999981
3814	ENSG00000121680	PEX16	0.0591462	0.0114126	0.952836	0.00666775	0.0107557	0.267638	0.849238	4	4	4	D1	Artery. coronary (GTEx)	EpiXcan	0.996976	artery_coronary	0.999981
3815	ENSG00000227671	AL390728.4	-0.0589258	-0.00527143	0.953011	0.0368264	0.110749	0.000157317	0.00154406	5	5	5	D1	Artery. coronary (GTEx)	EpiXcan	0.996976	artery_coronary	0.999981
3816	ENSG00000110799	VWF	0.0585465	0.00835034	0.953313	0.261095	0.0488844	0.0149983	0.0895039	120	135	135	D1	Artery. coronary (GTEx)	EpiXcan	0.996976	artery_coronary	0.999981
3817	ENSG00000134326	CMPK2	0.0584873	0.00993185	0.95336	0.0425182	0.0432889	0.0193025	0.11121	38	41	41	D1	Artery. coronary (GTEx)	EpiXcan	0.996976	artery_coronary	0.999981
3818	ENSG00000272604	AC073073.2	-0.0576849	-0.000129365	0.954	0.14082	0.110669	0.000231376	0.00219111	51	70	70	D1	Artery. coronary (GTEx)	EpiXcan	0.996976	artery_coronary	0.999981
3819	ENSG00000256061	DNAAF4	-0.0576118	-0.0140538	0.954058	0.0901299	0.015968	0.178651	0.660408	39	43	43	D1	Artery. coronary (GTEx)	EpiXcan	0.996976	artery_coronary	0.999981
3820	ENSG00000110025	SNX15	0.0574804	0.00555253	0.954163	0.134073	0.172747	2.294e-06	3.40507e-05	41	47	47	D1	Artery. coronary (GTEx)	EpiXcan	0.996976	artery_coronary	0.999981
3821	ENSG00000074582	BCS1L	-0.0574688	-0.0105575	0.954172	0.265029	0.0125354	0.236965	0.791919	94	114	114	D1	Artery. coronary (GTEx)	EpiXcan	0.996976	artery_coronary	0.999981
3822	ENSG00000005249	PRKAR2B	0.057441	0.00726397	0.954194	0.00856354	0.0261228	0.0882383	0.388149	7	8	8	D1	Artery. coronary (GTEx)	EpiXcan	0.996976	artery_coronary	0.999981
3823	ENSG00000157103	SLC6A1	0.0570649	0.00251548	0.954494	0.0998136	0.11367	0.000106911	0.00109299	13	15	15	D1	Artery. coronary (GTEx)	EpiXcan	0.996976	artery_coronary	0.999981
3824	ENSG00000139746	RBM26	-0.0565958	-0.00396905	0.954867	0.442582	0.0287645	0.0705709	0.324284	145	176	176	D1	Artery. coronary (GTEx)	EpiXcan	0.996976	artery_coronary	0.999981
3825	ENSG00000145736	GTF2H2	0.0563924	-0.00290383	0.955029	0.0775399	0.349678	5.67459e-13	2.66706e-11	6	8	8	D1	Artery. coronary (GTEx)	EpiXcan	0.996976	artery_coronary	0.999981
3826	ENSG00000136319	TTC5	0.0563155	0.000748423	0.95509	0.0371048	0.0704858	0.00367062	0.0257956	16	19	19	D1	Artery. coronary (GTEx)	EpiXcan	0.996976	artery_coronary	0.999981
3827	ENSG00000158023	WDR66	0.056293	0.00324716	0.955108	0.04186	0.263746	2.15404e-09	5.6612e-08	7	10	10	D1	Artery. coronary (GTEx)	EpiXcan	0.996976	artery_coronary	0.999981
3828	ENSG00000161010	MRNIP	-0.0560359	0.00862538	0.955313	0.084696	0.0318625	0.0562151	0.26964	30	36	36	D1	Artery. coronary (GTEx)	EpiXcan	0.996976	artery_coronary	0.999981
3829	ENSG00000196220	SRGAP3	0.0556226	0.00428607	0.955642	0.0491416	0.251589	7.10565e-09	1.71e-07	8	11	11	D1	Artery. coronary (GTEx)	EpiXcan	0.996976	artery_coronary	0.999981
3830	ENSG00000132570	PCBD2	-0.0554258	-0.0094459	0.955799	0.0620111	0.0281986	0.0637786	0.298675	14	19	19	D1	Artery. coronary (GTEx)	EpiXcan	0.996976	artery_coronary	0.999981
3831	ENSG00000145861	C1QTNF2	-0.054612	-8.154e-05	0.956448	0.127692	0.0948148	0.000665386	0.00559724	74	90	90	D1	Artery. coronary (GTEx)	EpiXcan	0.997392	artery_coronary	0.999981
3832	ENSG00000121310	ECHDC2	-0.0542699	-0.0145136	0.95672	0.0442898	0.091787	0.000847424	0.0069613	9	10	10	D1	Artery. coronary (GTEx)	EpiXcan	0.997416	artery_coronary	0.999981
3833	ENSG00000177051	FBXO46	-0.0539298	0.00907922	0.956991	0.0204735	0.0491825	0.0173271	0.101669	14	19	19	D1	Artery. coronary (GTEx)	EpiXcan	0.997438	artery_coronary	0.999981
3834	ENSG00000160284	SPATC1L	-0.0534589	-0.00530517	0.957366	0.190634	0.358979	1.67747e-14	9.74884e-13	22	27	27	D1	Artery. coronary (GTEx)	EpiXcan	0.997569	artery_coronary	0.999981
3835	ENSG00000007933	FMO3	-0.0527297	-0.0156755	0.957947	0.0140989	0.019353	0.130524	0.529584	4	4	4	D1	Artery. coronary (GTEx)	EpiXcan	0.997577	artery_coronary	0.999981
3836	ENSG00000260804	LINC01963	-0.0526554	-0.00777476	0.958007	0.185035	0.45053	1.25769e-18	1.43031e-16	13	17	17	D1	Artery. coronary (GTEx)	EpiXcan	0.997577	artery_coronary	0.999981
3837	ENSG00000241106	HLA-DOB	0.051953	0.00561384	0.958566	0.147847	0.405792	3.54908e-16	2.61624e-14	33	37	37	D1	Artery. coronary (GTEx)	EpiXcan	0.997577	artery_coronary	0.999981
3838	ENSG00000097046	CDC7	0.051224	0.00681405	0.959147	0.0206284	0.136165	3.56916e-05	0.000410087	15	19	19	D1	Artery. coronary (GTEx)	EpiXcan	0.997577	artery_coronary	0.999981
3839	ENSG00000196663	TECPR2	-0.0501445	-0.0155879	0.960007	0.115911	0.0396543	0.0331733	0.174803	64	79	79	D1	Artery. coronary (GTEx)	EpiXcan	0.997577	artery_coronary	0.999981
3840	ENSG00000014138	POLA2	-0.0501206	9.04192e-05	0.960026	0.0124507	0.0817699	0.00113721	0.0089987	5	6	6	D1	Artery. coronary (GTEx)	EpiXcan	0.997577	artery_coronary	0.999981
3841	ENSG00000106546	AHR	0.0500529	-0.000116578	0.96008	0.0216608	0.0776213	0.00255069	0.0185584	10	11	11	D1	Artery. coronary (GTEx)	EpiXcan	0.997577	artery_coronary	0.999981
3842	ENSG00000273131	RP6-42F4.1	0.0497781	0.0176577	0.960299	0.00390814	0.186095	1.1093e-06	1.75757e-05	11	21	21	D1	Artery. coronary (GTEx)	EpiXcan	0.997577	artery_coronary	0.999981
3843	ENSG00000099365	STX1B	-0.0496128	-0.0164917	0.960431	0.074642	0.100928	0.00057151	0.00491141	18	20	20	D1	Artery. coronary (GTEx)	EpiXcan	0.997577	artery_coronary	0.999981
3844	ENSG00000154059	IMPACT	-0.049358	-0.0141125	0.960634	0.0772416	0.02726	0.0702516	0.323134	27	34	34	D1	Artery. coronary (GTEx)	EpiXcan	0.997577	artery_coronary	0.999981
3845	ENSG00000168724	DNAJC21	0.0491887	0.00497908	0.960769	0.0255473	0.100034	0.000552311	0.00475748	6	6	6	D1	Artery. coronary (GTEx)	EpiXcan	0.997577	artery_coronary	0.999981
3846	ENSG00000181754	AMIGO1	-0.0482768	0.0031938	0.961496	0.0850009	0.149246	8.12248e-06	0.000108657	16	19	19	D1	Artery. coronary (GTEx)	EpiXcan	0.997577	artery_coronary	0.999981
3847	ENSG00000198039	ZNF273	0.0481154	0.00516016	0.961624	0.16849	0.208856	9.66801e-08	1.8965e-06	48	53	53	D1	Artery. coronary (GTEx)	EpiXcan	0.997577	artery_coronary	0.999981
3848	ENSG00000148834	GSTO1	-0.0479192	0.0040992	0.961781	0.0920972	0.0167421	0.170395	0.641891	38	43	43	D1	Artery. coronary (GTEx)	EpiXcan	0.997577	artery_coronary	0.999981
3849	ENSG00000256269	HMBS	-0.0478856	-0.00634265	0.961807	0.119502	0.22457	6.45531e-08	1.31415e-06	21	26	26	D1	Artery. coronary (GTEx)	EpiXcan	0.997577	artery_coronary	0.999981
3850	ENSG00000146373	RNF217	0.0477449	0.0105393	0.96192	0.00519778	0.0202826	0.133324	0.537206	2	2	2	D1	Artery. coronary (GTEx)	EpiXcan	0.997577	artery_coronary	0.999981
3851	ENSG00000178852	EFCAB13	-0.0473909	3.14851e-05	0.962202	0.0940068	0.141393	2.49915e-05	0.000298407	22	25	25	D1	Artery. coronary (GTEx)	EpiXcan	0.997577	artery_coronary	0.999981
3852	ENSG00000185104	FAF1	-0.0473196	-0.0120886	0.962259	0.0744708	0.0490791	0.0143464	0.0859436	26	27	27	D1	Artery. coronary (GTEx)	EpiXcan	0.997577	artery_coronary	0.999981
3853	ENSG00000176024	ZNF613	-0.0471443	-0.00522485	0.962398	0.112935	0.0651664	0.00363814	0.0255987	59	71	71	D1	Artery. coronary (GTEx)	EpiXcan	0.997577	artery_coronary	0.999981
3854	ENSG00000234072	AC074117.1	-0.0470526	-0.0132046	0.962471	0.0216682	0.0836864	0.00178333	0.0134743	5	5	5	D1	Artery. coronary (GTEx)	EpiXcan	0.997577	artery_coronary	0.999981
3855	ENSG00000103248	MTHFSD	0.0461419	-0.00895602	0.963197	0.0847614	0.0982074	0.000262408	0.00245183	39	53	53	D1	Artery. coronary (GTEx)	EpiXcan	0.997577	artery_coronary	0.999981
3856	ENSG00000162461	SLC25A34	-0.0461367	-0.00349949	0.963201	0.0457352	0.200332	1.68502e-07	3.13419e-06	4	5	5	D1	Artery. coronary (GTEx)	EpiXcan	0.997577	artery_coronary	0.999981
3857	ENSG00000234290	AC116366.1	-0.0457172	-0.0324138	0.963536	0.0555666	0.0742033	0.0025611	0.0186245	15	20	20	D1	Artery. coronary (GTEx)	EpiXcan	0.997577	artery_coronary	0.999981
3858	ENSG00000169914	OTUD3	-0.0452495	-0.000669731	0.963908	0.140274	0.228041	4.45802e-08	9.41517e-07	20	20	20	D1	Artery. coronary (GTEx)	EpiXcan	0.997577	artery_coronary	0.999981
3859	ENSG00000117450	PRDX1	0.0450469	0.00381217	0.96407	0.018436	0.0164137	0.171651	0.644899	10	10	10	D1	Artery. coronary (GTEx)	EpiXcan	0.997577	artery_coronary	0.999981
3860	ENSG00000164124	TMEM144	0.0450354	0.00294037	0.964079	0.0484398	0.117391	6.32306e-05	0.000684924	19	21	21	D1	Artery. coronary (GTEx)	EpiXcan	0.997577	artery_coronary	0.999981
3861	ENSG00000085449	WDFY1	0.0444954	0.0265	0.96451	0.0420536	0.139937	2.81925e-05	0.000332657	7	7	7	D1	Artery. coronary (GTEx)	EpiXcan	0.997577	artery_coronary	0.999981
3862	ENSG00000167658	EEF2	0.0442817	0.0908826	0.96468	0.0066056	0.110096	0.000243432	0.00229133	7	9	9	D1	Artery. coronary (GTEx)	EpiXcan	0.997577	artery_coronary	0.999981
3863	ENSG00000241058	NSUN6	0.0439346	0.00117504	0.964957	0.0172665	0.122327	9.34131e-05	0.000969862	10	13	13	D1	Artery. coronary (GTEx)	EpiXcan	0.997577	artery_coronary	0.999981
3864	ENSG00000214087	ARL16	-0.0433372	-0.00183461	0.965433	0.146537	0.309675	2.94262e-11	1.06497e-09	11	13	13	D1	Artery. coronary (GTEx)	EpiXcan	0.997577	artery_coronary	0.999981
3865	ENSG00000149177	PTPRJ	0.0432528	0.0177912	0.9655	0.00230842	0.0160817	0.168449	0.636787	1	1	1	D1	Artery. coronary (GTEx)	EpiXcan	0.997577	artery_coronary	0.999981
3866	ENSG00000109099	PMP22	-0.043193	0.0136905	0.965548	0.0587663	0.0110399	0.259814	0.833667	46	52	52	D1	Artery. coronary (GTEx)	EpiXcan	0.997577	artery_coronary	0.999981
3867	ENSG00000155093	PTPRN2	-0.0429605	0.00696739	0.965733	0.106937	0.0556592	0.0107338	0.0671057	50	67	67	D1	Artery. coronary (GTEx)	EpiXcan	0.997577	artery_coronary	0.999981
3868	ENSG00000129355	CDKN2D	0.0427963	0.00159236	0.965864	0.00629293	0.0556548	0.0101464	0.0638983	9	14	14	D1	Artery. coronary (GTEx)	EpiXcan	0.997577	artery_coronary	0.999981
3869	ENSG00000205362	MT1A	-0.0420426	-0.0159272	0.966465	0.0283594	0.0289169	0.0705344	0.324222	6	6	6	D1	Artery. coronary (GTEx)	EpiXcan	0.997637	artery_coronary	0.999981
3870	ENSG00000175826	CTDNEP1	-0.0418756	-0.0182989	0.966598	0.0189895	0.0115361	0.25203	0.81996	14	17	17	D1	Artery. coronary (GTEx)	EpiXcan	0.997637	artery_coronary	0.999981
3871	ENSG00000072134	EPN2	0.0415989	0.00125539	0.966818	0.170246	0.193867	4.6209e-07	7.81646e-06	18	22	22	D1	Artery. coronary (GTEx)	EpiXcan	0.997637	artery_coronary	0.999981
3872	ENSG00000188785	ZNF548	-0.0411872	-0.00779639	0.967147	0.010365	0.0442316	0.0202833	0.115647	3	3	3	D1	Artery. coronary (GTEx)	EpiXcan	0.997637	artery_coronary	0.999981
3873	ENSG00000174807	CD248	-0.0408931	-0.0129158	0.967381	0.00362504	0.0365123	0.0388218	0.200051	3	4	4	D1	Artery. coronary (GTEx)	EpiXcan	0.997637	artery_coronary	0.999981
3874	ENSG00000272849	AC084018.1	-0.0407938	0.00177371	0.96746	0.0967841	0.0364442	0.0297553	0.159798	32	36	36	D1	Artery. coronary (GTEx)	EpiXcan	0.997637	artery_coronary	0.999981
3875	ENSG00000069011	PITX1	0.03994	-0.00374089	0.968141	0.040463	0.0327126	0.0455521	0.228192	19	24	24	D1	Artery. coronary (GTEx)	EpiXcan	0.997637	artery_coronary	0.999981
3876	ENSG00000239672	NME1	0.0397544	0.00240736	0.968289	0.1391	0.354779	2.24385e-13	1.08745e-11	10	11	11	D1	Artery. coronary (GTEx)	EpiXcan	0.997637	artery_coronary	0.999981
3877	ENSG00000102886	GDPD3	-0.0397468	-0.0172432	0.968295	0.0806972	0.0322486	0.0546189	0.263881	16	21	21	D1	Artery. coronary (GTEx)	EpiXcan	0.997637	artery_coronary	0.999981
3878	ENSG00000144455	SUMF1	0.0390731	9.36336e-05	0.968832	0.19408	0.322414	5.22261e-13	2.47959e-11	26	35	35	D1	Artery. coronary (GTEx)	EpiXcan	0.997637	artery_coronary	0.999981
3879	ENSG00000170852	KBTBD2	0.0390108	0.0179557	0.968882	0.0112917	0.0104719	0.27532	0.862861	6	6	6	D1	Artery. coronary (GTEx)	EpiXcan	0.997637	artery_coronary	0.999981
3880	ENSG00000123689	G0S2	-0.0386112	-0.013513	0.9692	0.0803425	0.0335489	0.0270999	0.147885	55	64	64	D1	Artery. coronary (GTEx)	EpiXcan	0.997637	artery_coronary	0.999981
3881	ENSG00000095139	ARCN1	0.0382562	0.00506013	0.969483	0.227131	0.0234723	0.102146	0.436441	70	82	82	D1	Artery. coronary (GTEx)	EpiXcan	0.997637	artery_coronary	0.999981
3882	ENSG00000171747	LGALS4	0.0382233	0.00367386	0.96951	0.0193102	0.0479259	0.0197333	0.113179	5	6	6	D1	Artery. coronary (GTEx)	EpiXcan	0.997637	artery_coronary	0.999981
3883	ENSG00000131055	COX4I2	0.0380241	0.00112539	0.969668	0.0798286	0.15644	8.71899e-06	0.000115752	12	15	15	D1	Artery. coronary (GTEx)	EpiXcan	0.997637	artery_coronary	0.999981
3884	ENSG00000197013	ZNF429	0.0376837	0.00172135	0.96994	0.105979	0.267736	1.50594e-09	4.04841e-08	13	14	14	D1	Artery. coronary (GTEx)	EpiXcan	0.99766	artery_coronary	0.999981
3885	ENSG00000013016	EHD3	-0.0372344	-0.0130987	0.970298	0.00461065	0.0163167	0.17374	0.649239	5	5	5	D1	Artery. coronary (GTEx)	EpiXcan	0.997771	artery_coronary	0.999981
3886	ENSG00000245498	AP000866.1	-0.0361923	-0.00418606	0.971129	0.068417	0.23183	3.31079e-08	7.23415e-07	48	55	55	D1	Artery. coronary (GTEx)	EpiXcan	0.998369	artery_coronary	0.999981
3887	ENSG00000198805	PNP	-0.0352363	0.00283648	0.971891	0.0901857	0.234227	1.47339e-08	3.37746e-07	3	3	3	D1	Artery. coronary (GTEx)	EpiXcan	0.998638	artery_coronary	0.999981
3888	ENSG00000214279	SCART1	0.0347709	0.0228837	0.972262	0.0324456	0.0353075	0.0429746	0.217765	15	18	18	D1	Artery. coronary (GTEx)	EpiXcan	0.998638	artery_coronary	0.999981
3889	ENSG00000156990	RPUSD3	0.0347041	-0.00196783	0.972316	0.065607	0.0478962	0.0170207	0.100165	11	15	15	D1	Artery. coronary (GTEx)	EpiXcan	0.998638	artery_coronary	0.999981
3890	ENSG00000117791	MARC2	-0.0345554	-0.00110649	0.972434	0.0694395	0.182841	7.90804e-07	1.28492e-05	15	15	15	D1	Artery. coronary (GTEx)	EpiXcan	0.998638	artery_coronary	0.999981
3891	ENSG00000165912	PACSIN3	0.0338174	0.00345287	0.973023	0.0111589	0.0265472	0.0758429	0.34346	3	3	3	D1	Artery. coronary (GTEx)	EpiXcan	0.998638	artery_coronary	0.999981
3892	ENSG00000163946	FAM208A	-0.0328659	-0.0346346	0.973782	0.00902413	0.0306776	0.0599167	0.283799	6	6	6	D1	Artery. coronary (GTEx)	EpiXcan	0.998638	artery_coronary	0.999981
3893	ENSG00000184465	WDR27	0.0321461	0.00287674	0.974356	0.0149918	0.0984801	0.000536501	0.00464415	10	12	12	D1	Artery. coronary (GTEx)	EpiXcan	0.998638	artery_coronary	0.999981
3894	ENSG00000108064	TFAM	-0.0319122	-0.00999085	0.974542	0.0713889	0.209231	3.3494e-08	7.29576e-07	20	23	23	D1	Artery. coronary (GTEx)	EpiXcan	0.998638	artery_coronary	0.999981
3895	ENSG00000163320	CGGBP1	-0.0305428	-0.00230883	0.975634	0.0764465	0.229569	4.02309e-08	8.57647e-07	2	2	2	D1	Artery. coronary (GTEx)	EpiXcan	0.998638	artery_coronary	0.999981
3896	ENSG00000166450	PRTG	0.0305079	0.00701305	0.975662	0.00821724	0.0317243	0.0592375	0.281326	2	4	4	D1	Artery. coronary (GTEx)	EpiXcan	0.998638	artery_coronary	0.999981
3897	ENSG00000005801	ZNF195	-0.0300367	0.00270599	0.976038	0.051989	0.166153	5.86919e-06	8.06711e-05	12	15	15	D1	Artery. coronary (GTEx)	EpiXcan	0.998638	artery_coronary	0.999981
3898	ENSG00000111615	KRR1	0.0297043	0.00368756	0.976303	0.0415262	0.0914414	0.00058153	0.0049877	11	12	12	D1	Artery. coronary (GTEx)	EpiXcan	0.998638	artery_coronary	0.999981
3899	ENSG00000170323	FABP4	0.029124	0.0315671	0.976766	0.117258	0.0315067	0.0538707	0.261077	34	42	42	D1	Artery. coronary (GTEx)	EpiXcan	0.998638	artery_coronary	0.999981
3900	ENSG00000163444	TMEM183A	-0.028918	-0.014903	0.97693	0.0199193	0.0317783	0.0561173	0.269453	13	18	18	D1	Artery. coronary (GTEx)	EpiXcan	0.998638	artery_coronary	0.999981
3901	ENSG00000134909	ARHGAP32	0.0286099	-0.00305339	0.977176	0.101401	0.166678	5.34956e-06	7.44918e-05	16	23	23	D1	Artery. coronary (GTEx)	EpiXcan	0.998638	artery_coronary	0.999981
3902	ENSG00000119661	DNAL1	0.0285862	0.000603957	0.977195	0.00381647	0.021636	0.115286	0.480279	7	8	8	D1	Artery. coronary (GTEx)	EpiXcan	0.998638	artery_coronary	0.999981
3903	ENSG00000071073	MGAT4A	0.0285438	0.00998641	0.977228	0.0257428	0.0183655	0.132585	0.535462	9	10	10	D1	Artery. coronary (GTEx)	EpiXcan	0.998638	artery_coronary	0.999981
3904	ENSG00000170271	FAXDC2	0.0283739	-8.79372e-06	0.977364	0.0206437	0.0158532	0.176303	0.65516	25	27	27	D1	Artery. coronary (GTEx)	EpiXcan	0.998638	artery_coronary	0.999981
3905	ENSG00000198937	CCDC167	-0.0280779	-0.00772898	0.9776	0.00437116	0.14225	2.03799e-05	0.000249076	1	3	3	D1	Artery. coronary (GTEx)	EpiXcan	0.998638	artery_coronary	0.999981
3906	ENSG00000261770	AC006504.1	-0.0277949	-0.000928361	0.977826	0.375779	0.545915	4.16277e-24	1.04114e-21	43	46	46	D1	Artery. coronary (GTEx)	EpiXcan	0.998638	artery_coronary	0.999981
3907	ENSG00000170854	RIOX2	-0.0277768	0.00760647	0.97784	0.0877274	0.0168958	0.159594	0.613074	28	29	29	D1	Artery. coronary (GTEx)	EpiXcan	0.998638	artery_coronary	0.999981
3908	ENSG00000243708	PLA2G4B	0.027452	0.00812847	0.978099	0.0126452	0.177476	1.85996e-06	2.81323e-05	8	15	15	D1	Artery. coronary (GTEx)	EpiXcan	0.998638	artery_coronary	0.999981
3909	ENSG00000139190	VAMP1	0.0273783	0.000285726	0.978158	0.0860453	0.110815	0.000257779	0.00241502	12	14	14	D1	Artery. coronary (GTEx)	EpiXcan	0.998638	artery_coronary	0.999981
3910	ENSG00000107175	CREB3	-0.0272335	0.0160964	0.978273	0.0548823	0.0114318	0.23794	0.793863	19	19	19	D1	Artery. coronary (GTEx)	EpiXcan	0.998638	artery_coronary	0.999981
3911	ENSG00000153140	CETN3	-0.0271843	-0.0308668	0.978313	0.00787621	0.011011	0.259223	0.832343	5	5	5	D1	Artery. coronary (GTEx)	EpiXcan	0.998638	artery_coronary	0.999981
3912	ENSG00000204618	RNF39	0.0270889	0.0101312	0.978389	0.0481146	0.0983049	0.000539129	0.00466025	35	38	38	D1	Artery. coronary (GTEx)	EpiXcan	0.998638	artery_coronary	0.999981
3913	ENSG00000072422	RHOBTB1	0.026911	-0.00775535	0.978531	0.00457943	0.0695008	0.00360764	0.0254168	4	7	7	D1	Artery. coronary (GTEx)	EpiXcan	0.998638	artery_coronary	0.999981
3914	ENSG00000140968	IRF8	0.0263226	0.00546917	0.979	0.00891513	0.0225168	0.106966	0.453301	1	5	5	D1	Artery. coronary (GTEx)	EpiXcan	0.998638	artery_coronary	0.999981
3915	ENSG00000258057	BCDIN3D-AS1	0.0261964	0.00053728	0.979101	0.0131032	0.054673	0.0119156	0.0734873	16	19	19	D1	Artery. coronary (GTEx)	EpiXcan	0.998638	artery_coronary	0.999981
3916	ENSG00000011198	ABHD5	-0.0259648	-0.0100831	0.979285	0.0161914	0.0281741	0.0704968	0.324156	10	12	12	D1	Artery. coronary (GTEx)	EpiXcan	0.998638	artery_coronary	0.999981
3917	ENSG00000083093	PALB2	0.025592	-0.000173261	0.979583	0.0638316	0.0545943	0.011161	0.0693835	32	36	36	D1	Artery. coronary (GTEx)	EpiXcan	0.998638	artery_coronary	0.999981
3918	ENSG00000187513	GJA4	0.0251943	0.00888781	0.9799	0.00303135	0.0110484	0.215946	0.749019	1	1	1	D1	Artery. coronary (GTEx)	EpiXcan	0.998638	artery_coronary	0.999981
3919	ENSG00000173406	DAB1	0.0249959	-0.00874708	0.980058	0.0362653	0.116654	0.000162515	0.00158951	25	30	30	D1	Artery. coronary (GTEx)	EpiXcan	0.998638	artery_coronary	0.999981
3920	ENSG00000115841	RMDN2	0.0246432	0.0102841	0.98034	0.0296707	0.0114405	0.250379	0.817057	13	13	13	D1	Artery. coronary (GTEx)	EpiXcan	0.998638	artery_coronary	0.999981
3921	ENSG00000239264	TXNDC5	-0.0241175	0.000421262	0.980759	0.0437947	0.17058	1.57767e-06	2.4309e-05	13	14	14	D1	Artery. coronary (GTEx)	EpiXcan	0.998638	artery_coronary	0.999981
3922	ENSG00000135744	AGT	-0.0230585	-0.0176445	0.981604	0.0356063	0.0104678	0.274255	0.860296	27	34	34	D1	Artery. coronary (GTEx)	EpiXcan	0.998638	artery_coronary	0.999981
3923	ENSG00000163125	RPRD2	0.0220116	0.0151932	0.982439	0.020239	0.0180334	0.146694	0.576002	36	42	42	D1	Artery. coronary (GTEx)	EpiXcan	0.998638	artery_coronary	0.999981
3924	ENSG00000213742	ZNF337-AS1	-0.0203216	0.00274233	0.983787	0.0420587	0.0559782	0.0109621	0.0683288	20	24	24	D1	Artery. coronary (GTEx)	EpiXcan	0.998638	artery_coronary	0.999981
3925	ENSG00000011021	CLCN6	0.0202685	0.0568616	0.983829	0.0444439	0.0638842	0.00579993	0.0390735	48	64	64	D1	Artery. coronary (GTEx)	EpiXcan	0.998638	artery_coronary	0.999981
3926	ENSG00000116906	GNPAT	0.0201432	0.00219063	0.983929	0.117411	0.110891	8.86681e-05	0.000926089	31	39	39	D1	Artery. coronary (GTEx)	EpiXcan	0.998638	artery_coronary	0.999981
3927	ENSG00000179598	PLD6	-0.019715	0.0119802	0.984271	0.019271	0.152666	1.09882e-05	0.000143031	12	18	18	D1	Artery. coronary (GTEx)	EpiXcan	0.998638	artery_coronary	0.999981
3928	ENSG00000122085	MTERF4	-0.0193417	-0.0120051	0.984569	0.0633934	0.0696348	0.00396372	0.0276474	20	27	27	D1	Artery. coronary (GTEx)	EpiXcan	0.998638	artery_coronary	0.999981
3929	ENSG00000165934	CPSF2	0.0192789	0.000561738	0.984619	0.131114	0.280181	1.2456e-10	4.06663e-09	24	26	26	D1	Artery. coronary (GTEx)	EpiXcan	0.998638	artery_coronary	0.999981
3930	ENSG00000123415	SMUG1	-0.0186599	-0.0038665	0.985112	0.0174911	0.0106314	0.27354	0.859398	5	7	7	D1	Artery. coronary (GTEx)	EpiXcan	0.998638	artery_coronary	0.999981
3931	ENSG00000168071	CCDC88B	-0.0185483	0.0152886	0.985201	3.66554e-05	0.105377	0.000393191	0.00351887	2	3	3	D1	Artery. coronary (GTEx)	EpiXcan	0.998638	artery_coronary	0.999981
3932	ENSG00000241288	AC092902.2	-0.0182775	1.09224e-05	0.985417	0.0388337	0.257384	2.86056e-09	7.39206e-08	6	8	8	D1	Artery. coronary (GTEx)	EpiXcan	0.998638	artery_coronary	0.999981
3933	ENSG00000167333	TRIM68	0.0182072	0.0154754	0.985474	0.0844067	0.0424828	0.0197996	0.113507	39	49	49	D1	Artery. coronary (GTEx)	EpiXcan	0.998638	artery_coronary	0.999981
3934	ENSG00000151917	BEND6	-0.0181746	0.000173725	0.9855	0.0484223	0.222834	4.60456e-08	9.65441e-07	12	16	16	D1	Artery. coronary (GTEx)	EpiXcan	0.998638	artery_coronary	0.999981
3935	ENSG00000168077	SCARA3	-0.0180322	-0.00146629	0.985613	0.0746661	0.146101	1.08028e-05	0.000141141	14	16	16	D1	Artery. coronary (GTEx)	EpiXcan	0.998638	artery_coronary	0.999981
3936	ENSG00000166928	MS4A14	-0.0179909	0.00642699	0.985646	0.194448	0.285749	3.4056e-10	1.03244e-08	61	69	69	D1	Artery. coronary (GTEx)	EpiXcan	0.998638	artery_coronary	0.999981
3937	ENSG00000158483	FAM86C1	-0.0178398	-0.000209471	0.985767	0.0487124	0.278799	1.50513e-10	4.83505e-09	10	16	16	D1	Artery. coronary (GTEx)	EpiXcan	0.998638	artery_coronary	0.999981
3938	ENSG00000128294	TPST2	0.016926	-0.001388	0.986496	0.121213	0.132707	4.22934e-05	0.000478096	29	33	33	D1	Artery. coronary (GTEx)	EpiXcan	0.998638	artery_coronary	0.999981
3939	ENSG00000140876	NUDT7	0.0169205	0.00921519	0.9865	0.000704742	0.0304965	0.0575671	0.274807	1	3	3	D1	Artery. coronary (GTEx)	EpiXcan	0.998638	artery_coronary	0.999981
3940	ENSG00000147443	DOK2	0.0168689	0.184007	0.986541	0.0506981	0.0127343	0.223751	0.764707	9	10	10	D1	Artery. coronary (GTEx)	EpiXcan	0.998638	artery_coronary	0.999981
3941	ENSG00000204463	BAG6	-0.0160335	-0.00424203	0.987208	0.174655	0.135099	2.09407e-05	0.000255483	28	32	32	D1	Artery. coronary (GTEx)	EpiXcan	0.998638	artery_coronary	0.999981
3942	ENSG00000130758	MAP3K10	-0.0158242	-0.0103332	0.987375	0.0573929	0.0614643	0.00566832	0.0382593	28	38	38	D1	Artery. coronary (GTEx)	EpiXcan	0.998638	artery_coronary	0.999981
3943	ENSG00000178386	ZNF223	0.0157979	0.0103679	0.987396	0.0661628	0.114604	0.000206461	0.0019725	25	31	31	D1	Artery. coronary (GTEx)	EpiXcan	0.998638	artery_coronary	0.999981
3944	ENSG00000189091	SF3B3	-0.0152428	-0.025662	0.987838	0.0106414	0.0242212	0.0912199	0.398138	5	8	8	D1	Artery. coronary (GTEx)	EpiXcan	0.998638	artery_coronary	0.999981
3945	ENSG00000197566	ZNF624	0.0152177	0.011655	0.987858	0.0067241	0.100076	0.000480853	0.00421454	4	5	5	D1	Artery. coronary (GTEx)	EpiXcan	0.998638	artery_coronary	0.999981
3946	ENSG00000100075	SLC25A1	-0.0151246	-0.00683641	0.987933	0.0124063	0.0325675	0.0524817	0.25582	5	5	5	D1	Artery. coronary (GTEx)	EpiXcan	0.998638	artery_coronary	0.999981
3947	ENSG00000219665	AC008770.1	-0.0150771	0.00414711	0.987971	0.0792632	0.09206	0.000924342	0.00750512	28	39	39	D1	Artery. coronary (GTEx)	EpiXcan	0.998638	artery_coronary	0.999981
3948	ENSG00000164099	PRSS12	0.0149977	-0.000256474	0.988034	0.0039022	0.0170485	0.167145	0.633051	4	4	4	D1	Artery. coronary (GTEx)	EpiXcan	0.998638	artery_coronary	0.999981
3949	ENSG00000183172	SMDT1	0.0149809	0.000960325	0.988047	0.123867	0.493344	1.09581e-20	1.63276e-18	12	18	18	D1	Artery. coronary (GTEx)	EpiXcan	0.998638	artery_coronary	0.999981
3950	ENSG00000152749	GPR180	-0.0148161	-0.000828336	0.988179	0.121224	0.139608	5.06873e-06	7.10637e-05	11	13	13	D1	Artery. coronary (GTEx)	EpiXcan	0.998638	artery_coronary	0.999981
3951	ENSG00000239650	GUSBP4	-0.0141539	-0.00449862	0.988707	0.00403758	0.0615748	0.00681976	0.0449283	14	21	21	D1	Artery. coronary (GTEx)	EpiXcan	0.998638	artery_coronary	0.999981
3952	ENSG00000230910	AL391807.1	0.0141205	0.00627203	0.988734	0.261228	0.209978	3.89991e-08	8.33926e-07	131	163	163	D1	Artery. coronary (GTEx)	EpiXcan	0.998638	artery_coronary	0.999981
3953	ENSG00000169255	B3GALNT1	0.0140428	0.00198095	0.988796	0.0194752	0.0638975	0.00476649	0.0326772	5	5	5	D1	Artery. coronary (GTEx)	EpiXcan	0.998638	artery_coronary	0.999981
3954	ENSG00000060642	PIGV	-0.013903	0.0238328	0.988907	0.0474989	0.0263451	0.0820598	0.366028	23	27	27	D1	Artery. coronary (GTEx)	EpiXcan	0.998638	artery_coronary	0.999981
3955	ENSG00000080345	RIF1	0.0135431	0.00266656	0.989194	0.0862722	0.227189	5.03029e-08	1.04687e-06	11	12	12	D1	Artery. coronary (GTEx)	EpiXcan	0.998638	artery_coronary	0.999981
3956	ENSG00000109576	AADAT	-0.0133792	0.0100487	0.989325	0.0188648	0.0824521	0.000788659	0.00654382	8	14	14	D1	Artery. coronary (GTEx)	EpiXcan	0.998638	artery_coronary	0.999981
3957	ENSG00000172458	IL17D	-0.0132025	-0.0063716	0.989466	0.215114	0.0648804	0.00468334	0.0322017	68	85	85	D1	Artery. coronary (GTEx)	EpiXcan	0.998638	artery_coronary	0.999981
3958	ENSG00000220848	RPS18P9	0.0127178	0.00647935	0.989853	0.107263	0.0381551	0.0323665	0.171389	42	51	51	D1	Artery. coronary (GTEx)	EpiXcan	0.998638	artery_coronary	0.999981
3959	ENSG00000182810	DDX28	-0.0124932	0.000689691	0.990032	0.035019	0.0217582	0.114119	0.475985	18	21	21	D1	Artery. coronary (GTEx)	EpiXcan	0.998638	artery_coronary	0.999981
3960	ENSG00000221818	EBF2	0.0124081	0.00490412	0.9901	0.002618	0.0112949	0.257692	0.829899	1	1	1	D1	Artery. coronary (GTEx)	EpiXcan	0.998638	artery_coronary	0.999981
3961	ENSG00000166927	MS4A7	-0.0121204	0.000958665	0.99033	0.118371	0.0973519	0.000317856	0.00292119	32	36	36	D1	Artery. coronary (GTEx)	EpiXcan	0.998638	artery_coronary	0.999981
3962	ENSG00000177879	AP3S1	0.0115783	0.0220712	0.990762	0.0155594	0.0499929	0.0147645	0.0883348	11	13	13	D1	Artery. coronary (GTEx)	EpiXcan	0.998638	artery_coronary	0.999981
3963	ENSG00000165506	DNAAF2	-0.0112403	-0.00318241	0.991032	0.0365702	0.134586	5.67788e-05	0.000622257	21	27	27	D1	Artery. coronary (GTEx)	EpiXcan	0.998638	artery_coronary	0.999981
3964	ENSG00000198496	NBR2	-0.0110627	-0.000370121	0.991173	0.259097	0.555754	1.10235e-25	3.67608e-23	32	40	40	D1	Artery. coronary (GTEx)	EpiXcan	0.998638	artery_coronary	0.999981
3965	ENSG00000165895	ARHGAP42	0.0109558	0.00113468	0.991259	0.0306547	0.175356	1.72802e-06	2.64012e-05	2	3	3	D1	Artery. coronary (GTEx)	EpiXcan	0.998638	artery_coronary	0.999981
3966	ENSG00000206530	CFAP44	-0.010175	-0.0346186	0.991882	0.119236	0.0219995	0.113692	0.475194	54	66	66	D1	Artery. coronary (GTEx)	EpiXcan	0.998638	artery_coronary	0.999981
3967	ENSG00000048544	MRPS10	0.00960257	-0.00268748	0.992338	0.291078	0.291209	2.16491e-12	9.24441e-11	72	85	85	D1	Artery. coronary (GTEx)	EpiXcan	0.998638	artery_coronary	0.999981
3968	ENSG00000105607	GCDH	-0.00952533	-0.0204919	0.9924	7.84887e-05	0.0889459	0.000898919	0.00731566	1	5	5	D1	Artery. coronary (GTEx)	EpiXcan	0.998638	artery_coronary	0.999981
3969	ENSG00000100033	PRODH	0.00946517	-0.0063939	0.992448	0.0677362	0.121208	9.38585e-05	0.000973764	20	28	28	D1	Artery. coronary (GTEx)	EpiXcan	0.998638	artery_coronary	0.999981
3970	ENSG00000138400	MDH1B	-0.00928977	0.025091	0.992588	0.00940248	0.0575261	0.00952918	0.0605561	5	6	6	D1	Artery. coronary (GTEx)	EpiXcan	0.998638	artery_coronary	0.999981
3971	ENSG00000185684	EP400NL	0.00894287	0.000905239	0.992865	0.0901788	0.290538	1.11493e-10	3.64854e-09	23	33	33	D1	Artery. coronary (GTEx)	EpiXcan	0.998638	artery_coronary	0.999981
3972	ENSG00000163214	DHX57	0.00891332	-0.000956619	0.992888	0.0158079	0.010502	0.277191	0.865166	5	8	8	D1	Artery. coronary (GTEx)	EpiXcan	0.998638	artery_coronary	0.999981
3973	ENSG00000260404	AC110079.1	-0.0080541	-0.0120545	0.993574	0.0704491	0.20094	2.20445e-07	3.98909e-06	15	22	22	D1	Artery. coronary (GTEx)	EpiXcan	0.999024	artery_coronary	0.999981
3974	ENSG00000168453	HR	0.00753219	-0.00298004	0.99399	0.0705171	0.0267073	0.0760119	0.343981	25	30	30	D1	Artery. coronary (GTEx)	EpiXcan	0.999024	artery_coronary	0.999981
3975	ENSG00000261098	AP000766.1	-0.00661657	0.000547858	0.994721	0.013671	0.027729	0.0718853	0.329136	6	6	6	D1	Artery. coronary (GTEx)	EpiXcan	0.999024	artery_coronary	0.999981
3976	ENSG00000104825	NFKBIB	0.00637414	0.00181706	0.994914	0.00508951	0.0365388	0.0398493	0.204443	2	3	3	D1	Artery. coronary (GTEx)	EpiXcan	0.999024	artery_coronary	0.999981
3977	ENSG00000109819	PPARGC1A	0.00627601	-0.00809098	0.994993	0.00132343	0.0175014	0.154266	0.597901	3	3	3	D1	Artery. coronary (GTEx)	EpiXcan	0.999024	artery_coronary	0.999981
3978	ENSG00000234028	AC062029.1	0.00554238	0.00309527	0.995578	0.019809	0.131155	2.00522e-05	0.000245499	5	11	11	D1	Artery. coronary (GTEx)	EpiXcan	0.999024	artery_coronary	0.999981
3979	ENSG00000184898	RBM43	-0.00538908	0.00718745	0.9957	0.029904	0.0534555	0.01099	0.0684723	37	44	44	D1	Artery. coronary (GTEx)	EpiXcan	0.999024	artery_coronary	0.999981
3980	ENSG00000166562	SEC11C	-0.00526394	-0.00208853	0.9958	0.00206901	0.0128158	0.215333	0.748005	1	2	2	D1	Artery. coronary (GTEx)	EpiXcan	0.999024	artery_coronary	0.999981
3981	ENSG00000162604	TM2D1	0.00476002	0.00158857	0.996202	0.0027338	0.0109185	0.258468	0.83087	5	6	6	D1	Artery. coronary (GTEx)	EpiXcan	0.999024	artery_coronary	0.999981
3982	ENSG00000177685	CRACR2B	-0.00472969	0.00234421	0.996226	0.0142059	0.0511935	0.0125891	0.0769967	8	10	10	D1	Artery. coronary (GTEx)	EpiXcan	0.999024	artery_coronary	0.999981
3983	ENSG00000151327	FAM177A1	-0.00458394	0.00199022	0.996343	0.0311589	0.0575424	0.00982224	0.0621085	7	8	8	D1	Artery. coronary (GTEx)	EpiXcan	0.999024	artery_coronary	0.999981
3984	ENSG00000258366	RTEL1	0.00419387	-0.0154561	0.996654	0.103363	0.0360175	0.0393419	0.202136	42	57	57	D1	Artery. coronary (GTEx)	EpiXcan	0.999024	artery_coronary	0.999981
3985	ENSG00000084774	CAD	0.00396349	-0.0125044	0.996838	0.0213001	0.0501361	0.0153372	0.0912543	7	8	8	D1	Artery. coronary (GTEx)	EpiXcan	0.999024	artery_coronary	0.999981
3986	ENSG00000256043	CTSO	-0.00372904	-0.00836492	0.997025	0.0538168	0.0202747	0.128786	0.523476	24	24	24	D1	Artery. coronary (GTEx)	EpiXcan	0.999024	artery_coronary	0.999981
3987	ENSG00000124593	AL365205.1	0.0031176	-0.000268346	0.997513	0.0116105	0.100427	0.000332231	0.00303736	10	11	11	D1	Artery. coronary (GTEx)	EpiXcan	0.999024	artery_coronary	0.999981
3988	ENSG00000106066	CPVL	-0.00310276	-0.00583307	0.997524	0.0747379	0.0150102	0.195496	0.702441	26	32	32	D1	Artery. coronary (GTEx)	EpiXcan	0.999024	artery_coronary	0.999981
3989	ENSG00000272086	AC025181.2	0.00292975	-0.00673365	0.997662	0.16773	0.0374836	0.0342987	0.17966	54	65	65	D1	Artery. coronary (GTEx)	EpiXcan	0.999024	artery_coronary	0.999981
3990	ENSG00000147419	CCDC25	0.00278985	0.00263148	0.997774	0.0349699	0.0307479	0.0593961	0.281905	18	23	23	D1	Artery. coronary (GTEx)	EpiXcan	0.999024	artery_coronary	0.999981
3991	ENSG00000140941	MAP1LC3B	0.00229159	0.00369184	0.998172	0.0149551	0.0436464	0.0228244	0.127616	5	6	6	D1	Artery. coronary (GTEx)	EpiXcan	0.999172	artery_coronary	0.999981
3992	ENSG00000114544	SLC41A3	-0.00131549	-0.00312309	0.99895	0.0750572	0.111855	0.000197681	0.00189913	11	12	12	D1	Artery. coronary (GTEx)	EpiXcan	0.999701	artery_coronary	0.999981
3993	ENSG00000108405	P2RX1	0.000437863	-0.0265128	0.999651	0.033918	0.07154	0.00354588	0.0250068	19	22	22	D1	Artery. coronary (GTEx)	EpiXcan	0.999972	artery_coronary	0.999981
3994	ENSG00000170647	TMEM133	0.000288671	-0.000274869	0.99977	0.0662269	0.323924	6.52289e-12	2.58078e-10	5	7	7	D1	Artery. coronary (GTEx)	EpiXcan	0.999972	artery_coronary	0.999981
3995	ENSG00000204387	C6orf48	-3.44921e-05	0.0597513	0.999972	0.00652139	0.0141123	0.197361	0.706156	7	8	8	D1	Artery. coronary (GTEx)	EpiXcan	0.999972	artery_coronary	0.999996

### Sheet: Artery. Mammary (STARNET)
	gene	gene_name	zscore	effect_size	pvalue	var_g	pred_perf_r2	pred_perf_pval	pred_perf_qval	n_snps_used	n_snps_in_cov	n_snps_in_model	gwas	tissue	method	gwas_fdr	Tissue.keyword	fdr_all
1	ENSG00000138386	NAB1	-3.39619	-0.379452	0.000683316	0.0250108	0.0583266	1.14861e-08	4.9202e-08	8	18	11	D1	Artery. Mammary (STARNET)	EpiXcan	0.998605	starnet_mam	0.920377
2	ENSG00000144895	EIF2A	3.26888	0.204142	0.00107974	0.0911761	0.192897	7.38391e-27	9.00702e-26	10	13	11	D1	Artery. Mammary (STARNET)	EpiXcan	0.998605	starnet_mam	0.999981
3	ENSG00000138668	HNRNPD	-3.25621	-0.349775	0.00112908	0.0313418	0.0110388	0.0163271	0.0369238	58	81	68	D1	Artery. Mammary (STARNET)	EpiXcan	0.998605	starnet_mam	0.999981
4	ENSG00000128805	ARHGAP22	-3.24679	-0.193979	0.00116713	0.104365	0.412734	1.10027e-67	5.10091e-66	30	40	38	D1	Artery. Mammary (STARNET)	EpiXcan	0.998605	starnet_mam	0.999981
5	ENSG00000133872	SARAF	3.16773	0.278313	0.00153632	0.043642	0.0647887	3.63212e-09	1.63122e-08	42	56	52	D1	Artery. Mammary (STARNET)	EpiXcan	0.998605	starnet_mam	0.999981
6	ENSG00000144744	UBA3	3.13955	0.378147	0.00169206	0.0317342	0.0176395	0.00253535	0.00627576	46	54	54	D1	Artery. Mammary (STARNET)	EpiXcan	0.998605	starnet_mam	0.999981
7	ENSG00000271880	AGAP11	-3.13269	-0.133058	0.0017321	0.194501	0.318695	7.10058e-48	1.85425e-46	40	86	54	D1	Artery. Mammary (STARNET)	EpiXcan	0.998605	starnet_mam	0.999981
8	ENSG00000116254	CHD5	-3.12625	-0.278867	0.00177049	0.0570121	0.0469941	5.96032e-07	2.19009e-06	41	70	51	D1	Artery. Mammary (STARNET)	EpiXcan	0.998605	starnet_mam	0.999981
9	ENSG00000165916	PSMC3	-3.00882	-0.389351	0.00262269	0.0222608	0.0351973	1.52625e-05	4.82615e-05	11	19	12	D1	Artery. Mammary (STARNET)	EpiXcan	0.998605	starnet_mam	0.999981
10	ENSG00000135540	NHSL1	2.97133	0.42642	0.00296517	0.0168893	0.0280581	0.000129836	0.000372449	17	23	22	D1	Artery. Mammary (STARNET)	EpiXcan	0.998605	starnet_mam	0.999981
11	ENSG00000126267	COX6B1	-2.95807	-0.264651	0.00309569	0.0469364	0.0902747	1.80773e-12	1.02569e-11	16	20	18	D1	Artery. Mammary (STARNET)	EpiXcan	0.998605	starnet_mam	0.999981
12	ENSG00000108654	DDX5	-2.95714	-0.459185	0.0031051	0.0168237	0.0445449	1.11157e-06	3.96508e-06	2	2	2	D1	Artery. Mammary (STARNET)	EpiXcan	0.998605	starnet_mam	0.999981
13	ENSG00000121940	CLCC1	2.95411	0.228593	0.00313569	0.0525096	0.086188	5.4266e-12	2.97863e-11	22	34	28	D1	Artery. Mammary (STARNET)	EpiXcan	0.998605	starnet_mam	0.999981
14	ENSG00000123219	CENPK	-2.95165	-2.37395	0.00316077	0.000491706	0.0104467	0.019821	0.0441573	6	26	7	D1	Artery. Mammary (STARNET)	EpiXcan	0.998605	starnet_mam	0.999981
15	ENSG00000166592	RRAD	2.94269	0.357325	0.00325377	0.0218696	0.0415241	2.69858e-06	9.28252e-06	8	16	11	D1	Artery. Mammary (STARNET)	EpiXcan	0.998605	starnet_mam	0.999981
16	ENSG00000258890	CEP95	2.91465	0.350565	0.00356085	0.0325639	0.0280114	0.000136192	0.000389613	29	62	31	D1	Artery. Mammary (STARNET)	EpiXcan	0.998605	starnet_mam	0.999981
17	ENSG00000110768	GTF2H1	-2.91122	-0.438106	0.00360019	0.0198257	0.159784	3.0169e-22	3.01074e-21	17	58	26	D1	Artery. Mammary (STARNET)	EpiXcan	0.998605	starnet_mam	0.999981
18	ENSG00000198563	DDX39B	2.90145	0.570598	0.00371438	0.0156137	0.0243296	0.000374434	0.00101979	14	57	15	D1	Artery. Mammary (STARNET)	EpiXcan	0.998605	starnet_mam	0.999981
19	ENSG00000120742	SERP1	-2.87899	-0.210572	0.00398952	0.0726095	0.198023	2.39201e-27	2.97984e-26	36	55	41	D1	Artery. Mammary (STARNET)	EpiXcan	0.998605	starnet_mam	0.999981
20	ENSG00000131797	CLUHP3	-2.86172	-0.24147	0.0042135	0.0500955	0.0870981	3.07297e-12	1.71501e-11	18	27	21	D1	Artery. Mammary (STARNET)	EpiXcan	0.998605	starnet_mam	0.999981
21	ENSG00000227914	AL136979.1	-2.85925	-0.717393	0.00424638	0.00658392	0.0215005	0.000654527	0.00173177	3	28	3	D1	Artery. Mammary (STARNET)	EpiXcan	0.998605	starnet_mam	0.999981
22	ENSG00000163406	SLC15A2	-2.84823	-0.0972557	0.00439638	0.292655	0.472101	4.46952e-81	2.84689e-79	47	76	63	D1	Artery. Mammary (STARNET)	EpiXcan	0.998605	starnet_mam	0.999981
23	ENSG00000186496	ZNF396	-2.84727	-0.46334	0.00440954	0.0116137	0.0616053	8.97618e-09	3.88711e-08	10	18	14	D1	Artery. Mammary (STARNET)	EpiXcan	0.998605	starnet_mam	0.999981
24	ENSG00000156113	KCNMA1	-2.83483	-0.319986	0.00458498	0.0274668	0.0295655	7.47297e-05	0.000219926	29	34	31	D1	Artery. Mammary (STARNET)	EpiXcan	0.998605	starnet_mam	0.999981
25	ENSG00000225497	KCNMA1-AS2	-2.82433	-0.38542	0.0047379	0.0257711	0.0234862	0.000421529	0.00114085	25	59	32	D1	Artery. Mammary (STARNET)	EpiXcan	0.998605	starnet_mam	0.999981
26	ENSG00000138032	PPM1B	2.81553	0.951485	0.00486966	0.00380038	0.0250967	0.000297316	0.0008192	4	6	6	D1	Artery. Mammary (STARNET)	EpiXcan	0.998605	starnet_mam	0.999981
27	ENSG00000100979	PLTP	-2.80816	-0.270053	0.00498257	0.0369609	0.0506104	2.11754e-07	8.12519e-07	17	30	21	D1	Artery. Mammary (STARNET)	EpiXcan	0.998605	starnet_mam	0.999981
28	ENSG00000204252	HLA-DOA	-2.80558	-0.415184	0.00502263	0.0195174	0.0301125	7.19675e-05	0.000212437	17	33	26	D1	Artery. Mammary (STARNET)	EpiXcan	0.998605	starnet_mam	0.999981
29	ENSG00000147548	NSD3	2.78197	0.629584	0.00540296	0.00676335	0.0100012	0.0226503	0.050072	15	26	16	D1	Artery. Mammary (STARNET)	EpiXcan	0.998605	starnet_mam	0.999981
30	ENSG00000139350	NEDD1	-2.76336	-3.83379	0.005721	0.00017845	0.0117052	0.0139804	0.0318182	1	4	2	D1	Artery. Mammary (STARNET)	EpiXcan	0.998605	starnet_mam	0.999981
31	ENSG00000119636	BBOF1	-2.75973	-0.634881	0.00578486	0.00894257	0.0208481	0.000989574	0.00256407	21	27	23	D1	Artery. Mammary (STARNET)	EpiXcan	0.998605	starnet_mam	0.999981
32	ENSG00000011485	PPP5C	2.74714	0.313786	0.00601181	0.0324153	0.066506	2.36316e-09	1.07684e-08	31	43	37	D1	Artery. Mammary (STARNET)	EpiXcan	0.998605	starnet_mam	0.999981
33	ENSG00000173905	GOLIM4	2.72107	0.256459	0.0065071	0.0329677	0.0410758	3.29572e-06	1.12258e-05	40	73	45	D1	Artery. Mammary (STARNET)	EpiXcan	0.998605	starnet_mam	0.999981
34	ENSG00000068615	REEP1	-2.71282	-0.433044	0.0066714	0.0223917	0.0234348	0.00041708	0.00112946	31	44	34	D1	Artery. Mammary (STARNET)	EpiXcan	0.998605	starnet_mam	0.999981
35	ENSG00000151690	MFSD6	2.69081	0.143968	0.00712791	0.0895901	0.123947	6.93118e-17	5.18335e-16	28	37	28	D1	Artery. Mammary (STARNET)	EpiXcan	0.998605	starnet_mam	0.999981
36	ENSG00000165985	C1QL3	2.68235	0.0717162	0.00731068	0.561441	0.660873	1.70276e-146	5.93939e-144	25	36	30	D1	Artery. Mammary (STARNET)	EpiXcan	0.998605	starnet_mam	0.999981
37	ENSG00000175611	LINC00476	2.66943	0.140969	0.00759802	0.121377	0.206995	1.28321e-28	1.67699e-27	19	71	23	D1	Artery. Mammary (STARNET)	EpiXcan	0.998605	starnet_mam	0.999981
38	ENSG00000110400	NECTIN1	2.64924	0.242579	0.00806733	0.0459053	0.0688213	9.86671e-10	4.6359e-09	31	48	37	D1	Artery. Mammary (STARNET)	EpiXcan	0.998605	starnet_mam	0.999981
39	ENSG00000165983	PTER	2.64078	0.171377	0.00827149	0.102669	0.237607	2.57676e-33	4.10768e-32	32	52	40	D1	Artery. Mammary (STARNET)	EpiXcan	0.998605	starnet_mam	0.999981
40	ENSG00000198324	FAM109A	2.6313	0.500853	0.00850577	0.00863251	0.0343639	2.09617e-05	6.54634e-05	3	7	3	D1	Artery. Mammary (STARNET)	EpiXcan	0.998605	starnet_mam	0.999981
41	ENSG00000244731	C4A	2.61966	0.272629	0.00880172	0.0561772	0.0876316	5.45592e-12	2.9936e-11	32	75	43	D1	Artery. Mammary (STARNET)	EpiXcan	0.998605	starnet_mam	0.999981
42	ENSG00000143515	ATP8B2	2.60668	0.498307	0.00914246	0.010122	0.0323283	3.93102e-05	0.000119258	9	11	10	D1	Artery. Mammary (STARNET)	EpiXcan	0.998605	starnet_mam	0.999981
43	ENSG00000100889	PCK2	2.60513	0.308546	0.00918402	0.0302732	0.0530568	1.0795e-07	4.26155e-07	15	33	22	D1	Artery. Mammary (STARNET)	EpiXcan	0.998605	starnet_mam	0.999981
44	ENSG00000124207	CSE1L	-2.59826	-0.337088	0.00936974	0.0178516	0.118911	2.65506e-16	1.92367e-15	20	47	27	D1	Artery. Mammary (STARNET)	EpiXcan	0.998605	starnet_mam	0.999981
45	ENSG00000056972	TRAF3IP2	2.58404	0.189757	0.00976501	0.0549115	0.135876	1.63372e-18	1.34385e-17	41	54	53	D1	Artery. Mammary (STARNET)	EpiXcan	0.998605	starnet_mam	0.999981
46	ENSG00000196968	FUT11	2.57595	0.808497	0.00999642	0.00360314	0.0462656	7.54554e-07	2.74094e-06	3	20	8	D1	Artery. Mammary (STARNET)	EpiXcan	0.998605	starnet_mam	0.999981
47	ENSG00000213741	RPS29	2.57126	0.457859	0.0101329	0.0153384	0.012516	0.0109682	0.0252371	25	53	34	D1	Artery. Mammary (STARNET)	EpiXcan	0.998605	starnet_mam	0.999981
48	ENSG00000064703	DDX20	2.56484	0.205625	0.0103222	0.0646006	0.122944	1.16369e-16	8.60576e-16	15	16	15	D1	Artery. Mammary (STARNET)	EpiXcan	0.998605	starnet_mam	0.999981
49	ENSG00000175606	TMEM70	2.56171	0.286068	0.0104159	0.0332661	0.0182492	0.00211803	0.00529146	37	44	42	D1	Artery. Mammary (STARNET)	EpiXcan	0.998605	starnet_mam	0.999981
50	ENSG00000062650	WAPL	2.56072	0.238188	0.0104456	0.042279	0.0894814	2.21311e-12	1.24796e-11	10	13	10	D1	Artery. Mammary (STARNET)	EpiXcan	0.998605	starnet_mam	0.999981
51	ENSG00000119446	RBM18	-2.55228	-0.255907	0.010702	0.0329814	0.0984153	1.39071e-13	8.56408e-13	27	48	35	D1	Artery. Mammary (STARNET)	EpiXcan	0.998605	starnet_mam	0.999981
52	ENSG00000101489	CELF4	-2.55146	-0.395912	0.0107273	0.0147849	0.0247006	0.000293697	0.000809988	14	22	17	D1	Artery. Mammary (STARNET)	EpiXcan	0.998605	starnet_mam	0.999981
53	ENSG00000168961	LGALS9	-2.52774	-0.577524	0.0114798	0.0104038	0.0230585	0.000459298	0.00123644	4	7	7	D1	Artery. Mammary (STARNET)	EpiXcan	0.998605	starnet_mam	0.999981
54	ENSG00000077782	FGFR1	-2.52642	-0.312092	0.0115233	0.0178673	0.0135206	0.00802327	0.0187855	23	39	29	D1	Artery. Mammary (STARNET)	EpiXcan	0.998605	starnet_mam	0.999981
55	ENSG00000148218	ALAD	2.52449	0.121518	0.0115867	0.166351	0.226987	9.57223e-32	1.43682e-30	63	90	70	D1	Artery. Mammary (STARNET)	EpiXcan	0.998605	starnet_mam	0.999981
56	ENSG00000123552	USP45	-2.51231	-0.204507	0.0119945	0.0577375	0.0801006	3.29486e-11	1.71108e-10	28	45	34	D1	Artery. Mammary (STARNET)	EpiXcan	0.998605	starnet_mam	0.999981
57	ENSG00000124831	LRRFIP1	2.50702	0.297289	0.0121752	0.0257443	0.0504616	2.29348e-07	8.7567e-07	17	47	18	D1	Artery. Mammary (STARNET)	EpiXcan	0.998605	starnet_mam	0.999981
58	ENSG00000144635	DYNC1LI1	2.50701	0.23834	0.0121757	0.0589085	0.104237	3.07695e-14	1.97881e-13	34	80	42	D1	Artery. Mammary (STARNET)	EpiXcan	0.998605	starnet_mam	0.999981
59	ENSG00000126861	OMG	2.49906	0.392925	0.0124524	0.0209916	0.0443866	1.32828e-06	4.70032e-06	23	66	29	D1	Artery. Mammary (STARNET)	EpiXcan	0.998605	starnet_mam	0.999981
60	ENSG00000203808	BVES-AS1	-2.48884	-0.513356	0.0128161	0.00882261	0.0191204	0.00135657	0.00346535	5	10	5	D1	Artery. Mammary (STARNET)	EpiXcan	0.998605	starnet_mam	0.999981
61	ENSG00000155380	SLC16A1	2.48591	0.202557	0.012922	0.0680523	0.15122	1.22689e-20	1.12267e-19	14	22	19	D1	Artery. Mammary (STARNET)	EpiXcan	0.998605	starnet_mam	0.999981
62	ENSG00000154945	ANKRD40	-2.48139	-0.440867	0.0130873	0.0125413	0.0543824	7.35711e-08	2.94808e-07	4	13	4	D1	Artery. Mammary (STARNET)	EpiXcan	0.998605	starnet_mam	0.999981
63	ENSG00000272140	AC022400.5	2.47823	0.388505	0.0132035	0.0149188	0.0402991	4.19414e-06	1.41349e-05	10	14	14	D1	Artery. Mammary (STARNET)	EpiXcan	0.998605	starnet_mam	0.999981
64	ENSG00000237753	AC079922.2	-2.47525	-0.182634	0.0133142	0.0694323	0.206855	4.12011e-29	5.49223e-28	22	33	27	D1	Artery. Mammary (STARNET)	EpiXcan	0.998605	starnet_mam	0.999981
65	ENSG00000177432	NAP1L5	-2.46614	-0.267966	0.0136577	0.0348091	0.0957814	2.76548e-13	1.65974e-12	5	10	8	D1	Artery. Mammary (STARNET)	EpiXcan	0.998605	starnet_mam	0.999981
66	ENSG00000162517	PEF1	2.46563	0.301316	0.0136774	0.0179592	0.0161681	0.00378775	0.00921157	22	41	25	D1	Artery. Mammary (STARNET)	EpiXcan	0.998605	starnet_mam	0.999981
67	ENSG00000099785	MARCH2	2.46292	0.263921	0.0137811	0.0259795	0.10522	2.68959e-14	1.73427e-13	9	18	13	D1	Artery. Mammary (STARNET)	EpiXcan	0.998605	starnet_mam	0.999981
68	ENSG00000127418	FGFRL1	-2.4595	-0.164405	0.0139132	0.0689362	0.113859	1.78966e-15	1.23207e-14	21	36	29	D1	Artery. Mammary (STARNET)	EpiXcan	0.998605	starnet_mam	0.999981
69	ENSG00000104381	GDAP1	-2.45605	-0.703431	0.0140474	0.00383968	0.0250417	0.000251459	0.000697836	7	12	8	D1	Artery. Mammary (STARNET)	EpiXcan	0.998605	starnet_mam	0.999981
70	ENSG00000132394	EEFSEC	2.45594	0.463255	0.0140517	0.00897434	0.0174999	0.00228908	0.00569838	8	9	8	D1	Artery. Mammary (STARNET)	EpiXcan	0.998605	starnet_mam	0.999981
71	ENSG00000113141	IK	-2.44181	-0.182189	0.0146137	0.077801	0.0774204	7.14858e-11	3.62501e-10	53	65	61	D1	Artery. Mammary (STARNET)	EpiXcan	0.998605	starnet_mam	0.999981
72	ENSG00000133704	IPO8	2.43512	0.120848	0.0148867	0.137795	0.240524	2.71653e-34	4.4716e-33	54	82	77	D1	Artery. Mammary (STARNET)	EpiXcan	0.998605	starnet_mam	0.999981
73	ENSG00000134138	MEIS2	-2.43429	-0.577321	0.0149209	0.00863317	0.0228038	0.000571466	0.00152328	4	4	4	D1	Artery. Mammary (STARNET)	EpiXcan	0.998605	starnet_mam	0.999981
74	ENSG00000180901	KCTD2	2.42925	0.221187	0.0151302	0.04781	0.0585572	2.20708e-08	9.22239e-08	22	26	25	D1	Artery. Mammary (STARNET)	EpiXcan	0.998605	starnet_mam	0.999981
75	ENSG00000154229	PRKCA	2.42799	0.138478	0.0151826	0.104637	0.091153	1.7836e-12	1.01239e-11	52	67	57	D1	Artery. Mammary (STARNET)	EpiXcan	0.998605	starnet_mam	0.999981
76	ENSG00000197147	LRRC8B	2.42589	0.357763	0.015271	0.0167493	0.0384776	6.91185e-06	2.26834e-05	11	48	14	D1	Artery. Mammary (STARNET)	EpiXcan	0.998605	starnet_mam	0.999981
77	ENSG00000169228	RAB24	2.41902	0.18003	0.0155624	0.0735655	0.155216	3.34406e-21	3.16476e-20	10	17	12	D1	Artery. Mammary (STARNET)	EpiXcan	0.998605	starnet_mam	0.999981
78	ENSG00000070081	NUCB2	-2.41573	-0.498667	0.0157037	0.00922629	0.0561577	4.37961e-08	1.79422e-07	8	19	12	D1	Artery. Mammary (STARNET)	EpiXcan	0.998605	starnet_mam	0.999981
79	ENSG00000205423	CNEP1R1	2.41124	0.404073	0.0158986	0.0107673	0.0105753	0.0194286	0.0433622	16	33	22	D1	Artery. Mammary (STARNET)	EpiXcan	0.998605	starnet_mam	0.999981
80	ENSG00000059573	ALDH18A1	2.40914	0.525234	0.0159903	0.00772527	0.0127108	0.0104434	0.0240788	18	23	18	D1	Artery. Mammary (STARNET)	EpiXcan	0.998605	starnet_mam	0.999981
81	ENSG00000117697	NSL1	-2.4061	-0.490626	0.0161238	0.00782463	0.0123142	0.0116899	0.0268175	31	48	37	D1	Artery. Mammary (STARNET)	EpiXcan	0.998605	starnet_mam	0.999981
82	ENSG00000101104	PABPC1L	2.39861	0.421684	0.0164575	0.0132331	0.0102925	0.021339	0.0473446	24	58	27	D1	Artery. Mammary (STARNET)	EpiXcan	0.998605	starnet_mam	0.999981
83	ENSG00000204287	HLA-DRA	-2.39106	-3.23054	0.0168	0.000314094	0.01377	0.00692715	0.0163656	1	12	2	D1	Artery. Mammary (STARNET)	EpiXcan	0.998605	starnet_mam	0.999981
84	ENSG00000091656	ZFHX4	-2.38774	-0.217555	0.0169522	0.0461328	0.158606	8.10105e-22	7.93318e-21	51	102	68	D1	Artery. Mammary (STARNET)	EpiXcan	0.998605	starnet_mam	0.999981
85	ENSG00000174032	SLC25A30	2.3792	0.164774	0.0173501	0.0744595	0.223926	1.08178e-31	1.62046e-30	14	24	16	D1	Artery. Mammary (STARNET)	EpiXcan	0.998605	starnet_mam	0.999981
86	ENSG00000128536	CDHR3	2.37886	0.153296	0.0173661	0.0782593	0.13588	1.8307e-18	1.50335e-17	23	33	26	D1	Artery. Mammary (STARNET)	EpiXcan	0.998605	starnet_mam	0.999981
87	ENSG00000109854	HTATIP2	2.37205	0.112685	0.0176896	0.182169	0.549798	5.3692e-103	5.87006e-101	17	27	20	D1	Artery. Mammary (STARNET)	EpiXcan	0.998605	starnet_mam	0.999981
88	ENSG00000215218	UBE2QL1	-2.37182	-0.252676	0.0177008	0.0372041	0.0217191	0.000706148	0.00185962	28	57	29	D1	Artery. Mammary (STARNET)	EpiXcan	0.998605	starnet_mam	0.999981
89	ENSG00000070061	ELP1	-2.37022	-0.190451	0.0177775	0.0464667	0.0674131	1.68558e-09	7.77756e-09	38	56	47	D1	Artery. Mammary (STARNET)	EpiXcan	0.998605	starnet_mam	0.999981
90	ENSG00000236411	NDUFAF4P3	2.36582	0.528454	0.01799	0.00715845	0.0498333	2.32711e-07	8.88279e-07	2	10	3	D1	Artery. Mammary (STARNET)	EpiXcan	0.998605	starnet_mam	0.999981
91	ENSG00000156050	FAM161B	-2.36521	-0.567099	0.0180201	0.00662955	0.0309653	4.36306e-05	0.000131737	29	36	35	D1	Artery. Mammary (STARNET)	EpiXcan	0.998605	starnet_mam	0.999981
92	ENSG00000123124	WWP1	2.36088	0.317443	0.0182317	0.0183557	0.014348	0.0062649	0.0148585	36	52	41	D1	Artery. Mammary (STARNET)	EpiXcan	0.998605	starnet_mam	0.999981
93	ENSG00000047315	POLR2B	2.36007	0.483468	0.0182716	0.00913791	0.0175673	0.00246827	0.00611744	5	49	7	D1	Artery. Mammary (STARNET)	EpiXcan	0.998605	starnet_mam	0.999981
94	ENSG00000189043	NDUFA4	2.35979	0.343768	0.0182853	0.0199266	0.0171935	0.00276903	0.00683049	19	22	22	D1	Artery. Mammary (STARNET)	EpiXcan	0.998605	starnet_mam	0.999981
95	ENSG00000100321	SYNGR1	2.35817	0.353247	0.0183653	0.0146754	0.0351222	1.62165e-05	5.11126e-05	27	39	33	D1	Artery. Mammary (STARNET)	EpiXcan	0.998605	starnet_mam	0.999981
96	ENSG00000204856	FAM216A	-2.35773	-0.535269	0.0183869	0.00625145	0.0277293	0.000135266	0.000387192	11	13	11	D1	Artery. Mammary (STARNET)	EpiXcan	0.998605	starnet_mam	0.999981
97	ENSG00000204147	ASAH2B	-2.35445	-0.921766	0.01855	0.00312917	0.0786007	5.31994e-11	2.72507e-10	4	24	7	D1	Artery. Mammary (STARNET)	EpiXcan	0.998605	starnet_mam	0.999981
98	ENSG00000151632	AKR1C2	-2.35263	-0.146822	0.0186413	0.112837	0.161355	2.458e-22	2.45632e-21	20	34	28	D1	Artery. Mammary (STARNET)	EpiXcan	0.998605	starnet_mam	0.999981
99	ENSG00000101247	NDUFAF5	2.35152	0.223822	0.018697	0.0444371	0.107701	9.13705e-15	6.04324e-14	23	66	27	D1	Artery. Mammary (STARNET)	EpiXcan	0.998605	starnet_mam	0.999981
100	ENSG00000165219	GAPVD1	2.3498	0.591652	0.0187837	0.00512423	0.047515	4.40385e-07	1.63914e-06	10	23	18	D1	Artery. Mammary (STARNET)	EpiXcan	0.998605	starnet_mam	0.999981
