## Supplementary Appendix 9 for "IL10RB as a key regulator of COVID-19 host susceptibility and severity" (part 8 of 40)

### Sheet: Artery. Mammary (STARNET) (continued)
	gene	gene_name	zscore	effect_size	pvalue	var_g	pred_perf_r2	pred_perf_pval	pred_perf_qval	n_snps_used	n_snps_in_cov	n_snps_in_model	gwas	tissue	method	gwas_fdr	Tissue.keyword	fdr_all
101	ENSG00000135596	MICAL1	2.34522	0.152732	0.0190157	0.111206	0.194552	4.43053e-27	5.46357e-26	38	68	41	D1	Artery. Mammary (STARNET)	EpiXcan	0.998605	starnet_mam	0.999981
102	ENSG00000176386	CDC26	-2.34278	-0.0870077	0.0191409	0.272757	0.358892	1.38628e-55	4.62619e-54	30	33	32	D1	Artery. Mammary (STARNET)	EpiXcan	0.998605	starnet_mam	0.999981
103	ENSG00000106263	EIF3B	2.332	0.733087	0.0197005	0.00367393	0.0420851	2.489e-06	8.58985e-06	12	22	16	D1	Artery. Mammary (STARNET)	EpiXcan	0.998605	starnet_mam	0.999981
104	ENSG00000250979	AC022905.1	2.33112	0.167644	0.0197471	0.0783519	0.0641178	4.73063e-09	2.10458e-08	52	72	60	D1	Artery. Mammary (STARNET)	EpiXcan	0.998605	starnet_mam	0.999981
105	ENSG00000114904	NEK4	2.33038	0.211797	0.0197859	0.0443609	0.10576	2.46876e-14	1.5982e-13	23	30	29	D1	Artery. Mammary (STARNET)	EpiXcan	0.998605	starnet_mam	0.999981
106	ENSG00000077943	ITGA8	-2.32906	-0.778992	0.019856	0.00329177	0.0179932	0.0022505	0.00560425	3	6	3	D1	Artery. Mammary (STARNET)	EpiXcan	0.998605	starnet_mam	0.999981
107	ENSG00000244682	FCGR2C	-2.32154	-0.0893069	0.0202579	0.27361	0.261198	2.38765e-38	4.60857e-37	82	124	98	D1	Artery. Mammary (STARNET)	EpiXcan	0.998605	starnet_mam	0.999981
108	ENSG00000153495	TEX29	-2.31937	-0.252076	0.0203747	0.0294399	0.0462909	7.34507e-07	2.6721e-06	24	98	27	D1	Artery. Mammary (STARNET)	EpiXcan	0.998605	starnet_mam	0.999981
109	ENSG00000131437	KIF3A	2.31526	0.182767	0.0205986	0.0867382	0.194797	1.74794e-27	2.19241e-26	15	20	18	D1	Artery. Mammary (STARNET)	EpiXcan	0.998605	starnet_mam	0.999981
110	ENSG00000183826	BTBD9	-2.31285	-0.292636	0.0207308	0.0226721	0.0601801	1.18818e-08	5.08015e-08	15	20	19	D1	Artery. Mammary (STARNET)	EpiXcan	0.998605	starnet_mam	0.999981
111	ENSG00000226761	TAS2R46	2.31137	0.147956	0.0208126	0.117009	0.22865	1.84964e-32	2.85836e-31	30	37	35	D1	Artery. Mammary (STARNET)	EpiXcan	0.998605	starnet_mam	0.999981
112	ENSG00000170113	NIPA1	2.3105	0.612811	0.0208603	0.00664172	0.0537252	8.80703e-08	3.50225e-07	9	70	43	D1	Artery. Mammary (STARNET)	EpiXcan	0.998605	starnet_mam	0.999981
113	ENSG00000159348	CYB5R1	-2.3073	-0.914699	0.0210383	0.00240603	0.0167899	0.00312709	0.0076711	3	9	5	D1	Artery. Mammary (STARNET)	EpiXcan	0.998605	starnet_mam	0.999981
114	ENSG00000157827	FMNL2	-2.30565	-0.198325	0.02113	0.0453393	0.0562206	4.41199e-08	1.80698e-07	42	81	45	D1	Artery. Mammary (STARNET)	EpiXcan	0.998605	starnet_mam	0.999981
115	ENSG00000225830	ERCC6	2.29506	0.152928	0.0217299	0.0938059	0.141063	2.91661e-19	2.48418e-18	32	46	35	D1	Artery. Mammary (STARNET)	EpiXcan	0.998605	starnet_mam	0.999981
116	ENSG00000229186	ADAM1A	2.29412	0.180214	0.0217835	0.0537144	0.173104	1.01982e-23	1.08421e-22	24	46	30	D1	Artery. Mammary (STARNET)	EpiXcan	0.998605	starnet_mam	0.999981
117	ENSG00000189180	ZNF33A	-2.29216	-0.250252	0.0218965	0.0248001	0.061124	8.8509e-09	3.83967e-08	11	22	15	D1	Artery. Mammary (STARNET)	EpiXcan	0.998605	starnet_mam	0.999981
118	ENSG00000163104	SMARCAD1	-2.28858	-0.19888	0.0221037	0.0420619	0.0780256	6.26842e-11	3.19528e-10	38	49	46	D1	Artery. Mammary (STARNET)	EpiXcan	0.998605	starnet_mam	0.999981
119	ENSG00000239521	GATS	-2.28433	-0.248342	0.0223523	0.0279901	0.0219416	0.000649591	0.00171964	10	23	11	D1	Artery. Mammary (STARNET)	EpiXcan	0.998605	starnet_mam	0.999981
120	ENSG00000107771	CCSER2	-2.28391	-0.327044	0.022377	0.018213	0.105793	2.072e-14	1.34731e-13	40	49	44	D1	Artery. Mammary (STARNET)	EpiXcan	0.998605	starnet_mam	0.999981
121	ENSG00000215039	CD27-AS1	2.28299	0.185895	0.022431	0.0573173	0.099947	7.92808e-14	4.95505e-13	36	53	38	D1	Artery. Mammary (STARNET)	EpiXcan	0.998605	starnet_mam	0.999981
122	ENSG00000104332	SFRP1	-2.28273	-0.273697	0.0224466	0.0294678	0.0349492	1.94474e-05	6.0864e-05	34	47	43	D1	Artery. Mammary (STARNET)	EpiXcan	0.998605	starnet_mam	0.999981
123	ENSG00000198270	TMEM116	-2.26724	-0.107285	0.0233757	0.151525	0.30052	2.16723e-44	5.1127e-43	46	71	52	D1	Artery. Mammary (STARNET)	EpiXcan	0.998605	starnet_mam	0.999981
124	ENSG00000127947	PTPN12	-2.26587	-0.213833	0.0234596	0.0436067	0.0695007	8.78818e-10	4.14911e-09	10	16	11	D1	Artery. Mammary (STARNET)	EpiXcan	0.998605	starnet_mam	0.999981
125	ENSG00000087884	AAMDC	2.26355	0.0786667	0.0236017	0.317365	0.522753	1.07723e-95	9.92547e-94	122	168	146	D1	Artery. Mammary (STARNET)	EpiXcan	0.998605	starnet_mam	0.999981
126	ENSG00000137364	TPMT	-2.26177	-0.336918	0.0237118	0.0262562	0.0433004	1.27669e-06	4.53199e-06	24	54	32	D1	Artery. Mammary (STARNET)	EpiXcan	0.998605	starnet_mam	0.999981
127	ENSG00000099337	KCNK6	2.26013	0.147977	0.0238132	0.0439801	0.0219916	0.00068828	0.00181616	50	59	58	D1	Artery. Mammary (STARNET)	EpiXcan	0.998605	starnet_mam	0.999981
128	ENSG00000254088	SLC2A3P4	2.25944	0.187105	0.0238563	0.0501673	0.062382	5.25523e-09	2.32947e-08	29	60	33	D1	Artery. Mammary (STARNET)	EpiXcan	0.998605	starnet_mam	0.999981
129	ENSG00000243302	AC018638.4	2.25903	0.53922	0.0238812	0.00650744	0.0537819	8.88091e-08	3.52876e-07	20	36	28	D1	Artery. Mammary (STARNET)	EpiXcan	0.998605	starnet_mam	0.999981
130	ENSG00000214078	CPNE1	-2.25833	-0.0873616	0.0239252	0.213593	0.511502	1.46108e-93	1.26656e-91	31	50	37	D1	Artery. Mammary (STARNET)	EpiXcan	0.998605	starnet_mam	0.999981
131	ENSG00000205670	SMIM11A	2.25723	0.593504	0.0239936	0.00530232	0.010764	0.0183982	0.0412509	13	24	16	D1	Artery. Mammary (STARNET)	EpiXcan	0.998605	starnet_mam	0.999981
132	ENSG00000164610	RP9	-2.25586	-0.587609	0.0240793	0.00557938	0.0467118	5.98446e-07	2.1984e-06	4	6	5	D1	Artery. Mammary (STARNET)	EpiXcan	0.998605	starnet_mam	0.999981
133	ENSG00000099904	ZDHHC8	-2.25529	-0.911029	0.0241151	0.00198915	0.0189599	0.00156963	0.00398184	5	24	8	D1	Artery. Mammary (STARNET)	EpiXcan	0.998605	starnet_mam	0.999981
134	ENSG00000100243	CYB5R3	-2.25471	-0.506289	0.0241518	0.00602157	0.0236385	0.000428068	0.0011579	7	13	8	D1	Artery. Mammary (STARNET)	EpiXcan	0.998605	starnet_mam	0.999981
135	ENSG00000161513	FDXR	-2.25345	-0.366545	0.0242307	0.0125669	0.0187927	0.00161947	0.00410401	9	14	12	D1	Artery. Mammary (STARNET)	EpiXcan	0.998605	starnet_mam	0.999981
136	ENSG00000137714	FDX1	-2.25203	-0.493064	0.0243201	0.00774084	0.0242182	0.000378514	0.00102995	9	12	9	D1	Artery. Mammary (STARNET)	EpiXcan	0.998605	starnet_mam	0.999981
137	ENSG00000244226	ILF2P1	-2.25189	-0.631119	0.0243295	0.00728424	0.0173988	0.0026665	0.00658646	8	32	11	D1	Artery. Mammary (STARNET)	EpiXcan	0.998605	starnet_mam	0.999981
138	ENSG00000198912	C1orf174	2.25129	0.685513	0.024367	0.00421499	0.0160972	0.00379014	0.0092128	4	11	5	D1	Artery. Mammary (STARNET)	EpiXcan	0.998605	starnet_mam	0.999981
139	ENSG00000122591	FAM126A	2.24867	0.237558	0.0245338	0.0405663	0.0246593	0.000351417	0.00095978	40	66	44	D1	Artery. Mammary (STARNET)	EpiXcan	0.998605	starnet_mam	0.999981
140	ENSG00000115652	UXS1	-2.24706	-0.265528	0.0246365	0.0211112	0.0251177	0.000307228	0.000844128	56	116	64	D1	Artery. Mammary (STARNET)	EpiXcan	0.998605	starnet_mam	0.999981
141	ENSG00000197016	ZNF470	-2.24702	-0.165231	0.0246386	0.0656754	0.260718	2.28173e-37	4.23131e-36	26	40	36	D1	Artery. Mammary (STARNET)	EpiXcan	0.998605	starnet_mam	0.999981
142	ENSG00000197217	ENTPD4	-2.24503	-0.187558	0.024766	0.0520733	0.131541	1.9139e-18	1.56816e-17	8	13	10	D1	Artery. Mammary (STARNET)	EpiXcan	0.998605	starnet_mam	0.999981
143	ENSG00000088448	ANKRD10	-2.24143	-1.00543	0.0249981	0.00371965	0.0337721	2.28849e-05	7.12178e-05	3	7	4	D1	Artery. Mammary (STARNET)	EpiXcan	0.998605	starnet_mam	0.999981
144	ENSG00000138759	FRAS1	2.24035	0.214295	0.0250682	0.0412681	0.0447526	9.61983e-07	3.45418e-06	28	60	34	D1	Artery. Mammary (STARNET)	EpiXcan	0.998605	starnet_mam	0.999981
145	ENSG00000127152	BCL11B	2.23818	0.426719	0.0252091	0.00653389	0.025097	0.000228471	0.000636816	4	5	5	D1	Artery. Mammary (STARNET)	EpiXcan	0.998605	starnet_mam	0.999981
146	ENSG00000196912	ANKRD36B	2.23794	0.0826296	0.0252251	0.230899	0.567286	1.20449e-108	1.54787e-106	21	85	30	D1	Artery. Mammary (STARNET)	EpiXcan	0.998605	starnet_mam	0.999981
147	ENSG00000180917	CMTR2	-2.237	-0.18689	0.0252866	0.0528155	0.181707	8.14721e-25	9.10424e-24	48	70	61	D1	Artery. Mammary (STARNET)	EpiXcan	0.998605	starnet_mam	0.999981
148	ENSG00000149262	INTS4	-2.23692	-0.340057	0.0252917	0.0187699	0.0207438	0.00100584	0.00260345	19	32	26	D1	Artery. Mammary (STARNET)	EpiXcan	0.998605	starnet_mam	0.999981
149	ENSG00000113593	PPWD1	2.23637	0.0783812	0.0253278	0.276413	0.408458	9.59036e-67	4.24468e-65	47	67	55	D1	Artery. Mammary (STARNET)	EpiXcan	0.998605	starnet_mam	0.999981
150	ENSG00000113810	SMC4	2.23393	0.140675	0.0254879	0.124667	0.185297	1.38387e-25	1.60393e-24	62	146	73	D1	Artery. Mammary (STARNET)	EpiXcan	0.998605	starnet_mam	0.999981
151	ENSG00000178163	ZNF518B	-2.23256	-0.13881	0.0255777	0.0862789	0.181816	6.45464e-25	7.25157e-24	56	103	70	D1	Artery. Mammary (STARNET)	EpiXcan	0.998605	starnet_mam	0.999981
152	ENSG00000170469	SPATA24	-2.23222	-0.489312	0.0256003	0.00669354	0.0212006	0.000901538	0.00234592	4	9	5	D1	Artery. Mammary (STARNET)	EpiXcan	0.998605	starnet_mam	0.999981
153	ENSG00000168026	TTC21A	-2.23056	-0.357911	0.0257102	0.0117813	0.0274133	0.000149596	0.000425798	10	30	11	D1	Artery. Mammary (STARNET)	EpiXcan	0.998605	starnet_mam	0.999981
154	ENSG00000182118	FAM89A	2.23047	0.410856	0.0257163	0.0100377	0.0360249	1.11389e-05	3.58097e-05	19	30	24	D1	Artery. Mammary (STARNET)	EpiXcan	0.998605	starnet_mam	0.999981
155	ENSG00000112972	HMGCS1	2.22481	0.291108	0.0260943	0.0225392	0.0118807	0.0127478	0.029126	23	59	29	D1	Artery. Mammary (STARNET)	EpiXcan	0.998605	starnet_mam	0.999981
156	ENSG00000106261	ZKSCAN1	-2.22256	-0.233167	0.0262454	0.0334788	0.0377558	8.5088e-06	2.77564e-05	25	34	26	D1	Artery. Mammary (STARNET)	EpiXcan	0.998605	starnet_mam	0.999981
157	ENSG00000101654	RNMT	2.21939	0.194379	0.02646	0.0544697	0.0239156	0.000404521	0.00109725	75	89	88	D1	Artery. Mammary (STARNET)	EpiXcan	0.998605	starnet_mam	0.999981
158	ENSG00000158555	GDPD5	-2.21837	-0.425573	0.0265298	0.015993	0.0170867	0.00295016	0.00725812	27	44	33	D1	Artery. Mammary (STARNET)	EpiXcan	0.998605	starnet_mam	0.999981
159	ENSG00000160194	NDUFV3	-2.21829	-0.0767818	0.0265351	0.233336	0.307807	1.18475e-50	3.42339e-49	6	20	6	D1	Artery. Mammary (STARNET)	EpiXcan	0.998605	starnet_mam	0.999981
160	ENSG00000015475	BID	2.21446	0.492374	0.0267973	0.00688863	0.0288562	9.66903e-05	0.000281333	15	30	23	D1	Artery. Mammary (STARNET)	EpiXcan	0.998605	starnet_mam	0.999981
161	ENSG00000160325	CACFD1	-2.21308	-0.39841	0.0268919	0.0104499	0.0306969	5.96698e-05	0.000177928	20	32	27	D1	Artery. Mammary (STARNET)	EpiXcan	0.998605	starnet_mam	0.999981
162	ENSG00000168268	NT5DC2	2.2105	0.129	0.0270708	0.100183	0.165085	1.38344e-22	1.39679e-21	21	52	28	D1	Artery. Mammary (STARNET)	EpiXcan	0.998605	starnet_mam	0.999981
163	ENSG00000260669	AL096870.2	-2.20834	-0.25771	0.0272204	0.0118344	0.0128031	0.00947983	0.021999	18	22	21	D1	Artery. Mammary (STARNET)	EpiXcan	0.998605	starnet_mam	0.999981
164	ENSG00000148300	REXO4	2.205	0.721023	0.0274543	0.00297609	0.0740441	2.18072e-10	1.07821e-09	6	16	14	D1	Artery. Mammary (STARNET)	EpiXcan	0.998605	starnet_mam	0.999981
165	ENSG00000266241	MIR5047	-2.20476	-0.211135	0.0274712	0.0467313	0.0749791	1.62238e-10	8.08708e-10	24	33	27	D1	Artery. Mammary (STARNET)	EpiXcan	0.998605	starnet_mam	0.999981
166	ENSG00000134324	LPIN1	-2.20397	-0.222026	0.0275262	0.0340537	0.0828427	2.04863e-11	1.07765e-10	21	34	28	D1	Artery. Mammary (STARNET)	EpiXcan	0.998605	starnet_mam	0.999981
167	ENSG00000092094	OSGEP	-2.20381	-0.093522	0.0275374	0.197103	0.376061	8.53721e-60	3.14246e-58	15	20	19	D1	Artery. Mammary (STARNET)	EpiXcan	0.998605	starnet_mam	0.999981
168	ENSG00000146425	DYNLT1	2.19906	0.135976	0.0278736	0.0798294	0.126758	3.62295e-17	2.7572e-16	39	84	49	D1	Artery. Mammary (STARNET)	EpiXcan	0.998605	starnet_mam	0.999981
169	ENSG00000113621	TXNDC15	-2.19709	-0.146879	0.0280139	0.082635	0.125427	4.58857e-17	3.47045e-16	20	24	23	D1	Artery. Mammary (STARNET)	EpiXcan	0.998605	starnet_mam	0.999981
170	ENSG00000119321	FKBP15	2.18951	0.52438	0.02856	0.00648796	0.023927	0.000337464	0.000923738	13	38	20	D1	Artery. Mammary (STARNET)	EpiXcan	0.998605	starnet_mam	0.999981
171	ENSG00000131778	CHD1L	-2.18913	-0.380664	0.0285872	0.0206195	0.103884	4.34621e-14	2.76955e-13	8	14	11	D1	Artery. Mammary (STARNET)	EpiXcan	0.998605	starnet_mam	0.999981
172	ENSG00000166268	MYRFL	-2.18801	-0.197044	0.0286687	0.0495956	0.27127	1.48737e-39	2.96462e-38	42	83	51	D1	Artery. Mammary (STARNET)	EpiXcan	0.998605	starnet_mam	0.999981
173	ENSG00000112773	FAM46A	-2.18457	-0.595219	0.0289207	0.00512844	0.020695	0.00101082	0.00261542	5	28	6	D1	Artery. Mammary (STARNET)	EpiXcan	0.998605	starnet_mam	0.999981
174	ENSG00000099814	CEP170B	2.18383	0.390028	0.0289749	0.0118604	0.0154236	0.00480183	0.0115455	17	37	22	D1	Artery. Mammary (STARNET)	EpiXcan	0.998605	starnet_mam	0.999981
175	ENSG00000246422	AC008781.2	-2.18097	-0.355366	0.0291857	0.0136826	0.0119332	0.0123236	0.0281963	22	30	27	D1	Artery. Mammary (STARNET)	EpiXcan	0.998605	starnet_mam	0.999981
176	ENSG00000134539	KLRD1	-2.17841	-0.248805	0.0293753	0.0251917	0.0547637	7.14614e-08	2.86982e-07	4	9	5	D1	Artery. Mammary (STARNET)	EpiXcan	0.998605	starnet_mam	0.999981
177	ENSG00000070882	OSBPL3	2.17773	0.17629	0.0294259	0.0554979	0.154871	3.699e-21	3.48267e-20	22	29	24	D1	Artery. Mammary (STARNET)	EpiXcan	0.998605	starnet_mam	0.999981
178	ENSG00000008323	PLEKHG6	2.17494	0.851437	0.0296348	0.00250787	0.0139359	0.00719855	0.0169657	2	2	2	D1	Artery. Mammary (STARNET)	EpiXcan	0.998605	starnet_mam	0.999981
179	ENSG00000221923	ZNF880	-2.1705	-0.0915447	0.0299692	0.214191	0.477901	1.95591e-83	1.35161e-81	64	93	77	D1	Artery. Mammary (STARNET)	EpiXcan	0.998605	starnet_mam	0.999981
180	ENSG00000049089	COL9A2	-2.16713	-0.147108	0.0302249	0.0740255	0.127702	2.08865e-17	1.61898e-16	22	62	27	D1	Artery. Mammary (STARNET)	EpiXcan	0.998605	starnet_mam	0.999981
181	ENSG00000131558	EXOC4	2.16464	0.138925	0.030415	0.0945593	0.122513	1.19276e-16	8.8119e-16	36	58	42	D1	Artery. Mammary (STARNET)	EpiXcan	0.998605	starnet_mam	0.999981
182	ENSG00000107959	PITRM1	-2.1642	-0.108157	0.0304492	0.113604	0.224169	1.87928e-31	2.78658e-30	24	69	30	D1	Artery. Mammary (STARNET)	EpiXcan	0.998605	starnet_mam	0.999981
183	ENSG00000171853	TRAPPC12	-2.16294	-0.265852	0.0305458	0.0240455	0.0468686	5.95716e-07	2.18949e-06	10	14	12	D1	Artery. Mammary (STARNET)	EpiXcan	0.998605	starnet_mam	0.999981
184	ENSG00000101639	CEP192	-2.16173	-0.182308	0.0306387	0.0524218	0.18889	4.81994e-26	5.68536e-25	12	34	21	D1	Artery. Mammary (STARNET)	EpiXcan	0.998605	starnet_mam	0.999981
185	ENSG00000173960	UBXN2A	2.15919	0.286431	0.0308357	0.0199482	0.0593408	1.69266e-08	7.14829e-08	23	35	28	D1	Artery. Mammary (STARNET)	EpiXcan	0.998605	starnet_mam	0.999981
186	ENSG00000125875	TBC1D20	2.15597	0.548156	0.0310858	0.00617565	0.0108385	0.0179654	0.0403794	10	11	11	D1	Artery. Mammary (STARNET)	EpiXcan	0.998605	starnet_mam	0.999981
187	ENSG00000115364	MRPL19	2.15545	0.0954022	0.031127	0.18741	0.315109	3.97994e-47	1.00182e-45	32	65	40	D1	Artery. Mammary (STARNET)	EpiXcan	0.998605	starnet_mam	0.999981
188	ENSG00000120306	CYSTM1	2.1544	0.356081	0.0312087	0.0144069	0.0676379	1.42163e-09	6.59498e-09	18	25	23	D1	Artery. Mammary (STARNET)	EpiXcan	0.998605	starnet_mam	0.999981
189	ENSG00000185261	KIAA0825	-2.15391	-0.160794	0.0312475	0.0697613	0.113762	1.04771e-15	7.33e-15	47	62	53	D1	Artery. Mammary (STARNET)	EpiXcan	0.998605	starnet_mam	0.999981
190	ENSG00000102678	FGF9	2.15265	0.146684	0.0313461	0.0711059	0.143482	2.06479e-19	1.77519e-18	30	87	37	D1	Artery. Mammary (STARNET)	EpiXcan	0.998605	starnet_mam	0.999981
191	ENSG00000223584	TVP23CP1	-2.15141	-0.232984	0.0314439	0.0312084	0.0421831	2.31539e-06	8.01712e-06	18	27	20	D1	Artery. Mammary (STARNET)	EpiXcan	0.998605	starnet_mam	0.999981
192	ENSG00000113595	TRIM23	2.14567	0.172775	0.0318997	0.0631925	0.0639716	5.11008e-09	2.26788e-08	46	62	54	D1	Artery. Mammary (STARNET)	EpiXcan	0.998605	starnet_mam	0.999981
193	ENSG00000138593	SECISBP2L	-2.13956	-0.425388	0.0323906	0.0104165	0.0104884	0.0200444	0.0446073	13	18	16	D1	Artery. Mammary (STARNET)	EpiXcan	0.998605	starnet_mam	0.999981
194	ENSG00000125746	EML2	2.13811	0.129538	0.0325079	0.0925255	0.220942	4.14257e-31	6.0628e-30	19	29	27	D1	Artery. Mammary (STARNET)	EpiXcan	0.998605	starnet_mam	0.999981
195	ENSG00000225434	LINC01504	2.13699	0.082155	0.0325988	0.249001	0.599139	3.7873e-120	6.305e-118	20	27	23	D1	Artery. Mammary (STARNET)	EpiXcan	0.998605	starnet_mam	0.999981
196	ENSG00000099338	CATSPERG	-2.13659	-0.166442	0.0326316	0.0278111	0.13893	4.11168e-19	3.46982e-18	25	56	36	D1	Artery. Mammary (STARNET)	EpiXcan	0.998605	starnet_mam	0.999981
197	ENSG00000136531	SCN2A	2.13601	0.0901109	0.0326787	0.182335	0.207068	6.32509e-29	8.36305e-28	101	144	120	D1	Artery. Mammary (STARNET)	EpiXcan	0.998605	starnet_mam	0.999981
198	ENSG00000170889	RPS9	-2.13229	-0.076264	0.0329834	0.262402	0.327688	3.71815e-49	1.03557e-47	87	155	121	D1	Artery. Mammary (STARNET)	EpiXcan	0.998605	starnet_mam	0.999981
199	ENSG00000100439	ABHD4	2.13129	0.188105	0.0330651	0.0477771	0.054553	6.51108e-08	2.62486e-07	38	56	43	D1	Artery. Mammary (STARNET)	EpiXcan	0.998605	starnet_mam	0.999981
200	ENSG00000051009	FAM160A2	2.12809	0.295174	0.0333294	0.0218792	0.033282	2.5042e-05	7.7545e-05	16	24	16	D1	Artery. Mammary (STARNET)	EpiXcan	0.998605	starnet_mam	0.999981
201	ENSG00000136014	USP44	-2.128	-0.103473	0.0333368	0.173887	0.263901	4.47558e-38	8.61593e-37	34	70	40	D1	Artery. Mammary (STARNET)	EpiXcan	0.998605	starnet_mam	0.999981
202	ENSG00000126860	EVI2A	2.12511	0.368015	0.0335777	0.0138831	0.0531707	1.13581e-07	4.47662e-07	20	31	23	D1	Artery. Mammary (STARNET)	EpiXcan	0.998605	starnet_mam	0.999981
203	ENSG00000204381	LAYN	2.1245	0.161561	0.0336286	0.0882644	0.101157	7.85516e-14	4.91157e-13	40	83	46	D1	Artery. Mammary (STARNET)	EpiXcan	0.998605	starnet_mam	0.999981
204	ENSG00000271789	AL080317.2	2.12213	1.67874	0.0338264	0.000804467	0.0203924	0.00108711	0.00280144	5	26	9	D1	Artery. Mammary (STARNET)	EpiXcan	0.998605	starnet_mam	0.999981
205	ENSG00000136444	RSAD1	-2.11964	-0.306884	0.0340362	0.0153255	0.0213758	0.00088336	0.00230066	21	32	28	D1	Artery. Mammary (STARNET)	EpiXcan	0.998605	starnet_mam	0.999981
206	ENSG00000144218	AFF3	2.11914	0.200906	0.034079	0.053381	0.174159	5.78684e-24	6.18812e-23	42	70	53	D1	Artery. Mammary (STARNET)	EpiXcan	0.998605	starnet_mam	0.999981
207	ENSG00000256019	AC018630.1	2.11875	0.165642	0.0341113	0.0763933	0.17953	1.70307e-24	1.87876e-23	33	52	41	D1	Artery. Mammary (STARNET)	EpiXcan	0.998605	starnet_mam	0.999981
208	ENSG00000205581	HMGN1	-2.11757	-0.117435	0.0342112	0.106137	0.227979	6.45118e-32	9.73324e-31	24	49	32	D1	Artery. Mammary (STARNET)	EpiXcan	0.998605	starnet_mam	0.999981
209	ENSG00000178662	CSRNP3	-2.10894	-0.274007	0.0349502	0.0182249	0.0124615	0.0110541	0.0254187	31	35	31	D1	Artery. Mammary (STARNET)	EpiXcan	0.998605	starnet_mam	0.999981
210	ENSG00000152684	PELO	2.10795	0.314073	0.035035	0.0156654	0.0429473	1.5717e-06	5.53362e-06	6	12	6	D1	Artery. Mammary (STARNET)	EpiXcan	0.998605	starnet_mam	0.999981
211	ENSG00000132383	RPA1	-2.10537	-0.332222	0.0352589	0.0152954	0.062512	5.41479e-09	2.39585e-08	18	23	23	D1	Artery. Mammary (STARNET)	EpiXcan	0.998605	starnet_mam	0.999981
212	ENSG00000253317	AC078906.1	2.10469	0.231785	0.0353183	0.0390661	0.0168801	0.00308661	0.00757561	63	122	76	D1	Artery. Mammary (STARNET)	EpiXcan	0.998605	starnet_mam	0.999981
213	ENSG00000130943	PKDREJ	-2.09911	-0.164541	0.0358076	0.0542067	0.20278	2.23227e-28	2.88638e-27	13	20	18	D1	Artery. Mammary (STARNET)	EpiXcan	0.998605	starnet_mam	0.999981
214	ENSG00000130770	ATPIF1	2.0977	0.179892	0.0359315	0.052565	0.11525	5.76396e-16	4.09119e-15	25	56	34	D1	Artery. Mammary (STARNET)	EpiXcan	0.998605	starnet_mam	0.999981
215	ENSG00000102967	DHODH	2.0973	0.127702	0.0359668	0.0916677	0.131245	5.67212e-18	4.52103e-17	15	23	16	D1	Artery. Mammary (STARNET)	EpiXcan	0.998605	starnet_mam	0.999981
216	ENSG00000197958	RPL12	2.09062	0.168337	0.0365621	0.0575841	0.107166	1.11621e-14	7.34612e-14	29	45	37	D1	Artery. Mammary (STARNET)	EpiXcan	0.998605	starnet_mam	0.999981
217	ENSG00000144040	SFXN5	-2.09032	-0.565629	0.0365887	0.00512812	0.0164458	0.00352123	0.00858908	6	10	8	D1	Artery. Mammary (STARNET)	EpiXcan	0.998605	starnet_mam	0.999981
218	ENSG00000161929	SCIMP	-2.08937	-0.145766	0.0366741	0.0826966	0.102619	3.24878e-14	2.08749e-13	42	55	48	D1	Artery. Mammary (STARNET)	EpiXcan	0.998605	starnet_mam	0.999981
219	ENSG00000160408	ST6GALNAC6	2.08479	0.3073	0.0370884	0.0222141	0.0534502	7.64703e-08	3.05923e-07	5	7	6	D1	Artery. Mammary (STARNET)	EpiXcan	0.998605	starnet_mam	0.999981
220	ENSG00000230183	CNOT6LP1	2.07857	0.236505	0.037657	0.0238304	0.132342	4.28873e-18	3.45219e-17	25	40	29	D1	Artery. Mammary (STARNET)	EpiXcan	0.998605	starnet_mam	0.999981
221	ENSG00000140403	DNAJA4	2.07791	0.219208	0.0377175	0.0315352	0.0818625	2.26242e-11	1.18543e-10	10	40	12	D1	Artery. Mammary (STARNET)	EpiXcan	0.998605	starnet_mam	0.999981
222	ENSG00000144320	LNPK	-2.07651	-0.118141	0.0378467	0.104204	0.172616	1.35988e-23	1.43843e-22	66	90	74	D1	Artery. Mammary (STARNET)	EpiXcan	0.998605	starnet_mam	0.999981
223	ENSG00000104522	TSTA3	-2.07645	-0.280437	0.0378526	0.0215124	0.0797164	5.66808e-11	2.89935e-10	11	50	16	D1	Artery. Mammary (STARNET)	EpiXcan	0.998605	starnet_mam	0.999981
224	ENSG00000102858	MGRN1	-2.07295	-0.546344	0.038177	0.00546402	0.0271916	0.000143472	0.000409082	5	12	8	D1	Artery. Mammary (STARNET)	EpiXcan	0.998605	starnet_mam	0.999981
225	ENSG00000170464	DNAJC18	-2.06886	-0.147508	0.0385593	0.0655235	0.16161	1.34564e-22	1.36144e-21	9	16	12	D1	Artery. Mammary (STARNET)	EpiXcan	0.998605	starnet_mam	0.999981
226	ENSG00000135698	MPHOSPH6	2.06659	0.379845	0.0387729	0.0132969	0.0343833	2.15807e-05	6.73103e-05	25	70	35	D1	Artery. Mammary (STARNET)	EpiXcan	0.998605	starnet_mam	0.999981
227	ENSG00000137275	RIPK1	2.06508	0.19903	0.0389158	0.0386794	0.0498937	2.61771e-07	9.93766e-07	55	76	66	D1	Artery. Mammary (STARNET)	EpiXcan	0.998605	starnet_mam	0.999981
228	ENSG00000254369	HOXA-AS3	2.06214	0.242997	0.0391942	0.0311872	0.0302246	6.26675e-05	0.000186072	21	34	23	D1	Artery. Mammary (STARNET)	EpiXcan	0.998605	starnet_mam	0.999981
229	ENSG00000140829	DHX38	2.06158	0.11381	0.0392473	0.116206	0.260727	2.09856e-37	3.90151e-36	16	33	21	D1	Artery. Mammary (STARNET)	EpiXcan	0.998605	starnet_mam	0.999981
230	ENSG00000260565	ERVK13-1	-2.05764	-0.163447	0.0396251	0.0526697	0.0617512	9.06187e-09	3.92075e-08	34	53	40	D1	Artery. Mammary (STARNET)	EpiXcan	0.998605	starnet_mam	0.999981
231	ENSG00000105379	ETFB	2.05486	0.262577	0.0398924	0.0209104	0.0595463	9.81172e-09	4.23018e-08	7	15	9	D1	Artery. Mammary (STARNET)	EpiXcan	0.998605	starnet_mam	0.999981
232	ENSG00000176022	B3GALT6	2.05391	0.454891	0.0399841	0.00926096	0.0209267	0.000968823	0.00251297	13	26	15	D1	Artery. Mammary (STARNET)	EpiXcan	0.998605	starnet_mam	0.999981
233	ENSG00000074054	CLASP1	2.05364	0.248073	0.0400102	0.0291922	0.0148022	0.00533385	0.0127598	32	51	40	D1	Artery. Mammary (STARNET)	EpiXcan	0.998605	starnet_mam	0.999981
234	ENSG00000152503	TRIM36	2.05254	0.318693	0.0401171	0.0228763	0.0247792	0.000332177	0.000910797	33	50	41	D1	Artery. Mammary (STARNET)	EpiXcan	0.998605	starnet_mam	0.999981
235	ENSG00000139926	FRMD6	2.05188	0.54321	0.0401813	0.00446416	0.0271763	0.000167834	0.000474574	7	12	10	D1	Artery. Mammary (STARNET)	EpiXcan	0.998605	starnet_mam	0.999981
236	ENSG00000169592	INO80E	2.04842	0.436783	0.0405188	0.0118302	0.0278075	0.000142962	0.000407709	11	19	13	D1	Artery. Mammary (STARNET)	EpiXcan	0.998605	starnet_mam	0.999981
237	ENSG00000267651	AC015961.1	-2.04811	-0.399166	0.040549	0.00885975	0.0299733	5.34458e-05	0.000160152	3	6	4	D1	Artery. Mammary (STARNET)	EpiXcan	0.998605	starnet_mam	0.999981
238	ENSG00000251634	AC145138.1	2.04799	0.176802	0.0405609	0.0555988	0.157695	1.74536e-21	1.6811e-20	19	53	26	D1	Artery. Mammary (STARNET)	EpiXcan	0.998605	starnet_mam	0.999981
239	ENSG00000198168	SVIP	2.04531	0.0821137	0.0408243	0.239824	0.457587	5.20446e-77	3.02561e-75	34	50	43	D1	Artery. Mammary (STARNET)	EpiXcan	0.998605	starnet_mam	0.999981
240	ENSG00000232677	LINC00665	2.04516	0.279083	0.0408386	0.0225519	0.0601173	1.37941e-08	5.87109e-08	21	29	27	D1	Artery. Mammary (STARNET)	EpiXcan	0.998605	starnet_mam	0.999981
241	ENSG00000111110	PPM1H	-2.04332	-0.144575	0.0410207	0.0673425	0.118792	2.53879e-16	1.84491e-15	35	58	45	D1	Artery. Mammary (STARNET)	EpiXcan	0.998605	starnet_mam	0.999981
242	ENSG00000225028	AC096541.1	2.04256	0.158897	0.0410957	0.0675285	0.227399	6.92192e-33	1.0834e-31	28	44	38	D1	Artery. Mammary (STARNET)	EpiXcan	0.998605	starnet_mam	0.999981
243	ENSG00000130731	METTL26	2.0391	0.582049	0.0414403	0.0041503	0.19987	1.51961e-27	1.91093e-26	10	34	11	D1	Artery. Mammary (STARNET)	EpiXcan	0.998605	starnet_mam	0.999981
244	ENSG00000166228	PCBD1	-2.03685	-0.133569	0.041665	0.0887948	0.123872	5.70482e-17	4.28593e-16	50	100	63	D1	Artery. Mammary (STARNET)	EpiXcan	0.998605	starnet_mam	0.999981
245	ENSG00000090520	DNAJB11	-2.03387	-0.233329	0.0419646	0.0326708	0.0347792	1.74626e-05	5.48984e-05	63	99	74	D1	Artery. Mammary (STARNET)	EpiXcan	0.998605	starnet_mam	0.999981
246	ENSG00000248079	DPH6-AS1	-2.03243	-0.468156	0.04211	0.007556	0.0164082	0.00349889	0.00853886	1	4	1	D1	Artery. Mammary (STARNET)	EpiXcan	0.998605	starnet_mam	0.999981
247	ENSG00000214433	GOLGA2P8	2.03117	0.163524	0.0422377	0.0558451	0.153599	7.19986e-21	6.67159e-20	15	20	17	D1	Artery. Mammary (STARNET)	EpiXcan	0.998605	starnet_mam	0.999981
248	ENSG00000148690	FRA10AC1	2.02801	0.118044	0.0425591	0.0966636	0.236753	1.76188e-34	2.92648e-33	38	78	51	D1	Artery. Mammary (STARNET)	EpiXcan	0.998605	starnet_mam	0.999981
249	ENSG00000177990	DPY19L2	2.02705	0.0783534	0.042657	0.281997	0.489545	9.36422e-86	6.89376e-84	60	94	73	D1	Artery. Mammary (STARNET)	EpiXcan	0.998605	starnet_mam	0.999981
250	ENSG00000163702	IL17RC	2.02109	0.158331	0.04327	0.0717803	0.102566	3.50984e-14	2.25029e-13	37	67	51	D1	Artery. Mammary (STARNET)	EpiXcan	0.998605	starnet_mam	0.999981
251	ENSG00000139160	ETFBKMT	-2.02033	-0.341492	0.0433492	0.0106599	0.0339052	2.38309e-05	7.40186e-05	17	31	18	D1	Artery. Mammary (STARNET)	EpiXcan	0.998605	starnet_mam	0.999981
252	ENSG00000075239	ACAT1	2.01664	0.119927	0.043733	0.120911	0.157309	2.22884e-21	2.13694e-20	35	48	39	D1	Artery. Mammary (STARNET)	EpiXcan	0.998605	starnet_mam	0.999981
253	ENSG00000167280	ENGASE	-2.01531	-0.178254	0.0438717	0.0647573	0.12348	4.41501e-17	3.34609e-16	21	46	28	D1	Artery. Mammary (STARNET)	EpiXcan	0.998605	starnet_mam	0.999981
254	ENSG00000221866	PLXNA4	2.01331	0.37268	0.0440817	0.0135391	0.011581	0.0142017	0.0323015	15	31	18	D1	Artery. Mammary (STARNET)	EpiXcan	0.998605	starnet_mam	0.999981
255	ENSG00000110900	TSPAN11	2.01282	0.983817	0.0441336	0.00162369	0.115934	9.41622e-16	6.59721e-15	17	31	24	D1	Artery. Mammary (STARNET)	EpiXcan	0.998605	starnet_mam	0.999981
256	ENSG00000272463	AL357054.4	-2.01193	-0.0929598	0.0442278	0.166504	0.219715	1.08313e-30	1.54959e-29	28	38	34	D1	Artery. Mammary (STARNET)	EpiXcan	0.998605	starnet_mam	0.999981
257	ENSG00000064313	TAF2	-2.00903	-0.200768	0.0445341	0.0405021	0.0738852	2.58758e-10	1.26995e-09	31	39	36	D1	Artery. Mammary (STARNET)	EpiXcan	0.998605	starnet_mam	0.999981
258	ENSG00000169826	CSGALNACT2	-2.00894	-0.168183	0.0445433	0.0528556	0.0526355	1.12514e-07	4.43694e-07	47	62	55	D1	Artery. Mammary (STARNET)	EpiXcan	0.998605	starnet_mam	0.999981
259	ENSG00000009413	REV3L	2.00842	0.213879	0.0445991	0.0347733	0.10591	2.28915e-14	1.48521e-13	13	43	16	D1	Artery. Mammary (STARNET)	EpiXcan	0.998605	starnet_mam	0.999981
260	ENSG00000257621	PSMA3-AS1	2.00695	0.174452	0.0447546	0.0527368	0.0701933	7.34969e-10	3.4936e-09	20	28	21	D1	Artery. Mammary (STARNET)	EpiXcan	0.998605	starnet_mam	0.999981
261	ENSG00000079841	RIMS1	-2.00344	-0.454284	0.0451302	0.00891477	0.0417373	2.73832e-06	9.41037e-06	7	9	7	D1	Artery. Mammary (STARNET)	EpiXcan	0.998605	starnet_mam	0.999981
262	ENSG00000104983	CCDC61	-2.00315	-1.51959	0.0451612	0.00132754	0.0173791	0.00266647	0.00658646	8	19	13	D1	Artery. Mammary (STARNET)	EpiXcan	0.998605	starnet_mam	0.999981
263	ENSG00000250708	LINC02269	-2.00213	-0.169846	0.0452711	0.0442004	0.101914	3.89282e-14	2.4893e-13	6	8	7	D1	Artery. Mammary (STARNET)	EpiXcan	0.998605	starnet_mam	0.999981
264	ENSG00000223865	HLA-DPB1	-2.0004	-0.320039	0.0454572	0.0159207	0.0370785	9.96952e-06	3.22343e-05	16	34	18	D1	Artery. Mammary (STARNET)	EpiXcan	0.998605	starnet_mam	0.999981
265	ENSG00000180104	EXOC3	2.00027	0.270039	0.0454713	0.0201871	0.0401639	3.6219e-06	1.2294e-05	3	7	4	D1	Artery. Mammary (STARNET)	EpiXcan	0.998605	starnet_mam	0.999981
266	ENSG00000174437	ATP2A2	-1.99779	-0.268623	0.0457392	0.0252642	0.0257716	0.000252776	0.000701357	37	57	39	D1	Artery. Mammary (STARNET)	EpiXcan	0.998605	starnet_mam	0.999981
267	ENSG00000133878	DUSP26	1.99671	0.527354	0.0458566	0.0140105	0.0350416	1.46907e-05	4.65538e-05	9	17	10	D1	Artery. Mammary (STARNET)	EpiXcan	0.998605	starnet_mam	0.999981
268	ENSG00000108510	MED13	1.99545	0.26552	0.0459937	0.0222538	0.0865291	6.5046e-12	3.5451e-11	21	30	25	D1	Artery. Mammary (STARNET)	EpiXcan	0.998605	starnet_mam	0.999981
269	ENSG00000154153	RETREG1	-1.99511	-0.156641	0.0460313	0.0637874	0.241227	2.45787e-34	4.06408e-33	22	38	27	D1	Artery. Mammary (STARNET)	EpiXcan	0.998605	starnet_mam	0.999981
270	ENSG00000265496	AC100778.4	1.99508	0.194067	0.0460342	0.0323208	0.0320884	4.09077e-05	0.000123847	48	80	56	D1	Artery. Mammary (STARNET)	EpiXcan	0.998605	starnet_mam	0.999981
271	ENSG00000184584	TMEM173	1.99261	0.453896	0.046304	0.00547558	0.0323644	3.91824e-05	0.000118894	4	18	5	D1	Artery. Mammary (STARNET)	EpiXcan	0.998605	starnet_mam	0.999981
272	ENSG00000109685	NSD2	1.99251	0.346722	0.0463155	0.0137286	0.0359047	1.32191e-05	4.21092e-05	31	64	38	D1	Artery. Mammary (STARNET)	EpiXcan	0.998605	starnet_mam	0.999981
273	ENSG00000236732	AC094019.1	-1.99157	-0.2827	0.0464179	0.018277	0.0942091	7.63273e-13	4.42499e-12	10	19	13	D1	Artery. Mammary (STARNET)	EpiXcan	0.998605	starnet_mam	0.999981
274	ENSG00000101773	RBBP8	1.9903	0.172363	0.0465582	0.0456384	0.0795071	5.08504e-11	2.60657e-10	39	52	48	D1	Artery. Mammary (STARNET)	EpiXcan	0.998605	starnet_mam	0.999981
275	ENSG00000142156	COL6A1	-1.98524	-0.102225	0.0471176	0.130484	0.246211	2.12834e-35	3.68997e-34	31	57	42	D1	Artery. Mammary (STARNET)	EpiXcan	0.998605	starnet_mam	0.999981
276	ENSG00000105497	ZNF175	1.98353	0.223011	0.0473085	0.0251842	0.100578	8.30743e-14	5.17669e-13	8	15	14	D1	Artery. Mammary (STARNET)	EpiXcan	0.998605	starnet_mam	0.999981
277	ENSG00000165997	ARL5B	1.98271	0.25865	0.0473996	0.0293023	0.0181202	0.00220295	0.00549237	41	66	57	D1	Artery. Mammary (STARNET)	EpiXcan	0.998605	starnet_mam	0.999981
278	ENSG00000099139	PCSK5	-1.98218	-0.174177	0.0474589	0.0509918	0.042035	2.65935e-06	9.16047e-06	60	80	69	D1	Artery. Mammary (STARNET)	EpiXcan	0.998605	starnet_mam	0.999981
279	ENSG00000148925	BTBD10	-1.981	-0.464169	0.047591	0.00665675	0.0413307	2.95483e-06	1.01141e-05	12	29	17	D1	Artery. Mammary (STARNET)	EpiXcan	0.998605	starnet_mam	0.999981
280	ENSG00000163946	FAM208A	-1.97315	-0.353015	0.0484785	0.0114197	0.0238006	0.000406361	0.00110183	38	76	41	D1	Artery. Mammary (STARNET)	EpiXcan	0.998605	starnet_mam	0.999981
281	ENSG00000100271	TTLL1	1.97022	0.0941911	0.0488137	0.142653	0.205787	2.00467e-28	2.60358e-27	26	38	29	D1	Artery. Mammary (STARNET)	EpiXcan	0.998605	starnet_mam	0.999981
282	ENSG00000140943	MBTPS1	-1.96865	-0.329508	0.0489933	0.011915	0.0513569	1.22501e-07	4.81653e-07	6	9	9	D1	Artery. Mammary (STARNET)	EpiXcan	0.998605	starnet_mam	0.999981
283	ENSG00000086189	DIMT1	1.9677	0.288557	0.0491023	0.023607	0.0548009	6.20064e-08	2.50522e-07	11	20	12	D1	Artery. Mammary (STARNET)	EpiXcan	0.998605	starnet_mam	0.999981
284	ENSG00000109466	KLHL2	-1.96495	-0.0640152	0.0494204	0.357204	0.447034	5.12997e-77	2.99419e-75	5	14	5	D1	Artery. Mammary (STARNET)	EpiXcan	0.998605	starnet_mam	0.999981
285	ENSG00000179889	PDXDC1	-1.9627	-0.148977	0.0496805	0.0889646	0.173678	5.13188e-24	5.50784e-23	41	65	51	D1	Artery. Mammary (STARNET)	EpiXcan	0.998605	starnet_mam	0.999981
286	ENSG00000152942	RAD17	1.96261	0.256025	0.0496918	0.0269673	0.060807	1.18837e-08	5.08015e-08	9	17	11	D1	Artery. Mammary (STARNET)	EpiXcan	0.998605	starnet_mam	0.999981
287	ENSG00000137760	ALKBH8	-1.96252	-0.256659	0.0497016	0.0278568	0.0546669	7.4093e-08	2.96737e-07	20	32	26	D1	Artery. Mammary (STARNET)	EpiXcan	0.998605	starnet_mam	0.999981
288	ENSG00000135040	NAA35	-1.96221	-0.21179	0.0497381	0.0320568	0.0824059	1.37981e-11	7.34797e-11	11	17	13	D1	Artery. Mammary (STARNET)	EpiXcan	0.998605	starnet_mam	0.999981
289	ENSG00000171488	LRRC8C	-1.96154	-0.0867508	0.0498156	0.235866	0.323778	1.89239e-48	5.08688e-47	38	53	41	D1	Artery. Mammary (STARNET)	EpiXcan	0.998605	starnet_mam	0.999981
290	ENSG00000185634	SHC4	-1.9607	-0.362266	0.0499145	0.0120946	0.0110536	0.0164357	0.0371464	17	21	18	D1	Artery. Mammary (STARNET)	EpiXcan	0.998605	starnet_mam	0.999981
291	ENSG00000223482	NUTM2A-AS1	-1.96012	-0.201904	0.0499822	0.0470353	0.0989065	1.39803e-13	8.60191e-13	62	127	69	D1	Artery. Mammary (STARNET)	EpiXcan	0.998605	starnet_mam	0.999981
292	ENSG00000119673	ACOT2	-1.95713	-0.119416	0.050332	0.0796479	0.216722	1.60989e-30	2.28314e-29	28	62	38	D1	Artery. Mammary (STARNET)	EpiXcan	0.998605	starnet_mam	0.999981
293	ENSG00000146067	FAM193B	-1.95701	-0.359878	0.050346	0.0121679	0.0452056	7.44618e-07	2.70753e-06	6	8	7	D1	Artery. Mammary (STARNET)	EpiXcan	0.998605	starnet_mam	0.999981
294	ENSG00000157326	DHRS4	1.95571	0.210086	0.050499	0.0186223	0.0484771	3.60832e-07	1.35543e-06	30	62	39	D1	Artery. Mammary (STARNET)	EpiXcan	0.998605	starnet_mam	0.999981
295	ENSG00000203644	AC083799.1	-1.95495	-0.412863	0.0505887	0.0111198	0.012477	0.011137	0.0256013	11	12	11	D1	Artery. Mammary (STARNET)	EpiXcan	0.998605	starnet_mam	0.999981
296	ENSG00000127328	RAB3IP	1.9549	0.0773218	0.0505947	0.16959	0.281913	1.85179e-41	3.93169e-40	63	90	79	D1	Artery. Mammary (STARNET)	EpiXcan	0.998605	starnet_mam	0.999981
297	ENSG00000250620	LINC02515	1.95487	0.0906987	0.0505981	0.164452	0.220348	7.91935e-31	1.14079e-29	60	93	71	D1	Artery. Mammary (STARNET)	EpiXcan	0.998605	starnet_mam	0.999981
298	ENSG00000148541	FAM13C	-1.95405	-0.179711	0.0506949	0.0456475	0.123949	8.00383e-17	5.96117e-16	25	40	30	D1	Artery. Mammary (STARNET)	EpiXcan	0.998605	starnet_mam	0.999981
299	ENSG00000146109	ABT1	1.95145	0.658927	0.0510039	0.00433559	0.0317253	4.04889e-05	0.000122681	10	27	15	D1	Artery. Mammary (STARNET)	EpiXcan	0.998605	starnet_mam	0.999981
300	ENSG00000173918	C1QTNF1	1.95016	0.516076	0.0511575	0.005951	0.0275195	0.000132646	0.000380213	13	30	15	D1	Artery. Mammary (STARNET)	EpiXcan	0.998605	starnet_mam	0.999981
301	ENSG00000225217	HSPA7	-1.94714	-0.175417	0.0515181	0.0531889	0.0816569	1.86225e-11	9.82427e-11	18	42	21	D1	Artery. Mammary (STARNET)	EpiXcan	0.998605	starnet_mam	0.999981
302	ENSG00000008128	CDK11A	1.94386	0.321609	0.0519124	0.0192939	0.070805	5.90009e-10	2.8312e-09	19	41	26	D1	Artery. Mammary (STARNET)	EpiXcan	0.998605	starnet_mam	0.999981
303	ENSG00000066923	STAG3	-1.94296	-0.249952	0.0520208	0.0198437	0.0497045	2.04658e-07	7.8632e-07	6	21	10	D1	Artery. Mammary (STARNET)	EpiXcan	0.998605	starnet_mam	0.999981
304	ENSG00000183340	JRKL	1.93561	0.267959	0.0529157	0.0194393	0.0289071	8.8181e-05	0.0002577	10	21	15	D1	Artery. Mammary (STARNET)	EpiXcan	0.998605	starnet_mam	0.999981
305	ENSG00000137713	PPP2R1B	-1.93532	-0.181171	0.0529511	0.0467861	0.053015	1.00886e-07	3.99453e-07	26	41	32	D1	Artery. Mammary (STARNET)	EpiXcan	0.998605	starnet_mam	0.999981
306	ENSG00000110619	CARS	-1.93514	-0.249912	0.052973	0.0249362	0.0323161	3.7591e-05	0.000114302	42	57	45	D1	Artery. Mammary (STARNET)	EpiXcan	0.998605	starnet_mam	0.999981
307	ENSG00000158856	DMTN	-1.93467	-0.132751	0.0530306	0.106364	0.15056	2.00346e-20	1.80601e-19	25	54	31	D1	Artery. Mammary (STARNET)	EpiXcan	0.998605	starnet_mam	0.999981
308	ENSG00000163629	PTPN13	1.93432	0.152675	0.0530733	0.0550103	0.0364058	1.29789e-05	4.14071e-05	48	67	54	D1	Artery. Mammary (STARNET)	EpiXcan	0.998605	starnet_mam	0.999981
309	ENSG00000237135	DDX10P1	-1.9327	-0.323759	0.0532736	0.0117755	0.0659197	2.57298e-09	1.16881e-08	8	11	9	D1	Artery. Mammary (STARNET)	EpiXcan	0.998605	starnet_mam	0.999981
310	ENSG00000081985	IL12RB2	-1.93151	-0.379625	0.0534199	0.0131008	0.0136897	0.00760628	0.0178543	24	32	30	D1	Artery. Mammary (STARNET)	EpiXcan	0.998605	starnet_mam	0.999981
311	ENSG00000205763	RP9P	1.93076	0.14445	0.0535132	0.059834	0.0897665	2.65762e-12	1.49116e-11	57	69	66	D1	Artery. Mammary (STARNET)	EpiXcan	0.998605	starnet_mam	0.999981
312	ENSG00000112218	GPR63	-1.92933	-0.106735	0.0536895	0.118925	0.234607	2.54796e-33	4.07062e-32	16	41	18	D1	Artery. Mammary (STARNET)	EpiXcan	0.998605	starnet_mam	0.999981
313	ENSG00000260139	CSPG4P13	1.92927	0.241108	0.0536977	0.0347404	0.0534823	6.76282e-08	2.72334e-07	30	49	36	D1	Artery. Mammary (STARNET)	EpiXcan	0.998605	starnet_mam	0.999981
314	ENSG00000115459	ELMOD3	-1.927	-0.265632	0.0539798	0.0169159	0.0853851	6.36252e-12	3.47413e-11	13	21	16	D1	Artery. Mammary (STARNET)	EpiXcan	0.998605	starnet_mam	0.999981
315	ENSG00000196072	BLOC1S2	-1.92663	-0.345879	0.0540257	0.00844066	0.0540724	7.72997e-08	3.08988e-07	16	21	19	D1	Artery. Mammary (STARNET)	EpiXcan	0.998605	starnet_mam	0.999981
316	ENSG00000144199	FAHD2B	-1.92144	-0.133719	0.054676	0.0566874	0.0417883	2.69857e-06	9.28252e-06	38	54	48	D1	Artery. Mammary (STARNET)	EpiXcan	0.998605	starnet_mam	0.999981
317	ENSG00000158528	PPP1R9A	1.92122	0.144672	0.0547038	0.0554273	0.156701	7.66888e-22	7.52001e-21	20	28	25	D1	Artery. Mammary (STARNET)	EpiXcan	0.998605	starnet_mam	0.999981
318	ENSG00000156958	GALK2	1.92119	0.504031	0.0547082	0.00565494	0.0194177	0.00152066	0.00386429	6	15	8	D1	Artery. Mammary (STARNET)	EpiXcan	0.998605	starnet_mam	0.999981
319	ENSG00000151466	SCLT1	-1.92068	-0.100777	0.0547721	0.105802	0.168248	3.94859e-23	4.09101e-22	48	75	53	D1	Artery. Mammary (STARNET)	EpiXcan	0.998605	starnet_mam	0.999981
320	ENSG00000196152	ZNF79	1.92047	0.0980832	0.0547992	0.110306	0.279719	1.09778e-40	2.26832e-39	27	45	34	D1	Artery. Mammary (STARNET)	EpiXcan	0.998605	starnet_mam	0.999981
321	ENSG00000235381	AL596202.1	1.9196	0.285218	0.0549087	0.0170359	0.0415103	2.2384e-06	7.76387e-06	8	10	8	D1	Artery. Mammary (STARNET)	EpiXcan	0.998605	starnet_mam	0.999981
322	ENSG00000162076	FLYWCH2	-1.91231	-0.460971	0.0558367	0.00567509	0.0130618	0.00947853	0.021999	9	20	10	D1	Artery. Mammary (STARNET)	EpiXcan	0.998605	starnet_mam	0.999981
323	ENSG00000143158	MPC2	-1.9123	-0.154218	0.0558379	0.0396312	0.0103904	0.0197665	0.0440558	49	68	57	D1	Artery. Mammary (STARNET)	EpiXcan	0.998605	starnet_mam	0.999981
324	ENSG00000119414	PPP6C	1.91186	0.256937	0.0558945	0.0189241	0.0652315	2.50116e-09	1.13689e-08	19	48	27	D1	Artery. Mammary (STARNET)	EpiXcan	0.998605	starnet_mam	0.999981
325	ENSG00000145919	BOD1	1.91153	0.395805	0.055937	0.00847692	0.0268354	0.000161579	0.000457861	5	22	5	D1	Artery. Mammary (STARNET)	EpiXcan	0.998605	starnet_mam	0.999981
326	ENSG00000203685	STUM	-1.90892	-0.211369	0.0562721	0.0268518	0.408873	6.67678e-66	2.88539e-64	19	41	25	D1	Artery. Mammary (STARNET)	EpiXcan	0.998605	starnet_mam	0.999981
327	ENSG00000125538	IL1B	1.90811	0.337684	0.0563769	0.0101102	0.0129823	0.00890783	0.020734	16	26	16	D1	Artery. Mammary (STARNET)	EpiXcan	0.998605	starnet_mam	0.999981
328	ENSG00000108187	PBLD	1.90608	0.29682	0.0566397	0.0170224	0.0738336	2.59185e-10	1.27119e-09	12	26	15	D1	Artery. Mammary (STARNET)	EpiXcan	0.998605	starnet_mam	0.999981
329	ENSG00000182541	LIMK2	-1.90598	-0.229899	0.056653	0.035717	0.131186	6.18526e-18	4.91666e-17	14	24	21	D1	Artery. Mammary (STARNET)	EpiXcan	0.998605	starnet_mam	0.999981
330	ENSG00000095380	NANS	-1.90568	-0.295225	0.0566913	0.0127489	0.0273875	0.000154044	0.000437668	9	19	10	D1	Artery. Mammary (STARNET)	EpiXcan	0.998605	starnet_mam	0.999981
331	ENSG00000196756	SNHG17	1.90513	0.209395	0.0567636	0.0458925	0.062149	7.35875e-09	3.21424e-08	42	62	50	D1	Artery. Mammary (STARNET)	EpiXcan	0.998605	starnet_mam	0.999981
332	ENSG00000174021	GNG5	-1.90312	-0.178466	0.0570248	0.0444265	0.130065	6.89029e-18	5.45636e-17	13	18	14	D1	Artery. Mammary (STARNET)	EpiXcan	0.998605	starnet_mam	0.999981
333	ENSG00000150394	CDH8	1.90103	0.241039	0.0572977	0.0219165	0.0562898	4.29092e-08	1.75887e-07	10	34	11	D1	Artery. Mammary (STARNET)	EpiXcan	0.998605	starnet_mam	0.999981
334	ENSG00000138434	SSFA2	-1.90056	-0.179993	0.0573597	0.040781	0.0592842	1.93354e-08	8.12576e-08	51	71	59	D1	Artery. Mammary (STARNET)	EpiXcan	0.998605	starnet_mam	0.999981
335	ENSG00000142102	PGGHG	1.89917	0.125109	0.057542	0.109407	0.32012	1.89974e-48	5.09728e-47	13	25	16	D1	Artery. Mammary (STARNET)	EpiXcan	0.998605	starnet_mam	0.999981
336	ENSG00000226051	ZNF503-AS1	-1.89598	-0.172545	0.0579629	0.0440932	0.0181337	0.00213298	0.00532609	47	59	57	D1	Artery. Mammary (STARNET)	EpiXcan	0.998605	starnet_mam	0.999981
337	ENSG00000131504	DIAPH1	-1.89393	-0.146401	0.0582341	0.0732673	0.12975	1.09938e-17	8.62666e-17	17	22	21	D1	Artery. Mammary (STARNET)	EpiXcan	0.998605	starnet_mam	0.999981
338	ENSG00000132881	RSG1	1.89351	0.462662	0.05829	0.00524075	0.0657327	2.76011e-09	1.25033e-08	6	12	9	D1	Artery. Mammary (STARNET)	EpiXcan	0.998605	starnet_mam	0.999981
339	ENSG00000146223	RPL7L1	-1.89314	-0.0957687	0.0583398	0.125301	0.20221	5.97796e-28	7.60218e-27	34	49	39	D1	Artery. Mammary (STARNET)	EpiXcan	0.998605	starnet_mam	0.999981
340	ENSG00000231312	AC007388.1	-1.89094	-0.357355	0.0586319	0.0103583	0.0512035	1.68136e-07	6.51467e-07	10	17	12	D1	Artery. Mammary (STARNET)	EpiXcan	0.998605	starnet_mam	0.999981
341	ENSG00000111670	GNPTAB	1.89074	0.110075	0.0586586	0.102306	0.176331	1.40804e-24	1.55799e-23	31	50	33	D1	Artery. Mammary (STARNET)	EpiXcan	0.998605	starnet_mam	0.999981
342	ENSG00000061938	TNK2	1.88918	0.406628	0.0588684	0.00656968	0.0335032	2.70212e-05	8.3427e-05	3	6	5	D1	Artery. Mammary (STARNET)	EpiXcan	0.998605	starnet_mam	0.999981
343	ENSG00000128965	CHAC1	-1.88813	-0.222428	0.0590082	0.0260142	0.0172072	0.00286166	0.00705186	38	56	43	D1	Artery. Mammary (STARNET)	EpiXcan	0.998605	starnet_mam	0.999981
344	ENSG00000147457	CHMP7	-1.88812	-0.142048	0.0590102	0.0609656	0.109319	7.44427e-15	4.95721e-14	6	27	7	D1	Artery. Mammary (STARNET)	EpiXcan	0.998605	starnet_mam	0.999981
345	ENSG00000111335	OAS2	-1.88802	-0.194894	0.0590234	0.0311783	0.0952126	4.01405e-13	2.37984e-12	9	12	11	D1	Artery. Mammary (STARNET)	EpiXcan	0.998605	starnet_mam	0.999981
346	ENSG00000230457	PA2G4P4	-1.88733	-0.143769	0.0591159	0.0639365	0.130674	9.50092e-18	7.47521e-17	40	59	44	D1	Artery. Mammary (STARNET)	EpiXcan	0.998605	starnet_mam	0.999981
347	ENSG00000103275	UBE2I	1.88563	0.123278	0.0593443	0.12448	0.363253	6.15254e-57	2.13589e-55	15	47	20	D1	Artery. Mammary (STARNET)	EpiXcan	0.998605	starnet_mam	0.999981
348	ENSG00000171217	CLDN20	1.8851	0.245741	0.059416	0.0204265	0.0817318	2.79378e-11	1.45603e-10	15	25	18	D1	Artery. Mammary (STARNET)	EpiXcan	0.998605	starnet_mam	0.999981
349	ENSG00000111144	LTA4H	1.88432	0.193323	0.0595222	0.042854	0.0994037	1.718e-13	1.04869e-12	19	51	24	D1	Artery. Mammary (STARNET)	EpiXcan	0.998605	starnet_mam	0.999981
350	ENSG00000228649	SNHG26	1.88266	0.11006	0.059746	0.106516	0.308373	3.43256e-46	8.38117e-45	55	75	64	D1	Artery. Mammary (STARNET)	EpiXcan	0.998605	starnet_mam	0.999981
351	ENSG00000111371	SLC38A1	1.88155	0.0912916	0.0598968	0.164853	0.332645	2.97762e-50	8.47031e-49	26	37	34	D1	Artery. Mammary (STARNET)	EpiXcan	0.998605	starnet_mam	0.999981
352	ENSG00000257878	AC007298.2	-1.87989	-0.143459	0.0601235	0.0790632	0.221224	7.39822e-31	1.06782e-29	13	35	17	D1	Artery. Mammary (STARNET)	EpiXcan	0.998605	starnet_mam	0.999981
353	ENSG00000231074	HCG18	1.87836	0.14797	0.0603314	0.0787129	0.146231	8.61189e-20	7.52769e-19	33	70	40	D1	Artery. Mammary (STARNET)	EpiXcan	0.998605	starnet_mam	0.999981
354	ENSG00000130413	STK33	1.87633	0.0805101	0.0606097	0.205159	0.314636	1.35969e-46	3.36477e-45	33	74	41	D1	Artery. Mammary (STARNET)	EpiXcan	0.998605	starnet_mam	0.999981
355	ENSG00000168397	ATG4B	-1.87337	-0.418945	0.0610173	0.007156	0.0132958	0.00890691	0.020734	9	20	10	D1	Artery. Mammary (STARNET)	EpiXcan	0.998605	starnet_mam	0.999981
356	ENSG00000164136	IL15	-1.87166	-0.290779	0.0612538	0.0101956	0.0301015	5.88203e-05	0.000175467	15	22	18	D1	Artery. Mammary (STARNET)	EpiXcan	0.998605	starnet_mam	0.999981
357	ENSG00000188649	CC2D2B	1.87161	0.254165	0.0612606	0.0285958	0.0290649	9.92998e-05	0.000288468	37	41	39	D1	Artery. Mammary (STARNET)	EpiXcan	0.998605	starnet_mam	0.999981
358	ENSG00000198546	ZNF511	1.87058	0.253956	0.0614035	0.0242963	0.0209191	0.000963021	0.00249881	24	30	28	D1	Artery. Mammary (STARNET)	EpiXcan	0.998605	starnet_mam	0.999981
359	ENSG00000153339	TRAPPC8	1.8702	0.341776	0.0614554	0.00988472	0.0559541	4.82138e-08	1.96586e-07	34	40	39	D1	Artery. Mammary (STARNET)	EpiXcan	0.998605	starnet_mam	0.999981
360	ENSG00000267422	AC016582.2	-1.86854	-0.187153	0.0616873	0.025264	0.0178825	0.00228768	0.00569588	30	36	34	D1	Artery. Mammary (STARNET)	EpiXcan	0.998605	starnet_mam	0.999981
361	ENSG00000170549	IRX1	-1.86789	-0.373079	0.0617774	0.0108862	0.0226637	0.000524415	0.00140272	27	50	34	D1	Artery. Mammary (STARNET)	EpiXcan	0.998605	starnet_mam	0.999981
362	ENSG00000153029	MR1	1.86627	0.133959	0.0620037	0.0669169	0.11851	2.26601e-16	1.65324e-15	46	74	55	D1	Artery. Mammary (STARNET)	EpiXcan	0.998605	starnet_mam	0.999981
363	ENSG00000058091	CDK14	-1.86571	-0.0652882	0.0620817	0.337375	0.400938	5.61445e-64	2.29753e-62	55	93	64	D1	Artery. Mammary (STARNET)	EpiXcan	0.998605	starnet_mam	0.999981
364	ENSG00000224958	PGM5-AS1	1.86558	0.214147	0.0620999	0.02467	0.0147261	0.00575806	0.0137164	21	23	23	D1	Artery. Mammary (STARNET)	EpiXcan	0.998605	starnet_mam	0.999981
365	ENSG00000110696	C11orf58	-1.86523	-0.185629	0.0621493	0.0432402	0.0913042	1.37089e-12	7.8329e-12	10	18	12	D1	Artery. Mammary (STARNET)	EpiXcan	0.998605	starnet_mam	0.999981
366	ENSG00000204539	CDSN	1.86372	0.0817505	0.0623616	0.260652	0.319208	8.28807e-49	2.27805e-47	58	103	70	D1	Artery. Mammary (STARNET)	EpiXcan	0.998605	starnet_mam	0.999981
367	ENSG00000130724	CHMP2A	-1.86332	-0.295563	0.0624177	0.0136088	0.0245619	0.000347499	0.000949963	7	12	10	D1	Artery. Mammary (STARNET)	EpiXcan	0.998605	starnet_mam	0.999981
368	ENSG00000173852	DPY19L1	-1.86315	-0.268968	0.0624412	0.0237465	0.024033	0.000403959	0.00109613	41	71	50	D1	Artery. Mammary (STARNET)	EpiXcan	0.998605	starnet_mam	0.999981
369	ENSG00000107951	MTPAP	1.86169	0.100907	0.0626464	0.115212	0.267201	2.16653e-38	4.19282e-37	10	16	13	D1	Artery. Mammary (STARNET)	EpiXcan	0.998605	starnet_mam	0.999981
370	ENSG00000158321	AUTS2	-1.86162	-0.755387	0.0626569	0.00241126	0.041468	2.68662e-06	9.24569e-06	3	13	4	D1	Artery. Mammary (STARNET)	EpiXcan	0.998605	starnet_mam	0.999981
371	ENSG00000233836	AC139769.1	1.8614	0.0814424	0.0626879	0.178809	0.236324	3.73405e-33	5.89481e-32	35	56	40	D1	Artery. Mammary (STARNET)	EpiXcan	0.998605	starnet_mam	0.999981
372	ENSG00000099800	TIMM13	-1.86088	-0.492179	0.0627609	0.00826359	0.0415107	2.70907e-06	9.3142e-06	7	25	13	D1	Artery. Mammary (STARNET)	EpiXcan	0.998605	starnet_mam	0.999981
373	ENSG00000120251	GRIA2	1.86034	0.0854736	0.0628377	0.172686	0.423381	2.30368e-69	1.12497e-67	55	110	72	D1	Artery. Mammary (STARNET)	EpiXcan	0.998605	starnet_mam	0.999981
374	ENSG00000267857	AL133499.1	1.85959	0.880514	0.0629442	0.00152166	0.0298747	7.7911e-05	0.000228691	3	9	5	D1	Artery. Mammary (STARNET)	EpiXcan	0.998605	starnet_mam	0.999981
375	ENSG00000122861	PLAU	-1.85833	-0.200815	0.0631215	0.0390938	0.0518704	1.53883e-07	5.98614e-07	24	31	27	D1	Artery. Mammary (STARNET)	EpiXcan	0.998605	starnet_mam	0.999981
376	ENSG00000259863	SH3RF3-AS1	1.85812	0.222357	0.0631514	0.0249584	0.0601202	1.47913e-08	6.28275e-08	26	40	35	D1	Artery. Mammary (STARNET)	EpiXcan	0.998605	starnet_mam	0.999981
377	ENSG00000117122	MFAP2	1.85742	0.124527	0.0632508	0.0907953	0.138989	7.04458e-19	5.86715e-18	20	23	22	D1	Artery. Mammary (STARNET)	EpiXcan	0.998605	starnet_mam	0.999981
378	ENSG00000250027	AC022272.1	1.85527	0.262651	0.0635574	0.0216579	0.0526748	6.71598e-08	2.70523e-07	19	26	24	D1	Artery. Mammary (STARNET)	EpiXcan	0.998605	starnet_mam	0.999981
379	ENSG00000196975	ANXA4	1.85512	0.246609	0.0635797	0.0183847	0.0397834	4.68483e-06	1.5709e-05	11	11	11	D1	Artery. Mammary (STARNET)	EpiXcan	0.998605	starnet_mam	0.999981
380	ENSG00000107554	DNMBP	1.85469	0.0804857	0.0636411	0.181182	0.245558	5.50977e-35	9.38583e-34	23	30	25	D1	Artery. Mammary (STARNET)	EpiXcan	0.998605	starnet_mam	0.999981
381	ENSG00000164684	ZNF704	-1.85427	-0.277223	0.0636999	0.017489	0.0166243	0.00340589	0.0083216	36	80	43	D1	Artery. Mammary (STARNET)	EpiXcan	0.998605	starnet_mam	0.999981
382	ENSG00000156219	ART3	-1.85175	-0.260879	0.0640623	0.0230175	0.104628	2.36201e-14	1.53045e-13	29	88	36	D1	Artery. Mammary (STARNET)	EpiXcan	0.998605	starnet_mam	0.999981
383	ENSG00000107537	PHYH	1.85102	0.151561	0.0641674	0.0559036	0.10314	5.02027e-14	3.18799e-13	16	23	17	D1	Artery. Mammary (STARNET)	EpiXcan	0.998605	starnet_mam	0.999981
384	ENSG00000196712	NF1	-1.85037	-0.666423	0.0642607	0.00271464	0.0153311	0.00486625	0.0116908	6	21	9	D1	Artery. Mammary (STARNET)	EpiXcan	0.998605	starnet_mam	0.999981
385	ENSG00000113721	PDGFRB	-1.85027	-0.26243	0.0642748	0.0205281	0.0416547	2.44382e-06	8.44386e-06	14	26	16	D1	Artery. Mammary (STARNET)	EpiXcan	0.998605	starnet_mam	0.999981
386	ENSG00000196154	S100A4	1.85021	0.113099	0.0642839	0.106643	0.110388	4.00306e-15	2.71756e-14	50	70	57	D1	Artery. Mammary (STARNET)	EpiXcan	0.998605	starnet_mam	0.999981
387	ENSG00000165646	SLC18A2	-1.84941	-0.195253	0.0643985	0.0345634	0.108607	8.57887e-15	5.68947e-14	11	18	15	D1	Artery. Mammary (STARNET)	EpiXcan	0.998605	starnet_mam	0.999981
388	ENSG00000269696	AC005498.3	-1.84836	-0.29821	0.06455	0.0131567	0.037701	8.47793e-06	2.7668e-05	13	21	18	D1	Artery. Mammary (STARNET)	EpiXcan	0.998605	starnet_mam	0.999981
389	ENSG00000115866	DARS	1.84817	0.430569	0.064578	0.0204503	0.0491268	2.95879e-07	1.11832e-06	10	12	11	D1	Artery. Mammary (STARNET)	EpiXcan	0.998605	starnet_mam	0.999981
390	ENSG00000134824	FADS2	1.84768	0.105512	0.0646483	0.117598	0.176147	3.29356e-24	3.5662e-23	20	45	23	D1	Artery. Mammary (STARNET)	EpiXcan	0.998605	starnet_mam	0.999981
391	ENSG00000122545	SEPT7	-1.84739	-0.499322	0.0646906	0.00445736	0.021917	0.000739656	0.00194089	19	38	29	D1	Artery. Mammary (STARNET)	EpiXcan	0.998605	starnet_mam	0.999981
392	ENSG00000125912	NCLN	1.84726	0.326178	0.0647098	0.0134255	0.0385491	6.22449e-06	2.05195e-05	7	17	8	D1	Artery. Mammary (STARNET)	EpiXcan	0.998605	starnet_mam	0.999981
393	ENSG00000007062	PROM1	-1.84546	-0.0673274	0.0649703	0.269373	0.649388	3.97709e-142	1.18907e-139	60	98	70	D1	Artery. Mammary (STARNET)	EpiXcan	0.998605	starnet_mam	0.999981
394	ENSG00000161921	CXCL16	-1.84272	-0.154182	0.0653692	0.0553097	0.0810587	3.35906e-11	1.74196e-10	28	82	40	D1	Artery. Mammary (STARNET)	EpiXcan	0.998605	starnet_mam	0.999981
395	ENSG00000131981	LGALS3	1.84087	0.311448	0.0656411	0.0121032	0.0195617	0.00136557	0.0034853	10	22	13	D1	Artery. Mammary (STARNET)	EpiXcan	0.998605	starnet_mam	0.999981
396	ENSG00000122035	RASL11A	1.83983	0.118302	0.0657932	0.0953629	0.191736	2.01132e-26	2.40145e-25	10	26	15	D1	Artery. Mammary (STARNET)	EpiXcan	0.998605	starnet_mam	0.999981
397	ENSG00000108344	PSMD3	-1.83951	-0.632994	0.0658395	0.00350292	0.0127158	0.0104329	0.0240582	11	28	16	D1	Artery. Mammary (STARNET)	EpiXcan	0.998605	starnet_mam	0.999981
398	ENSG00000084073	ZMPSTE24	-1.83902	-0.20635	0.0659117	0.0252201	0.0638884	5.12133e-09	2.27218e-08	43	74	51	D1	Artery. Mammary (STARNET)	EpiXcan	0.998605	starnet_mam	0.999981
399	ENSG00000012660	ELOVL5	-1.83891	-0.189619	0.0659285	0.033804	0.0573876	3.32924e-08	1.37661e-07	30	62	39	D1	Artery. Mammary (STARNET)	EpiXcan	0.998605	starnet_mam	0.999981
400	ENSG00000261701	HPR	-1.8383	-0.232039	0.0660181	0.0233059	0.090005	2.5748e-12	1.4458e-11	3	6	5	D1	Artery. Mammary (STARNET)	EpiXcan	0.998605	starnet_mam	0.999981
401	ENSG00000198105	ZNF248	1.83793	0.168878	0.0660721	0.038986	0.0652498	2.88995e-09	1.30753e-08	65	80	73	D1	Artery. Mammary (STARNET)	EpiXcan	0.998605	starnet_mam	0.999981
402	ENSG00000224687	RASAL2-AS1	1.83755	0.248738	0.0661284	0.0168665	0.0469529	6.00371e-07	2.20492e-06	8	18	11	D1	Artery. Mammary (STARNET)	EpiXcan	0.998605	starnet_mam	0.999981
403	ENSG00000167306	MYO5B	1.83702	0.111245	0.0662076	0.100265	0.181475	3.83007e-25	4.33956e-24	31	98	38	D1	Artery. Mammary (STARNET)	EpiXcan	0.998605	starnet_mam	0.999981
404	ENSG00000148158	SNX30	1.83547	0.53215	0.0664356	0.00403994	0.0552595	5.92155e-08	2.39709e-07	5	9	8	D1	Artery. Mammary (STARNET)	EpiXcan	0.998605	starnet_mam	0.999981
405	ENSG00000273133	AC116651.1	1.83259	0.117231	0.0668639	0.0847537	0.142717	1.18694e-19	1.03136e-18	24	32	25	D1	Artery. Mammary (STARNET)	EpiXcan	0.998605	starnet_mam	0.999981
406	ENSG00000189362	NEMP2	1.83197	0.0770769	0.0669553	0.170272	0.268149	1.00433e-38	1.96967e-37	33	63	37	D1	Artery. Mammary (STARNET)	EpiXcan	0.998605	starnet_mam	0.999981
407	ENSG00000022567	SLC45A4	-1.83123	-0.357396	0.0670664	0.0154447	0.0598913	1.67387e-08	7.071e-08	14	47	20	D1	Artery. Mammary (STARNET)	EpiXcan	0.998605	starnet_mam	0.999981
408	ENSG00000151413	NUBPL	1.82888	0.201359	0.067418	0.0310776	0.0403051	3.39491e-06	1.15503e-05	42	72	48	D1	Artery. Mammary (STARNET)	EpiXcan	0.998605	starnet_mam	0.999981
409	ENSG00000270696	AC005034.3	1.82859	0.0743059	0.0674614	0.236982	0.465328	2.98066e-79	1.85029e-77	66	106	83	D1	Artery. Mammary (STARNET)	EpiXcan	0.998605	starnet_mam	0.999981
410	ENSG00000132359	RAP1GAP2	1.82717	0.22177	0.067674	0.0259076	0.0273786	0.000156921	0.000445435	36	97	43	D1	Artery. Mammary (STARNET)	EpiXcan	0.998605	starnet_mam	0.999981
411	ENSG00000149289	ZC3H12C	1.82694	0.290323	0.0677092	0.0174424	0.0525611	1.22403e-07	4.81397e-07	20	33	26	D1	Artery. Mammary (STARNET)	EpiXcan	0.998605	starnet_mam	0.999981
412	ENSG00000167555	ZNF528	1.82555	0.186065	0.0679181	0.0483289	0.243478	1.44199e-34	2.40059e-33	9	46	13	D1	Artery. Mammary (STARNET)	EpiXcan	0.998605	starnet_mam	0.999981
413	ENSG00000102466	FGF14	-1.82472	-0.247504	0.0680437	0.0230616	0.035427	1.5332e-05	4.845e-05	33	54	42	D1	Artery. Mammary (STARNET)	EpiXcan	0.998605	starnet_mam	0.999981
414	ENSG00000213197	AC012066.1	-1.82194	-0.497998	0.0684641	0.00463802	0.0168634	0.00314673	0.00771542	15	18	17	D1	Artery. Mammary (STARNET)	EpiXcan	0.998605	starnet_mam	0.999981
415	ENSG00000110660	SLC35F2	-1.81966	-0.128036	0.0688105	0.140113	0.257482	6.16974e-37	1.12983e-35	29	79	34	D1	Artery. Mammary (STARNET)	EpiXcan	0.998605	starnet_mam	0.999981
416	ENSG00000176463	SLCO3A1	-1.81836	-0.124467	0.0690085	0.0764846	0.165979	1.51213e-22	1.52252e-21	31	43	36	D1	Artery. Mammary (STARNET)	EpiXcan	0.998605	starnet_mam	0.999981
417	ENSG00000089123	TASP1	-1.81834	-0.156396	0.0690116	0.0434066	0.0539743	7.9838e-08	3.18613e-07	35	89	46	D1	Artery. Mammary (STARNET)	EpiXcan	0.998605	starnet_mam	0.999981
418	ENSG00000143622	RIT1	1.81814	0.258629	0.069042	0.0243773	0.0210166	0.000875779	0.00228182	31	49	38	D1	Artery. Mammary (STARNET)	EpiXcan	0.998605	starnet_mam	0.999981
419	ENSG00000153037	SRP19	1.81394	0.347188	0.069687	0.0112574	0.0139549	0.00708479	0.0167218	15	32	22	D1	Artery. Mammary (STARNET)	EpiXcan	0.998605	starnet_mam	0.999981
420	ENSG00000137876	RSL24D1	1.81278	0.377619	0.0698656	0.00649461	0.0258959	0.000241274	0.000670713	7	8	8	D1	Artery. Mammary (STARNET)	EpiXcan	0.998605	starnet_mam	0.999981
421	ENSG00000005882	PDK2	1.81273	0.146337	0.0698734	0.0555516	0.102238	4.86076e-14	3.08804e-13	18	20	18	D1	Artery. Mammary (STARNET)	EpiXcan	0.998605	starnet_mam	0.999981
422	ENSG00000047188	YTHDC2	1.81239	0.0872536	0.0699257	0.156896	0.298855	3.78344e-45	9.02725e-44	34	56	43	D1	Artery. Mammary (STARNET)	EpiXcan	0.998605	starnet_mam	0.999981
423	ENSG00000160193	WDR4	-1.81222	-0.510733	0.0699519	0.0037579	0.0218135	0.000771095	0.00202049	5	9	7	D1	Artery. Mammary (STARNET)	EpiXcan	0.998605	starnet_mam	0.999981
424	ENSG00000166436	TRIM66	1.81075	0.0918195	0.0701789	0.151156	0.403264	2.9484e-65	1.24838e-63	16	36	21	D1	Artery. Mammary (STARNET)	EpiXcan	0.998605	starnet_mam	0.999981
425	ENSG00000134899	ERCC5	-1.8094	-0.174162	0.0703884	0.0394006	0.0768956	1.15705e-10	5.80509e-10	55	69	65	D1	Artery. Mammary (STARNET)	EpiXcan	0.998605	starnet_mam	0.999981
426	ENSG00000138400	MDH1B	-1.80892	-0.115345	0.0704635	0.119849	0.169691	4.69648e-23	4.8385e-22	50	117	57	D1	Artery. Mammary (STARNET)	EpiXcan	0.998605	starnet_mam	0.999981
427	ENSG00000029534	ANK1	1.80886	0.106857	0.070472	0.118583	0.202219	2.52791e-28	3.26289e-27	23	49	26	D1	Artery. Mammary (STARNET)	EpiXcan	0.998605	starnet_mam	0.999981
428	ENSG00000091262	ABCC6	1.80873	0.107887	0.0704933	0.136829	0.10887	8.28801e-15	5.50405e-14	90	147	112	D1	Artery. Mammary (STARNET)	EpiXcan	0.998605	starnet_mam	0.999981
429	ENSG00000227775	AL031282.1	1.80866	0.25783	0.0705045	0.0248906	0.0244409	0.000341515	0.000934128	22	69	35	D1	Artery. Mammary (STARNET)	EpiXcan	0.998605	starnet_mam	0.999981
430	ENSG00000140043	PTGR2	-1.80516	-0.0827176	0.0710494	0.15606	0.354159	1.61573e-54	5.17952e-53	34	60	45	D1	Artery. Mammary (STARNET)	EpiXcan	0.998605	starnet_mam	0.999981
431	ENSG00000170743	SYT9	-1.80251	-0.190125	0.0714653	0.0378016	0.101725	5.96388e-14	3.76198e-13	30	50	47	D1	Artery. Mammary (STARNET)	EpiXcan	0.998605	starnet_mam	0.999981
432	ENSG00000140391	TSPAN3	-1.80108	-0.200539	0.0716902	0.0296049	0.0587987	2.25929e-08	9.42712e-08	10	21	11	D1	Artery. Mammary (STARNET)	EpiXcan	0.998605	starnet_mam	0.999981
433	ENSG00000151327	FAM177A1	-1.79987	-0.295278	0.0718811	0.0107054	0.0309641	5.71699e-05	0.000170787	16	29	24	D1	Artery. Mammary (STARNET)	EpiXcan	0.998605	starnet_mam	0.999981
434	ENSG00000177951	BET1L	1.79836	0.277778	0.0721196	0.0143718	0.0474366	5.1113e-07	1.88901e-06	12	25	17	D1	Artery. Mammary (STARNET)	EpiXcan	0.998605	starnet_mam	0.999981
435	ENSG00000228063	LYPLAL1-AS1	1.79777	0.19223	0.0722139	0.029767	0.093737	3.42853e-13	2.04178e-12	30	49	39	D1	Artery. Mammary (STARNET)	EpiXcan	0.998605	starnet_mam	0.999981
436	ENSG00000214290	COLCA2	1.79673	0.390638	0.0723779	0.00881572	0.0126301	0.0108258	0.024925	9	11	9	D1	Artery. Mammary (STARNET)	EpiXcan	0.998605	starnet_mam	0.999981
437	ENSG00000249002	AC096745.1	-1.79663	-0.164748	0.0723942	0.0476911	0.108372	1.01266e-14	6.67965e-14	12	26	13	D1	Artery. Mammary (STARNET)	EpiXcan	0.998605	starnet_mam	0.999981
438	ENSG00000119878	CRIPT	1.79452	0.495413	0.0727299	0.00424746	0.03313	2.93523e-05	9.02628e-05	7	9	8	D1	Artery. Mammary (STARNET)	EpiXcan	0.998605	starnet_mam	0.999981
439	ENSG00000175548	ALG10B	-1.79347	-0.221154	0.0728975	0.0290675	0.0314788	4.93001e-05	0.000148123	17	34	19	D1	Artery. Mammary (STARNET)	EpiXcan	0.998605	starnet_mam	0.999981
440	ENSG00000214113	LYRM4	1.79312	0.101985	0.072953	0.120262	0.184486	9.76811e-26	1.13664e-24	33	47	36	D1	Artery. Mammary (STARNET)	EpiXcan	0.998605	starnet_mam	0.999981
441	ENSG00000162430	SELENON	1.79198	0.250311	0.0731357	0.017536	0.0217112	0.000792424	0.00207563	19	24	21	D1	Artery. Mammary (STARNET)	EpiXcan	0.998605	starnet_mam	0.999981
442	ENSG00000135486	HNRNPA1	-1.79148	-0.246653	0.0732163	0.0219405	0.0137908	0.00746604	0.017551	28	51	39	D1	Artery. Mammary (STARNET)	EpiXcan	0.998605	starnet_mam	0.999981
443	ENSG00000256981	AC134349.2	1.78941	0.132762	0.0735494	0.0853342	0.159686	4.986e-22	4.9288e-21	36	52	43	D1	Artery. Mammary (STARNET)	EpiXcan	0.998605	starnet_mam	0.999981
444	ENSG00000233429	HOTAIRM1	-1.78937	-0.0884075	0.0735547	0.212843	0.260339	1.33799e-37	2.5098e-36	25	46	29	D1	Artery. Mammary (STARNET)	EpiXcan	0.998605	starnet_mam	0.999981
445	ENSG00000121289	CEP89	1.789	0.277902	0.0736149	0.0139602	0.0204497	0.00112454	0.00289383	16	31	21	D1	Artery. Mammary (STARNET)	EpiXcan	0.998605	starnet_mam	0.999981
446	ENSG00000156239	N6AMT1	1.78896	0.128635	0.0736219	0.0719562	0.0821158	2.45024e-11	1.28063e-10	39	54	43	D1	Artery. Mammary (STARNET)	EpiXcan	0.998605	starnet_mam	0.999981
447	ENSG00000116260	QSOX1	-1.78585	-0.0438046	0.0741228	0.581938	0.664004	1.02819e-146	3.67388e-144	63	106	71	D1	Artery. Mammary (STARNET)	EpiXcan	0.998605	starnet_mam	0.999981
448	ENSG00000198106	AC025279.1	-1.78489	-0.240442	0.0742797	0.057693	0.0473667	5.92062e-07	2.17714e-06	37	64	42	D1	Artery. Mammary (STARNET)	EpiXcan	0.998605	starnet_mam	0.999981
449	ENSG00000145284	SCD5	1.78484	0.208332	0.0742869	0.0231937	0.0570313	2.064e-08	8.64921e-08	3	27	4	D1	Artery. Mammary (STARNET)	EpiXcan	0.998605	starnet_mam	0.999981
450	ENSG00000187134	AKR1C1	1.78234	0.115473	0.0746946	0.0998196	0.169648	3.93684e-23	4.08172e-22	35	82	46	D1	Artery. Mammary (STARNET)	EpiXcan	0.998605	starnet_mam	0.999981
451	ENSG00000165568	AKR1E2	1.78127	0.106765	0.0748688	0.143143	0.381682	4.96293e-60	1.83141e-58	72	120	92	D1	Artery. Mammary (STARNET)	EpiXcan	0.998605	starnet_mam	0.999981
452	ENSG00000065060	UHRF1BP1	-1.78084	-0.0726958	0.074938	0.245169	0.527579	1.86722e-97	1.83589e-95	40	67	54	D1	Artery. Mammary (STARNET)	EpiXcan	0.998605	starnet_mam	0.999981
453	ENSG00000133812	SBF2	1.77824	0.266093	0.0753637	0.0259081	0.0660363	1.6976e-09	7.83058e-09	26	37	28	D1	Artery. Mammary (STARNET)	EpiXcan	0.998605	starnet_mam	0.999981
454	ENSG00000242950	ERVW-1	-1.7775	-0.131486	0.0754864	0.0889218	0.0664306	2.25702e-09	1.02975e-08	43	62	52	D1	Artery. Mammary (STARNET)	EpiXcan	0.998605	starnet_mam	0.999981
455	ENSG00000125743	SNRPD2	-1.77608	-0.343021	0.0757205	0.0127929	0.0589269	2.15982e-08	9.03266e-08	10	12	12	D1	Artery. Mammary (STARNET)	EpiXcan	0.998605	starnet_mam	0.999981
456	ENSG00000189223	PAX8-AS1	-1.77269	-0.047616	0.0762806	0.50603	0.607074	2.13251e-123	3.80991e-121	28	76	39	D1	Artery. Mammary (STARNET)	EpiXcan	0.998605	starnet_mam	0.999981
457	ENSG00000145687	SSBP2	-1.77195	-0.21332	0.0764021	0.0229284	0.0731535	2.68168e-10	1.31393e-09	14	54	15	D1	Artery. Mammary (STARNET)	EpiXcan	0.998605	starnet_mam	0.999981
458	ENSG00000109689	STIM2	1.7703	0.349536	0.076677	0.0109912	0.0222244	0.000626704	0.00166206	17	44	17	D1	Artery. Mammary (STARNET)	EpiXcan	0.998605	starnet_mam	0.999981
459	ENSG00000167554	ZNF610	-1.76846	-3.61739	0.0769836	0.000106103	0.0529973	1.20554e-07	4.74251e-07	2	17	3	D1	Artery. Mammary (STARNET)	EpiXcan	0.998605	starnet_mam	0.999981
460	ENSG00000163714	U2SURP	-1.76695	-0.248955	0.0772362	0.0204298	0.0480883	3.71693e-07	1.39373e-06	12	28	16	D1	Artery. Mammary (STARNET)	EpiXcan	0.998605	starnet_mam	0.999981
461	ENSG00000183762	KREMEN1	1.7667	0.236501	0.0772791	0.0192706	0.0441919	1.40372e-06	4.96007e-06	4	9	6	D1	Artery. Mammary (STARNET)	EpiXcan	0.998605	starnet_mam	0.999981
462	ENSG00000107438	PDLIM1	1.76616	0.184236	0.0773684	0.0382041	0.0233976	0.000413064	0.00111918	35	48	47	D1	Artery. Mammary (STARNET)	EpiXcan	0.998605	starnet_mam	0.999981
463	ENSG00000156218	ADAMTSL3	-1.765	-0.124876	0.0775632	0.0694	0.098749	1.89839e-13	1.15448e-12	47	110	54	D1	Artery. Mammary (STARNET)	EpiXcan	0.998605	starnet_mam	0.999981
464	ENSG00000021826	CPS1	-1.76368	-0.0860723	0.0777857	0.207295	0.280292	5.48679e-42	1.18908e-40	23	157	30	D1	Artery. Mammary (STARNET)	EpiXcan	0.998605	starnet_mam	0.999981
465	ENSG00000106006	HOXA6	1.76314	0.375408	0.0778764	0.00899751	0.0669347	2.20687e-09	1.00718e-08	14	26	17	D1	Artery. Mammary (STARNET)	EpiXcan	0.998605	starnet_mam	0.999981
466	ENSG00000040275	SPDL1	1.76286	0.12393	0.0779247	0.0524584	0.100379	6.99249e-14	4.39059e-13	26	34	28	D1	Artery. Mammary (STARNET)	EpiXcan	0.998605	starnet_mam	0.999981
467	ENSG00000166206	GABRB3	-1.76194	-0.103886	0.0780802	0.115161	0.39343	1.44047e-62	5.65759e-61	42	61	50	D1	Artery. Mammary (STARNET)	EpiXcan	0.998605	starnet_mam	0.999981
468	ENSG00000095464	PDE6C	1.7618	0.615145	0.078103	0.00279873	0.0346222	2.01519e-05	6.29881e-05	13	26	22	D1	Artery. Mammary (STARNET)	EpiXcan	0.998605	starnet_mam	0.999981
469	ENSG00000136783	NIPSNAP3A	-1.76073	-0.0695871	0.078284	0.246307	0.329612	1.83587e-50	5.27363e-49	17	26	22	D1	Artery. Mammary (STARNET)	EpiXcan	0.998605	starnet_mam	0.999981
470	ENSG00000256188	TAS2R30	1.76032	0.10853	0.0783535	0.119316	0.232149	1.02592e-32	1.59382e-31	30	55	40	D1	Artery. Mammary (STARNET)	EpiXcan	0.998605	starnet_mam	0.999981
471	ENSG00000069188	SDK2	-1.76012	-0.09066	0.0783878	0.150855	0.239908	3.54164e-34	5.81671e-33	79	132	91	D1	Artery. Mammary (STARNET)	EpiXcan	0.998605	starnet_mam	0.999981
472	ENSG00000106483	SFRP4	-1.75998	-0.216316	0.0784118	0.0217717	0.0459282	7.54834e-07	2.74128e-06	19	32	24	D1	Artery. Mammary (STARNET)	EpiXcan	0.998605	starnet_mam	0.999981
473	ENSG00000101442	ACTR5	1.75823	0.106506	0.0787077	0.0816311	0.150563	1.38464e-20	1.26544e-19	27	40	34	D1	Artery. Mammary (STARNET)	EpiXcan	0.998605	starnet_mam	0.999981
474	ENSG00000240875	LINC00886	-1.75711	-0.0734875	0.0788995	0.231375	0.441014	4.17413e-73	2.22368e-71	48	90	62	D1	Artery. Mammary (STARNET)	EpiXcan	0.998605	starnet_mam	0.999981
475	ENSG00000164631	ZNF12	1.75663	0.713622	0.078981	0.00190915	0.020754	0.000935984	0.00243167	5	11	9	D1	Artery. Mammary (STARNET)	EpiXcan	0.998605	starnet_mam	0.999981
476	ENSG00000249915	PDCD6	1.75535	0.192972	0.0791992	0.0276661	0.0449438	9.82809e-07	3.52723e-06	11	30	11	D1	Artery. Mammary (STARNET)	EpiXcan	0.998605	starnet_mam	0.999981
477	ENSG00000179314	WSCD1	1.75525	0.1526	0.0792168	0.0514186	0.354211	4.73395e-55	1.55151e-53	24	42	35	D1	Artery. Mammary (STARNET)	EpiXcan	0.998605	starnet_mam	0.999981
478	ENSG00000198162	MAN1A2	1.75427	0.243724	0.079385	0.0176491	0.0552073	6.30611e-08	2.54643e-07	21	32	27	D1	Artery. Mammary (STARNET)	EpiXcan	0.998605	starnet_mam	0.999981
479	ENSG00000183605	SFXN4	-1.75035	-0.0879732	0.0800587	0.137586	0.242928	1.83444e-34	3.04355e-33	16	52	21	D1	Artery. Mammary (STARNET)	EpiXcan	0.998605	starnet_mam	0.999981
480	ENSG00000179397	CATSPERE	1.75026	0.224232	0.0800738	0.0236565	0.046053	7.76546e-07	2.81524e-06	12	30	18	D1	Artery. Mammary (STARNET)	EpiXcan	0.998605	starnet_mam	0.999981
481	ENSG00000184261	KCNK12	1.74952	0.174062	0.0802012	0.0371265	0.0857518	6.41628e-12	3.50006e-11	12	24	15	D1	Artery. Mammary (STARNET)	EpiXcan	0.998605	starnet_mam	0.999981
482	ENSG00000064726	BTBD1	1.74844	0.205198	0.0803881	0.0233195	0.0129663	0.00917472	0.0213281	28	57	32	D1	Artery. Mammary (STARNET)	EpiXcan	0.998605	starnet_mam	0.999981
483	ENSG00000165209	STRBP	-1.74827	-0.115033	0.0804181	0.08619	0.171007	1.50923e-23	1.59411e-22	36	132	42	D1	Artery. Mammary (STARNET)	EpiXcan	0.998605	starnet_mam	0.999981
484	ENSG00000128335	APOL2	-1.74664	-0.132123	0.0806997	0.0637568	0.103266	4.0703e-14	2.59939e-13	28	44	31	D1	Artery. Mammary (STARNET)	EpiXcan	0.998605	starnet_mam	0.999981
485	ENSG00000064115	TM7SF3	-1.74658	-0.140941	0.0807107	0.0493372	0.141543	3.07207e-19	2.60903e-18	7	13	11	D1	Artery. Mammary (STARNET)	EpiXcan	0.998605	starnet_mam	0.999981
486	ENSG00000108846	ABCC3	-1.74592	-0.164676	0.0808245	0.0528756	0.199048	9.24193e-28	1.1682e-26	3	8	4	D1	Artery. Mammary (STARNET)	EpiXcan	0.998605	starnet_mam	0.999981
487	ENSG00000107738	VSIR	1.7448	0.163252	0.0810192	0.0490146	0.091058	1.89977e-12	1.07583e-11	15	48	19	D1	Artery. Mammary (STARNET)	EpiXcan	0.998605	starnet_mam	0.999981
488	ENSG00000176046	NUPR1	1.74441	0.128458	0.081088	0.059682	0.207226	2.48256e-29	3.35203e-28	49	73	60	D1	Artery. Mammary (STARNET)	EpiXcan	0.998605	starnet_mam	0.999981
489	ENSG00000169629	RGPD8	-1.74382	-0.0570206	0.0811901	0.280844	0.407216	1.13584e-66	4.99703e-65	55	127	66	D1	Artery. Mammary (STARNET)	EpiXcan	0.998605	starnet_mam	0.999981
490	ENSG00000184990	SIVA1	-1.74378	-0.312183	0.0811973	0.0117064	0.0133292	0.00758151	0.0178024	16	20	17	D1	Artery. Mammary (STARNET)	EpiXcan	0.998605	starnet_mam	0.999981
491	ENSG00000074266	EED	-1.74374	-0.116462	0.0812049	0.0893257	0.243583	2.37157e-34	3.92582e-33	32	49	43	D1	Artery. Mammary (STARNET)	EpiXcan	0.998605	starnet_mam	0.999981
492	ENSG00000166938	DIS3L	1.74333	0.108024	0.0812764	0.144137	0.362013	1.41186e-55	4.70085e-54	59	106	67	D1	Artery. Mammary (STARNET)	EpiXcan	0.998605	starnet_mam	0.999981
493	ENSG00000196136	SERPINA3	1.74316	0.23765	0.0813064	0.0196603	0.0802226	2.57822e-11	1.3456e-10	15	44	18	D1	Artery. Mammary (STARNET)	EpiXcan	0.998605	starnet_mam	0.999981
494	ENSG00000259378	DCAF13P3	1.7429	0.284447	0.0813503	0.0124965	0.042272	1.7811e-06	6.23046e-06	7	11	8	D1	Artery. Mammary (STARNET)	EpiXcan	0.998605	starnet_mam	0.999981
495	ENSG00000234231	AC093616.1	-1.74285	-0.186455	0.0813599	0.0441135	0.055618	3.34277e-08	1.38182e-07	16	29	21	D1	Artery. Mammary (STARNET)	EpiXcan	0.998605	starnet_mam	0.999981
496	ENSG00000151835	SACS	-1.74263	-0.280016	0.0813985	0.0142692	0.0151069	0.00530295	0.01269	18	21	20	D1	Artery. Mammary (STARNET)	EpiXcan	0.998605	starnet_mam	0.999981
497	ENSG00000105793	GTPBP10	1.74202	0.558029	0.0815047	0.00281316	0.0138515	0.00723843	0.0170542	29	57	40	D1	Artery. Mammary (STARNET)	EpiXcan	0.998605	starnet_mam	0.999981
498	ENSG00000034533	ASTE1	-1.74181	-0.428707	0.081542	0.00438476	0.0120437	0.0119789	0.0274461	7	14	10	D1	Artery. Mammary (STARNET)	EpiXcan	0.998605	starnet_mam	0.999981
499	ENSG00000198792	TMEM184B	1.74175	0.172753	0.0815515	0.0566152	0.101078	4.04874e-14	2.58674e-13	22	51	25	D1	Artery. Mammary (STARNET)	EpiXcan	0.998605	starnet_mam	0.999981
500	ENSG00000144230	GPR17	-1.74098	-0.0750202	0.0816878	0.175445	0.282073	6.87101e-41	1.42377e-39	92	159	108	D1	Artery. Mammary (STARNET)	EpiXcan	0.998605	starnet_mam	0.999981
501	ENSG00000130414	NDUFA10	-1.73993	-0.0943415	0.0818717	0.112312	0.339043	1.02566e-51	3.04167e-50	24	39	30	D1	Artery. Mammary (STARNET)	EpiXcan	0.998605	starnet_mam	0.999981
502	ENSG00000183549	ACSM5	-1.73957	-0.147972	0.0819347	0.0525808	0.0979934	2.40448e-13	1.44959e-12	8	80	8	D1	Artery. Mammary (STARNET)	EpiXcan	0.998605	starnet_mam	0.999981
503	ENSG00000154134	ROBO3	-1.73914	-0.102536	0.082011	0.131227	0.215354	4.50687e-30	6.27024e-29	16	23	18	D1	Artery. Mammary (STARNET)	EpiXcan	0.998605	starnet_mam	0.999981
504	ENSG00000128829	EIF2AK4	-1.73817	-0.0897295	0.0821812	0.133378	0.300932	2.03204e-44	4.8015e-43	23	41	28	D1	Artery. Mammary (STARNET)	EpiXcan	0.998605	starnet_mam	0.999981
505	ENSG00000164244	PRRC1	1.73527	0.141455	0.0826927	0.0367802	0.0555947	4.8289e-08	1.96783e-07	52	74	61	D1	Artery. Mammary (STARNET)	EpiXcan	0.998605	starnet_mam	0.999981
506	ENSG00000077942	FBLN1	-1.73185	-0.380362	0.0833003	0.00771294	0.0248629	0.000313704	0.000861275	12	25	15	D1	Artery. Mammary (STARNET)	EpiXcan	0.998605	starnet_mam	0.999981
507	ENSG00000099968	BCL2L13	-1.73066	-0.160388	0.0835132	0.0476141	0.0393139	4.92915e-06	1.64905e-05	43	60	51	D1	Artery. Mammary (STARNET)	EpiXcan	0.998605	starnet_mam	0.999981
508	ENSG00000134265	NAPG	-1.73016	-0.12082	0.0836021	0.0786712	0.12384	4.98825e-17	3.76496e-16	26	36	31	D1	Artery. Mammary (STARNET)	EpiXcan	0.998605	starnet_mam	0.999981
509	ENSG00000242588	AC108010.1	-1.73013	-0.054148	0.0836068	0.292937	0.42888	4.00423e-71	2.04397e-69	88	132	103	D1	Artery. Mammary (STARNET)	EpiXcan	0.998605	starnet_mam	0.999981
510	ENSG00000174721	FGFBP3	1.72997	0.205891	0.0836352	0.026141	0.0232346	0.000499776	0.00134016	24	39	29	D1	Artery. Mammary (STARNET)	EpiXcan	0.998605	starnet_mam	0.999981
511	ENSG00000197061	HIST1H4C	-1.72973	-0.206749	0.0836776	0.0268301	0.0459441	7.59771e-07	2.75784e-06	19	43	25	D1	Artery. Mammary (STARNET)	EpiXcan	0.998605	starnet_mam	0.999981
512	ENSG00000110395	CBL	-1.7293	-0.128434	0.0837546	0.0731644	0.107318	9.25788e-15	6.11764e-14	22	35	24	D1	Artery. Mammary (STARNET)	EpiXcan	0.998605	starnet_mam	0.999981
513	ENSG00000112759	SLC29A1	1.72802	0.0942935	0.0839843	0.126429	0.503471	2.49243e-90	1.9953e-88	23	39	32	D1	Artery. Mammary (STARNET)	EpiXcan	0.998605	starnet_mam	0.999981
514	ENSG00000173226	IQCB1	-1.72469	-0.0477722	0.0845837	0.421795	0.667457	1.42122e-148	5.47919e-146	46	74	60	D1	Artery. Mammary (STARNET)	EpiXcan	0.998605	starnet_mam	0.999981
515	ENSG00000164530	PI16	1.72445	0.12253	0.0846264	0.0764018	0.042979	1.75831e-06	6.15471e-06	57	78	68	D1	Artery. Mammary (STARNET)	EpiXcan	0.998605	starnet_mam	0.999981
516	ENSG00000118855	MFSD1	-1.72425	-0.161827	0.0846629	0.0449431	0.0563794	3.16196e-08	1.30855e-07	32	65	41	D1	Artery. Mammary (STARNET)	EpiXcan	0.998605	starnet_mam	0.999981
517	ENSG00000103202	NME4	1.72379	0.0936925	0.0847464	0.128502	0.230554	7.7008e-33	1.20274e-31	32	51	46	D1	Artery. Mammary (STARNET)	EpiXcan	0.998605	starnet_mam	0.999981
518	ENSG00000116791	CRYZ	1.72351	0.0657771	0.0847964	0.427814	0.603071	9.76956e-122	1.70386e-119	56	139	64	D1	Artery. Mammary (STARNET)	EpiXcan	0.998605	starnet_mam	0.999981
519	ENSG00000132554	RGS22	-1.72286	-0.145042	0.0849133	0.0442625	0.149835	1.26865e-20	1.16016e-19	22	33	25	D1	Artery. Mammary (STARNET)	EpiXcan	0.998605	starnet_mam	0.999981
520	ENSG00000132386	SERPINF1	1.72271	0.27403	0.0849401	0.0149965	0.0408856	3.12804e-06	1.06795e-05	12	49	15	D1	Artery. Mammary (STARNET)	EpiXcan	0.998605	starnet_mam	0.999981
521	ENSG00000152348	ATG10	1.72246	0.0528742	0.084987	0.344887	0.447723	3.90516e-75	2.19198e-73	29	49	32	D1	Artery. Mammary (STARNET)	EpiXcan	0.998605	starnet_mam	0.999981
522	ENSG00000259134	LINC00924	-1.72198	-0.138886	0.0850739	0.0543257	0.133275	1.48793e-18	1.2253e-17	10	23	13	D1	Artery. Mammary (STARNET)	EpiXcan	0.998605	starnet_mam	0.999981
523	ENSG00000223745	CCDC18-AS1	-1.71976	-0.0460617	0.0854755	0.464264	0.649963	5.36208e-141	1.57109e-138	35	53	38	D1	Artery. Mammary (STARNET)	EpiXcan	0.998605	starnet_mam	0.999981
524	ENSG00000183604	SMG1P5	-1.7197	-0.0508464	0.0854872	0.39619	0.572353	1.57962e-110	2.08481e-108	10	85	13	D1	Artery. Mammary (STARNET)	EpiXcan	0.998605	starnet_mam	0.999981
525	ENSG00000113248	PCDHB15	1.71961	0.171994	0.0855034	0.0455889	0.0930382	1.14054e-12	6.55249e-12	15	33	20	D1	Artery. Mammary (STARNET)	EpiXcan	0.998605	starnet_mam	0.999981
526	ENSG00000132600	PRMT7	1.71889	0.133498	0.0856342	0.0702165	0.138715	7.16605e-19	5.95815e-18	11	21	14	D1	Artery. Mammary (STARNET)	EpiXcan	0.998605	starnet_mam	0.999981
527	ENSG00000070961	ATP2B1	1.7184	0.0961574	0.085724	0.0953603	0.252693	2.9761e-36	5.33006e-35	40	68	52	D1	Artery. Mammary (STARNET)	EpiXcan	0.998605	starnet_mam	0.999981
528	ENSG00000133731	IMPA1	1.71763	0.113246	0.0858647	0.0856179	0.185919	1.8785e-25	2.16523e-24	38	65	45	D1	Artery. Mammary (STARNET)	EpiXcan	0.998605	starnet_mam	0.999981
529	ENSG00000184371	CSF1	-1.71753	-0.339433	0.0858822	0.00978567	0.0436575	1.29489e-06	4.58882e-06	2	5	3	D1	Artery. Mammary (STARNET)	EpiXcan	0.998605	starnet_mam	0.999981
530	ENSG00000035687	ADSS	-1.71492	-0.222972	0.0863597	0.0216101	0.0525563	1.26352e-07	4.95862e-07	16	35	20	D1	Artery. Mammary (STARNET)	EpiXcan	0.998605	starnet_mam	0.999981
531	ENSG00000204882	GPR20	-1.71441	-0.243162	0.0864536	0.0218645	0.0571224	3.54806e-08	1.46296e-07	27	83	35	D1	Artery. Mammary (STARNET)	EpiXcan	0.998605	starnet_mam	0.999981
532	ENSG00000068878	PSME4	1.71402	0.196308	0.0865244	0.0313634	0.0665106	2.09956e-09	9.59108e-09	10	28	16	D1	Artery. Mammary (STARNET)	EpiXcan	0.998605	starnet_mam	0.999981
533	ENSG00000138777	PPA2	-1.71355	-0.326164	0.0866109	0.00948159	0.0345801	2.10134e-05	6.56107e-05	5	6	6	D1	Artery. Mammary (STARNET)	EpiXcan	0.998605	starnet_mam	0.999981
534	ENSG00000115290	GRB14	1.71125	0.0800553	0.0870355	0.151646	0.232249	9.61356e-33	1.4951e-31	11	32	11	D1	Artery. Mammary (STARNET)	EpiXcan	0.998605	starnet_mam	0.999981
535	ENSG00000122644	ARL4A	1.71074	0.170533	0.0871283	0.0364639	0.0696342	8.97988e-10	4.23552e-09	8	10	9	D1	Artery. Mammary (STARNET)	EpiXcan	0.998605	starnet_mam	0.999981
536	ENSG00000242259	C22orf39	1.71068	0.302394	0.0871395	0.0128668	0.0210284	0.000973299	0.00252413	36	46	46	D1	Artery. Mammary (STARNET)	EpiXcan	0.998605	starnet_mam	0.999981
537	ENSG00000114125	RNF7	1.71066	0.13145	0.0871447	0.0591253	0.117321	6.8268e-16	4.82454e-15	9	21	9	D1	Artery. Mammary (STARNET)	EpiXcan	0.998605	starnet_mam	0.999981
538	ENSG00000115350	POLE4	1.70982	0.223451	0.0872988	0.0230405	0.0910142	1.60947e-12	9.16032e-12	6	16	8	D1	Artery. Mammary (STARNET)	EpiXcan	0.998605	starnet_mam	0.999981
539	ENSG00000196922	ZNF252P	1.70969	0.142701	0.0873231	0.0658593	0.104556	2.82037e-14	1.8154e-13	19	36	24	D1	Artery. Mammary (STARNET)	EpiXcan	0.998605	starnet_mam	0.999981
540	ENSG00000117868	ESYT2	-1.70909	-0.165131	0.0874343	0.0428406	0.0838558	7.71002e-12	4.1865e-11	33	59	44	D1	Artery. Mammary (STARNET)	EpiXcan	0.998605	starnet_mam	0.999981
541	ENSG00000168769	TET2	-1.70858	-0.130353	0.0875292	0.0591845	0.110225	6.24151e-15	4.17525e-14	8	10	9	D1	Artery. Mammary (STARNET)	EpiXcan	0.998605	starnet_mam	0.999981
542	ENSG00000251388	AC079380.1	1.70846	0.385665	0.0875509	0.00591682	0.0283663	0.000120961	0.00034808	20	30	28	D1	Artery. Mammary (STARNET)	EpiXcan	0.998605	starnet_mam	0.999981
543	ENSG00000122512	PMS2	-1.70771	-0.150022	0.0876901	0.0611486	0.126358	2.4562e-17	1.89785e-16	13	24	20	D1	Artery. Mammary (STARNET)	EpiXcan	0.998605	starnet_mam	0.999981
544	ENSG00000155876	RRAGA	1.70649	0.162067	0.0879166	0.0454119	0.0728507	3.18957e-10	1.55498e-09	22	38	28	D1	Artery. Mammary (STARNET)	EpiXcan	0.998605	starnet_mam	0.999981
545	ENSG00000198948	MFAP3L	-1.70507	-0.0975268	0.0881809	0.10477	0.180165	1.23382e-24	1.37039e-23	42	63	49	D1	Artery. Mammary (STARNET)	EpiXcan	0.998605	starnet_mam	0.999981
546	ENSG00000136478	TEX2	1.70482	0.223143	0.0882275	0.0211073	0.0307384	4.99164e-05	0.000149852	30	40	35	D1	Artery. Mammary (STARNET)	EpiXcan	0.998605	starnet_mam	0.999981
547	ENSG00000139517	LNX2	-1.70462	-0.0873392	0.0882647	0.151707	0.247974	1.72355e-35	2.99882e-34	29	115	33	D1	Artery. Mammary (STARNET)	EpiXcan	0.998605	starnet_mam	0.999981
548	ENSG00000116906	GNPAT	1.70342	0.293714	0.0884896	0.0114985	0.0217639	0.000731554	0.00192272	32	47	42	D1	Artery. Mammary (STARNET)	EpiXcan	0.998605	starnet_mam	0.999981
549	ENSG00000197410	DCHS2	1.70216	0.125701	0.0887248	0.0615524	0.0617107	8.38807e-09	3.64507e-08	75	144	81	D1	Artery. Mammary (STARNET)	EpiXcan	0.998605	starnet_mam	0.999981
550	ENSG00000116883	AL591845.1	1.70117	0.264902	0.0889115	0.0201593	0.0533917	1.03087e-07	4.07728e-07	22	40	24	D1	Artery. Mammary (STARNET)	EpiXcan	0.998605	starnet_mam	0.999981
551	ENSG00000091986	CCDC80	-1.6994	-0.168692	0.0892436	0.0514421	0.100322	1.04036e-13	6.44727e-13	35	62	42	D1	Artery. Mammary (STARNET)	EpiXcan	0.998605	starnet_mam	0.999981
552	ENSG00000091106	NLRC4	-1.69815	-0.202527	0.08948	0.0226392	0.0479176	5.03904e-07	1.8656e-06	23	53	32	D1	Artery. Mammary (STARNET)	EpiXcan	0.998605	starnet_mam	0.999981
553	ENSG00000153406	NMRAL1	1.69773	0.0690451	0.0895585	0.21114	0.316898	3.64129e-47	9.18157e-46	60	88	71	D1	Artery. Mammary (STARNET)	EpiXcan	0.998605	starnet_mam	0.999981
554	ENSG00000232931	LINC00342	1.69744	0.310292	0.0896139	0.0121166	0.036542	1.17975e-05	3.78358e-05	6	11	9	D1	Artery. Mammary (STARNET)	EpiXcan	0.998605	starnet_mam	0.999981
555	ENSG00000176907	C8orf4	-1.69732	-0.144169	0.0896361	0.0397035	0.0585191	2.4414e-08	1.01725e-07	49	73	58	D1	Artery. Mammary (STARNET)	EpiXcan	0.998605	starnet_mam	0.999981
556	ENSG00000092607	TBX15	-1.69623	-0.187145	0.0898432	0.0245158	0.109941	4.9735e-15	3.34997e-14	18	29	25	D1	Artery. Mammary (STARNET)	EpiXcan	0.998605	starnet_mam	0.999981
557	ENSG00000132953	XPO4	-1.69582	-0.339418	0.0899207	0.0116606	0.0333139	2.39667e-05	7.44041e-05	14	42	17	D1	Artery. Mammary (STARNET)	EpiXcan	0.998605	starnet_mam	0.999981
558	ENSG00000235750	KIAA0040	-1.69529	-0.0801468	0.0900204	0.199073	0.378971	2.64661e-61	1.00709e-59	44	97	64	D1	Artery. Mammary (STARNET)	EpiXcan	0.998605	starnet_mam	0.999981
559	ENSG00000130518	KIAA1683	1.69326	0.135108	0.0904059	0.0586357	0.161373	4.19951e-22	4.17104e-21	16	27	25	D1	Artery. Mammary (STARNET)	EpiXcan	0.998605	starnet_mam	0.999981
560	ENSG00000259363	AC090825.1	1.69289	0.067268	0.0904772	0.186022	0.294356	2.01429e-43	4.55391e-42	59	72	69	D1	Artery. Mammary (STARNET)	EpiXcan	0.998605	starnet_mam	0.999981
561	ENSG00000241549	GUSBP2	-1.69166	-0.125751	0.0907113	0.0710868	0.145182	1.02496e-19	8.92723e-19	7	15	10	D1	Artery. Mammary (STARNET)	EpiXcan	0.998605	starnet_mam	0.999981
562	ENSG00000133639	BTG1	-1.68994	-0.260058	0.0910397	0.0177101	0.0139313	0.00719443	0.0169587	24	41	30	D1	Artery. Mammary (STARNET)	EpiXcan	0.998605	starnet_mam	0.999981
563	ENSG00000117054	ACADM	-1.68776	-0.128577	0.0914578	0.0717042	0.0846289	1.1021e-11	5.89909e-11	63	137	78	D1	Artery. Mammary (STARNET)	EpiXcan	0.998605	starnet_mam	0.999981
564	ENSG00000102910	LONP2	1.68715	0.204993	0.0915736	0.027584	0.174915	6.88214e-24	7.33795e-23	32	64	37	D1	Artery. Mammary (STARNET)	EpiXcan	0.998605	starnet_mam	0.999981
565	ENSG00000164520	RAET1E	-1.68685	-0.0951861	0.091633	0.116982	0.230853	1.24668e-32	1.93064e-31	51	68	57	D1	Artery. Mammary (STARNET)	EpiXcan	0.998605	starnet_mam	0.999981
566	ENSG00000130244	FAM98C	-1.68628	-0.583828	0.0917427	0.00263007	0.0109672	0.0166485	0.0375869	3	3	3	D1	Artery. Mammary (STARNET)	EpiXcan	0.998605	starnet_mam	0.999981
567	ENSG00000167642	SPINT2	1.68587	0.136041	0.0918215	0.0675128	0.101593	6.05881e-14	3.81442e-13	25	54	30	D1	Artery. Mammary (STARNET)	EpiXcan	0.998605	starnet_mam	0.999981
568	ENSG00000165868	HSPA12A	1.68515	0.094624	0.0919595	0.121437	0.115954	9.34311e-16	6.55225e-15	60	86	77	D1	Artery. Mammary (STARNET)	EpiXcan	0.998605	starnet_mam	0.999981
569	ENSG00000008256	CYTH3	1.68404	0.794763	0.0921747	0.00159131	0.0119146	0.0133299	0.0304083	7	14	11	D1	Artery. Mammary (STARNET)	EpiXcan	0.998605	starnet_mam	0.999981
570	ENSG00000158850	B4GALT3	-1.68301	-0.424149	0.0923725	0.00586352	0.0151108	0.00501959	0.0120414	4	5	5	D1	Artery. Mammary (STARNET)	EpiXcan	0.998605	starnet_mam	0.999981
571	ENSG00000139624	CERS5	1.68237	0.179848	0.0924976	0.0227706	0.0300563	7.18907e-05	0.000212253	30	38	38	D1	Artery. Mammary (STARNET)	EpiXcan	0.998605	starnet_mam	0.999981
572	ENSG00000133393	FOPNL	1.6816	0.269846	0.0926457	0.0136608	0.0750171	2.04215e-10	1.01107e-09	13	44	15	D1	Artery. Mammary (STARNET)	EpiXcan	0.998605	starnet_mam	0.999981
573	ENSG00000198015	MRPL42	1.68086	0.103135	0.0927899	0.1089	0.150421	1.58415e-20	1.43791e-19	43	76	52	D1	Artery. Mammary (STARNET)	EpiXcan	0.998605	starnet_mam	0.999981
574	ENSG00000179071	CCDC89	1.67755	0.0891746	0.0934344	0.236584	0.31478	1.24127e-46	3.07692e-45	19	38	20	D1	Artery. Mammary (STARNET)	EpiXcan	0.998605	starnet_mam	0.999981
575	ENSG00000183666	GUSBP1	-1.67586	-0.0527722	0.0937649	0.356321	0.468073	7.70267e-84	5.39924e-82	61	173	77	D1	Artery. Mammary (STARNET)	EpiXcan	0.998605	starnet_mam	0.999981
576	ENSG00000132305	IMMT	1.67578	0.198568	0.0937813	0.0342711	0.276604	2.42988e-40	4.97175e-39	14	33	23	D1	Artery. Mammary (STARNET)	EpiXcan	0.998605	starnet_mam	0.999981
577	ENSG00000137414	FAM8A1	1.67542	0.180156	0.093851	0.0304932	0.0827036	1.44388e-11	7.67518e-11	4	7	6	D1	Artery. Mammary (STARNET)	EpiXcan	0.998605	starnet_mam	0.999981
578	ENSG00000136156	ITM2B	-1.67459	-0.236614	0.0940155	0.0186209	0.0266722	0.000186533	0.000524512	23	93	23	D1	Artery. Mammary (STARNET)	EpiXcan	0.998605	starnet_mam	0.999981
579	ENSG00000077044	DGKD	-1.67388	-0.281231	0.0941551	0.0118594	0.0324077	3.48721e-05	0.00010641	10	18	11	D1	Artery. Mammary (STARNET)	EpiXcan	0.998605	starnet_mam	0.999981
580	ENSG00000187758	ADH1A	-1.67344	-0.1764	0.0942399	0.0402485	0.0386552	5.76662e-06	1.91177e-05	42	79	55	D1	Artery. Mammary (STARNET)	EpiXcan	0.998605	starnet_mam	0.999981
581	ENSG00000138468	SENP7	1.67298	0.0737631	0.0943309	0.182956	0.221816	4.85257e-31	7.08776e-30	99	149	112	D1	Artery. Mammary (STARNET)	EpiXcan	0.998605	starnet_mam	0.999981
582	ENSG00000236567	TCF3P1	-1.67232	-0.515771	0.0944621	0.00341052	0.0213249	0.000842644	0.00220206	8	11	9	D1	Artery. Mammary (STARNET)	EpiXcan	0.998605	starnet_mam	0.999981
583	ENSG00000233184	AC093157.1	-1.67209	-0.213248	0.0945059	0.017347	0.0307325	6.23085e-05	0.000185156	22	58	24	D1	Artery. Mammary (STARNET)	EpiXcan	0.998605	starnet_mam	0.999981
584	ENSG00000231259	AC125232.1	1.66776	0.195243	0.0953624	0.031516	0.076915	1.09152e-10	5.48755e-10	5	17	7	D1	Artery. Mammary (STARNET)	EpiXcan	0.998605	starnet_mam	0.999981
585	ENSG00000150051	MKX	1.66752	0.102977	0.0954109	0.101331	0.103872	4.41421e-14	2.81044e-13	47	71	60	D1	Artery. Mammary (STARNET)	EpiXcan	0.998605	starnet_mam	0.999981
586	ENSG00000037757	MRI1	-1.66743	-0.163541	0.0954282	0.0382686	0.198595	9.34083e-28	1.17968e-26	52	115	66	D1	Artery. Mammary (STARNET)	EpiXcan	0.998605	starnet_mam	0.999981
587	ENSG00000182255	KCNA4	-1.66666	-0.105778	0.0955828	0.119236	0.193844	6.70772e-27	8.2164e-26	76	121	88	D1	Artery. Mammary (STARNET)	EpiXcan	0.998605	starnet_mam	0.999981
588	ENSG00000181218	HIST3H2A	-1.66606	-0.303636	0.0957013	0.0110476	0.0133615	0.0086833	0.0202468	12	28	17	D1	Artery. Mammary (STARNET)	EpiXcan	0.998605	starnet_mam	0.999981
589	ENSG00000197724	PHF2	-1.66597	-0.136824	0.09572	0.0482897	0.0228729	0.00053705	0.00143573	59	68	63	D1	Artery. Mammary (STARNET)	EpiXcan	0.998605	starnet_mam	0.999981
590	ENSG00000119392	GLE1	1.66348	0.12523	0.0962165	0.0932226	0.158196	1.4052e-21	1.36062e-20	8	17	9	D1	Artery. Mammary (STARNET)	EpiXcan	0.998605	starnet_mam	0.999981
591	ENSG00000177830	CHID1	1.66317	0.364019	0.096278	0.00787718	0.0423196	2.39311e-06	8.27647e-06	9	25	12	D1	Artery. Mammary (STARNET)	EpiXcan	0.998605	starnet_mam	0.999981
592	ENSG00000050748	MAPK9	1.66198	0.356049	0.096517	0.0074724	0.0391619	5.52893e-06	1.83712e-05	8	15	12	D1	Artery. Mammary (STARNET)	EpiXcan	0.998605	starnet_mam	0.999981
593	ENSG00000185052	SLC24A3	1.66115	0.205552	0.0966832	0.022313	0.0705103	6.43064e-10	3.07772e-09	18	47	21	D1	Artery. Mammary (STARNET)	EpiXcan	0.998605	starnet_mam	0.999981
594	ENSG00000085832	EPS15	-1.66112	-0.162913	0.0966899	0.0340931	0.0846358	1.09376e-11	5.85872e-11	28	45	34	D1	Artery. Mammary (STARNET)	EpiXcan	0.998605	starnet_mam	0.999981
595	ENSG00000112562	SMOC2	1.66072	0.129108	0.0967705	0.0882741	0.114117	1.58286e-15	1.0964e-14	55	105	67	D1	Artery. Mammary (STARNET)	EpiXcan	0.998605	starnet_mam	0.999981
596	ENSG00000064763	FAR2	-1.6593	-0.108759	0.0970563	0.0820382	0.225047	1.37911e-31	2.05534e-30	21	62	28	D1	Artery. Mammary (STARNET)	EpiXcan	0.998605	starnet_mam	0.999981
597	ENSG00000140265	ZSCAN29	1.65929	0.0728507	0.0970569	0.172204	0.220854	6.81175e-31	9.8804e-30	27	51	30	D1	Artery. Mammary (STARNET)	EpiXcan	0.998605	starnet_mam	0.999981
598	ENSG00000105072	C19orf44	1.65879	0.137497	0.0971572	0.0463558	0.167796	4.57909e-23	4.72178e-22	22	50	28	D1	Artery. Mammary (STARNET)	EpiXcan	0.998605	starnet_mam	0.999981
599	ENSG00000177757	FAM87B	-1.65867	-0.460737	0.0971822	0.00811825	0.0432442	1.6931e-06	5.93523e-06	21	39	32	D1	Artery. Mammary (STARNET)	EpiXcan	0.998605	starnet_mam	0.999981
600	ENSG00000228782	MRPL45P2	-1.65862	-0.249083	0.0971922	0.0164318	0.0171922	0.00281826	0.0069496	18	39	21	D1	Artery. Mammary (STARNET)	EpiXcan	0.998605	starnet_mam	0.999981
601	ENSG00000180155	LYNX1	-1.65835	-0.0863897	0.0972467	0.120754	0.403125	2.62411e-65	1.12079e-63	8	16	11	D1	Artery. Mammary (STARNET)	EpiXcan	0.998605	starnet_mam	0.999981
602	ENSG00000040199	PHLPP2	-1.65829	-0.101554	0.097259	0.0892831	0.208883	4.05831e-29	5.41478e-28	33	50	42	D1	Artery. Mammary (STARNET)	EpiXcan	0.998605	starnet_mam	0.999981
603	ENSG00000101335	MYL9	1.65816	0.242444	0.0972861	0.0225164	0.0465003	6.79722e-07	2.48762e-06	20	32	21	D1	Artery. Mammary (STARNET)	EpiXcan	0.998605	starnet_mam	0.999981
604	ENSG00000213809	KLRK1	-1.65651	-0.201994	0.0976182	0.0298279	0.0964644	3.30938e-13	1.97645e-12	26	81	36	D1	Artery. Mammary (STARNET)	EpiXcan	0.998605	starnet_mam	0.999981
605	ENSG00000118961	LDAH	-1.65601	-0.114051	0.0977197	0.0810511	0.297224	4.74954e-44	1.10446e-42	10	38	15	D1	Artery. Mammary (STARNET)	EpiXcan	0.998605	starnet_mam	0.999981
606	ENSG00000204611	ZNF616	-1.65588	-0.227892	0.0977458	0.0206161	0.0502199	2.47207e-07	9.4067e-07	19	32	23	D1	Artery. Mammary (STARNET)	EpiXcan	0.998605	starnet_mam	0.999981
607	ENSG00000122870	BICC1	-1.65552	-0.338109	0.0978185	0.00840313	0.0190537	0.0016616	0.00420712	12	37	13	D1	Artery. Mammary (STARNET)	EpiXcan	0.998605	starnet_mam	0.999981
608	ENSG00000154188	ANGPT1	1.65479	0.189012	0.0979666	0.0329559	0.084423	1.03488e-11	5.55869e-11	33	70	42	D1	Artery. Mammary (STARNET)	EpiXcan	0.998605	starnet_mam	0.999981
609	ENSG00000273270	AC090114.2	1.65289	0.174171	0.0983539	0.0336508	0.078676	5.33349e-11	2.73106e-10	35	58	44	D1	Artery. Mammary (STARNET)	EpiXcan	0.998605	starnet_mam	0.999981
610	ENSG00000122971	ACADS	1.65125	0.417534	0.098688	0.00510532	0.0246866	0.000268079	0.00074213	7	12	9	D1	Artery. Mammary (STARNET)	EpiXcan	0.998605	starnet_mam	0.999981
611	ENSG00000223653	AL078459.1	1.65076	0.220517	0.0987882	0.0180152	0.0544574	5.80656e-08	2.35379e-07	20	36	22	D1	Artery. Mammary (STARNET)	EpiXcan	0.998605	starnet_mam	0.999981
612	ENSG00000112343	TRIM38	1.64821	0.109954	0.0993103	0.243531	0.418847	7.15325e-69	3.42468e-67	76	128	91	D1	Artery. Mammary (STARNET)	EpiXcan	0.998605	starnet_mam	0.999981
613	ENSG00000119326	CTNNAL1	1.64817	0.0585377	0.0993185	0.219974	0.285736	1.17449e-41	2.50455e-40	63	103	70	D1	Artery. Mammary (STARNET)	EpiXcan	0.998605	starnet_mam	0.999981
614	ENSG00000097096	SYDE2	1.6477	0.204583	0.0994143	0.024046	0.0498585	2.06541e-07	7.93348e-07	16	20	17	D1	Artery. Mammary (STARNET)	EpiXcan	0.998605	starnet_mam	0.999981
615	ENSG00000229065	AL354893.2	1.64704	0.328826	0.0995492	0.00873149	0.028814	9.17464e-05	0.000267693	7	12	8	D1	Artery. Mammary (STARNET)	EpiXcan	0.998605	starnet_mam	0.999981
616	ENSG00000117155	SSX2IP	-1.64602	-0.431822	0.0997606	0.00601332	0.0213863	0.00084652	0.00221061	5	12	5	D1	Artery. Mammary (STARNET)	EpiXcan	0.998605	starnet_mam	0.999981
617	ENSG00000176915	ANKLE2	-1.64488	-0.147861	0.0999949	0.061132	0.102614	4.65958e-14	2.9628e-13	36	76	46	D1	Artery. Mammary (STARNET)	EpiXcan	0.998605	starnet_mam	0.999981
618	ENSG00000166347	CYB5A	1.64452	0.15361	0.100068	0.040488	0.0778886	5.51519e-11	2.82311e-10	18	28	19	D1	Artery. Mammary (STARNET)	EpiXcan	0.998605	starnet_mam	0.999981
619	ENSG00000183833	MAATS1	-1.64399	-0.0826702	0.100178	0.165126	0.248122	1.21611e-35	2.12601e-34	9	17	11	D1	Artery. Mammary (STARNET)	EpiXcan	0.998605	starnet_mam	0.999981
620	ENSG00000115594	IL1R1	1.64228	0.121965	0.100533	0.0548293	0.071874	4.32159e-10	2.08879e-09	27	37	32	D1	Artery. Mammary (STARNET)	EpiXcan	0.998605	starnet_mam	0.999981
621	ENSG00000156869	FRRS1	1.64191	0.107354	0.100609	0.0787075	0.122046	1.54368e-16	1.13585e-15	13	50	15	D1	Artery. Mammary (STARNET)	EpiXcan	0.998605	starnet_mam	0.999981
622	ENSG00000018699	TTC27	-1.64187	-0.117328	0.100616	0.0841064	0.0832759	9.25721e-12	5.00067e-11	30	43	38	D1	Artery. Mammary (STARNET)	EpiXcan	0.998605	starnet_mam	0.999981
623	ENSG00000078177	N4BP2	1.6417	0.0959385	0.100652	0.0729829	0.139859	2.89006e-19	2.46302e-18	37	47	42	D1	Artery. Mammary (STARNET)	EpiXcan	0.998605	starnet_mam	0.999981
624	ENSG00000196935	SRGAP1	-1.64149	-0.163711	0.100695	0.0366676	0.0360468	1.25962e-05	4.0221e-05	22	28	27	D1	Artery. Mammary (STARNET)	EpiXcan	0.998605	starnet_mam	0.999981
625	ENSG00000105755	ETHE1	-1.64121	-0.535744	0.100753	0.00313628	0.0202742	0.00114003	0.00293213	5	18	10	D1	Artery. Mammary (STARNET)	EpiXcan	0.998605	starnet_mam	0.999981
626	ENSG00000076555	ACACB	-1.6394	-0.368823	0.101129	0.00704794	0.0374887	9.21819e-06	2.99305e-05	3	6	4	D1	Artery. Mammary (STARNET)	EpiXcan	0.998605	starnet_mam	0.999981
627	ENSG00000214595	EML6	1.63934	0.0668794	0.101143	0.22111	0.294005	1.58742e-43	3.59438e-42	32	39	36	D1	Artery. Mammary (STARNET)	EpiXcan	0.998605	starnet_mam	0.999981
628	ENSG00000225484	NUTM2B-AS1	1.63875	0.240345	0.101266	0.0203154	0.0481217	3.97862e-07	1.48767e-06	12	18	13	D1	Artery. Mammary (STARNET)	EpiXcan	0.998605	starnet_mam	0.999981
629	ENSG00000060688	SNRNP40	-1.63831	-0.24861	0.101356	0.015973	0.0165879	0.00328351	0.00803598	21	31	25	D1	Artery. Mammary (STARNET)	EpiXcan	0.998605	starnet_mam	0.999981
630	ENSG00000187391	MAGI2	1.6382	0.19591	0.101379	0.0436178	0.0744283	2.32869e-10	1.14828e-09	38	79	48	D1	Artery. Mammary (STARNET)	EpiXcan	0.998605	starnet_mam	0.999981
631	ENSG00000136048	DRAM1	-1.63765	-0.0966379	0.101495	0.104277	0.184129	9.00588e-26	1.05045e-24	54	84	64	D1	Artery. Mammary (STARNET)	EpiXcan	0.998605	starnet_mam	0.999981
632	ENSG00000185792	NLRP9	-1.63764	-0.194761	0.101498	0.0221855	0.0286356	9.30919e-05	0.000271348	15	34	20	D1	Artery. Mammary (STARNET)	EpiXcan	0.998605	starnet_mam	0.999981
633	ENSG00000170248	PDCD6IP	-1.63743	-0.117359	0.10154	0.073502	0.161206	4.96859e-22	4.91491e-21	50	95	62	D1	Artery. Mammary (STARNET)	EpiXcan	0.998605	starnet_mam	0.999981
634	ENSG00000166016	ABTB2	1.63694	0.27266	0.101642	0.0183055	0.0220192	0.000710818	0.00187024	18	23	21	D1	Artery. Mammary (STARNET)	EpiXcan	0.998605	starnet_mam	0.999981
635	ENSG00000077549	CAPZB	1.63579	0.150033	0.101884	0.0414271	0.1413	2.712e-19	2.31532e-18	10	24	14	D1	Artery. Mammary (STARNET)	EpiXcan	0.998605	starnet_mam	0.999981
636	ENSG00000100330	MTMR3	1.63514	0.230384	0.102021	0.0173079	0.0374026	9.07764e-06	2.95069e-05	25	40	33	D1	Artery. Mammary (STARNET)	EpiXcan	0.998605	starnet_mam	0.999981
637	ENSG00000161551	ZNF577	1.63335	0.429887	0.102395	0.00580728	0.0218802	0.000759873	0.00199322	11	14	13	D1	Artery. Mammary (STARNET)	EpiXcan	0.998605	starnet_mam	0.999981
638	ENSG00000112210	RAB23	-1.63327	-0.505176	0.102412	0.00460748	0.0387904	5.99625e-06	1.98296e-05	6	17	7	D1	Artery. Mammary (STARNET)	EpiXcan	0.998605	starnet_mam	0.999981
639	ENSG00000099377	HSD3B7	-1.63218	-0.497035	0.102642	0.00413005	0.0461427	7.807e-07	2.82848e-06	13	25	24	D1	Artery. Mammary (STARNET)	EpiXcan	0.998605	starnet_mam	0.999981
640	ENSG00000136243	NUPL2	1.63213	0.42094	0.102652	0.00674657	0.0213243	0.000892289	0.00232309	8	9	9	D1	Artery. Mammary (STARNET)	EpiXcan	0.998605	starnet_mam	0.999981
641	ENSG00000233961	RP11-87H9.2	-1.63143	-0.14412	0.1028	0.154718	0.0534153	7.02524e-08	2.82514e-07	1	23	9	D1	Artery. Mammary (STARNET)	EpiXcan	0.998605	starnet_mam	0.999981
642	ENSG00000214176	PLEKHM1P1	1.63093	0.242166	0.102904	0.0256516	0.0361056	1.32127e-05	4.2098e-05	39	57	45	D1	Artery. Mammary (STARNET)	EpiXcan	0.998605	starnet_mam	0.999981
643	ENSG00000100625	SIX4	-1.62994	-0.998188	0.103115	0.000995354	0.132869	5.11553e-18	4.09075e-17	7	15	11	D1	Artery. Mammary (STARNET)	EpiXcan	0.998605	starnet_mam	0.999981
644	ENSG00000124370	MCEE	1.62964	0.209463	0.103177	0.0226436	0.0145176	0.00620795	0.0147282	38	49	43	D1	Artery. Mammary (STARNET)	EpiXcan	0.998605	starnet_mam	0.999981
645	ENSG00000159873	CCDC117	1.62949	0.319623	0.10321	0.0268114	0.0626124	6.87006e-09	3.00706e-08	22	33	25	D1	Artery. Mammary (STARNET)	EpiXcan	0.998605	starnet_mam	0.999981
646	ENSG00000132646	PCNA	-1.62918	-0.238682	0.103276	0.0137808	0.0395926	4.98248e-06	1.66651e-05	15	19	19	D1	Artery. Mammary (STARNET)	EpiXcan	0.998605	starnet_mam	0.999981
647	ENSG00000109062	SLC9A3R1	1.62872	0.0945104	0.103371	0.119887	0.213191	3.65446e-30	5.10858e-29	17	39	20	D1	Artery. Mammary (STARNET)	EpiXcan	0.998605	starnet_mam	0.999981
648	ENSG00000057252	SOAT1	-1.62871	-0.251026	0.103373	0.015173	0.0353189	1.51944e-05	4.8067e-05	15	34	17	D1	Artery. Mammary (STARNET)	EpiXcan	0.998605	starnet_mam	0.999981
649	ENSG00000075275	CELSR1	1.62621	0.205561	0.103906	0.0235327	0.18004	1.29507e-24	1.43516e-23	13	34	23	D1	Artery. Mammary (STARNET)	EpiXcan	0.998605	starnet_mam	0.999981
650	ENSG00000111907	TPD52L1	1.62612	0.186126	0.103924	0.0327527	0.0779846	6.75535e-11	3.43751e-10	14	27	16	D1	Artery. Mammary (STARNET)	EpiXcan	0.998605	starnet_mam	0.999981
651	ENSG00000157017	GHRL	1.62547	0.166796	0.104063	0.039509	0.142705	1.793e-19	1.54514e-18	16	29	21	D1	Artery. Mammary (STARNET)	EpiXcan	0.998605	starnet_mam	0.999981
652	ENSG00000138085	ATRAID	-1.62475	-0.221531	0.104215	0.0176961	0.059912	1.26125e-08	5.37912e-08	14	21	19	D1	Artery. Mammary (STARNET)	EpiXcan	0.998605	starnet_mam	0.999981
653	ENSG00000118600	TMEM5	1.62377	0.108578	0.104426	0.086822	0.149532	1.45216e-20	1.32466e-19	18	30	22	D1	Artery. Mammary (STARNET)	EpiXcan	0.998605	starnet_mam	0.999981
654	ENSG00000087301	TXNDC16	1.62328	0.0797683	0.104529	0.037626	0.0769668	9.75961e-11	4.91672e-10	8	14	8	D1	Artery. Mammary (STARNET)	EpiXcan	0.998605	starnet_mam	0.999981
655	ENSG00000228043	AC114763.1	1.62303	0.23059	0.104584	0.0138581	0.0111125	0.016443	0.0371571	35	56	39	D1	Artery. Mammary (STARNET)	EpiXcan	0.998605	starnet_mam	0.999981
656	ENSG00000166260	COX11	-1.62274	-0.152844	0.104645	0.0356473	0.0630053	5.54577e-09	2.45011e-08	10	15	11	D1	Artery. Mammary (STARNET)	EpiXcan	0.998605	starnet_mam	0.999981
657	ENSG00000103160	HSDL1	-1.62248	-0.289348	0.104701	0.0103903	0.0560258	4.75729e-08	1.94026e-07	5	34	9	D1	Artery. Mammary (STARNET)	EpiXcan	0.998605	starnet_mam	0.999981
658	ENSG00000196236	XPNPEP3	1.62223	0.480305	0.104755	0.00380887	0.0449409	1.04281e-06	3.73158e-06	3	12	6	D1	Artery. Mammary (STARNET)	EpiXcan	0.998605	starnet_mam	0.999981
659	ENSG00000163492	CCDC141	-1.62108	-1.14577	0.105	0.000658757	0.0673128	1.43606e-09	6.6598e-09	1	8	3	D1	Artery. Mammary (STARNET)	EpiXcan	0.998605	starnet_mam	0.999981
660	ENSG00000020922	MRE11	1.62098	0.0791519	0.105023	0.201792	0.336737	2.57836e-51	7.5546e-50	17	24	21	D1	Artery. Mammary (STARNET)	EpiXcan	0.998605	starnet_mam	0.999981
661	ENSG00000124380	SNRNP27	-1.62006	-0.693024	0.105219	0.00280635	0.0179656	0.00197665	0.00495686	3	5	4	D1	Artery. Mammary (STARNET)	EpiXcan	0.998605	starnet_mam	0.999981
662	ENSG00000090432	MUL1	-1.61967	-0.128666	0.105304	0.0605855	0.200136	6.95504e-28	8.82177e-27	42	109	51	D1	Artery. Mammary (STARNET)	EpiXcan	0.998605	starnet_mam	0.999981
663	ENSG00000134013	LOXL2	1.61806	0.201055	0.105649	0.0295431	0.0624737	4.99498e-09	2.21747e-08	31	73	39	D1	Artery. Mammary (STARNET)	EpiXcan	0.998605	starnet_mam	0.999981
664	ENSG00000226891	LINC01359	-1.61737	-0.171914	0.105799	0.030994	0.0561505	4.82462e-08	1.96663e-07	57	68	63	D1	Artery. Mammary (STARNET)	EpiXcan	0.998605	starnet_mam	0.999981
665	ENSG00000135919	SERPINE2	1.61667	0.478112	0.10595	0.00396529	0.0127186	0.00998948	0.0230902	4	13	6	D1	Artery. Mammary (STARNET)	EpiXcan	0.998605	starnet_mam	0.999981
666	ENSG00000086289	EPDR1	-1.61567	-0.0915562	0.106165	0.120968	0.226423	5.42711e-32	8.21355e-31	52	80	61	D1	Artery. Mammary (STARNET)	EpiXcan	0.998605	starnet_mam	0.999981
667	ENSG00000173801	JUP	1.61556	0.13765	0.10619	0.0723083	0.0860142	4.58869e-12	2.53294e-11	45	86	58	D1	Artery. Mammary (STARNET)	EpiXcan	0.998605	starnet_mam	0.999981
668	ENSG00000154553	PDLIM3	-1.61509	-0.0971567	0.10629	0.0954991	0.139715	4.1935e-19	3.53276e-18	28	46	30	D1	Artery. Mammary (STARNET)	EpiXcan	0.998605	starnet_mam	0.999981
669	ENSG00000134779	TPGS2	1.61356	0.0949948	0.106623	0.112844	0.220455	1.01282e-30	1.45326e-29	31	45	37	D1	Artery. Mammary (STARNET)	EpiXcan	0.998605	starnet_mam	0.999981
670	ENSG00000150054	MPP7	1.61265	0.0782031	0.106821	0.172853	0.202547	4.02403e-28	5.16217e-27	67	105	80	D1	Artery. Mammary (STARNET)	EpiXcan	0.998605	starnet_mam	0.999981
671	ENSG00000154237	LRRK1	1.61103	0.367406	0.107173	0.0185107	0.0277212	0.000136095	0.000389411	13	41	18	D1	Artery. Mammary (STARNET)	EpiXcan	0.998605	starnet_mam	0.999981
672	ENSG00000241839	PLEKHO2	1.6096	0.084724	0.107484	0.124266	0.281668	5.32094e-41	1.11201e-39	14	31	17	D1	Artery. Mammary (STARNET)	EpiXcan	0.998605	starnet_mam	0.999981
673	ENSG00000124440	HIF3A	-1.60958	-0.272889	0.10749	0.0102761	0.152689	2.44717e-21	2.33558e-20	21	32	29	D1	Artery. Mammary (STARNET)	EpiXcan	0.998605	starnet_mam	0.999981
674	ENSG00000143486	EIF2D	1.60948	0.157293	0.107512	0.0344428	0.0668361	1.4578e-09	6.75849e-09	11	24	13	D1	Artery. Mammary (STARNET)	EpiXcan	0.998605	starnet_mam	0.999981
675	ENSG00000168038	ULK4	-1.60896	-0.0489934	0.107624	0.384955	0.630221	4.5966e-132	1.036e-129	20	27	23	D1	Artery. Mammary (STARNET)	EpiXcan	0.998605	starnet_mam	0.999981
676	ENSG00000138039	LHCGR	1.60888	0.053632	0.107642	0.340288	0.638599	1.37835e-136	3.88323e-134	36	64	46	D1	Artery. Mammary (STARNET)	EpiXcan	0.998605	starnet_mam	0.999981
677	ENSG00000113319	RASGRF2	-1.60887	-0.0905995	0.107645	0.114622	0.141009	3.99313e-19	3.37172e-18	52	62	58	D1	Artery. Mammary (STARNET)	EpiXcan	0.998605	starnet_mam	0.999981
678	ENSG00000119522	DENND1A	1.60827	0.579209	0.107775	0.00276035	0.0110475	0.0168733	0.0380708	12	22	16	D1	Artery. Mammary (STARNET)	EpiXcan	0.998605	starnet_mam	0.999981
679	ENSG00000122966	CIT	-1.60748	-0.433781	0.107948	0.0052187	0.0141141	0.00692442	0.0163617	8	15	9	D1	Artery. Mammary (STARNET)	EpiXcan	0.998605	starnet_mam	0.999981
680	ENSG00000181061	HIGD1A	-1.60715	-0.203876	0.108021	0.028006	0.0660374	2.40034e-09	1.09344e-08	8	15	9	D1	Artery. Mammary (STARNET)	EpiXcan	0.998605	starnet_mam	0.999981
681	ENSG00000182307	C8orf33	1.60679	0.160779	0.1081	0.0306966	0.0542305	7.12541e-08	2.86228e-07	4	8	5	D1	Artery. Mammary (STARNET)	EpiXcan	0.998605	starnet_mam	0.999981
682	ENSG00000081307	UBA5	1.60674	0.229426	0.108111	0.0140014	0.0105879	0.0192134	0.0429079	20	27	25	D1	Artery. Mammary (STARNET)	EpiXcan	0.998605	starnet_mam	0.999981
683	ENSG00000109472	CPE	1.6067	0.0882675	0.108121	0.122563	0.217606	1.57912e-30	2.24168e-29	52	102	57	D1	Artery. Mammary (STARNET)	EpiXcan	0.998605	starnet_mam	0.999981
684	ENSG00000105854	PON2	-1.60632	-0.245684	0.108204	0.0154599	0.0297743	7.51451e-05	0.000220971	12	28	13	D1	Artery. Mammary (STARNET)	EpiXcan	0.998605	starnet_mam	0.999981
685	ENSG00000081087	OSTM1	1.60613	0.222788	0.108246	0.018744	0.0900834	1.57677e-12	8.97774e-12	14	37	22	D1	Artery. Mammary (STARNET)	EpiXcan	0.998605	starnet_mam	0.999981
686	ENSG00000065000	AP3D1	1.60599	0.240766	0.108276	0.0160741	0.0390291	6.21373e-06	2.04926e-05	14	37	20	D1	Artery. Mammary (STARNET)	EpiXcan	0.998605	starnet_mam	0.999981
687	ENSG00000234284	ZNF879	-1.60583	-0.231813	0.10831	0.0174898	0.0397077	4.54647e-06	1.52766e-05	14	26	18	D1	Artery. Mammary (STARNET)	EpiXcan	0.998605	starnet_mam	0.999981
688	ENSG00000004897	CDC27	1.60327	0.165604	0.108874	0.0171861	0.0147648	0.00551175	0.0131553	40	62	42	D1	Artery. Mammary (STARNET)	EpiXcan	0.998605	starnet_mam	0.999981
689	ENSG00000232079	LINC01697	-1.60148	-0.119351	0.10927	0.0479688	0.13682	1.58008e-18	1.30045e-17	33	57	38	D1	Artery. Mammary (STARNET)	EpiXcan	0.998605	starnet_mam	0.999981
690	ENSG00000134202	GSTM3	1.60093	0.03643	0.109392	0.586554	0.735651	1.14724e-186	8.40356e-184	65	103	82	D1	Artery. Mammary (STARNET)	EpiXcan	0.998605	starnet_mam	0.999981
691	ENSG00000130856	ZNF236	-1.60071	-0.208597	0.109442	0.0205839	0.0255752	0.000235788	0.000655837	20	30	23	D1	Artery. Mammary (STARNET)	EpiXcan	0.998605	starnet_mam	0.999981
692	ENSG00000088367	EPB41L1	1.59986	0.0625145	0.109631	0.241123	0.232745	8.25231e-33	1.28613e-31	51	80	61	D1	Artery. Mammary (STARNET)	EpiXcan	0.998605	starnet_mam	0.999981
693	ENSG00000100364	KIAA0930	1.59872	0.0660562	0.109883	0.185492	0.31428	2.71005e-47	6.8808e-46	14	43	16	D1	Artery. Mammary (STARNET)	EpiXcan	0.998605	starnet_mam	0.999981
694	ENSG00000089041	P2RX7	1.59843	0.202734	0.109948	0.0214362	0.0131461	0.00891791	0.0207541	29	39	33	D1	Artery. Mammary (STARNET)	EpiXcan	0.998605	starnet_mam	0.999981
695	ENSG00000134748	PRPF38A	1.59719	0.188586	0.110222	0.0268121	0.0761051	1.34836e-10	6.73722e-10	20	27	24	D1	Artery. Mammary (STARNET)	EpiXcan	0.998605	starnet_mam	0.999981
696	ENSG00000226419	SLC16A1-AS1	1.59579	0.348237	0.110535	0.0074604	0.0160946	0.00383838	0.00931305	9	23	10	D1	Artery. Mammary (STARNET)	EpiXcan	0.998605	starnet_mam	0.999981
697	ENSG00000167468	GPX4	1.59479	0.438404	0.110759	0.00808605	0.384626	1.1208e-60	4.21019e-59	5	18	10	D1	Artery. Mammary (STARNET)	EpiXcan	0.998605	starnet_mam	0.999981
698	ENSG00000133739	LRRCC1	1.59286	0.086631	0.111192	0.113605	0.252586	1.32945e-36	2.40747e-35	23	35	28	D1	Artery. Mammary (STARNET)	EpiXcan	0.998605	starnet_mam	0.999981
699	ENSG00000251136	AF117829.1	-1.59285	-0.0503473	0.111195	0.406656	0.55243	6.52603e-104	7.29819e-102	33	51	49	D1	Artery. Mammary (STARNET)	EpiXcan	0.998605	starnet_mam	0.999981
700	ENSG00000196391	ZNF774	1.59239	0.106425	0.111297	0.0804047	0.205582	1.57146e-28	2.05004e-27	12	25	17	D1	Artery. Mammary (STARNET)	EpiXcan	0.998605	starnet_mam	0.999981
701	ENSG00000164220	F2RL2	-1.59131	-0.0795559	0.111541	0.138944	0.205826	1.15535e-28	1.51394e-27	30	54	32	D1	Artery. Mammary (STARNET)	EpiXcan	0.998605	starnet_mam	0.999981
702	ENSG00000010626	LRRC23	-1.59118	-0.0994729	0.11157	0.0805956	0.204573	2.76814e-28	3.56983e-27	5	31	6	D1	Artery. Mammary (STARNET)	EpiXcan	0.998605	starnet_mam	0.999981
703	ENSG00000008838	MED24	1.59075	0.138335	0.111666	0.047493	0.0796908	4.7604e-11	2.44701e-10	27	38	38	D1	Artery. Mammary (STARNET)	EpiXcan	0.998605	starnet_mam	0.999981
704	ENSG00000257176	AC009318.1	-1.59005	-0.0811385	0.111824	0.128089	0.479603	1.26384e-83	8.81681e-82	23	38	31	D1	Artery. Mammary (STARNET)	EpiXcan	0.998605	starnet_mam	0.999981
705	ENSG00000113240	CLK4	-1.58938	-0.21694	0.111974	0.0184968	0.0363169	1.18709e-05	3.80544e-05	20	34	29	D1	Artery. Mammary (STARNET)	EpiXcan	0.998605	starnet_mam	0.999981
706	ENSG00000249476	AC008467.1	1.58777	0.0701221	0.112337	0.197287	0.450169	6.17178e-76	3.50452e-74	21	28	27	D1	Artery. Mammary (STARNET)	EpiXcan	0.998605	starnet_mam	0.999981
707	ENSG00000136147	PHF11	-1.58759	-0.20302	0.11238	0.0160227	0.0203382	0.00117136	0.00300901	11	81	17	D1	Artery. Mammary (STARNET)	EpiXcan	0.998605	starnet_mam	0.999981
708	ENSG00000137871	ZNF280D	-1.58687	-0.206579	0.112543	0.0305853	0.0214035	0.000842881	0.00220228	31	44	38	D1	Artery. Mammary (STARNET)	EpiXcan	0.998605	starnet_mam	0.999981
709	ENSG00000258515	AL355075.2	-1.58667	-0.170383	0.112587	0.0282544	0.0524784	1.04772e-07	4.13946e-07	16	17	17	D1	Artery. Mammary (STARNET)	EpiXcan	0.998605	starnet_mam	0.999981
710	ENSG00000156103	MMP16	-1.58624	-0.0916893	0.112684	0.115544	0.187196	5.64377e-26	6.63573e-25	39	88	52	D1	Artery. Mammary (STARNET)	EpiXcan	0.998605	starnet_mam	0.999981
711	ENSG00000110799	VWF	1.58621	0.452891	0.112692	0.00400507	0.0100198	0.0205209	0.0456124	4	6	5	D1	Artery. Mammary (STARNET)	EpiXcan	0.998605	starnet_mam	0.999981
712	ENSG00000110076	NRXN2	1.58616	0.18103	0.112704	0.0302046	0.0260574	0.000221055	0.000617202	25	28	28	D1	Artery. Mammary (STARNET)	EpiXcan	0.998605	starnet_mam	0.999981
713	ENSG00000138030	KHK	-1.58542	-0.208477	0.112871	0.0195301	0.0593868	1.5954e-08	6.75509e-08	12	19	14	D1	Artery. Mammary (STARNET)	EpiXcan	0.998605	starnet_mam	0.999981
714	ENSG00000174579	MSL2	-1.58464	-0.212216	0.113048	0.0182514	0.0426228	1.85138e-06	6.46702e-06	18	42	20	D1	Artery. Mammary (STARNET)	EpiXcan	0.998605	starnet_mam	0.999981
715	ENSG00000143727	ACP1	-1.58348	-0.369256	0.113313	0.00619053	0.029628	8.19499e-05	0.000240209	7	7	7	D1	Artery. Mammary (STARNET)	EpiXcan	0.998605	starnet_mam	0.999981
716	ENSG00000131386	GALNT15	1.58319	0.275897	0.113378	0.0120367	0.0225685	0.000564923	0.00150639	13	36	13	D1	Artery. Mammary (STARNET)	EpiXcan	0.998605	starnet_mam	0.999981
717	ENSG00000095002	MSH2	1.58306	0.0608185	0.113407	0.255163	0.404101	1.40121e-64	5.8152e-63	16	42	21	D1	Artery. Mammary (STARNET)	EpiXcan	0.998605	starnet_mam	0.999981
718	ENSG00000100299	ARSA	1.58305	0.161135	0.11341	0.0209992	0.0569086	2.99411e-08	1.24189e-07	5	37	6	D1	Artery. Mammary (STARNET)	EpiXcan	0.998605	starnet_mam	0.999981
719	ENSG00000229800	ATP8A2P2	1.58278	0.122131	0.113471	0.0654466	0.132028	4.69597e-18	3.76758e-17	33	57	40	D1	Artery. Mammary (STARNET)	EpiXcan	0.998605	starnet_mam	0.999981
720	ENSG00000176894	PXMP2	1.58247	0.334931	0.113542	0.00869173	0.0314517	4.39596e-05	0.000132676	5	8	8	D1	Artery. Mammary (STARNET)	EpiXcan	0.998605	starnet_mam	0.999981
721	ENSG00000087258	GNAO1	-1.58135	-0.0852613	0.113798	0.116177	0.19867	2.28095e-27	2.84634e-26	18	43	20	D1	Artery. Mammary (STARNET)	EpiXcan	0.998605	starnet_mam	0.999981
722	ENSG00000188931	CFAP126	-1.57954	-0.123644	0.114213	0.0726887	0.171635	1.5523e-23	1.63605e-22	42	96	53	D1	Artery. Mammary (STARNET)	EpiXcan	0.998605	starnet_mam	0.999981
723	ENSG00000248192	ATG10-AS1	1.57939	0.0864064	0.114246	0.110039	0.149095	2.40381e-20	2.15783e-19	24	30	26	D1	Artery. Mammary (STARNET)	EpiXcan	0.998605	starnet_mam	0.999981
724	ENSG00000077152	UBE2T	1.57917	0.220953	0.114297	0.0174631	0.057268	2.70586e-08	1.1252e-07	4	7	6	D1	Artery. Mammary (STARNET)	EpiXcan	0.998605	starnet_mam	0.999981
725	ENSG00000139668	WDFY2	-1.57889	-0.0860392	0.11436	0.115592	0.156788	2.23672e-21	2.1431e-20	62	82	72	D1	Artery. Mammary (STARNET)	EpiXcan	0.998605	starnet_mam	0.999981
726	ENSG00000152894	PTPRK	-1.57704	-0.420745	0.114786	0.00530953	0.0243714	0.00038118	0.00103681	20	33	22	D1	Artery. Mammary (STARNET)	EpiXcan	0.998605	starnet_mam	0.999981
727	ENSG00000143995	MEIS1	1.57702	0.312558	0.114791	0.0218079	0.0149535	0.00527828	0.0126372	21	42	31	D1	Artery. Mammary (STARNET)	EpiXcan	0.998605	starnet_mam	0.999981
728	ENSG00000196588	MKL1	-1.57681	-0.337675	0.114839	0.00687315	0.0139839	0.00723834	0.0170542	9	45	10	D1	Artery. Mammary (STARNET)	EpiXcan	0.998605	starnet_mam	0.999981
729	ENSG00000123892	RAB38	1.57578	0.141498	0.115076	0.0447078	0.147192	2.78256e-20	2.48716e-19	37	63	52	D1	Artery. Mammary (STARNET)	EpiXcan	0.998605	starnet_mam	0.999981
730	ENSG00000151468	CCDC3	-1.57577	-0.0831287	0.115078	0.134425	0.159581	7.33602e-22	7.20326e-21	63	114	78	D1	Artery. Mammary (STARNET)	EpiXcan	0.998605	starnet_mam	0.999981
731	ENSG00000164002	EXO5	1.5752	0.0896026	0.11521	0.118108	0.212824	1.32628e-29	1.80744e-28	11	14	13	D1	Artery. Mammary (STARNET)	EpiXcan	0.998605	starnet_mam	0.999981
732	ENSG00000180530	NRIP1	-1.57484	-0.139696	0.115293	0.0484691	0.0901008	1.67039e-12	9.49232e-12	10	18	13	D1	Artery. Mammary (STARNET)	EpiXcan	0.998605	starnet_mam	0.999981
733	ENSG00000198053	SIRPA	1.57428	0.394095	0.115423	0.00630851	0.0206489	0.00105611	0.00272635	6	17	10	D1	Artery. Mammary (STARNET)	EpiXcan	0.998605	starnet_mam	0.999981
734	ENSG00000166405	RIC3	-1.57321	-0.138705	0.11567	0.04804	0.207269	8.53558e-29	1.12149e-27	88	149	114	D1	Artery. Mammary (STARNET)	EpiXcan	0.998605	starnet_mam	0.999981
735	ENSG00000178301	AQP11	1.57101	0.133293	0.116181	0.079418	0.0965202	2.09072e-13	1.26723e-12	102	146	119	D1	Artery. Mammary (STARNET)	EpiXcan	0.998605	starnet_mam	0.999981
736	ENSG00000236494	AC008080.4	1.57025	0.2165	0.116356	0.0185863	0.0833205	9.09773e-12	4.91815e-11	34	55	42	D1	Artery. Mammary (STARNET)	EpiXcan	0.998605	starnet_mam	0.999981
737	ENSG00000205085	FAM71F2	1.56998	0.182244	0.116421	0.02856	0.0648965	3.54283e-09	1.59259e-08	38	61	51	D1	Artery. Mammary (STARNET)	EpiXcan	0.998605	starnet_mam	0.999981
738	ENSG00000135631	RAB11FIP5	1.56953	0.237397	0.116524	0.0158887	0.0180922	0.00204321	0.00511326	19	78	26	D1	Artery. Mammary (STARNET)	EpiXcan	0.998605	starnet_mam	0.999981
739	ENSG00000235652	AL356599.1	1.56943	0.0781119	0.116548	0.14228	0.215327	4.75756e-30	6.59397e-29	48	61	57	D1	Artery. Mammary (STARNET)	EpiXcan	0.998605	starnet_mam	0.999981
740	ENSG00000215417	MIR17HG	-1.56914	-0.253304	0.116615	0.014314	0.0379064	8.12668e-06	2.65513e-05	3	3	3	D1	Artery. Mammary (STARNET)	EpiXcan	0.998605	starnet_mam	0.999981
741	ENSG00000170759	KIF5B	-1.56903	-0.222608	0.116641	0.0146079	0.0133223	0.00865771	0.0201903	14	22	17	D1	Artery. Mammary (STARNET)	EpiXcan	0.998605	starnet_mam	0.999981
742	ENSG00000164758	MED30	-1.56787	-0.221995	0.116911	0.0194378	0.0482427	4.23841e-07	1.58037e-06	35	58	40	D1	Artery. Mammary (STARNET)	EpiXcan	0.998605	starnet_mam	0.999981
743	ENSG00000270689	BUD13P1	1.56617	0.1883	0.117308	0.0486874	0.0860008	6.50429e-12	3.5451e-11	12	13	12	D1	Artery. Mammary (STARNET)	EpiXcan	0.998605	starnet_mam	0.999981
744	ENSG00000182446	NPLOC4	-1.56531	-0.249989	0.11751	0.0176257	0.0293263	8.26574e-05	0.000242186	21	67	26	D1	Artery. Mammary (STARNET)	EpiXcan	0.998605	starnet_mam	0.999981
745	ENSG00000227456	LINC00310	-1.56512	-0.338542	0.117554	0.00738267	0.0218024	0.000732777	0.00192559	5	9	8	D1	Artery. Mammary (STARNET)	EpiXcan	0.998605	starnet_mam	0.999981
746	ENSG00000156795	WDYHV1	1.56469	0.13535	0.117656	0.0487074	0.0708345	7.02902e-10	3.35205e-09	12	25	15	D1	Artery. Mammary (STARNET)	EpiXcan	0.998605	starnet_mam	0.999981
747	ENSG00000119147	C2orf40	-1.56377	-0.043977	0.117872	0.413522	0.539375	3.25435e-100	3.35748e-98	46	89	53	D1	Artery. Mammary (STARNET)	EpiXcan	0.998605	starnet_mam	0.999981
748	ENSG00000213949	ITGA1	1.56369	0.226185	0.117891	0.0271727	0.0537882	6.50437e-08	2.62287e-07	35	68	43	D1	Artery. Mammary (STARNET)	EpiXcan	0.998605	starnet_mam	0.999981
749	ENSG00000136279	DBNL	-1.56351	-0.254499	0.117934	0.0132522	0.0238434	0.000417092	0.00112946	11	76	13	D1	Artery. Mammary (STARNET)	EpiXcan	0.998605	starnet_mam	0.999981
750	ENSG00000104825	NFKBIB	1.56286	0.389689	0.118086	0.00711855	0.0100291	0.0224415	0.0496478	10	10	10	D1	Artery. Mammary (STARNET)	EpiXcan	0.998605	starnet_mam	0.999981
751	ENSG00000187398	LUZP2	-1.56244	-0.165196	0.118185	0.0559222	0.114471	1.73503e-15	1.19615e-14	52	132	69	D1	Artery. Mammary (STARNET)	EpiXcan	0.998605	starnet_mam	0.999981
752	ENSG00000186088	GSAP	1.56213	0.0775525	0.118257	0.149503	0.213834	1.40622e-29	1.91461e-28	37	56	43	D1	Artery. Mammary (STARNET)	EpiXcan	0.998605	starnet_mam	0.999981
753	ENSG00000167220	HDHD2	1.56164	0.0960416	0.118372	0.139798	0.263853	4.90354e-38	9.41505e-37	60	78	69	D1	Artery. Mammary (STARNET)	EpiXcan	0.998605	starnet_mam	0.999981
754	ENSG00000231365	AL359915.2	1.56116	0.0617755	0.118487	0.200955	0.456055	8.1393e-77	4.69452e-75	20	25	24	D1	Artery. Mammary (STARNET)	EpiXcan	0.998605	starnet_mam	0.999981
755	ENSG00000243317	C7orf73	-1.56071	-0.273684	0.118593	0.0136122	0.0181579	0.00214357	0.00535162	23	29	24	D1	Artery. Mammary (STARNET)	EpiXcan	0.998605	starnet_mam	0.999981
756	ENSG00000255874	LINC00346	-1.56037	-0.476418	0.118672	0.00376105	0.0197193	0.00134866	0.00344575	5	9	5	D1	Artery. Mammary (STARNET)	EpiXcan	0.998605	starnet_mam	0.999981
757	ENSG00000110693	SOX6	1.56006	0.216568	0.118746	0.0207565	0.0487128	3.63153e-07	1.36345e-06	10	13	11	D1	Artery. Mammary (STARNET)	EpiXcan	0.998605	starnet_mam	0.999981
758	ENSG00000110841	PPFIBP1	1.55959	0.264633	0.118857	0.0153109	0.0235319	0.000412556	0.00111801	21	33	25	D1	Artery. Mammary (STARNET)	EpiXcan	0.998605	starnet_mam	0.999981
759	ENSG00000260468	LINC01290	1.55824	0.130938	0.119176	0.0538637	0.167719	3.81341e-23	3.96216e-22	9	24	15	D1	Artery. Mammary (STARNET)	EpiXcan	0.998605	starnet_mam	0.999981
760	ENSG00000105676	ARMC6	-1.55788	-0.253956	0.119262	0.0142019	0.0145383	0.0059366	0.014105	15	35	18	D1	Artery. Mammary (STARNET)	EpiXcan	0.998605	starnet_mam	0.999981
761	ENSG00000142910	TINAGL1	1.55776	0.443478	0.119291	0.00405887	0.0144466	0.00614695	0.0145882	9	23	11	D1	Artery. Mammary (STARNET)	EpiXcan	0.998605	starnet_mam	0.999981
762	ENSG00000145362	ANK2	-1.55763	-0.385487	0.119321	0.00636076	0.0175405	0.00256324	0.006341	11	40	13	D1	Artery. Mammary (STARNET)	EpiXcan	0.998605	starnet_mam	0.999981
763	ENSG00000260708	AL118516.1	1.55735	0.156678	0.119387	0.0396391	0.206789	7.93448e-29	1.04439e-27	11	34	14	D1	Artery. Mammary (STARNET)	EpiXcan	0.998605	starnet_mam	0.999981
764	ENSG00000089060	SLC8B1	1.55694	0.197673	0.119484	0.0276752	0.0400149	3.562e-06	1.21047e-05	20	26	21	D1	Artery. Mammary (STARNET)	EpiXcan	0.998605	starnet_mam	0.999981
765	ENSG00000115956	PLEK	-1.55682	-0.160814	0.119513	0.0317757	0.0669258	1.99766e-09	9.15698e-09	39	61	51	D1	Artery. Mammary (STARNET)	EpiXcan	0.998605	starnet_mam	0.999981
766	ENSG00000155858	LSM11	1.55601	0.249569	0.119706	0.015941	0.0396289	5.23161e-06	1.74546e-05	19	24	23	D1	Artery. Mammary (STARNET)	EpiXcan	0.998605	starnet_mam	0.999981
767	ENSG00000137310	TCF19	-1.55563	-0.124242	0.119797	0.0748871	0.20269	2.16288e-28	2.80161e-27	13	25	16	D1	Artery. Mammary (STARNET)	EpiXcan	0.998605	starnet_mam	0.999981
768	ENSG00000178904	DPY19L3	1.5539	0.126137	0.120207	0.0575146	0.135738	2.60898e-18	2.12224e-17	25	52	33	D1	Artery. Mammary (STARNET)	EpiXcan	0.998605	starnet_mam	0.999981
769	ENSG00000081148	IMPG2	-1.55299	-0.311013	0.120425	0.00920165	0.0201678	0.00110351	0.0028422	5	10	7	D1	Artery. Mammary (STARNET)	EpiXcan	0.998605	starnet_mam	0.999981
770	ENSG00000073146	MOV10L1	-1.55265	-0.105163	0.120506	0.0844276	0.141011	2.43099e-19	2.08391e-18	26	44	27	D1	Artery. Mammary (STARNET)	EpiXcan	0.998605	starnet_mam	0.999981
771	ENSG00000109670	FBXW7	1.55171	0.137549	0.120731	0.0466561	0.127501	3.26167e-17	2.49262e-16	15	25	19	D1	Artery. Mammary (STARNET)	EpiXcan	0.998605	starnet_mam	0.999981
772	ENSG00000159658	EFCAB14	-1.5512	-0.274571	0.120854	0.0101108	0.0502238	2.27817e-07	8.70504e-07	14	19	18	D1	Artery. Mammary (STARNET)	EpiXcan	0.998605	starnet_mam	0.999981
773	ENSG00000149196	HIKESHI	1.55049	0.397276	0.121025	0.00965641	0.012891	0.00974693	0.022583	24	37	28	D1	Artery. Mammary (STARNET)	EpiXcan	0.998605	starnet_mam	0.999981
774	ENSG00000177311	ZBTB38	-1.55044	-0.169739	0.121037	0.0266921	0.0845247	9.41597e-12	5.08081e-11	13	40	16	D1	Artery. Mammary (STARNET)	EpiXcan	0.998605	starnet_mam	0.999981
775	ENSG00000134490	TMEM241	-1.55032	-0.268443	0.121065	0.0108561	0.0815506	1.48808e-11	7.89868e-11	8	19	12	D1	Artery. Mammary (STARNET)	EpiXcan	0.998605	starnet_mam	0.999981
776	ENSG00000055483	USP36	-1.54944	-0.0829709	0.121275	0.111884	0.160733	1.67473e-22	1.68162e-21	15	24	16	D1	Artery. Mammary (STARNET)	EpiXcan	0.998605	starnet_mam	0.999981
777	ENSG00000159063	ALG8	-1.54931	-0.0901854	0.121306	0.122932	0.288785	3.53308e-42	7.70233e-41	58	89	67	D1	Artery. Mammary (STARNET)	EpiXcan	0.998605	starnet_mam	0.999981
778	ENSG00000154845	PPP4R1	-1.54888	-0.147641	0.121411	0.0353744	0.179269	1.36308e-24	1.50938e-23	14	40	23	D1	Artery. Mammary (STARNET)	EpiXcan	0.998605	starnet_mam	0.999981
779	ENSG00000181264	TMEM136	-1.54883	-0.106588	0.121423	0.092117	0.217888	2.46352e-30	3.46359e-29	14	42	17	D1	Artery. Mammary (STARNET)	EpiXcan	0.998605	starnet_mam	0.999981
780	ENSG00000119720	NRDE2	1.54838	0.13729	0.121532	0.0436137	0.0763373	8.22097e-11	4.15731e-10	25	61	31	D1	Artery. Mammary (STARNET)	EpiXcan	0.998605	starnet_mam	0.999981
781	ENSG00000267265	AC011476.3	1.54827	0.0927536	0.121558	0.124521	0.196917	2.80824e-27	3.4865e-26	54	85	65	D1	Artery. Mammary (STARNET)	EpiXcan	0.998605	starnet_mam	0.999981
782	ENSG00000125945	ZNF436	-1.54795	-0.0948097	0.121633	0.0845327	0.143617	1.11011e-19	9.66318e-19	10	19	11	D1	Artery. Mammary (STARNET)	EpiXcan	0.998605	starnet_mam	0.999981
783	ENSG00000130255	RPL36	-1.54773	-0.814307	0.121688	0.0037846	0.0425418	2.14853e-06	7.46967e-06	4	11	6	D1	Artery. Mammary (STARNET)	EpiXcan	0.998605	starnet_mam	0.999981
784	ENSG00000089154	GCN1	-1.5473	-0.195148	0.121791	0.0213454	0.0165159	0.00352735	0.00860259	27	36	29	D1	Artery. Mammary (STARNET)	EpiXcan	0.998605	starnet_mam	0.999981
785	ENSG00000134115	CNTN6	-1.54725	-0.292774	0.121804	0.0138936	0.0220318	0.000692109	0.0018255	18	48	21	D1	Artery. Mammary (STARNET)	EpiXcan	0.998605	starnet_mam	0.999981
786	ENSG00000250654	AC023794.3	-1.54698	-0.186436	0.121869	0.0258595	0.0650927	3.48626e-09	1.5686e-08	18	45	22	D1	Artery. Mammary (STARNET)	EpiXcan	0.998605	starnet_mam	0.999981
787	ENSG00000055147	FAM114A2	1.54602	0.137397	0.122099	0.0418067	0.161079	4.28278e-22	4.25086e-21	38	78	57	D1	Artery. Mammary (STARNET)	EpiXcan	0.998605	starnet_mam	0.999981
788	ENSG00000213341	CHUK	1.54485	0.148925	0.122383	0.040184	0.0163492	0.00353184	0.0086121	44	53	53	D1	Artery. Mammary (STARNET)	EpiXcan	0.998605	starnet_mam	0.999981
789	ENSG00000258565	BLZF2P	1.54484	0.162991	0.122385	0.0271915	0.0429389	1.80587e-06	6.3156e-06	24	53	30	D1	Artery. Mammary (STARNET)	EpiXcan	0.998605	starnet_mam	0.999981
790	ENSG00000235314	LINC00957	1.5447	0.171864	0.12242	0.0305146	0.0294214	9.08744e-05	0.000265254	32	39	33	D1	Artery. Mammary (STARNET)	EpiXcan	0.998605	starnet_mam	0.999981
791	ENSG00000059769	DNAJC25	-1.54466	-0.242199	0.122428	0.0138873	0.0209582	0.000932092	0.00242327	28	46	42	D1	Artery. Mammary (STARNET)	EpiXcan	0.998605	starnet_mam	0.999981
792	ENSG00000117505	DR1	1.54445	0.0734201	0.12248	0.159145	0.293371	1.45648e-43	3.30812e-42	23	69	29	D1	Artery. Mammary (STARNET)	EpiXcan	0.998605	starnet_mam	0.999981
793	ENSG00000198920	KIAA0753	1.54428	0.0607305	0.122522	0.231492	0.454093	4.13438e-77	2.42275e-75	47	74	66	D1	Artery. Mammary (STARNET)	EpiXcan	0.998605	starnet_mam	0.999981
794	ENSG00000177302	TOP3A	-1.54258	-0.13615	0.122932	0.0368135	0.0652199	3.02866e-09	1.36733e-08	13	22	14	D1	Artery. Mammary (STARNET)	EpiXcan	0.998605	starnet_mam	0.999981
795	ENSG00000136261	BZW2	1.54163	0.504143	0.123163	0.00346953	0.0272542	0.000165849	0.000469324	3	34	4	D1	Artery. Mammary (STARNET)	EpiXcan	0.998605	starnet_mam	0.999981
796	ENSG00000183580	FBXL7	-1.5414	-0.7606	0.123219	0.00154623	0.013445	0.0077545	0.0181853	7	16	9	D1	Artery. Mammary (STARNET)	EpiXcan	0.998605	starnet_mam	0.999981
797	ENSG00000170919	TPT1-AS1	-1.54012	-0.149571	0.12353	0.0308267	0.0262121	0.000201335	0.000564401	27	41	29	D1	Artery. Mammary (STARNET)	EpiXcan	0.998605	starnet_mam	0.999981
798	ENSG00000010810	FYN	1.53855	0.129867	0.123915	0.0402439	0.061043	1.07571e-08	4.62011e-08	23	31	26	D1	Artery. Mammary (STARNET)	EpiXcan	0.998605	starnet_mam	0.999981
799	ENSG00000271643	AC112220.4	1.53732	0.160225	0.124216	0.0336963	0.0906233	1.88654e-12	1.06916e-11	43	68	53	D1	Artery. Mammary (STARNET)	EpiXcan	0.998605	starnet_mam	0.999981
800	ENSG00000166839	ANKDD1A	1.53675	0.0815981	0.124354	0.106996	0.205468	1.1924e-28	1.5611e-27	35	45	40	D1	Artery. Mammary (STARNET)	EpiXcan	0.998605	starnet_mam	0.999981
801	ENSG00000162627	SNX7	1.53626	0.206448	0.124473	0.0203723	0.0594718	1.78814e-08	7.53417e-08	14	25	15	D1	Artery. Mammary (STARNET)	EpiXcan	0.998605	starnet_mam	0.999981
802	ENSG00000155970	MICU3	1.53529	0.0969902	0.124713	0.0717551	0.136776	9.94996e-19	8.24473e-18	48	104	61	D1	Artery. Mammary (STARNET)	EpiXcan	0.998605	starnet_mam	0.999981
803	ENSG00000178977	LINC00324	-1.53505	-0.233028	0.12477	0.0190333	0.0241129	0.000381922	0.00103845	19	21	21	D1	Artery. Mammary (STARNET)	EpiXcan	0.998605	starnet_mam	0.999981
804	ENSG00000196586	MYO6	-1.53414	-0.213772	0.124996	0.0180987	0.0858875	6.62586e-12	3.60985e-11	16	27	21	D1	Artery. Mammary (STARNET)	EpiXcan	0.998605	starnet_mam	0.999981
805	ENSG00000002549	LAP3	1.5338	0.472708	0.12508	0.00330071	0.0261939	0.000209388	0.00058608	5	37	7	D1	Artery. Mammary (STARNET)	EpiXcan	0.998605	starnet_mam	0.999981
806	ENSG00000120088	CRHR1	1.53287	0.10891	0.125307	0.0686338	0.267797	1.55163e-38	3.01878e-37	38	78	50	D1	Artery. Mammary (STARNET)	EpiXcan	0.998605	starnet_mam	0.999981
807	ENSG00000120586	MRC1	-1.53258	-0.202605	0.125379	0.0291151	0.0846305	8.87878e-12	4.80333e-11	30	60	37	D1	Artery. Mammary (STARNET)	EpiXcan	0.998605	starnet_mam	0.999981
808	ENSG00000154511	FAM69A	1.53249	0.0411466	0.125401	0.446155	0.511789	1.3254e-92	1.11593e-90	45	80	52	D1	Artery. Mammary (STARNET)	EpiXcan	0.998605	starnet_mam	0.999981
809	ENSG00000110756	HPS5	-1.53091	-0.928102	0.125792	0.00109161	0.0397721	4.5776e-06	1.53741e-05	7	22	10	D1	Artery. Mammary (STARNET)	EpiXcan	0.998605	starnet_mam	0.999981
810	ENSG00000005187	ACSM3	-1.5306	-0.331427	0.125867	0.00822743	0.0204612	0.00105139	0.00271559	9	9	9	D1	Artery. Mammary (STARNET)	EpiXcan	0.998605	starnet_mam	0.999981
811	ENSG00000250424	AC004691.2	-1.52966	-0.244637	0.1261	0.0159521	0.0586207	1.81986e-08	7.66121e-08	8	9	9	D1	Artery. Mammary (STARNET)	EpiXcan	0.998605	starnet_mam	0.999981
812	ENSG00000256667	KLRA1P	1.5285	0.628096	0.126388	0.00200074	0.0417439	2.65838e-06	9.15928e-06	4	10	9	D1	Artery. Mammary (STARNET)	EpiXcan	0.998605	starnet_mam	0.999981
813	ENSG00000214944	ARHGEF28	1.52835	0.14891	0.126425	0.0337819	0.0615077	1.00503e-08	4.32795e-08	23	55	25	D1	Artery. Mammary (STARNET)	EpiXcan	0.998605	starnet_mam	0.999981
814	ENSG00000151552	QDPR	1.52814	0.555901	0.126477	0.00293162	0.0199082	0.00133544	0.00341374	6	7	7	D1	Artery. Mammary (STARNET)	EpiXcan	0.998605	starnet_mam	0.999981
815	ENSG00000213222	AC093724.1	1.52612	0.0819743	0.12698	0.137777	0.297743	1.01976e-44	2.41738e-43	32	73	42	D1	Artery. Mammary (STARNET)	EpiXcan	0.998605	starnet_mam	0.999981
816	ENSG00000113231	PDE8B	-1.52574	-0.133926	0.127075	0.0522502	0.0840801	1.25626e-11	6.70221e-11	50	90	61	D1	Artery. Mammary (STARNET)	EpiXcan	0.998605	starnet_mam	0.999981
817	ENSG00000137628	DDX60	-1.52502	-0.315939	0.127255	0.0112026	0.0479466	4.6687e-07	1.73419e-06	47	54	51	D1	Artery. Mammary (STARNET)	EpiXcan	0.998605	starnet_mam	0.999981
818	ENSG00000183060	LYSMD4	-1.52477	-0.0756839	0.127317	0.148235	0.207977	4.24173e-29	5.64408e-28	23	35	29	D1	Artery. Mammary (STARNET)	EpiXcan	0.998605	starnet_mam	0.999981
819	ENSG00000140682	TGFB1I1	-1.5239	-0.0887438	0.127534	0.116659	0.16054	5.52352e-22	5.44546e-21	13	24	14	D1	Artery. Mammary (STARNET)	EpiXcan	0.998605	starnet_mam	0.999981
820	ENSG00000133110	POSTN	1.52254	0.242573	0.127873	0.0140223	0.0249668	0.000298158	0.000821055	24	36	33	D1	Artery. Mammary (STARNET)	EpiXcan	0.998605	starnet_mam	0.999981
821	ENSG00000164494	PDSS2	1.52227	0.113771	0.127942	0.0689156	0.0855848	8.12584e-12	4.40413e-11	45	100	55	D1	Artery. Mammary (STARNET)	EpiXcan	0.998605	starnet_mam	0.999981
822	ENSG00000143156	NME7	-1.5222	-0.110102	0.127958	0.0690722	0.212721	3.30961e-30	4.63979e-29	21	37	32	D1	Artery. Mammary (STARNET)	EpiXcan	0.998605	starnet_mam	0.999981
823	ENSG00000136045	PWP1	-1.52146	-0.356961	0.128146	0.00594161	0.0720624	4.79956e-10	2.31142e-09	15	23	17	D1	Artery. Mammary (STARNET)	EpiXcan	0.998605	starnet_mam	0.999981
824	ENSG00000272606	AC015982.1	-1.52056	-0.506472	0.128371	0.00373126	0.0161492	0.00342922	0.00837301	6	48	8	D1	Artery. Mammary (STARNET)	EpiXcan	0.998605	starnet_mam	0.999981
825	ENSG00000157014	TATDN2	1.52046	0.135308	0.128396	0.0541	0.142663	2.39822e-19	2.05702e-18	54	96	64	D1	Artery. Mammary (STARNET)	EpiXcan	0.998605	starnet_mam	0.999981
826	ENSG00000243244	STON1	-1.52037	-0.0722754	0.128419	0.184261	0.251098	1.34501e-35	2.34576e-34	59	111	71	D1	Artery. Mammary (STARNET)	EpiXcan	0.998605	starnet_mam	0.999981
827	ENSG00000118432	CNR1	1.51985	0.248026	0.128548	0.0148425	0.147486	4.51428e-20	3.9912e-19	21	38	28	D1	Artery. Mammary (STARNET)	EpiXcan	0.998605	starnet_mam	0.999981
828	ENSG00000163482	STK36	1.51968	0.231168	0.128591	0.0148053	0.0377079	8.43974e-06	2.75495e-05	35	47	40	D1	Artery. Mammary (STARNET)	EpiXcan	0.998605	starnet_mam	0.999981
829	ENSG00000139675	HNRNPA1L2	1.51925	0.223037	0.128699	0.0162657	0.085351	8.69939e-12	4.70802e-11	7	31	12	D1	Artery. Mammary (STARNET)	EpiXcan	0.998605	starnet_mam	0.999981
830	ENSG00000172123	SLFN12	-1.51925	-0.088323	0.1287	0.0614935	0.123964	2.78101e-17	2.1398e-16	17	36	19	D1	Artery. Mammary (STARNET)	EpiXcan	0.998605	starnet_mam	0.999981
831	ENSG00000102886	GDPD3	-1.51824	-0.460615	0.128954	0.0442362	0.0909267	1.5649e-12	8.91358e-12	9	56	11	D1	Artery. Mammary (STARNET)	EpiXcan	0.998605	starnet_mam	0.999981
832	ENSG00000170417	TMEM182	1.51678	0.164141	0.129323	0.0296236	0.0124954	0.0104668	0.0241251	29	44	31	D1	Artery. Mammary (STARNET)	EpiXcan	0.998605	starnet_mam	0.999981
833	ENSG00000151233	GXYLT1	-1.51612	-0.0785824	0.129489	0.139736	0.188791	3.85152e-26	4.55406e-25	36	85	44	D1	Artery. Mammary (STARNET)	EpiXcan	0.998605	starnet_mam	0.999981
834	ENSG00000186283	TOR3A	-1.51592	-0.177248	0.129539	0.0275585	0.127105	1.4635e-17	1.14303e-16	11	22	18	D1	Artery. Mammary (STARNET)	EpiXcan	0.998605	starnet_mam	0.999981
835	ENSG00000178053	MLF1	1.51362	0.161574	0.130123	0.0307013	0.0298122	6.99799e-05	0.000206862	25	39	29	D1	Artery. Mammary (STARNET)	EpiXcan	0.998605	starnet_mam	0.999981
836	ENSG00000198355	PIM3	1.51216	0.19342	0.130492	0.0351553	0.0312295	3.69545e-05	0.000112437	43	54	47	D1	Artery. Mammary (STARNET)	EpiXcan	0.998605	starnet_mam	0.999981
837	ENSG00000071051	NCK2	-1.51206	-0.145873	0.130519	0.0396641	0.0613521	1.06667e-08	4.58394e-08	24	42	29	D1	Artery. Mammary (STARNET)	EpiXcan	0.998605	starnet_mam	0.999981
838	ENSG00000103653	CSK	1.51177	0.15246	0.130591	0.0344983	0.0371808	9.70663e-06	3.14398e-05	33	47	39	D1	Artery. Mammary (STARNET)	EpiXcan	0.998605	starnet_mam	0.999981
839	ENSG00000181929	PRKAG1	1.51158	0.268523	0.130642	0.0112758	0.0179357	0.00232343	0.005778	10	13	12	D1	Artery. Mammary (STARNET)	EpiXcan	0.998605	starnet_mam	0.999981
840	ENSG00000256053	APOPT1	-1.51111	-0.369984	0.13076	0.00613348	0.0188768	0.00179906	0.00452933	5	12	5	D1	Artery. Mammary (STARNET)	EpiXcan	0.998605	starnet_mam	0.999981
841	ENSG00000116704	SLC35D1	-1.51109	-0.198111	0.130764	0.0248285	0.0322981	3.95326e-05	0.000119907	52	96	54	D1	Artery. Mammary (STARNET)	EpiXcan	0.998605	starnet_mam	0.999981
842	ENSG00000167460	TPM4	1.51087	0.254976	0.130821	0.0199768	0.0203532	0.00119121	0.00305841	31	40	40	D1	Artery. Mammary (STARNET)	EpiXcan	0.998605	starnet_mam	0.999981
843	ENSG00000246596	AC139795.1	-1.51056	-0.147553	0.130902	0.0319162	0.064002	4.56799e-09	2.03593e-08	12	46	16	D1	Artery. Mammary (STARNET)	EpiXcan	0.998605	starnet_mam	0.999981
844	ENSG00000187720	THSD4	-1.51044	-0.140487	0.130931	0.0460477	0.0167915	0.00321371	0.00787041	45	102	54	D1	Artery. Mammary (STARNET)	EpiXcan	0.998605	starnet_mam	0.999981
845	ENSG00000114520	SNX4	-1.50861	-0.297003	0.131399	0.00793687	0.0244995	0.000365987	0.000997343	14	32	21	D1	Artery. Mammary (STARNET)	EpiXcan	0.998605	starnet_mam	0.999981
846	ENSG00000168906	MAT2A	1.5084	0.116117	0.131451	0.071162	0.0785299	4.1415e-11	2.13788e-10	44	63	50	D1	Artery. Mammary (STARNET)	EpiXcan	0.998605	starnet_mam	0.999981
847	ENSG00000117640	MTFR1L	-1.50816	-0.301706	0.131514	0.0104166	0.039578	4.87781e-06	1.63225e-05	9	15	11	D1	Artery. Mammary (STARNET)	EpiXcan	0.998605	starnet_mam	0.999981
848	ENSG00000172954	LCLAT1	1.50633	0.0716112	0.131982	0.147471	0.294065	3.4353e-44	8.0646e-43	28	41	36	D1	Artery. Mammary (STARNET)	EpiXcan	0.998605	starnet_mam	0.999981
849	ENSG00000111731	C2CD5	1.50572	0.100025	0.132139	0.0955091	0.177529	3.15153e-24	3.41493e-23	64	81	76	D1	Artery. Mammary (STARNET)	EpiXcan	0.998605	starnet_mam	0.999981
850	ENSG00000196557	CACNA1H	-1.50496	-0.17787	0.132335	0.0503605	0.0912722	4.81477e-13	2.83734e-12	4	29	7	D1	Artery. Mammary (STARNET)	EpiXcan	0.998605	starnet_mam	0.999981
851	ENSG00000135677	GNS	-1.50472	-0.118056	0.132396	0.0559763	0.182511	5.01086e-25	5.64685e-24	9	21	13	D1	Artery. Mammary (STARNET)	EpiXcan	0.998605	starnet_mam	0.999981
852	ENSG00000204843	DCTN1	1.50432	0.46592	0.1325	0.00676825	0.0351716	1.41434e-05	4.49166e-05	3	17	5	D1	Artery. Mammary (STARNET)	EpiXcan	0.998605	starnet_mam	0.999981
853	ENSG00000242193	AL359075.1	-1.50424	-0.204063	0.132519	0.0154468	0.0531323	1.0691e-07	4.22166e-07	19	34	23	D1	Artery. Mammary (STARNET)	EpiXcan	0.998605	starnet_mam	0.999981
854	ENSG00000033178	UBA6	-1.5032	-0.21304	0.132787	0.0186308	0.047737	5.05643e-07	1.87114e-06	38	49	45	D1	Artery. Mammary (STARNET)	EpiXcan	0.998605	starnet_mam	0.999981
855	ENSG00000264538	SUZ12P1	1.50225	0.0765213	0.133032	0.125995	0.222407	1.19702e-31	1.78942e-30	130	187	158	D1	Artery. Mammary (STARNET)	EpiXcan	0.998605	starnet_mam	0.999981
856	ENSG00000121797	CCRL2	-1.50173	-0.329758	0.133168	0.0112615	0.025859	0.000241911	0.000672358	11	18	15	D1	Artery. Mammary (STARNET)	EpiXcan	0.998605	starnet_mam	0.999981
857	ENSG00000136960	ENPP2	1.50049	0.132168	0.133488	0.0346322	0.0721998	4.74524e-10	2.28752e-09	39	70	51	D1	Artery. Mammary (STARNET)	EpiXcan	0.998605	starnet_mam	0.999981
858	ENSG00000119285	HEATR1	1.50003	0.398484	0.133607	0.00599252	0.0166304	0.0032931	0.00805677	14	16	16	D1	Artery. Mammary (STARNET)	EpiXcan	0.998605	starnet_mam	0.999981
859	ENSG00000113558	SKP1	-1.4996	-0.385522	0.133719	0.00488577	0.0101657	0.0222602	0.0492839	11	17	15	D1	Artery. Mammary (STARNET)	EpiXcan	0.998605	starnet_mam	0.999981
860	ENSG00000136021	SCYL2	-1.49914	-0.21624	0.133839	0.0162044	0.0385649	5.00421e-06	1.6734e-05	6	8	7	D1	Artery. Mammary (STARNET)	EpiXcan	0.998605	starnet_mam	0.999981
861	ENSG00000165678	GHITM	-1.49905	-0.117113	0.133861	0.067736	0.112786	1.66449e-15	1.15022e-14	24	44	27	D1	Artery. Mammary (STARNET)	EpiXcan	0.998605	starnet_mam	0.999981
862	ENSG00000165943	MOAP1	-1.49839	-0.406496	0.134032	0.00589858	0.0101715	0.0218809	0.0484954	19	23	23	D1	Artery. Mammary (STARNET)	EpiXcan	0.998605	starnet_mam	0.999981
863	ENSG00000160961	ZNF333	1.4983	0.130002	0.134054	0.0514074	0.0972257	2.79921e-13	1.6793e-12	14	20	16	D1	Artery. Mammary (STARNET)	EpiXcan	0.998605	starnet_mam	0.999981
864	ENSG00000180336	MEIOC	-1.49812	-0.261957	0.134102	0.0137195	0.0233937	0.000486104	0.00130453	16	25	22	D1	Artery. Mammary (STARNET)	EpiXcan	0.998605	starnet_mam	0.999981
865	ENSG00000081853	PCDHGA2	1.49806	0.199764	0.134117	0.0213033	0.0395766	4.48325e-06	1.5071e-05	10	11	10	D1	Artery. Mammary (STARNET)	EpiXcan	0.998605	starnet_mam	0.999981
866	ENSG00000183172	SMDT1	1.49792	0.131197	0.134153	0.0406895	0.0641109	4.77397e-09	2.12257e-08	28	46	32	D1	Artery. Mammary (STARNET)	EpiXcan	0.998605	starnet_mam	0.999981
867	ENSG00000271020	AC112220.2	1.49687	0.187789	0.134428	0.0241468	0.0504383	2.22157e-07	8.49987e-07	40	54	47	D1	Artery. Mammary (STARNET)	EpiXcan	0.998605	starnet_mam	0.999981
868	ENSG00000079691	CARMIL1	1.49674	0.117446	0.134461	0.0546121	0.132461	5.83286e-18	4.64662e-17	15	24	16	D1	Artery. Mammary (STARNET)	EpiXcan	0.998605	starnet_mam	0.999981
869	ENSG00000138326	RPS24	1.49619	0.231695	0.134605	0.0183329	0.0315368	4.52761e-05	0.000136537	12	15	14	D1	Artery. Mammary (STARNET)	EpiXcan	0.998605	starnet_mam	0.999981
870	ENSG00000196663	TECPR2	-1.49601	-0.15226	0.134651	0.035981	0.135819	1.90995e-18	1.56579e-17	14	52	22	D1	Artery. Mammary (STARNET)	EpiXcan	0.998605	starnet_mam	0.999981
871	ENSG00000165030	NFIL3	-1.49498	-0.15558	0.13492	0.02718	0.0223311	0.000651159	0.00172317	38	49	46	D1	Artery. Mammary (STARNET)	EpiXcan	0.998605	starnet_mam	0.999981
872	ENSG00000028203	VEZT	-1.49436	-0.237437	0.135082	0.014563	0.0472597	4.20454e-07	1.56894e-06	26	68	29	D1	Artery. Mammary (STARNET)	EpiXcan	0.998605	starnet_mam	0.999981
873	ENSG00000108950	FAM20A	1.49363	0.377531	0.135273	0.00612096	0.0326776	3.32553e-05	0.000101731	5	15	7	D1	Artery. Mammary (STARNET)	EpiXcan	0.998605	starnet_mam	0.999981
874	ENSG00000173917	HOXB2	-1.49351	-0.672346	0.135304	0.00302217	0.0123512	0.0113607	0.0260951	6	16	6	D1	Artery. Mammary (STARNET)	EpiXcan	0.998605	starnet_mam	0.999981
875	ENSG00000089250	NOS1	-1.49283	-0.211331	0.135481	0.0218313	0.0647603	3.96619e-09	1.77582e-08	26	40	33	D1	Artery. Mammary (STARNET)	EpiXcan	0.998605	starnet_mam	0.999981
876	ENSG00000169919	GUSB	-1.49264	-0.127502	0.135532	0.0406989	0.060612	1.07315e-08	4.61047e-08	21	33	27	D1	Artery. Mammary (STARNET)	EpiXcan	0.998605	starnet_mam	0.999981
877	ENSG00000182240	BACE2	-1.49197	-0.0489957	0.135707	0.353648	0.591263	3.04672e-117	4.74834e-115	24	93	28	D1	Artery. Mammary (STARNET)	EpiXcan	0.998605	starnet_mam	0.999981
878	ENSG00000073578	SDHA	1.49103	0.323421	0.135953	0.00793536	0.0129584	0.00896308	0.0208527	14	26	14	D1	Artery. Mammary (STARNET)	EpiXcan	0.998605	starnet_mam	0.999981
879	ENSG00000101216	GMEB2	1.49065	0.15031	0.136054	0.0453111	0.061549	6.41044e-09	2.81429e-08	48	98	69	D1	Artery. Mammary (STARNET)	EpiXcan	0.998605	starnet_mam	0.999981
880	ENSG00000271590	AC108463.3	-1.4905	-0.238933	0.136094	0.01396	0.0406342	3.80165e-06	1.28713e-05	11	27	18	D1	Artery. Mammary (STARNET)	EpiXcan	0.998605	starnet_mam	0.999981
881	ENSG00000197935	ZNF311	-1.49019	-0.196624	0.136174	0.0256573	0.0675779	1.63808e-09	7.57032e-09	7	28	11	D1	Artery. Mammary (STARNET)	EpiXcan	0.998605	starnet_mam	0.999981
882	ENSG00000101220	C20orf27	1.48933	2.29252	0.1364	0.000105548	0.0247294	0.000332637	0.000911717	1	7	2	D1	Artery. Mammary (STARNET)	EpiXcan	0.998605	starnet_mam	0.999981
883	ENSG00000086205	FOLH1	-1.48893	-0.320952	0.136506	0.00899638	0.0262219	0.000210699	0.000589522	29	44	35	D1	Artery. Mammary (STARNET)	EpiXcan	0.998605	starnet_mam	0.999981
884	ENSG00000137727	ARHGAP20	-1.48826	-0.195732	0.136681	0.0229625	0.0287742	9.19577e-05	0.000268202	18	41	22	D1	Artery. Mammary (STARNET)	EpiXcan	0.998605	starnet_mam	0.999981
885	ENSG00000198951	NAGA	-1.48821	-0.112856	0.136694	0.0560646	0.0804368	4.12359e-11	2.12938e-10	23	35	27	D1	Artery. Mammary (STARNET)	EpiXcan	0.998605	starnet_mam	0.999981
886	ENSG00000124104	SNX21	-1.48788	-0.271409	0.136783	0.0100766	0.0401978	3.98607e-06	1.34584e-05	5	9	6	D1	Artery. Mammary (STARNET)	EpiXcan	0.998605	starnet_mam	0.999981
887	ENSG00000129480	DTD2	-1.48762	-0.199204	0.136851	0.0372132	0.0548811	4.67812e-08	1.91064e-07	60	107	75	D1	Artery. Mammary (STARNET)	EpiXcan	0.998605	starnet_mam	0.999981
888	ENSG00000029639	TFB1M	-1.48736	-0.188998	0.136919	0.0256263	0.0196883	0.0013972	0.00356229	36	63	46	D1	Artery. Mammary (STARNET)	EpiXcan	0.998605	starnet_mam	0.999981
889	ENSG00000163528	CHCHD4	1.48711	0.272248	0.136984	0.00731703	0.0223015	0.00062805	0.00166533	8	9	9	D1	Artery. Mammary (STARNET)	EpiXcan	0.998605	starnet_mam	0.999981
890	ENSG00000153157	SYCP2L	1.48705	0.380485	0.137002	0.0058609	0.0353232	1.58417e-05	4.99636e-05	8	27	10	D1	Artery. Mammary (STARNET)	EpiXcan	0.998605	starnet_mam	0.999981
891	ENSG00000135931	ARMC9	1.48682	0.0792437	0.137064	0.156869	0.200473	7.38659e-28	9.35294e-27	58	75	68	D1	Artery. Mammary (STARNET)	EpiXcan	0.998605	starnet_mam	0.999981
892	ENSG00000125388	GRK4	-1.48663	-0.0843229	0.137111	0.126143	0.376786	5.83843e-59	2.12769e-57	13	23	16	D1	Artery. Mammary (STARNET)	EpiXcan	0.998605	starnet_mam	0.999981
893	ENSG00000176595	KBTBD11	-1.48642	-0.144804	0.137168	0.0469014	0.0782613	8.432e-11	4.26255e-10	14	38	26	D1	Artery. Mammary (STARNET)	EpiXcan	0.998605	starnet_mam	0.999981
894	ENSG00000151012	SLC7A11	-1.48594	-0.152949	0.137295	0.0651012	0.0394258	2.37299e-06	8.21074e-06	22	41	28	D1	Artery. Mammary (STARNET)	EpiXcan	0.998605	starnet_mam	0.999981
895	ENSG00000107290	SETX	1.48533	0.125639	0.137458	0.0514291	0.115518	8.09533e-16	5.70176e-15	16	23	18	D1	Artery. Mammary (STARNET)	EpiXcan	0.998605	starnet_mam	0.999981
896	ENSG00000205517	RGL3	-1.48293	-1.18135	0.138094	0.00049248	0.0681025	1.16018e-09	5.41814e-09	12	24	16	D1	Artery. Mammary (STARNET)	EpiXcan	0.998605	starnet_mam	0.999981
897	ENSG00000197608	ZNF841	1.48271	0.289523	0.138152	0.00816108	0.0957846	4.3052e-13	2.54525e-12	18	23	22	D1	Artery. Mammary (STARNET)	EpiXcan	0.998605	starnet_mam	0.999981
898	ENSG00000172244	C5orf34	1.48271	0.259397	0.138152	0.0121256	0.0402047	3.86535e-06	1.30779e-05	14	19	17	D1	Artery. Mammary (STARNET)	EpiXcan	0.998605	starnet_mam	0.999981
899	ENSG00000213366	GSTM2	-1.48185	-0.0876558	0.13838	0.122851	0.210464	3.29537e-29	4.40888e-28	40	98	48	D1	Artery. Mammary (STARNET)	EpiXcan	0.998605	starnet_mam	0.999981
900	ENSG00000149972	CNTN5	1.48185	0.122775	0.13838	0.0655781	0.0621082	8.05164e-09	3.50539e-08	67	115	85	D1	Artery. Mammary (STARNET)	EpiXcan	0.998605	starnet_mam	0.999981
901	ENSG00000226329	AC005682.1	1.48113	0.147387	0.138573	0.0342268	0.0822714	1.78665e-11	9.43901e-11	19	62	27	D1	Artery. Mammary (STARNET)	EpiXcan	0.998605	starnet_mam	0.999981
902	ENSG00000164171	ITGA2	-1.4803	-0.065903	0.138793	0.158334	0.250974	6.2748e-36	1.11022e-34	107	154	128	D1	Artery. Mammary (STARNET)	EpiXcan	0.998605	starnet_mam	0.999981
903	ENSG00000099937	SERPIND1	-1.4794	-0.261516	0.139035	0.017965	0.0354196	1.55833e-05	4.92016e-05	20	35	20	D1	Artery. Mammary (STARNET)	EpiXcan	0.998605	starnet_mam	0.999981
904	ENSG00000124535	WRNIP1	1.47895	0.164366	0.139153	0.0260019	0.0386097	6.56828e-06	2.16043e-05	32	50	38	D1	Artery. Mammary (STARNET)	EpiXcan	0.998605	starnet_mam	0.999981
905	ENSG00000143869	GDF7	-1.47836	-0.190299	0.139311	0.0233711	0.0290167	9.98566e-05	0.000289913	29	39	35	D1	Artery. Mammary (STARNET)	EpiXcan	0.998605	starnet_mam	0.999981
906	ENSG00000170271	FAXDC2	-1.47778	-0.15832	0.139468	0.0411697	0.0904436	1.36028e-12	7.77528e-12	3	5	4	D1	Artery. Mammary (STARNET)	EpiXcan	0.998605	starnet_mam	0.999981
907	ENSG00000066248	NGEF	-1.47773	-0.0879384	0.139481	0.10521	0.342891	5.23716e-52	1.57222e-50	6	12	7	D1	Artery. Mammary (STARNET)	EpiXcan	0.998605	starnet_mam	0.999981
908	ENSG00000139618	BRCA2	-1.47762	-0.243095	0.139509	0.0175019	0.236207	4.14544e-34	6.79315e-33	4	10	7	D1	Artery. Mammary (STARNET)	EpiXcan	0.998605	starnet_mam	0.999981
909	ENSG00000134533	RERG	-1.47713	-0.194191	0.139641	0.0278364	0.0374246	9.0702e-06	2.94892e-05	11	72	13	D1	Artery. Mammary (STARNET)	EpiXcan	0.998605	starnet_mam	0.999981
910	ENSG00000272983	AL117339.4	-1.47689	-0.26019	0.139706	0.0203984	0.090816	1.93871e-12	1.09746e-11	19	35	23	D1	Artery. Mammary (STARNET)	EpiXcan	0.998605	starnet_mam	0.999981
911	ENSG00000113805	CNTN3	1.47677	0.767072	0.139737	0.00298888	0.0395356	5.15087e-06	1.72048e-05	12	24	13	D1	Artery. Mammary (STARNET)	EpiXcan	0.998605	starnet_mam	0.999981
912	ENSG00000250938	AC108866.1	1.47603	0.174085	0.139937	0.026272	0.0110843	0.016771	0.0378517	28	31	31	D1	Artery. Mammary (STARNET)	EpiXcan	0.998605	starnet_mam	0.999981
913	ENSG00000100325	ASCC2	1.47529	0.260263	0.140134	0.0109324	0.049174	3.17359e-07	1.19643e-06	12	18	16	D1	Artery. Mammary (STARNET)	EpiXcan	0.998605	starnet_mam	0.999981
914	ENSG00000006534	ALDH3B1	1.47502	0.25662	0.140207	0.0133368	0.0314356	4.70531e-05	0.000141575	29	45	33	D1	Artery. Mammary (STARNET)	EpiXcan	0.998605	starnet_mam	0.999981
915	ENSG00000120051	CFAP58	-1.47501	-0.315439	0.140209	0.0142027	0.0105346	0.018968	0.0424117	27	34	34	D1	Artery. Mammary (STARNET)	EpiXcan	0.998605	starnet_mam	0.999981
916	ENSG00000114107	CEP70	-1.47473	-0.178788	0.140286	0.0273083	0.0689504	1.22387e-09	5.70103e-09	20	40	28	D1	Artery. Mammary (STARNET)	EpiXcan	0.998605	starnet_mam	0.999981
917	ENSG00000170779	CDCA4	1.47445	0.317973	0.140361	0.00995436	0.0163595	0.00349144	0.0085221	15	24	19	D1	Artery. Mammary (STARNET)	EpiXcan	0.998605	starnet_mam	0.999981
918	ENSG00000157570	TSPAN18	1.47249	0.099146	0.140889	0.0969007	0.0666517	2.35274e-09	1.07276e-08	99	130	119	D1	Artery. Mammary (STARNET)	EpiXcan	0.998605	starnet_mam	0.999981
919	ENSG00000164111	ANXA5	-1.47233	-0.074616	0.140931	0.174169	0.25113	2.30016e-36	4.12957e-35	74	98	91	D1	Artery. Mammary (STARNET)	EpiXcan	0.998605	starnet_mam	0.999981
920	ENSG00000168806	LCMT2	-1.47219	-0.490132	0.140969	0.00344829	0.0292143	7.71829e-05	0.00022669	7	13	10	D1	Artery. Mammary (STARNET)	EpiXcan	0.998605	starnet_mam	0.999981
921	ENSG00000080815	PSEN1	1.47165	0.154955	0.141116	0.0378517	0.0580319	1.91329e-08	8.04757e-08	24	35	28	D1	Artery. Mammary (STARNET)	EpiXcan	0.998605	starnet_mam	0.999981
922	ENSG00000160072	ATAD3B	1.47088	0.265045	0.141323	0.0134477	0.0682518	1.41409e-09	6.56412e-09	12	32	19	D1	Artery. Mammary (STARNET)	EpiXcan	0.998605	starnet_mam	0.999981
923	ENSG00000120158	RCL1	-1.4708	-0.11796	0.141345	0.0553729	0.130255	7.13894e-18	5.64716e-17	19	29	25	D1	Artery. Mammary (STARNET)	EpiXcan	0.998605	starnet_mam	0.999981
924	ENSG00000185710	SMG1P4	-1.46997	-0.0982171	0.141569	0.0708361	0.0261077	0.000218253	0.00060961	76	86	86	D1	Artery. Mammary (STARNET)	EpiXcan	0.998605	starnet_mam	0.999981
925	ENSG00000203705	TATDN3	1.46967	0.0792318	0.141652	0.10932	0.190773	1.85316e-26	2.21622e-25	10	13	12	D1	Artery. Mammary (STARNET)	EpiXcan	0.998605	starnet_mam	0.999981
926	ENSG00000162976	PQLC3	1.46943	0.286317	0.141715	0.0104996	0.101947	5.27355e-14	3.3387e-13	22	60	33	D1	Artery. Mammary (STARNET)	EpiXcan	0.998605	starnet_mam	0.999981
927	ENSG00000159899	NPR2	1.46749	0.129717	0.142243	0.0341569	0.0151648	0.00508027	0.012177	51	87	59	D1	Artery. Mammary (STARNET)	EpiXcan	0.998605	starnet_mam	0.999981
928	ENSG00000169908	TM4SF1	1.46713	0.160267	0.142341	0.0300107	0.0673042	1.9306e-09	8.86344e-09	11	15	12	D1	Artery. Mammary (STARNET)	EpiXcan	0.998605	starnet_mam	0.999981
929	ENSG00000170542	SERPINB9	-1.46596	-0.0845805	0.142661	0.131388	0.228025	4.17953e-32	6.34509e-31	32	55	39	D1	Artery. Mammary (STARNET)	EpiXcan	0.998605	starnet_mam	0.999981
930	ENSG00000078814	MYH7B	1.46504	0.156449	0.142909	0.0312311	0.0616966	8.88275e-09	3.85235e-08	46	74	56	D1	Artery. Mammary (STARNET)	EpiXcan	0.998605	starnet_mam	0.999981
931	ENSG00000138078	PREPL	1.46474	0.127801	0.142991	0.0503681	0.148311	3.26374e-20	2.91193e-19	5	8	7	D1	Artery. Mammary (STARNET)	EpiXcan	0.998605	starnet_mam	0.999981
932	ENSG00000175470	PPP2R2D	-1.46456	-0.266037	0.143041	0.0125345	0.0188886	0.00155195	0.00394003	20	46	26	D1	Artery. Mammary (STARNET)	EpiXcan	0.998605	starnet_mam	0.999981
933	ENSG00000161249	DMKN	-1.46123	-0.329134	0.143953	0.0102382	0.0198661	0.00131095	0.00335407	23	41	36	D1	Artery. Mammary (STARNET)	EpiXcan	0.998605	starnet_mam	0.999981
934	ENSG00000168743	NPNT	1.46068	0.0957885	0.144105	0.079755	0.077221	1.08189e-10	5.441e-10	54	109	61	D1	Artery. Mammary (STARNET)	EpiXcan	0.998605	starnet_mam	0.999981
935	ENSG00000136485	DCAF7	1.45935	0.218657	0.144469	0.023789	0.0664653	1.50342e-09	6.96117e-09	2	4	2	D1	Artery. Mammary (STARNET)	EpiXcan	0.998605	starnet_mam	0.999981
936	ENSG00000182149	IST1	-1.45929	-0.19848	0.144486	0.0222504	0.0222754	0.000633432	0.00167808	28	39	35	D1	Artery. Mammary (STARNET)	EpiXcan	0.998605	starnet_mam	0.999981
937	ENSG00000141562	NARF	1.45928	0.102025	0.144487	0.0718427	0.164727	1.63846e-22	1.64745e-21	12	18	14	D1	Artery. Mammary (STARNET)	EpiXcan	0.998605	starnet_mam	0.999981
938	ENSG00000225745	AL773572.1	-1.45879	-0.0800538	0.144624	0.124931	0.225574	2.18665e-31	3.2358e-30	11	24	14	D1	Artery. Mammary (STARNET)	EpiXcan	0.998605	starnet_mam	0.999981
939	ENSG00000148296	SURF6	1.45839	0.0964025	0.144734	0.066476	0.138079	4.84622e-19	4.06861e-18	13	25	19	D1	Artery. Mammary (STARNET)	EpiXcan	0.998605	starnet_mam	0.999981
940	ENSG00000112276	BVES	-1.4577	-0.0679267	0.144924	0.134072	0.254133	4.14764e-36	7.37413e-35	18	28	19	D1	Artery. Mammary (STARNET)	EpiXcan	0.998605	starnet_mam	0.999981
941	ENSG00000197860	SGTB	1.4574	0.164003	0.145005	0.0299471	0.0425617	1.48394e-06	5.23345e-06	11	46	11	D1	Artery. Mammary (STARNET)	EpiXcan	0.998605	starnet_mam	0.999981
942	ENSG00000243811	APOBEC3D	-1.45706	-0.258616	0.1451	0.0107867	0.0680309	1.21021e-09	5.64098e-09	11	21	15	D1	Artery. Mammary (STARNET)	EpiXcan	0.998605	starnet_mam	0.999981
943	ENSG00000103657	HERC1	-1.45666	-0.180752	0.145209	0.0236582	0.0353964	1.54905e-05	4.89296e-05	14	17	17	D1	Artery. Mammary (STARNET)	EpiXcan	0.998605	starnet_mam	0.999981
944	ENSG00000131370	SH3BP5	1.45612	0.111298	0.14536	0.0395567	0.0647358	3.08247e-09	1.39077e-08	10	14	11	D1	Artery. Mammary (STARNET)	EpiXcan	0.998605	starnet_mam	0.999981
945	ENSG00000197323	TRIM33	1.45604	0.306832	0.145381	0.010218	0.0677413	1.19259e-09	5.56239e-09	5	13	6	D1	Artery. Mammary (STARNET)	EpiXcan	0.998605	starnet_mam	0.999981
946	ENSG00000247828	TMEM161B-AS1	1.45551	0.0714131	0.145527	0.152126	0.415261	1.36868e-67	6.30538e-66	16	28	21	D1	Artery. Mammary (STARNET)	EpiXcan	0.998605	starnet_mam	0.999981
947	ENSG00000148110	MFSD14B	-1.45491	-0.150125	0.145694	0.035259	0.093089	8.06878e-13	4.66854e-12	11	14	12	D1	Artery. Mammary (STARNET)	EpiXcan	0.998605	starnet_mam	0.999981
948	ENSG00000138686	BBS7	-1.45407	-0.236397	0.145926	0.0130646	0.028036	0.000133164	0.000381623	23	50	27	D1	Artery. Mammary (STARNET)	EpiXcan	0.998605	starnet_mam	0.999981
949	ENSG00000184009	ACTG1	-1.45292	-0.497873	0.146247	0.00344643	0.0358304	1.06259e-05	3.42508e-05	3	17	7	D1	Artery. Mammary (STARNET)	EpiXcan	0.998605	starnet_mam	0.999981
950	ENSG00000145777	TSLP	1.45276	0.0861601	0.146291	0.0932732	0.135365	1.24105e-18	1.02603e-17	36	58	44	D1	Artery. Mammary (STARNET)	EpiXcan	0.998605	starnet_mam	0.999981
951	ENSG00000188687	SLC4A5	-1.45188	-0.146327	0.146534	0.0604847	0.276157	6.38024e-40	1.2964e-38	6	61	7	D1	Artery. Mammary (STARNET)	EpiXcan	0.998605	starnet_mam	0.999981
952	ENSG00000105383	CD33	1.45154	0.355799	0.146631	0.00795929	0.0138634	0.00670084	0.0158616	10	43	13	D1	Artery. Mammary (STARNET)	EpiXcan	0.998605	starnet_mam	0.999981
953	ENSG00000169136	ATF5	1.44938	0.265104	0.147232	0.0120694	0.0348128	1.76203e-05	5.53587e-05	15	21	17	D1	Artery. Mammary (STARNET)	EpiXcan	0.998605	starnet_mam	0.999981
954	ENSG00000251417	AC145285.2	1.4491	0.141661	0.147309	0.015786	0.0596653	1.59284e-08	6.74619e-08	14	26	18	D1	Artery. Mammary (STARNET)	EpiXcan	0.998605	starnet_mam	0.999981
955	ENSG00000134375	TIMM17A	1.4486	0.114971	0.147448	0.0567746	0.121987	5.05404e-17	3.81265e-16	8	46	11	D1	Artery. Mammary (STARNET)	EpiXcan	0.998605	starnet_mam	0.999981
956	ENSG00000170037	CNTROB	1.44843	0.128283	0.147498	0.0463783	0.129903	1.29352e-17	1.01229e-16	20	58	26	D1	Artery. Mammary (STARNET)	EpiXcan	0.998605	starnet_mam	0.999981
957	ENSG00000127980	PEX1	-1.44822	-0.26086	0.147554	0.00837757	0.0241579	0.000372356	0.00101432	6	13	7	D1	Artery. Mammary (STARNET)	EpiXcan	0.998605	starnet_mam	0.999981
958	ENSG00000251596	HADHAP1	1.44819	0.113886	0.147564	0.0602936	0.125299	4.54972e-17	3.44462e-16	20	46	21	D1	Artery. Mammary (STARNET)	EpiXcan	0.998605	starnet_mam	0.999981
959	ENSG00000144559	TAMM41	1.44697	0.0699208	0.147904	0.150115	0.320981	1.17069e-47	3.02479e-46	18	34	20	D1	Artery. Mammary (STARNET)	EpiXcan	0.998605	starnet_mam	0.999981
960	ENSG00000184601	C14orf180	1.44605	2.39734	0.148164	0.000153034	0.0267105	0.000174317	0.000492051	2	7	6	D1	Artery. Mammary (STARNET)	EpiXcan	0.998605	starnet_mam	0.999981
961	ENSG00000153820	SPHKAP	-1.4459	-0.294379	0.148205	0.00835757	0.0427257	2.1385e-06	7.43981e-06	3	7	3	D1	Artery. Mammary (STARNET)	EpiXcan	0.998605	starnet_mam	0.999981
962	ENSG00000255893	AP000786.1	1.44548	0.0893717	0.148324	0.116266	0.238512	5.90911e-35	1.00427e-33	11	38	14	D1	Artery. Mammary (STARNET)	EpiXcan	0.998605	starnet_mam	0.999981
963	ENSG00000180773	SLC36A4	-1.44512	-0.149953	0.148423	0.0431823	0.0403145	3.5633e-06	1.21063e-05	25	31	25	D1	Artery. Mammary (STARNET)	EpiXcan	0.998605	starnet_mam	0.999981
964	ENSG00000258987	AL132642.1	1.44482	0.169179	0.148507	0.0269451	0.0181655	0.00210823	0.00526788	38	68	51	D1	Artery. Mammary (STARNET)	EpiXcan	0.998605	starnet_mam	0.999981
965	ENSG00000121769	FABP3	-1.44438	-0.161551	0.148633	0.025936	0.0728433	3.60156e-10	1.75059e-09	14	21	17	D1	Artery. Mammary (STARNET)	EpiXcan	0.998605	starnet_mam	0.999981
966	ENSG00000123297	TSFM	-1.44387	-0.288144	0.148777	0.00842025	0.0318555	4.05579e-05	0.000122864	12	16	15	D1	Artery. Mammary (STARNET)	EpiXcan	0.998605	starnet_mam	0.999981
967	ENSG00000143252	SDHC	1.44382	0.18391	0.14879	0.0290801	0.0829675	1.94532e-11	1.02514e-10	11	21	12	D1	Artery. Mammary (STARNET)	EpiXcan	0.998605	starnet_mam	0.999981
968	ENSG00000155085	AK9	-1.44353	-0.0813221	0.148872	0.116823	0.26437	8.13089e-38	1.54098e-36	30	50	37	D1	Artery. Mammary (STARNET)	EpiXcan	0.998605	starnet_mam	0.999981
969	ENSG00000198171	DDRGK1	-1.44222	-0.286396	0.14924	0.00976051	0.0248345	0.000299151	0.000823636	11	18	13	D1	Artery. Mammary (STARNET)	EpiXcan	0.998605	starnet_mam	0.999981
970	ENSG00000122691	TWIST1	1.44159	0.0779554	0.149418	0.152507	0.257366	6.46051e-37	1.1816e-35	9	72	15	D1	Artery. Mammary (STARNET)	EpiXcan	0.998605	starnet_mam	0.999981
971	ENSG00000116977	LGALS8	1.4415	0.0717305	0.149444	0.0910737	0.144876	4.56889e-20	4.03704e-19	40	65	47	D1	Artery. Mammary (STARNET)	EpiXcan	0.998605	starnet_mam	0.999981
972	ENSG00000262554	AC004232.1	-1.44027	-0.23032	0.149791	0.0122577	0.0434537	1.72806e-06	6.05359e-06	14	39	21	D1	Artery. Mammary (STARNET)	EpiXcan	0.998605	starnet_mam	0.999981
973	ENSG00000178381	ZFAND2A	-1.43842	-0.0765685	0.150314	0.151864	0.271935	3.6912e-39	7.30758e-38	27	45	36	D1	Artery. Mammary (STARNET)	EpiXcan	0.998605	starnet_mam	0.999981
974	ENSG00000165966	PDZRN4	1.43819	0.18879	0.150382	0.0277212	0.0714048	6.03067e-10	2.89101e-09	28	40	38	D1	Artery. Mammary (STARNET)	EpiXcan	0.998605	starnet_mam	0.999981
975	ENSG00000067533	RRP15	-1.4381	-0.193338	0.150405	0.0202946	0.216221	5.99101e-30	8.27222e-29	9	15	13	D1	Artery. Mammary (STARNET)	EpiXcan	0.998605	starnet_mam	0.999981
976	ENSG00000120784	ZFP30	-1.43776	-0.100938	0.150503	0.072298	0.0696828	7.68407e-10	3.64782e-09	51	85	68	D1	Artery. Mammary (STARNET)	EpiXcan	0.998605	starnet_mam	0.999981
977	ENSG00000080166	DCT	1.43751	0.132492	0.150572	0.0392409	0.0883155	3.14192e-12	1.75149e-11	46	60	54	D1	Artery. Mammary (STARNET)	EpiXcan	0.998605	starnet_mam	0.999981
978	ENSG00000124733	MEA1	1.43741	0.192829	0.150601	0.0484109	0.0749019	1.72248e-10	8.56564e-10	25	34	29	D1	Artery. Mammary (STARNET)	EpiXcan	0.998605	starnet_mam	0.999981
979	ENSG00000175029	CTBP2	-1.4368	-0.31278	0.150776	0.0131585	0.0236368	0.000452904	0.00122103	17	19	18	D1	Artery. Mammary (STARNET)	EpiXcan	0.998605	starnet_mam	0.999981
980	ENSG00000116288	PARK7	1.4358	0.232318	0.15106	0.0150897	0.0367191	6.78274e-06	2.22796e-05	8	13	9	D1	Artery. Mammary (STARNET)	EpiXcan	0.998605	starnet_mam	0.999981
981	ENSG00000184898	RBM43	1.43474	0.121374	0.151362	0.0425464	0.0844151	1.25443e-11	6.69484e-11	21	32	25	D1	Artery. Mammary (STARNET)	EpiXcan	0.998605	starnet_mam	0.999981
982	ENSG00000241258	CRCP	-1.43366	-0.0938561	0.151669	0.0368573	0.0142116	0.00678836	0.016061	21	36	25	D1	Artery. Mammary (STARNET)	EpiXcan	0.998605	starnet_mam	0.999981
983	ENSG00000173915	USMG5	-1.4332	-0.582318	0.151802	0.00199799	0.01507	0.00527802	0.0126372	4	8	4	D1	Artery. Mammary (STARNET)	EpiXcan	0.998605	starnet_mam	0.999981
984	ENSG00000207864	MIR27B	-1.43269	-0.185319	0.151947	0.0196059	0.03609	1.40342e-05	4.45988e-05	20	25	23	D1	Artery. Mammary (STARNET)	EpiXcan	0.998605	starnet_mam	0.999981
985	ENSG00000171766	GATM	-1.43208	-0.0961251	0.15212	0.0741493	0.131786	7.77769e-18	6.13587e-17	37	49	42	D1	Artery. Mammary (STARNET)	EpiXcan	0.998605	starnet_mam	0.999981
986	ENSG00000081760	AACS	-1.43186	-0.157894	0.152183	0.0257962	0.0104818	0.0202942	0.0451291	41	68	51	D1	Artery. Mammary (STARNET)	EpiXcan	0.998605	starnet_mam	0.999981
987	ENSG00000238244	GABARAPL3	1.4299	0.176054	0.152745	0.0234686	0.0391114	5.38161e-06	1.79183e-05	10	23	11	D1	Artery. Mammary (STARNET)	EpiXcan	0.998605	starnet_mam	0.999981
988	ENSG00000070831	CDC42	-1.4293	-0.366055	0.152917	0.00690596	0.0114847	0.0150413	0.0341106	13	26	15	D1	Artery. Mammary (STARNET)	EpiXcan	0.998605	starnet_mam	0.999981
989	ENSG00000167528	ZNF641	1.42854	0.0463212	0.153138	0.293058	0.395366	2.55318e-63	1.02477e-61	48	68	60	D1	Artery. Mammary (STARNET)	EpiXcan	0.998605	starnet_mam	0.999981
990	ENSG00000137841	PLCB2	1.42777	0.141726	0.153359	0.0332133	0.0446341	9.98531e-07	3.57927e-06	4	13	5	D1	Artery. Mammary (STARNET)	EpiXcan	0.998605	starnet_mam	0.999981
991	ENSG00000141127	PRPSAP2	1.42774	0.149958	0.153366	0.0323706	0.0916218	1.55196e-12	8.84526e-12	19	74	28	D1	Artery. Mammary (STARNET)	EpiXcan	0.998605	starnet_mam	0.999981
992	ENSG00000253669	AP003356.1	-1.42732	-0.231043	0.153487	0.021748	0.0607986	1.18697e-08	5.07711e-08	13	23	17	D1	Artery. Mammary (STARNET)	EpiXcan	0.998605	starnet_mam	0.999981
993	ENSG00000117643	MAN1C1	1.42581	0.0984063	0.153922	0.0814673	0.113737	1.9826e-15	1.36234e-14	40	66	50	D1	Artery. Mammary (STARNET)	EpiXcan	0.998605	starnet_mam	0.999981
994	ENSG00000258302	AC025034.1	1.4253	0.131879	0.15407	0.0409262	0.11473	1.02917e-15	7.20373e-15	15	23	21	D1	Artery. Mammary (STARNET)	EpiXcan	0.998605	starnet_mam	0.999981
995	ENSG00000251364	AC107884.1	-1.42498	-0.0676652	0.154164	0.198042	0.617068	2.19633e-126	4.23372e-124	28	52	36	D1	Artery. Mammary (STARNET)	EpiXcan	0.998605	starnet_mam	0.999981
996	ENSG00000156253	RWDD2B	1.42486	0.162138	0.154198	0.0371585	0.0418135	2.80116e-06	9.6083e-06	31	38	37	D1	Artery. Mammary (STARNET)	EpiXcan	0.998605	starnet_mam	0.999981
997	ENSG00000116752	BCAS2	-1.42381	-0.291404	0.1545	0.00814624	0.0233003	0.000483047	0.00129704	6	10	7	D1	Artery. Mammary (STARNET)	EpiXcan	0.998605	starnet_mam	0.999981
998	ENSG00000144460	NYAP2	-1.42379	-0.0612253	0.154507	0.119438	0.105871	1.85867e-14	1.21074e-13	114	174	137	D1	Artery. Mammary (STARNET)	EpiXcan	0.998605	starnet_mam	0.999981
999	ENSG00000156453	PCDH1	-1.42253	-0.356768	0.154874	0.00978437	0.0419076	2.30167e-06	7.97339e-06	2	12	2	D1	Artery. Mammary (STARNET)	EpiXcan	0.998605	starnet_mam	0.999981
1000	ENSG00000225996	AL356356.1	-1.42177	-0.132683	0.155092	0.0479735	0.0691694	1.11584e-09	5.22271e-09	25	35	27	D1	Artery. Mammary (STARNET)	EpiXcan	0.998605	starnet_mam	0.999981
1001	ENSG00000138018	SELENOI	-1.4207	-0.188091	0.155404	0.0236554	0.0237445	0.000438046	0.00118271	30	46	38	D1	Artery. Mammary (STARNET)	EpiXcan	0.998605	starnet_mam	0.999981
1002	ENSG00000117500	TMED5	-1.42021	-0.360701	0.155547	0.00579575	0.0387016	6.37028e-06	2.09718e-05	18	50	26	D1	Artery. Mammary (STARNET)	EpiXcan	0.998605	starnet_mam	0.999981
1003	ENSG00000174953	DHX36	1.42017	0.0742826	0.155558	0.0847399	0.151944	4.71639e-21	4.39816e-20	12	19	16	D1	Artery. Mammary (STARNET)	EpiXcan	0.998605	starnet_mam	0.999981
1004	ENSG00000197128	ZNF772	-1.41976	-0.0696426	0.155676	0.187642	0.340647	6.15527e-52	1.84406e-50	120	208	150	D1	Artery. Mammary (STARNET)	EpiXcan	0.998605	starnet_mam	0.999981
1005	ENSG00000108039	XPNPEP1	-1.41844	-0.882502	0.156061	0.00099033	0.0146874	0.00580841	0.0138206	4	7	5	D1	Artery. Mammary (STARNET)	EpiXcan	0.998605	starnet_mam	0.999981
1006	ENSG00000171763	SPATA5L1	-1.41808	-0.0709715	0.156169	0.136669	0.333175	3.64024e-50	1.02953e-48	24	44	33	D1	Artery. Mammary (STARNET)	EpiXcan	0.998605	starnet_mam	0.999981
1007	ENSG00000026103	FAS	-1.41798	-0.104734	0.156198	0.0909243	0.0597174	1.37746e-08	5.86451e-08	70	98	86	D1	Artery. Mammary (STARNET)	EpiXcan	0.998605	starnet_mam	0.999981
1008	ENSG00000004766	VPS50	-1.41791	-0.282306	0.156216	0.0118821	0.0373461	8.64977e-06	2.81849e-05	18	55	27	D1	Artery. Mammary (STARNET)	EpiXcan	0.998605	starnet_mam	0.999981
1009	ENSG00000166557	TMED3	1.41757	0.0992164	0.156318	0.0866612	0.14436	1.58515e-20	1.43793e-19	83	164	105	D1	Artery. Mammary (STARNET)	EpiXcan	0.998605	starnet_mam	0.999981
1010	ENSG00000166086	JAM3	-1.41734	-0.130054	0.156385	0.0807574	0.124218	7.18376e-17	5.36675e-16	38	60	45	D1	Artery. Mammary (STARNET)	EpiXcan	0.998605	starnet_mam	0.999981
1011	ENSG00000240405	SAMMSON	1.41703	0.0561709	0.156474	0.219414	0.350263	1.44499e-53	4.55249e-52	3	19	3	D1	Artery. Mammary (STARNET)	EpiXcan	0.998605	starnet_mam	0.999981
1012	ENSG00000170624	SGCD	1.41691	0.0846589	0.15651	0.0983436	0.296815	1.02275e-43	2.3448e-42	26	48	37	D1	Artery. Mammary (STARNET)	EpiXcan	0.998605	starnet_mam	0.999981
1013	ENSG00000151665	PIGF	-1.41689	-0.14245	0.156515	0.0353591	0.0466701	7.01729e-07	2.56112e-06	39	54	49	D1	Artery. Mammary (STARNET)	EpiXcan	0.998605	starnet_mam	0.999981
1014	ENSG00000022976	ZNF839	-1.4167	-0.0960436	0.15657	0.0622363	0.104889	2.64018e-14	1.70465e-13	68	89	85	D1	Artery. Mammary (STARNET)	EpiXcan	0.998605	starnet_mam	0.999981
1015	ENSG00000032742	IFT88	-1.41401	-0.123722	0.15736	0.0408625	0.163069	1.35023e-22	1.3642e-21	21	54	32	D1	Artery. Mammary (STARNET)	EpiXcan	0.998605	starnet_mam	0.999981
1016	ENSG00000119042	SATB2	1.41389	0.0626303	0.157393	0.172655	0.31003	3.49856e-46	8.5281e-45	42	62	50	D1	Artery. Mammary (STARNET)	EpiXcan	0.998605	starnet_mam	0.999981
1017	ENSG00000182158	CREB3L2	1.41357	1.01617	0.157488	0.000651086	0.0100731	0.0221098	0.0489658	2	15	2	D1	Artery. Mammary (STARNET)	EpiXcan	0.998605	starnet_mam	0.999981
1018	ENSG00000247903	AC024896.1	1.41328	0.118533	0.157574	0.0595671	0.138847	7.36707e-19	6.12181e-18	29	45	38	D1	Artery. Mammary (STARNET)	EpiXcan	0.998605	starnet_mam	0.999981
1019	ENSG00000229666	MAST4-AS1	1.41229	0.143013	0.157865	0.0322156	0.111535	1.62291e-15	1.12308e-14	9	20	12	D1	Artery. Mammary (STARNET)	EpiXcan	0.998605	starnet_mam	0.999981
1020	ENSG00000175691	ZNF77	-1.41182	-0.107004	0.158003	0.0532933	0.121431	1.5331e-16	1.12864e-15	4	17	9	D1	Artery. Mammary (STARNET)	EpiXcan	0.998605	starnet_mam	0.999981
1021	ENSG00000244045	TMEM199	1.41092	0.118767	0.158268	0.0556996	0.13293	4.58424e-18	3.68197e-17	23	33	29	D1	Artery. Mammary (STARNET)	EpiXcan	0.998605	starnet_mam	0.999981
1022	ENSG00000103381	CPPED1	1.41078	0.164175	0.158309	0.0266404	0.0711443	5.64498e-10	2.71055e-09	22	31	26	D1	Artery. Mammary (STARNET)	EpiXcan	0.998605	starnet_mam	0.999981
1023	ENSG00000171160	MORN4	-1.41057	-0.148252	0.158371	0.0323938	0.107609	1.48204e-14	9.68847e-14	13	86	20	D1	Artery. Mammary (STARNET)	EpiXcan	0.998605	starnet_mam	0.999981
1024	ENSG00000100084	HIRA	1.41009	0.214446	0.158513	0.0122188	0.0149953	0.00489706	0.011759	30	36	33	D1	Artery. Mammary (STARNET)	EpiXcan	0.998605	starnet_mam	0.999981
1025	ENSG00000167842	MIS12	1.40932	0.0657882	0.158741	0.164675	0.235164	3.38651e-33	5.3635e-32	24	30	25	D1	Artery. Mammary (STARNET)	EpiXcan	0.998605	starnet_mam	0.999981
1026	ENSG00000128617	OPN1SW	1.40914	0.11628	0.158795	0.0563402	0.162553	2.16171e-22	2.16762e-21	34	62	39	D1	Artery. Mammary (STARNET)	EpiXcan	0.998605	starnet_mam	0.999981
1027	ENSG00000071967	CYBRD1	-1.40707	-0.0454578	0.159408	0.316531	0.339123	1.35642e-51	4.00636e-50	31	59	34	D1	Artery. Mammary (STARNET)	EpiXcan	0.998605	starnet_mam	0.999981
1028	ENSG00000106077	ABHD11	1.40524	0.308274	0.159949	0.00780316	0.0260857	0.0002069	0.000579335	8	10	9	D1	Artery. Mammary (STARNET)	EpiXcan	0.998605	starnet_mam	0.999981
1029	ENSG00000067369	TP53BP1	-1.40523	-0.168438	0.159953	0.0237022	0.0768658	1.31034e-10	6.55393e-10	16	25	21	D1	Artery. Mammary (STARNET)	EpiXcan	0.998605	starnet_mam	0.999981
1030	ENSG00000164941	INTS8	-1.40511	-0.632487	0.159988	0.00174342	0.013364	0.00804757	0.0188364	5	11	8	D1	Artery. Mammary (STARNET)	EpiXcan	0.998605	starnet_mam	0.999981
1031	ENSG00000164967	RPP25L	-1.40368	-0.171086	0.160413	0.023898	0.0358256	1.43026e-05	4.54024e-05	19	29	22	D1	Artery. Mammary (STARNET)	EpiXcan	0.998605	starnet_mam	0.999981
1032	ENSG00000130881	LRP3	1.40337	0.213643	0.160508	0.0221528	0.0130196	0.00966372	0.0224009	33	52	40	D1	Artery. Mammary (STARNET)	EpiXcan	0.998605	starnet_mam	0.999981
1033	ENSG00000267454	ZNF582-AS1	-1.40215	-0.0917496	0.16087	0.0811042	0.240138	7.33595e-34	1.18885e-32	12	41	20	D1	Artery. Mammary (STARNET)	EpiXcan	0.998605	starnet_mam	0.999981
1034	ENSG00000166780	C16orf45	-1.40146	-0.152252	0.161075	0.0381338	0.0514147	1.81312e-07	7.00111e-07	26	53	36	D1	Artery. Mammary (STARNET)	EpiXcan	0.998605	starnet_mam	0.999981
1035	ENSG00000078070	MCCC1	-1.40142	-0.314675	0.161087	0.0176293	0.0367383	1.09826e-05	3.53305e-05	18	27	24	D1	Artery. Mammary (STARNET)	EpiXcan	0.998605	starnet_mam	0.999981
1036	ENSG00000235711	ANKRD34C	1.4013	0.069989	0.161125	0.203741	0.309551	4.1522e-46	1.01046e-44	21	39	24	D1	Artery. Mammary (STARNET)	EpiXcan	0.998605	starnet_mam	0.999981
1037	ENSG00000104881	PPP1R13L	-1.40028	-0.326496	0.16143	0.00605844	0.0154963	0.0044729	0.0107865	3	18	5	D1	Artery. Mammary (STARNET)	EpiXcan	0.998605	starnet_mam	0.999981
1038	ENSG00000183354	KIAA2026	-1.39988	-0.189339	0.161548	0.0154973	0.0306067	5.42632e-05	0.000162534	8	17	12	D1	Artery. Mammary (STARNET)	EpiXcan	0.998605	starnet_mam	0.999981
1039	ENSG00000004534	RBM6	1.39909	0.0711635	0.161786	0.143549	0.334865	2.76667e-50	7.90091e-49	31	50	44	D1	Artery. Mammary (STARNET)	EpiXcan	0.998605	starnet_mam	0.999981
1040	ENSG00000109171	SLAIN2	-1.39756	-0.0970109	0.162246	0.0659472	0.121714	1.85074e-16	1.35907e-15	24	32	26	D1	Artery. Mammary (STARNET)	EpiXcan	0.998605	starnet_mam	0.999981
1041	ENSG00000067182	TNFRSF1A	1.39755	0.207144	0.162248	0.0224136	0.0434475	1.28419e-06	4.55529e-06	12	34	17	D1	Artery. Mammary (STARNET)	EpiXcan	0.998605	starnet_mam	0.999981
1042	ENSG00000168803	ADAL	-1.39677	-0.0451813	0.162483	0.329364	0.522296	1.38773e-96	1.32877e-94	42	59	51	D1	Artery. Mammary (STARNET)	EpiXcan	0.998605	starnet_mam	0.999981
1043	ENSG00000128891	CCDC32	1.3966	0.0468339	0.162535	0.322756	0.615214	3.05944e-127	6.05686e-125	29	63	38	D1	Artery. Mammary (STARNET)	EpiXcan	0.998605	starnet_mam	0.999981
1044	ENSG00000001036	FUCA2	1.39642	0.155494	0.162589	0.046402	0.0683162	1.41591e-09	6.57049e-09	44	102	53	D1	Artery. Mammary (STARNET)	EpiXcan	0.998605	starnet_mam	0.999981
1045	ENSG00000113209	PCDHB5	-1.396	-0.173878	0.162715	0.0211515	0.0289117	0.000100748	0.000292328	15	18	16	D1	Artery. Mammary (STARNET)	EpiXcan	0.998605	starnet_mam	0.999981
1046	ENSG00000164647	STEAP1	-1.39572	-0.17607	0.162798	0.0176108	0.0660326	1.52892e-09	7.07475e-09	4	20	5	D1	Artery. Mammary (STARNET)	EpiXcan	0.998605	starnet_mam	0.999981
1047	ENSG00000174059	CD34	1.39558	0.156172	0.162841	0.0362153	0.0501321	2.44515e-07	9.31636e-07	36	42	37	D1	Artery. Mammary (STARNET)	EpiXcan	0.998605	starnet_mam	0.999981
1048	ENSG00000178075	GRAMD1C	-1.39392	-0.0595909	0.163342	0.194991	0.290414	1.48169e-42	3.26418e-41	15	39	16	D1	Artery. Mammary (STARNET)	EpiXcan	0.998605	starnet_mam	0.999981
1049	ENSG00000198876	DCAF12	1.39382	0.412453	0.163372	0.00476653	0.0123033	0.0113864	0.0261459	9	24	13	D1	Artery. Mammary (STARNET)	EpiXcan	0.998605	starnet_mam	0.999981
1050	ENSG00000158717	RNF166	-1.39327	-0.206143	0.163539	0.0119579	0.110692	5.59659e-15	3.75757e-14	15	36	21	D1	Artery. Mammary (STARNET)	EpiXcan	0.998605	starnet_mam	0.999981
1051	ENSG00000104219	ZDHHC2	-1.39317	-0.081252	0.163569	0.100087	0.145075	9.68753e-20	8.45782e-19	24	48	30	D1	Artery. Mammary (STARNET)	EpiXcan	0.998605	starnet_mam	0.999981
1052	ENSG00000273033	LINC02035	1.39302	0.240333	0.163614	0.0163424	0.0476235	5.06834e-07	1.87456e-06	18	29	23	D1	Artery. Mammary (STARNET)	EpiXcan	0.998605	starnet_mam	0.999981
1053	ENSG00000178038	ALS2CL	-1.39286	-0.0827067	0.163662	0.105678	0.191993	1.00009e-26	1.20687e-25	21	33	26	D1	Artery. Mammary (STARNET)	EpiXcan	0.998605	starnet_mam	0.999981
1054	ENSG00000078269	SYNJ2	-1.39216	-0.0674431	0.163874	0.127973	0.229708	3.19608e-32	4.89264e-31	30	62	36	D1	Artery. Mammary (STARNET)	EpiXcan	0.998605	starnet_mam	0.999981
1055	ENSG00000164054	SHISA5	1.392	0.23063	0.163923	0.0147092	0.0195072	0.00147057	0.00374284	15	20	15	D1	Artery. Mammary (STARNET)	EpiXcan	0.998605	starnet_mam	0.999981
1056	ENSG00000272630	AL731563.3	-1.39136	-0.10528	0.164115	0.0793517	0.0163289	0.00343573	0.00838751	36	54	43	D1	Artery. Mammary (STARNET)	EpiXcan	0.998605	starnet_mam	0.999981
1057	ENSG00000104043	ATP8B4	-1.39055	-0.293469	0.164362	0.00764038	0.026707	0.000195338	0.000548534	2	6	2	D1	Artery. Mammary (STARNET)	EpiXcan	0.998605	starnet_mam	0.999981
1058	ENSG00000261208	AL365475.1	-1.39041	-0.0641905	0.164403	0.17393	0.261132	7.50812e-38	1.42479e-36	9	26	10	D1	Artery. Mammary (STARNET)	EpiXcan	0.998605	starnet_mam	0.999981
1059	ENSG00000150991	UBC	1.38996	0.435213	0.164542	0.00307613	0.119997	2.21154e-16	1.61591e-15	9	17	17	D1	Artery. Mammary (STARNET)	EpiXcan	0.998605	starnet_mam	0.999981
1060	ENSG00000146281	PM20D2	1.38945	0.0598707	0.164696	0.146959	0.13584	2.31479e-18	1.88818e-17	71	103	84	D1	Artery. Mammary (STARNET)	EpiXcan	0.998605	starnet_mam	0.999981
1061	ENSG00000183090	FREM3	1.38891	0.0819542	0.164859	0.0813938	0.0626663	5.43948e-09	2.40605e-08	58	71	67	D1	Artery. Mammary (STARNET)	EpiXcan	0.998605	starnet_mam	0.999981
1062	ENSG00000149273	RPS3	1.388	0.165731	0.165137	0.037598	0.0807338	2.06995e-11	1.08847e-10	9	13	11	D1	Artery. Mammary (STARNET)	EpiXcan	0.998605	starnet_mam	0.999981
1063	ENSG00000071127	WDR1	-1.38762	-0.191733	0.165252	0.0183523	0.0264831	0.000201167	0.000564037	13	52	21	D1	Artery. Mammary (STARNET)	EpiXcan	0.998605	starnet_mam	0.999981
1064	ENSG00000137941	TTLL7	-1.38748	-0.432197	0.165295	0.00471042	0.018048	0.00214824	0.00536146	3	8	4	D1	Artery. Mammary (STARNET)	EpiXcan	0.998605	starnet_mam	0.999981
1065	ENSG00000234754	C1orf140	-1.38587	-0.357968	0.165786	0.00498027	0.0245457	0.000359352	0.00097999	7	10	7	D1	Artery. Mammary (STARNET)	EpiXcan	0.998605	starnet_mam	0.999981
1066	ENSG00000115129	TP53I3	-1.38533	-0.176819	0.165952	0.024502	0.0536601	8.43613e-08	3.3584e-07	15	26	19	D1	Artery. Mammary (STARNET)	EpiXcan	0.998605	starnet_mam	0.999981
1067	ENSG00000085365	SCAMP1	-1.3853	-0.194729	0.165961	0.0217348	0.0462208	7.08489e-07	2.58322e-06	35	56	48	D1	Artery. Mammary (STARNET)	EpiXcan	0.998605	starnet_mam	0.999981
1068	ENSG00000147324	MFHAS1	1.38492	0.243994	0.166076	0.0113383	0.015829	0.00413224	0.0099979	21	29	23	D1	Artery. Mammary (STARNET)	EpiXcan	0.998605	starnet_mam	0.999981
1069	ENSG00000263004	AC007114.1	-1.38453	-0.487488	0.166197	0.00514916	0.0244492	0.000350657	0.000957883	12	33	14	D1	Artery. Mammary (STARNET)	EpiXcan	0.998605	starnet_mam	0.999981
1070	ENSG00000225706	PTPRD-AS1	-1.38443	-0.223906	0.166226	0.0218644	0.47966	5.73533e-85	4.15953e-83	22	94	32	D1	Artery. Mammary (STARNET)	EpiXcan	0.998605	starnet_mam	0.999981
1071	ENSG00000053371	AKR7A2	1.38406	0.210126	0.166341	0.0148784	0.0152814	0.00457511	0.0110221	13	24	14	D1	Artery. Mammary (STARNET)	EpiXcan	0.998605	starnet_mam	0.999981
1072	ENSG00000154822	PLCL2	1.38354	0.140255	0.166501	0.0491863	0.0340872	1.97835e-05	6.18761e-05	46	93	61	D1	Artery. Mammary (STARNET)	EpiXcan	0.998605	starnet_mam	0.999981
1073	ENSG00000125611	CHCHD5	-1.38301	-0.189097	0.16666	0.0249167	0.0503948	2.23e-07	8.52767e-07	9	17	10	D1	Artery. Mammary (STARNET)	EpiXcan	0.998605	starnet_mam	0.999981
1074	ENSG00000130045	NXNL2	-1.38268	-0.182908	0.166764	0.025804	0.0460662	7.22771e-07	2.63267e-06	9	16	11	D1	Artery. Mammary (STARNET)	EpiXcan	0.998605	starnet_mam	0.999981
1075	ENSG00000136003	ISCU	-1.38256	-0.568948	0.1668	0.00214006	0.0161822	0.00382453	0.00928408	1	4	2	D1	Artery. Mammary (STARNET)	EpiXcan	0.998605	starnet_mam	0.999981
1076	ENSG00000148450	MSRB2	1.38256	0.121041	0.166801	0.0379073	0.0405055	3.65854e-06	1.24097e-05	33	44	43	D1	Artery. Mammary (STARNET)	EpiXcan	0.998605	starnet_mam	0.999981
1077	ENSG00000164944	VIRMA	1.38241	0.083474	0.166845	0.10122	0.156029	1.293e-21	1.25364e-20	27	40	35	D1	Artery. Mammary (STARNET)	EpiXcan	0.998605	starnet_mam	0.999981
1078	ENSG00000073969	NSF	-1.3816	-0.412966	0.167094	0.00428044	0.0529397	9.19162e-08	3.65024e-07	3	23	4	D1	Artery. Mammary (STARNET)	EpiXcan	0.998605	starnet_mam	0.999981
1079	ENSG00000153802	TMPRSS11D	-1.3801	-0.068643	0.167556	0.133305	0.516842	3.43037e-93	2.9218e-91	55	74	67	D1	Artery. Mammary (STARNET)	EpiXcan	0.998605	starnet_mam	0.999981
1080	ENSG00000235852	AC005540.1	-1.38005	-0.0983925	0.167571	0.063382	0.0832473	1.65238e-11	8.74226e-11	26	39	33	D1	Artery. Mammary (STARNET)	EpiXcan	0.998605	starnet_mam	0.999981
1081	ENSG00000132321	IQCA1	1.37998	0.0925759	0.167592	0.0755717	0.103493	4.1073e-14	2.61959e-13	24	47	29	D1	Artery. Mammary (STARNET)	EpiXcan	0.998605	starnet_mam	0.999981
1082	ENSG00000141391	PRELID3A	1.37951	0.0859859	0.167736	0.0789007	0.128244	1.46502e-17	1.14345e-16	11	19	12	D1	Artery. Mammary (STARNET)	EpiXcan	0.998605	starnet_mam	0.999981
1083	ENSG00000164466	SFXN1	-1.37871	-0.107867	0.167983	0.0641345	0.127272	3.09507e-17	2.36777e-16	52	72	62	D1	Artery. Mammary (STARNET)	EpiXcan	0.998605	starnet_mam	0.999981
1084	ENSG00000108349	CASC3	-1.37829	-0.145328	0.168113	0.029704	0.0642258	4.37305e-09	1.95142e-08	4	26	5	D1	Artery. Mammary (STARNET)	EpiXcan	0.998605	starnet_mam	0.999981
1085	ENSG00000157445	CACNA2D3	-1.37812	-0.837306	0.168166	0.00170383	0.0159271	0.00398809	0.00966829	7	9	9	D1	Artery. Mammary (STARNET)	EpiXcan	0.998605	starnet_mam	0.999981
1086	ENSG00000041988	THAP3	-1.37806	-1.26356	0.168184	0.000405741	0.0454807	9.51651e-07	3.41959e-06	4	25	7	D1	Artery. Mammary (STARNET)	EpiXcan	0.998605	starnet_mam	0.999981
1087	ENSG00000154928	EPHB1	-1.37704	-0.0454715	0.168501	0.327821	0.43067	4.5593e-72	2.38549e-70	56	84	61	D1	Artery. Mammary (STARNET)	EpiXcan	0.998605	starnet_mam	0.999981
1088	ENSG00000143702	CEP170	-1.3762	-0.5963	0.16876	0.00298884	0.0458999	8.92568e-07	3.21755e-06	5	15	8	D1	Artery. Mammary (STARNET)	EpiXcan	0.998605	starnet_mam	0.999981
1089	ENSG00000156171	DRAM2	1.37617	0.0466049	0.168768	0.308439	0.41325	2.90694e-67	1.31847e-65	40	56	50	D1	Artery. Mammary (STARNET)	EpiXcan	0.998605	starnet_mam	0.999981
1090	ENSG00000241644	INMT	1.37612	0.0813138	0.168785	0.141768	0.268645	2.71031e-39	5.38752e-38	37	74	44	D1	Artery. Mammary (STARNET)	EpiXcan	0.998605	starnet_mam	0.999981
1091	ENSG00000175782	SLC35E3	1.37477	0.250555	0.169202	0.0123067	0.015169	0.00470142	0.0113171	10	21	12	D1	Artery. Mammary (STARNET)	EpiXcan	0.998605	starnet_mam	0.999981
1092	ENSG00000101421	CHMP4B	-1.37311	-0.155441	0.169717	0.0262125	0.0512447	1.78373e-07	6.89307e-07	11	13	12	D1	Artery. Mammary (STARNET)	EpiXcan	0.998605	starnet_mam	0.999981
1093	ENSG00000111639	MRPL51	-1.37241	-0.521578	0.169935	0.00262602	0.0173799	0.00245213	0.00607846	6	52	7	D1	Artery. Mammary (STARNET)	EpiXcan	0.998605	starnet_mam	0.999981
1094	ENSG00000014164	ZC3H3	1.37223	0.442631	0.169993	0.00317772	0.0147384	0.00565381	0.0134812	3	8	7	D1	Artery. Mammary (STARNET)	EpiXcan	0.998605	starnet_mam	0.999981
1095	ENSG00000253373	AC021785.1	1.37208	0.0426569	0.170039	0.333301	0.41902	1.69117e-68	7.99214e-67	34	59	38	D1	Artery. Mammary (STARNET)	EpiXcan	0.998605	starnet_mam	0.999981
1096	ENSG00000128272	ATF4	1.37195	0.0575515	0.17008	0.209156	0.293941	2.87609e-43	6.48227e-42	10	13	10	D1	Artery. Mammary (STARNET)	EpiXcan	0.998605	starnet_mam	0.999981
1097	ENSG00000099991	CABIN1	-1.37151	-0.210035	0.170216	0.0138096	0.0139406	0.00728362	0.0171496	23	29	29	D1	Artery. Mammary (STARNET)	EpiXcan	0.998605	starnet_mam	0.999981
1098	ENSG00000127948	POR	1.37048	0.166217	0.170536	0.0258376	0.0387147	6.65729e-06	2.18774e-05	31	51	33	D1	Artery. Mammary (STARNET)	EpiXcan	0.998605	starnet_mam	0.999981
1099	ENSG00000047457	CP	1.36994	0.22042	0.170707	0.0177212	0.0382585	6.42898e-06	2.11603e-05	6	37	6	D1	Artery. Mammary (STARNET)	EpiXcan	0.998605	starnet_mam	0.999981
1100	ENSG00000036672	USP2	1.36989	0.323464	0.170721	0.00871785	0.0338178	1.95571e-05	6.11943e-05	5	10	6	D1	Artery. Mammary (STARNET)	EpiXcan	0.998605	starnet_mam	0.999981
1101	ENSG00000136932	TRMO	1.36941	0.512672	0.170872	0.00231084	0.026058	0.000234287	0.000652158	6	12	12	D1	Artery. Mammary (STARNET)	EpiXcan	0.998605	starnet_mam	0.999981
1102	ENSG00000179532	DNHD1	1.36871	0.209767	0.171089	0.0193824	0.2047	2.51051e-28	3.24329e-27	38	61	48	D1	Artery. Mammary (STARNET)	EpiXcan	0.998605	starnet_mam	0.999981
1103	ENSG00000124541	RRP36	-1.36689	-0.242565	0.171659	0.00951482	0.0481564	3.91865e-07	1.46637e-06	10	20	14	D1	Artery. Mammary (STARNET)	EpiXcan	0.998605	starnet_mam	0.999981
1104	ENSG00000143850	PLEKHA6	-1.36634	-0.151566	0.171833	0.0376157	0.0993523	1.26516e-13	7.81061e-13	6	9	8	D1	Artery. Mammary (STARNET)	EpiXcan	0.998605	starnet_mam	0.999981
1105	ENSG00000260832	AC125793.1	-1.36603	-0.0904103	0.171929	0.0756609	0.144182	1.333e-19	1.15416e-18	26	39	34	D1	Artery. Mammary (STARNET)	EpiXcan	0.998605	starnet_mam	0.999981
1106	ENSG00000089048	ESF1	1.36597	0.237826	0.171948	0.0133866	0.0498515	1.98307e-07	7.63521e-07	17	27	19	D1	Artery. Mammary (STARNET)	EpiXcan	0.998605	starnet_mam	0.999981
1107	ENSG00000128923	MINDY2	1.36584	0.0984041	0.171989	0.0753014	0.165285	5.44756e-23	5.5848e-22	19	34	28	D1	Artery. Mammary (STARNET)	EpiXcan	0.998605	starnet_mam	0.999981
1108	ENSG00000162607	USP1	1.36418	0.468029	0.17251	0.00323012	0.032076	3.87044e-05	0.000117517	7	34	10	D1	Artery. Mammary (STARNET)	EpiXcan	0.998605	starnet_mam	0.999981
1109	ENSG00000167005	NUDT21	1.36321	0.231921	0.172816	0.0143877	0.0398389	4.68853e-06	1.57142e-05	6	37	9	D1	Artery. Mammary (STARNET)	EpiXcan	0.998605	starnet_mam	0.999981
1110	ENSG00000144645	OSBPL10	-1.36261	-0.269352	0.173007	0.00923745	0.0305591	5.44112e-05	0.000162911	9	20	11	D1	Artery. Mammary (STARNET)	EpiXcan	0.998605	starnet_mam	0.999981
1111	ENSG00000165929	TC2N	-1.36239	-0.117953	0.173076	0.082829	0.222915	2.3266e-31	3.43942e-30	32	82	42	D1	Artery. Mammary (STARNET)	EpiXcan	0.998605	starnet_mam	0.999981
1112	ENSG00000182054	IDH2	-1.36005	-0.0868585	0.173815	0.115604	0.21985	1.02935e-30	1.47409e-29	36	62	41	D1	Artery. Mammary (STARNET)	EpiXcan	0.998605	starnet_mam	0.999981
1113	ENSG00000260661	AC116903.2	-1.36002	-0.355708	0.173825	0.00516817	0.0148597	0.00559153	0.0133414	7	20	8	D1	Artery. Mammary (STARNET)	EpiXcan	0.998605	starnet_mam	0.999981
1114	ENSG00000165338	HECTD2	-1.35882	-0.217154	0.174202	0.0142847	0.0396598	5.1244e-06	1.71203e-05	5	7	6	D1	Artery. Mammary (STARNET)	EpiXcan	0.998605	starnet_mam	0.999981
1115	ENSG00000100714	MTHFD1	-1.35871	-0.143022	0.174239	0.0350079	0.263175	6.50264e-38	1.2388e-36	9	26	12	D1	Artery. Mammary (STARNET)	EpiXcan	0.998605	starnet_mam	0.999981
1116	ENSG00000178449	COX14	-1.3585	-0.152907	0.174305	0.0289682	0.0628092	3.50496e-09	1.57653e-08	30	45	37	D1	Artery. Mammary (STARNET)	EpiXcan	0.998605	starnet_mam	0.999981
1117	ENSG00000188549	C15orf52	1.35798	0.247889	0.174469	0.0128631	0.041097	3.16215e-06	1.07934e-05	12	21	13	D1	Artery. Mammary (STARNET)	EpiXcan	0.998605	starnet_mam	0.999981
1118	ENSG00000146021	KLHL3	-1.3578	-0.345883	0.174528	0.00825315	0.0193506	0.00148609	0.00377907	8	11	10	D1	Artery. Mammary (STARNET)	EpiXcan	0.998605	starnet_mam	0.999981
1119	ENSG00000233021	AL669841.1	1.3577	0.343835	0.17456	0.00694249	0.01781	0.00232422	0.005779	4	7	5	D1	Artery. Mammary (STARNET)	EpiXcan	0.998605	starnet_mam	0.999981
1120	ENSG00000196653	ZNF502	1.35749	0.0776266	0.174625	0.107354	0.133343	2.822e-18	2.28916e-17	27	47	29	D1	Artery. Mammary (STARNET)	EpiXcan	0.998605	starnet_mam	0.999981
1121	ENSG00000165076	PRSS37	1.35692	0.123458	0.174807	0.0425548	0.255636	1.99911e-36	3.59791e-35	16	27	24	D1	Artery. Mammary (STARNET)	EpiXcan	0.998605	starnet_mam	0.999981
1122	ENSG00000090615	GOLGA3	-1.35674	-0.230661	0.174865	0.0127389	0.023382	0.000456882	0.00123062	8	23	10	D1	Artery. Mammary (STARNET)	EpiXcan	0.998605	starnet_mam	0.999981
1123	ENSG00000229358	DPY19L1P1	1.35624	0.0999778	0.175024	0.0676772	0.113728	1.85366e-15	1.27494e-14	14	25	17	D1	Artery. Mammary (STARNET)	EpiXcan	0.998605	starnet_mam	0.999981
1124	ENSG00000263568	MIR3916	-1.35598	-0.153484	0.175107	0.021592	0.0586823	1.70361e-08	7.19249e-08	12	17	13	D1	Artery. Mammary (STARNET)	EpiXcan	0.998605	starnet_mam	0.999981
1125	ENSG00000122417	ODF2L	1.35574	0.143962	0.175183	0.031388	0.0776949	3.90656e-11	2.02159e-10	22	30	24	D1	Artery. Mammary (STARNET)	EpiXcan	0.998605	starnet_mam	0.999981
1126	ENSG00000170153	RNF150	1.35555	0.13826	0.175243	0.0339636	0.0839878	1.42483e-11	7.57942e-11	10	49	11	D1	Artery. Mammary (STARNET)	EpiXcan	0.998605	starnet_mam	0.999981
1127	ENSG00000244607	CCDC13	1.35531	0.261441	0.175318	0.0106859	0.0214495	0.000814374	0.00213084	14	61	17	D1	Artery. Mammary (STARNET)	EpiXcan	0.998605	starnet_mam	0.999981
1128	ENSG00000189149	CRYM-AS1	-1.3552	-0.36348	0.175353	0.00473411	0.0517275	1.49387e-07	5.82519e-07	6	15	8	D1	Artery. Mammary (STARNET)	EpiXcan	0.998605	starnet_mam	0.999981
1129	ENSG00000184292	TACSTD2	1.35445	0.0578296	0.175594	0.15833	0.252177	6.91884e-36	1.22122e-34	35	62	39	D1	Artery. Mammary (STARNET)	EpiXcan	0.998605	starnet_mam	0.999981
1130	ENSG00000237234	Z99289.1	1.35349	0.348276	0.1759	0.00412245	0.0254242	0.000278028	0.000768367	1	1	1	D1	Artery. Mammary (STARNET)	EpiXcan	0.998605	starnet_mam	0.999981
1131	ENSG00000106344	RBM28	1.35238	0.178153	0.176253	0.0213449	0.0358317	1.44882e-05	4.59619e-05	11	43	11	D1	Artery. Mammary (STARNET)	EpiXcan	0.998605	starnet_mam	0.999981
1132	ENSG00000127364	TAS2R4	1.35231	0.212567	0.176276	0.0140431	0.0947143	5.34132e-13	3.13629e-12	7	17	13	D1	Artery. Mammary (STARNET)	EpiXcan	0.998605	starnet_mam	0.999981
1133	ENSG00000118200	CAMSAP2	1.35168	0.135211	0.176477	0.0380248	0.094615	5.62859e-13	3.29177e-12	32	43	37	D1	Artery. Mammary (STARNET)	EpiXcan	0.998605	starnet_mam	0.999981
1134	ENSG00000164330	EBF1	1.35161	0.150479	0.176501	0.0230353	0.0367065	1.18013e-05	3.78395e-05	21	38	29	D1	Artery. Mammary (STARNET)	EpiXcan	0.998605	starnet_mam	0.999981
1135	ENSG00000172201	ID4	1.35135	0.134577	0.176584	0.0304599	0.0396381	4.65586e-06	1.56298e-05	43	79	55	D1	Artery. Mammary (STARNET)	EpiXcan	0.998605	starnet_mam	0.999981
1136	ENSG00000013016	EHD3	-1.35082	-0.273416	0.176752	0.0157627	0.0327199	3.60513e-05	0.000109826	12	44	15	D1	Artery. Mammary (STARNET)	EpiXcan	0.998605	starnet_mam	0.999981
1137	ENSG00000272505	AC104964.3	1.34975	0.0812819	0.177095	0.0886023	0.152975	3.57733e-21	3.37245e-20	51	105	67	D1	Artery. Mammary (STARNET)	EpiXcan	0.998605	starnet_mam	0.999981
1138	ENSG00000006652	IFRD1	1.34869	0.444796	0.177438	0.00328866	0.0326533	3.40853e-05	0.000104161	2	4	3	D1	Artery. Mammary (STARNET)	EpiXcan	0.998605	starnet_mam	0.999981
1139	ENSG00000102683	SGCG	1.34784	0.066784	0.177708	0.166765	0.274964	1.17003e-39	2.33846e-38	8	32	10	D1	Artery. Mammary (STARNET)	EpiXcan	0.998605	starnet_mam	0.999981
1140	ENSG00000100219	XBP1	-1.34693	-0.258887	0.178002	0.00863228	0.0225743	0.000613347	0.00162811	13	19	14	D1	Artery. Mammary (STARNET)	EpiXcan	0.998605	starnet_mam	0.999981
1141	ENSG00000169087	HSPBAP1	-1.34645	-0.402733	0.178157	0.00671738	0.0234605	0.000472051	0.00126867	12	43	15	D1	Artery. Mammary (STARNET)	EpiXcan	0.998605	starnet_mam	0.999981
1142	ENSG00000186472	PCLO	-1.34611	-0.191631	0.178268	0.0250628	0.0455578	8.47762e-07	3.05904e-06	18	31	20	D1	Artery. Mammary (STARNET)	EpiXcan	0.998605	starnet_mam	0.999981
1143	ENSG00000177301	KCNA2	-1.34598	-0.148328	0.178308	0.0505043	0.101967	6.0905e-14	3.83273e-13	7	55	8	D1	Artery. Mammary (STARNET)	EpiXcan	0.998605	starnet_mam	0.999981
1144	ENSG00000167904	TMEM68	1.34573	0.155163	0.178391	0.0370308	0.0941682	2.96629e-13	1.77735e-12	22	47	33	D1	Artery. Mammary (STARNET)	EpiXcan	0.998605	starnet_mam	0.999981
1145	ENSG00000172845	SP3	1.34492	0.197408	0.178651	0.0151279	0.019996	0.0011122	0.00286357	12	23	12	D1	Artery. Mammary (STARNET)	EpiXcan	0.998605	starnet_mam	0.999981
1146	ENSG00000164116	GUCY1A3	1.34491	0.108057	0.178655	0.061651	0.0935782	4.82649e-13	2.84197e-12	41	57	47	D1	Artery. Mammary (STARNET)	EpiXcan	0.998605	starnet_mam	0.999981
1147	ENSG00000135480	KRT7	1.34412	0.187559	0.178908	0.0292084	0.0195332	0.00133394	0.00341051	42	62	49	D1	Artery. Mammary (STARNET)	EpiXcan	0.998605	starnet_mam	0.999981
1148	ENSG00000174501	ANKRD36C	1.34394	0.151504	0.178968	0.0337491	0.0695463	8.73702e-10	4.12629e-09	15	27	17	D1	Artery. Mammary (STARNET)	EpiXcan	0.998605	starnet_mam	0.999981
1149	ENSG00000175416	CLTB	1.34388	0.226835	0.178987	0.0148589	0.0298827	8.09498e-05	0.000237373	18	48	24	D1	Artery. Mammary (STARNET)	EpiXcan	0.998605	starnet_mam	0.999981
1150	ENSG00000122367	LDB3	-1.34379	-0.0726328	0.179016	0.117909	0.262031	1.86677e-37	3.48385e-36	33	59	40	D1	Artery. Mammary (STARNET)	EpiXcan	0.998605	starnet_mam	0.999981
1151	ENSG00000188895	MSL1	1.34307	0.215307	0.179249	0.0143765	0.026424	0.000202827	0.000568367	8	40	10	D1	Artery. Mammary (STARNET)	EpiXcan	0.998605	starnet_mam	0.999981
1152	ENSG00000119599	DCAF4	-1.34281	-0.050403	0.179334	0.222199	0.304593	2.55709e-45	6.14121e-44	36	71	43	D1	Artery. Mammary (STARNET)	EpiXcan	0.998605	starnet_mam	0.999981
1153	ENSG00000165028	NIPSNAP3B	-1.34273	-0.212024	0.179359	0.0132297	0.0223214	0.000668776	0.00176791	20	38	25	D1	Artery. Mammary (STARNET)	EpiXcan	0.998605	starnet_mam	0.999981
1154	ENSG00000013573	DDX11	-1.34159	-0.036274	0.179729	0.506639	0.807381	1.50597e-239	2.75781e-236	28	64	36	D1	Artery. Mammary (STARNET)	EpiXcan	0.998605	starnet_mam	0.999981
1155	ENSG00000175283	DOLK	1.34068	0.199257	0.180024	0.0179336	0.0212144	0.000856289	0.00223413	23	38	31	D1	Artery. Mammary (STARNET)	EpiXcan	0.998605	starnet_mam	0.999981
1156	ENSG00000165801	ARHGEF40	1.34023	0.199955	0.180172	0.0361823	0.0877791	3.67489e-12	2.03774e-11	44	55	53	D1	Artery. Mammary (STARNET)	EpiXcan	0.998605	starnet_mam	0.999981
1157	ENSG00000261589	CTC-462L7.1	1.33923	0.0937589	0.180495	0.0689317	0.0924755	6.90611e-13	4.01327e-12	24	39	24	D1	Artery. Mammary (STARNET)	EpiXcan	0.998605	starnet_mam	0.999981
1158	ENSG00000248610	HSPA8P4	1.33912	0.190887	0.180531	0.023688	0.0275765	0.000152588	0.000433892	19	40	24	D1	Artery. Mammary (STARNET)	EpiXcan	0.998605	starnet_mam	0.999981
1159	ENSG00000125753	VASP	1.33848	0.293497	0.180739	0.00775999	0.073201	2.39098e-10	1.1782e-09	10	36	16	D1	Artery. Mammary (STARNET)	EpiXcan	0.998605	starnet_mam	0.999981
1160	ENSG00000116922	C1orf109	-1.33792	-0.12845	0.180923	0.0340192	0.202522	4.95943e-28	6.32338e-27	15	29	18	D1	Artery. Mammary (STARNET)	EpiXcan	0.998605	starnet_mam	0.999981
1161	ENSG00000134291	TMEM106C	-1.33759	-0.0897608	0.18103	0.0807023	0.159886	5.90534e-22	5.81797e-21	27	41	32	D1	Artery. Mammary (STARNET)	EpiXcan	0.998605	starnet_mam	0.999981
1162	ENSG00000147650	LRP12	-1.33757	-0.135429	0.181035	0.0635482	0.147533	1.51608e-20	1.3804e-19	26	45	28	D1	Artery. Mammary (STARNET)	EpiXcan	0.998605	starnet_mam	0.999981
1163	ENSG00000143776	CDC42BPA	1.33737	0.189241	0.181102	0.0220615	0.0175088	0.00250961	0.00621464	29	36	33	D1	Artery. Mammary (STARNET)	EpiXcan	0.998605	starnet_mam	0.999981
1164	ENSG00000083067	TRPM3	-1.33674	-0.11836	0.181306	0.0447331	0.114399	1.39914e-15	9.719e-15	20	41	26	D1	Artery. Mammary (STARNET)	EpiXcan	0.998605	starnet_mam	0.999981
1165	ENSG00000164241	C5orf63	-1.3364	-0.0558197	0.18142	0.216417	0.372364	3.8331e-58	1.37298e-56	38	60	47	D1	Artery. Mammary (STARNET)	EpiXcan	0.998605	starnet_mam	0.999981
1166	ENSG00000108515	ENO3	-1.3362	-0.186513	0.181484	0.0222268	0.0300172	6.84543e-05	0.000202515	12	24	13	D1	Artery. Mammary (STARNET)	EpiXcan	0.998605	starnet_mam	0.999981
1167	ENSG00000180592	SKIDA1	-1.3355	-0.303897	0.181714	0.00615865	0.0100669	0.021093	0.046813	3	8	3	D1	Artery. Mammary (STARNET)	EpiXcan	0.998605	starnet_mam	0.999981
1168	ENSG00000088986	DYNLL1	-1.3351	-0.0599515	0.181844	0.122342	0.565338	1.44442e-111	1.95932e-109	15	31	23	D1	Artery. Mammary (STARNET)	EpiXcan	0.998605	starnet_mam	0.999981
1169	ENSG00000145949	MYLK4	-1.33441	-0.173942	0.182071	0.0356679	0.0621648	5.53543e-09	2.44628e-08	43	95	53	D1	Artery. Mammary (STARNET)	EpiXcan	0.998605	starnet_mam	0.999981
1170	ENSG00000140319	SRP14	-1.33428	-0.104707	0.182111	0.0545172	0.129666	1.54094e-17	1.20078e-16	19	33	22	D1	Artery. Mammary (STARNET)	EpiXcan	0.998605	starnet_mam	0.999981
1171	ENSG00000135093	USP30	1.33404	0.0996342	0.182191	0.0603901	0.140519	1.3506e-19	1.16871e-18	12	20	13	D1	Artery. Mammary (STARNET)	EpiXcan	0.998605	starnet_mam	0.999981
1172	ENSG00000112186	CAP2	-1.33402	-0.156222	0.182198	0.0319355	0.0318747	4.54144e-05	0.000136883	33	48	38	D1	Artery. Mammary (STARNET)	EpiXcan	0.998605	starnet_mam	0.999981
1173	ENSG00000166263	STXBP4	1.33342	0.0697335	0.182393	0.173438	0.352421	7.15485e-54	2.25902e-52	34	44	41	D1	Artery. Mammary (STARNET)	EpiXcan	0.998605	starnet_mam	0.999981
1174	ENSG00000116199	FAM20B	1.33302	0.0788924	0.182525	0.0866513	0.171575	2.27084e-23	2.37797e-22	16	34	21	D1	Artery. Mammary (STARNET)	EpiXcan	0.998605	starnet_mam	0.999981
1175	ENSG00000183579	ZNRF3	-1.33297	-0.200723	0.182541	0.0158563	0.0400728	3.70666e-06	1.25642e-05	10	13	11	D1	Artery. Mammary (STARNET)	EpiXcan	0.998605	starnet_mam	0.999981
1176	ENSG00000130703	OSBPL2	1.33296	0.14645	0.182545	0.0271429	0.0274257	0.000121663	0.000349963	27	60	31	D1	Artery. Mammary (STARNET)	EpiXcan	0.998605	starnet_mam	0.999981
1177	ENSG00000174705	SH3PXD2B	1.33263	0.168345	0.182652	0.0211817	0.0489021	3.71819e-07	1.39384e-06	26	31	30	D1	Artery. Mammary (STARNET)	EpiXcan	0.998605	starnet_mam	0.999981
1178	ENSG00000168356	SCN11A	1.33176	0.168456	0.18294	0.0196631	0.0616081	9.30594e-09	4.01922e-08	11	15	14	D1	Artery. Mammary (STARNET)	EpiXcan	0.998605	starnet_mam	0.999981
1179	ENSG00000224414	AC010886.1	-1.3317	-0.0466186	0.182958	0.279474	0.312664	9.17843e-47	2.2868e-45	40	61	46	D1	Artery. Mammary (STARNET)	EpiXcan	0.998605	starnet_mam	0.999981
1180	ENSG00000215068	AC025171.2	-1.33115	-0.233976	0.18314	0.012137	0.0349402	1.79359e-05	5.63018e-05	8	10	10	D1	Artery. Mammary (STARNET)	EpiXcan	0.998605	starnet_mam	0.999981
1181	ENSG00000166913	YWHAB	-1.33034	-0.0827408	0.183405	0.0922857	0.135805	2.2988e-18	1.87722e-17	24	30	27	D1	Artery. Mammary (STARNET)	EpiXcan	0.998605	starnet_mam	0.999981
1182	ENSG00000144711	IQSEC1	1.33022	0.135212	0.183446	0.0353307	0.0204091	0.00115094	0.00295916	50	62	62	D1	Artery. Mammary (STARNET)	EpiXcan	0.998605	starnet_mam	0.999981
1183	ENSG00000237807	AC022034.2	-1.33012	-0.208791	0.183479	0.0113445	0.0343964	2.22077e-05	6.91778e-05	6	120	7	D1	Artery. Mammary (STARNET)	EpiXcan	0.998605	starnet_mam	0.999981
1184	ENSG00000165424	ZCCHC24	1.32996	0.108608	0.183531	0.0678816	0.0539622	6.17417e-08	2.4959e-07	64	76	73	D1	Artery. Mammary (STARNET)	EpiXcan	0.998605	starnet_mam	0.999981
1185	ENSG00000170412	GPRC5C	-1.32982	-0.114218	0.183579	0.0339505	0.0922364	1.15229e-12	6.6148e-12	39	66	48	D1	Artery. Mammary (STARNET)	EpiXcan	0.998605	starnet_mam	0.999981
1186	ENSG00000184840	TMED9	1.3296	0.14076	0.18365	0.0341829	0.0238318	0.000420718	0.00113886	40	52	49	D1	Artery. Mammary (STARNET)	EpiXcan	0.998605	starnet_mam	0.999981
1187	ENSG00000167491	GATAD2A	1.32957	0.125956	0.18366	0.0354806	0.0768606	1.16115e-10	5.82365e-10	38	128	51	D1	Artery. Mammary (STARNET)	EpiXcan	0.998605	starnet_mam	0.999981
1188	ENSG00000167720	SRR	-1.32925	-0.0650503	0.183766	0.142854	0.217306	2.52546e-32	3.87413e-31	14	29	19	D1	Artery. Mammary (STARNET)	EpiXcan	0.998605	starnet_mam	0.999981
1189	ENSG00000150938	CRIM1	-1.32893	-0.150086	0.183872	0.0255479	0.0568403	4.10619e-08	1.6855e-07	25	35	30	D1	Artery. Mammary (STARNET)	EpiXcan	0.998605	starnet_mam	0.999981
1190	ENSG00000135002	RFK	-1.32788	-0.0527131	0.184219	0.217541	0.244522	1.13302e-34	1.89916e-33	54	81	62	D1	Artery. Mammary (STARNET)	EpiXcan	0.998605	starnet_mam	0.999981
1191	ENSG00000167515	TRAPPC2L	-1.32756	-0.115398	0.184322	0.0486657	0.168383	5.06011e-23	5.19122e-22	10	16	13	D1	Artery. Mammary (STARNET)	EpiXcan	0.998605	starnet_mam	0.999981
1192	ENSG00000178952	TUFM	-1.32698	-0.105287	0.184516	0.0538728	0.364876	1.83519e-56	6.26704e-55	22	31	28	D1	Artery. Mammary (STARNET)	EpiXcan	0.998605	starnet_mam	0.999981
1193	ENSG00000114988	LMAN2L	1.32573	0.151984	0.18493	0.024832	0.0751855	6.50837e-11	3.31414e-10	7	9	8	D1	Artery. Mammary (STARNET)	EpiXcan	0.998605	starnet_mam	0.999981
1194	ENSG00000121988	ZRANB3	-1.32569	-0.100321	0.184943	0.0796218	0.105025	2.35116e-14	1.52409e-13	51	66	58	D1	Artery. Mammary (STARNET)	EpiXcan	0.998605	starnet_mam	0.999981
1195	ENSG00000075407	ZNF37A	-1.32482	-0.247711	0.185231	0.0172093	0.0498582	1.98555e-07	7.64275e-07	31	75	41	D1	Artery. Mammary (STARNET)	EpiXcan	0.998605	starnet_mam	0.999981
1196	ENSG00000242265	PEG10	1.32446	0.18709	0.18535	0.0174394	0.0496629	2.79952e-07	1.06031e-06	7	20	8	D1	Artery. Mammary (STARNET)	EpiXcan	0.998605	starnet_mam	0.999981
1197	ENSG00000126001	CEP250	1.32445	0.135203	0.185355	0.0668454	0.0462865	7.00711e-07	2.55868e-06	42	90	49	D1	Artery. Mammary (STARNET)	EpiXcan	0.998605	starnet_mam	0.999981
1198	ENSG00000128656	CHN1	-1.32439	-0.145647	0.185372	0.0376565	0.40753	2.77659e-65	1.18247e-63	42	132	51	D1	Artery. Mammary (STARNET)	EpiXcan	0.998605	starnet_mam	0.999981
1199	ENSG00000142197	DOPEY2	-1.32437	-0.147444	0.18538	0.0282308	0.067209	1.82203e-09	8.3834e-09	29	75	40	D1	Artery. Mammary (STARNET)	EpiXcan	0.998605	starnet_mam	0.999981
1200	ENSG00000196502	SULT1A1	1.32345	0.109844	0.185684	0.121948	0.159054	8.98162e-22	8.77205e-21	69	134	81	D1	Artery. Mammary (STARNET)	EpiXcan	0.998605	starnet_mam	0.999981
1201	ENSG00000132467	UTP3	1.32256	0.456353	0.185981	0.00254064	0.0383132	6.09211e-06	2.01148e-05	4	15	5	D1	Artery. Mammary (STARNET)	EpiXcan	0.998605	starnet_mam	0.999981
1202	ENSG00000129103	SUMF2	-1.32179	-0.104495	0.186239	0.0708138	0.213569	9.41563e-30	1.29036e-28	20	41	26	D1	Artery. Mammary (STARNET)	EpiXcan	0.998605	starnet_mam	0.999981
1203	ENSG00000092068	SLC7A8	1.32165	0.096796	0.186286	0.0761588	0.110421	6.12016e-15	4.0997e-14	32	67	42	D1	Artery. Mammary (STARNET)	EpiXcan	0.998605	starnet_mam	0.999981
1204	ENSG00000254634	SMG1P6	-1.32147	-0.254451	0.186345	0.0114149	0.0378063	8.09446e-06	2.64519e-05	3	12	5	D1	Artery. Mammary (STARNET)	EpiXcan	0.998605	starnet_mam	0.999981
1205	ENSG00000247498	GPRC5D-AS1	-1.32057	-0.0939556	0.186645	0.0916451	0.224882	2.42895e-31	3.5835e-30	28	43	35	D1	Artery. Mammary (STARNET)	EpiXcan	0.998605	starnet_mam	0.999981
1206	ENSG00000141577	CEP131	-1.31957	-0.36323	0.186978	0.0049014	0.0527385	1.12771e-07	4.44591e-07	4	24	9	D1	Artery. Mammary (STARNET)	EpiXcan	0.998605	starnet_mam	0.999981
1207	ENSG00000070269	TMEM260	1.31946	0.204181	0.187016	0.0186534	0.0431062	1.39901e-06	4.94462e-06	22	50	28	D1	Artery. Mammary (STARNET)	EpiXcan	0.998605	starnet_mam	0.999981
1208	ENSG00000117114	ADGRL2	1.31842	0.108331	0.187362	0.0544861	0.0873467	4.76968e-12	2.62592e-11	36	54	48	D1	Artery. Mammary (STARNET)	EpiXcan	0.998605	starnet_mam	0.999981
1209	ENSG00000100711	ZFYVE21	1.31834	0.0471512	0.187391	0.226307	0.325518	3.93842e-51	1.14936e-49	35	130	48	D1	Artery. Mammary (STARNET)	EpiXcan	0.998605	starnet_mam	0.999981
1210	ENSG00000197165	SULT1A2	-1.31796	-0.240099	0.187517	0.00987175	0.0206763	0.00102952	0.00266098	4	5	4	D1	Artery. Mammary (STARNET)	EpiXcan	0.998605	starnet_mam	0.999981
1211	ENSG00000272240	AC004908.1	1.31791	0.0799909	0.187533	0.10535	0.265735	6.35358e-38	1.21356e-36	17	40	24	D1	Artery. Mammary (STARNET)	EpiXcan	0.998605	starnet_mam	0.999981
1212	ENSG00000154305	MIA3	-1.31762	-0.318298	0.187632	0.00834544	0.0274477	0.000131886	0.000378107	3	4	4	D1	Artery. Mammary (STARNET)	EpiXcan	0.998605	starnet_mam	0.999981
1213	ENSG00000144843	ADPRH	1.31756	0.053651	0.187651	0.201863	0.272625	1.10951e-39	2.22053e-38	21	164	24	D1	Artery. Mammary (STARNET)	EpiXcan	0.998605	starnet_mam	0.999981
1214	ENSG00000132740	IGHMBP2	1.3171	0.0687426	0.187806	0.163222	0.361079	9.26915e-56	3.11452e-54	31	55	44	D1	Artery. Mammary (STARNET)	EpiXcan	0.998605	starnet_mam	0.999981
1215	ENSG00000118729	CASQ2	-1.31609	-0.0538077	0.188145	0.146661	0.225328	1.09967e-32	1.70477e-31	19	26	21	D1	Artery. Mammary (STARNET)	EpiXcan	0.998605	starnet_mam	0.999981
1216	ENSG00000224525	AL591686.1	-1.31535	-0.17012	0.188393	0.0543132	0.130304	7.66106e-18	6.05038e-17	28	81	37	D1	Artery. Mammary (STARNET)	EpiXcan	0.998605	starnet_mam	0.999981
1217	ENSG00000109861	CTSC	-1.31331	-0.141149	0.18908	0.031376	0.0585491	2.43078e-08	1.01311e-07	19	31	23	D1	Artery. Mammary (STARNET)	EpiXcan	0.998605	starnet_mam	0.999981
1218	ENSG00000177303	CASKIN2	-1.31299	-0.444436	0.189187	0.00497148	0.0154621	0.00460723	0.0110977	18	33	31	D1	Artery. Mammary (STARNET)	EpiXcan	0.998605	starnet_mam	0.999981
1219	ENSG00000183496	MEX3B	-1.3127	-0.197713	0.189285	0.0296361	0.0180421	0.00206376	0.00516117	28	39	29	D1	Artery. Mammary (STARNET)	EpiXcan	0.998605	starnet_mam	0.999981
1220	ENSG00000196335	STK31	-1.31247	-0.109674	0.189362	0.0599236	0.0693978	9.50538e-10	4.47617e-09	52	75	57	D1	Artery. Mammary (STARNET)	EpiXcan	0.998605	starnet_mam	0.999981
1221	ENSG00000174564	IL20RB	-1.31133	-0.0916576	0.189745	0.071459	0.13018	5.90341e-18	4.70027e-17	6	9	6	D1	Artery. Mammary (STARNET)	EpiXcan	0.998605	starnet_mam	0.999981
1222	ENSG00000026297	RNASET2	1.31026	0.165935	0.190107	0.0203242	0.0581652	2.06364e-08	8.64921e-08	13	25	17	D1	Artery. Mammary (STARNET)	EpiXcan	0.998605	starnet_mam	0.999981
1223	ENSG00000110514	MADD	1.30834	0.205956	0.190758	0.0153658	0.0310004	3.84819e-05	0.000116914	11	23	14	D1	Artery. Mammary (STARNET)	EpiXcan	0.998605	starnet_mam	0.999981
1224	ENSG00000094916	CBX5	-1.3074	-0.22842	0.191076	0.0115842	0.0532964	9.39005e-08	3.72702e-07	2	3	3	D1	Artery. Mammary (STARNET)	EpiXcan	0.998605	starnet_mam	0.999981
1225	ENSG00000164707	SLC13A4	1.30683	0.0753762	0.19127	0.146719	0.158701	6.87104e-22	6.75122e-21	71	93	88	D1	Artery. Mammary (STARNET)	EpiXcan	0.998605	starnet_mam	0.999981
1226	ENSG00000122068	FYTTD1	1.30676	0.233842	0.191294	0.0128713	0.0234236	0.000429878	0.00116215	18	30	19	D1	Artery. Mammary (STARNET)	EpiXcan	0.998605	starnet_mam	0.999981
1227	ENSG00000011638	TMEM159	-1.30596	-0.0724309	0.191568	0.117093	0.299104	3.38829e-44	7.96764e-43	17	27	24	D1	Artery. Mammary (STARNET)	EpiXcan	0.998605	starnet_mam	0.999981
1228	ENSG00000185842	DNAH14	1.30479	0.171183	0.191963	0.0205936	0.0362177	1.14499e-05	3.67531e-05	21	73	30	D1	Artery. Mammary (STARNET)	EpiXcan	0.998605	starnet_mam	0.999981
1229	ENSG00000070019	GUCY2C	1.30346	0.0915661	0.192418	0.0623317	0.131548	7.33597e-18	5.79676e-17	24	31	28	D1	Artery. Mammary (STARNET)	EpiXcan	0.998605	starnet_mam	0.999981
1230	ENSG00000176105	YES1	-1.30309	-0.205428	0.192545	0.0148811	0.0191625	0.00150473	0.00382515	30	42	38	D1	Artery. Mammary (STARNET)	EpiXcan	0.998605	starnet_mam	0.999981
1231	ENSG00000164904	ALDH7A1	-1.30268	-0.108928	0.192685	0.0519686	0.0569328	3.51172e-08	1.4488e-07	30	55	33	D1	Artery. Mammary (STARNET)	EpiXcan	0.998605	starnet_mam	0.999981
1232	ENSG00000258441	LINC00641	1.3019	0.126046	0.192952	0.0346179	0.080154	4.07207e-11	2.10352e-10	36	57	50	D1	Artery. Mammary (STARNET)	EpiXcan	0.998605	starnet_mam	0.999981
1233	ENSG00000136866	ZFP37	-1.30162	-0.245426	0.193047	0.0111411	0.0105769	0.0191516	0.042779	12	17	14	D1	Artery. Mammary (STARNET)	EpiXcan	0.998605	starnet_mam	0.999981
1234	ENSG00000182263	FIGN	1.30138	0.117525	0.193129	0.0524397	0.0830075	1.78944e-11	9.45034e-11	35	60	40	D1	Artery. Mammary (STARNET)	EpiXcan	0.998605	starnet_mam	0.999981
1235	ENSG00000031698	SARS	1.30082	0.251959	0.193319	0.0128266	0.0224025	0.000611382	0.00162348	12	19	15	D1	Artery. Mammary (STARNET)	EpiXcan	0.998605	starnet_mam	0.999981
1236	ENSG00000087206	UIMC1	-1.30035	-0.0912899	0.193482	0.0495665	0.0453846	9.41449e-07	3.38543e-06	55	119	70	D1	Artery. Mammary (STARNET)	EpiXcan	0.998605	starnet_mam	0.999981
1237	ENSG00000162407	PLPP3	1.29997	0.119767	0.19361	0.0517816	0.0462118	7.40979e-07	2.69497e-06	47	64	59	D1	Artery. Mammary (STARNET)	EpiXcan	0.998605	starnet_mam	0.999981
1238	ENSG00000234206	AL121957.1	1.29927	0.469559	0.193852	0.00253693	0.0137748	0.00728049	0.017145	6	7	7	D1	Artery. Mammary (STARNET)	EpiXcan	0.998605	starnet_mam	0.999981
1239	ENSG00000065457	ADAT1	1.29909	0.0636242	0.193912	0.162351	0.370996	1.6354e-58	5.93033e-57	15	67	21	D1	Artery. Mammary (STARNET)	EpiXcan	0.998605	starnet_mam	0.999981
1240	ENSG00000147894	C9orf72	-1.29876	-0.0763225	0.194027	0.109637	0.230103	2.4672e-32	3.78874e-31	11	29	13	D1	Artery. Mammary (STARNET)	EpiXcan	0.998605	starnet_mam	0.999981
1241	ENSG00000065268	WDR18	1.29801	0.0764349	0.194285	0.159445	0.352398	1.16486e-54	3.76716e-53	31	42	40	D1	Artery. Mammary (STARNET)	EpiXcan	0.998605	starnet_mam	0.999981
1242	ENSG00000157764	BRAF	1.29721	0.108778	0.194559	0.0503516	0.0609479	7.5103e-09	3.27751e-08	37	70	45	D1	Artery. Mammary (STARNET)	EpiXcan	0.998605	starnet_mam	0.999981
1243	ENSG00000114670	NEK11	1.297	0.0642775	0.19463	0.115595	0.157355	1.23175e-21	1.19504e-20	65	96	75	D1	Artery. Mammary (STARNET)	EpiXcan	0.998605	starnet_mam	0.999981
1244	ENSG00000126088	UROD	1.29668	0.0932787	0.19474	0.0719476	0.155273	3.40232e-21	3.21781e-20	51	73	62	D1	Artery. Mammary (STARNET)	EpiXcan	0.998605	starnet_mam	0.999981
1245	ENSG00000138785	INTS12	1.29593	0.244956	0.195001	0.00778526	0.0142974	0.00635076	0.0150499	4	40	4	D1	Artery. Mammary (STARNET)	EpiXcan	0.998605	starnet_mam	0.999981
1246	ENSG00000164187	LMBRD2	-1.29517	-0.176649	0.19526	0.0280989	0.0544465	7.20701e-08	2.89109e-07	52	76	69	D1	Artery. Mammary (STARNET)	EpiXcan	0.998605	starnet_mam	0.999981
1247	ENSG00000166845	C18orf54	1.29485	0.583838	0.195373	0.00181889	0.0262722	0.000213541	0.000597017	2	63	3	D1	Artery. Mammary (STARNET)	EpiXcan	0.998605	starnet_mam	0.999981
1248	ENSG00000118515	SGK1	1.29427	0.09314	0.195572	0.0691329	0.0991307	7.99003e-14	4.98739e-13	29	36	33	D1	Artery. Mammary (STARNET)	EpiXcan	0.998605	starnet_mam	0.999981
1249	ENSG00000247982	LINC00926	-1.29412	-0.192002	0.195625	0.0163034	0.0599326	1.5876e-08	6.72594e-08	12	59	16	D1	Artery. Mammary (STARNET)	EpiXcan	0.998605	starnet_mam	0.999981
1250	ENSG00000168653	NDUFS5	1.2939	0.0478182	0.1957	0.24315	0.418641	6.42314e-69	3.09536e-67	14	17	16	D1	Artery. Mammary (STARNET)	EpiXcan	0.998605	starnet_mam	0.999981
1251	ENSG00000215440	NPEPL1	-1.29322	-1.62369	0.195935	0.000263229	0.0312615	5.175e-05	0.000155165	6	15	11	D1	Artery. Mammary (STARNET)	EpiXcan	0.998605	starnet_mam	0.999981
1252	ENSG00000187514	PTMA	-1.29279	-0.145966	0.196083	0.0226365	0.0398549	4.31815e-06	1.45261e-05	5	6	6	D1	Artery. Mammary (STARNET)	EpiXcan	0.998605	starnet_mam	0.999981
1253	ENSG00000196458	ZNF605	-1.29205	-0.0704179	0.19634	0.151507	0.307292	2.34776e-45	5.65702e-44	12	30	15	D1	Artery. Mammary (STARNET)	EpiXcan	0.998605	starnet_mam	0.999981
1254	ENSG00000198382	UVRAG	1.29192	0.143712	0.196387	0.0485715	0.0281135	0.000119194	0.000343468	42	74	51	D1	Artery. Mammary (STARNET)	EpiXcan	0.998605	starnet_mam	0.999981
1255	ENSG00000236333	TRHDE-AS1	1.29175	0.124989	0.196443	0.0395335	0.0141668	0.00689792	0.0163096	51	75	63	D1	Artery. Mammary (STARNET)	EpiXcan	0.998605	starnet_mam	0.999981
1256	ENSG00000125630	POLR1B	1.29128	0.0924498	0.196605	0.067561	0.15514	4.20374e-21	3.94268e-20	32	58	41	D1	Artery. Mammary (STARNET)	EpiXcan	0.998605	starnet_mam	0.999981
1257	ENSG00000236609	ZNF853	-1.29074	-0.321994	0.196795	0.00440387	0.0200631	0.0010963	0.00282412	3	14	3	D1	Artery. Mammary (STARNET)	EpiXcan	0.998605	starnet_mam	0.999981
1258	ENSG00000152904	GGPS1	-1.2903	-0.148021	0.196947	0.0192592	0.0594508	1.52396e-08	6.46754e-08	42	67	48	D1	Artery. Mammary (STARNET)	EpiXcan	0.998605	starnet_mam	0.999981
1259	ENSG00000068796	KIF2A	1.29029	0.126335	0.196951	0.033275	0.0783761	7.92226e-11	4.00902e-10	47	97	62	D1	Artery. Mammary (STARNET)	EpiXcan	0.998605	starnet_mam	0.999981
1260	ENSG00000262155	LINC02175	1.29027	0.105458	0.196957	0.0541696	0.127619	7.17876e-18	5.6756e-17	27	40	36	D1	Artery. Mammary (STARNET)	EpiXcan	0.998605	starnet_mam	0.999981
1261	ENSG00000099949	LZTR1	1.28981	0.11575	0.197118	0.0718524	0.218541	1.32076e-30	1.88221e-29	61	80	75	D1	Artery. Mammary (STARNET)	EpiXcan	0.998605	starnet_mam	0.999981
1262	ENSG00000103199	ZNF500	1.28959	0.384425	0.197193	0.00415912	0.0429145	1.59457e-06	5.60741e-06	5	12	8	D1	Artery. Mammary (STARNET)	EpiXcan	0.998605	starnet_mam	0.999981
1263	ENSG00000134259	NGF	-1.28929	-0.194272	0.197298	0.0161361	0.0105866	0.019563	0.0436354	18	34	22	D1	Artery. Mammary (STARNET)	EpiXcan	0.998605	starnet_mam	0.999981
1264	ENSG00000073050	XRCC1	1.28924	0.100159	0.197314	0.0618136	0.161425	3.61024e-22	3.59064e-21	7	29	10	D1	Artery. Mammary (STARNET)	EpiXcan	0.998605	starnet_mam	0.999981
1265	ENSG00000093010	COMT	1.28868	0.0889833	0.197508	0.0333997	0.0603478	1.4747e-08	6.26578e-08	15	27	16	D1	Artery. Mammary (STARNET)	EpiXcan	0.998605	starnet_mam	0.999981
1266	ENSG00000204351	SKIV2L	1.28849	0.0975857	0.197576	0.0853161	0.107413	6.51363e-15	4.35133e-14	36	48	39	D1	Artery. Mammary (STARNET)	EpiXcan	0.998605	starnet_mam	0.999981
1267	ENSG00000164329	PAPD4	1.28798	0.143844	0.197753	0.0259704	0.0244098	0.000342871	0.000937489	41	78	52	D1	Artery. Mammary (STARNET)	EpiXcan	0.998605	starnet_mam	0.999981
1268	ENSG00000230189	AC008267.2	-1.28736	-0.0661669	0.197968	0.100356	0.141331	3.97492e-19	3.35828e-18	30	56	33	D1	Artery. Mammary (STARNET)	EpiXcan	0.998605	starnet_mam	0.999981
1269	ENSG00000135749	PCNX2	-1.28649	-0.118443	0.198273	0.0511082	0.119794	2.43343e-16	1.7701e-15	8	11	11	D1	Artery. Mammary (STARNET)	EpiXcan	0.998605	starnet_mam	0.999981
1270	ENSG00000091490	SEL1L3	1.28569	0.383437	0.19855	0.0090545	0.0645202	2.8406e-09	1.28639e-08	9	14	10	D1	Artery. Mammary (STARNET)	EpiXcan	0.998605	starnet_mam	0.999981
1271	ENSG00000107819	SFXN3	1.28513	0.094038	0.198748	0.0479443	0.0648221	1.8407e-09	8.46666e-09	14	32	16	D1	Artery. Mammary (STARNET)	EpiXcan	0.998605	starnet_mam	0.999981
1272	ENSG00000172164	SNTB1	-1.28501	-0.136042	0.19879	0.0310015	0.0417463	2.39441e-06	8.27899e-06	17	27	22	D1	Artery. Mammary (STARNET)	EpiXcan	0.998605	starnet_mam	0.999981
1273	ENSG00000244945	AC136604.2	1.28492	0.0933385	0.198821	0.0642959	0.0713026	5.99053e-10	2.87271e-09	64	122	79	D1	Artery. Mammary (STARNET)	EpiXcan	0.998605	starnet_mam	0.999981
1274	ENSG00000167272	POP5	-1.28482	-0.229508	0.198856	0.0177855	0.0288307	0.000105727	0.000306168	19	23	22	D1	Artery. Mammary (STARNET)	EpiXcan	0.998605	starnet_mam	0.999981
1275	ENSG00000139168	ZCRB1	-1.28396	-0.154455	0.199156	0.0239874	0.0542153	8.18777e-08	3.26219e-07	12	28	17	D1	Artery. Mammary (STARNET)	EpiXcan	0.998605	starnet_mam	0.999981
1276	ENSG00000135063	FAM189A2	-1.28373	-0.158832	0.199237	0.0257935	0.0567892	4.02646e-08	1.65417e-07	27	40	33	D1	Artery. Mammary (STARNET)	EpiXcan	0.998605	starnet_mam	0.999981
1277	ENSG00000197345	MRPL21	-1.28341	-0.0658986	0.199349	0.196744	0.59124	2.01228e-118	3.23954e-116	28	55	39	D1	Artery. Mammary (STARNET)	EpiXcan	0.998605	starnet_mam	0.999981
1278	ENSG00000111911	HINT3	-1.28326	-0.431096	0.1994	0.00303289	0.0275698	0.000147045	0.000418781	1	2	1	D1	Artery. Mammary (STARNET)	EpiXcan	0.998605	starnet_mam	0.999981
1279	ENSG00000162688	AGL	1.28306	0.168594	0.199471	0.0192218	0.0374503	9.02705e-06	2.9362e-05	10	11	10	D1	Artery. Mammary (STARNET)	EpiXcan	0.998605	starnet_mam	0.999981
1280	ENSG00000167526	RPL13	-1.28259	-0.333772	0.199635	0.00637686	0.0435536	1.63195e-06	5.72923e-06	13	60	17	D1	Artery. Mammary (STARNET)	EpiXcan	0.998605	starnet_mam	0.999981
1281	ENSG00000136982	DSCC1	-1.2809	-0.0507529	0.200228	0.263265	0.622704	5.01777e-131	1.09717e-128	27	68	32	D1	Artery. Mammary (STARNET)	EpiXcan	0.998605	starnet_mam	0.999981
1282	ENSG00000143196	DPT	1.27967	0.18322	0.200661	0.0184645	0.0523562	1.31748e-07	5.16486e-07	10	17	13	D1	Artery. Mammary (STARNET)	EpiXcan	0.998605	starnet_mam	0.999981
1283	ENSG00000113580	NR3C1	1.27952	0.261738	0.200712	0.00856351	0.0270282	0.000177153	0.00049967	7	10	8	D1	Artery. Mammary (STARNET)	EpiXcan	0.998605	starnet_mam	0.999981
1284	ENSG00000263142	LRRC37A17P	-1.2792	-0.137258	0.200828	0.041658	0.189541	3.65199e-27	4.51873e-26	13	96	19	D1	Artery. Mammary (STARNET)	EpiXcan	0.998605	starnet_mam	0.999981
1285	ENSG00000247796	AC008966.1	1.27918	0.0763532	0.200834	0.0818914	0.155823	2.52091e-21	2.40125e-20	15	28	17	D1	Artery. Mammary (STARNET)	EpiXcan	0.998605	starnet_mam	0.999981
1286	ENSG00000129219	PLD2	-1.27914	-0.320436	0.200849	0.00557356	0.0354081	1.46834e-05	4.6541e-05	14	24	21	D1	Artery. Mammary (STARNET)	EpiXcan	0.998605	starnet_mam	0.999981
1287	ENSG00000197146	AL133458.1	1.2783	0.135584	0.201143	0.0327555	0.0739352	2.55983e-10	1.25886e-09	38	68	44	D1	Artery. Mammary (STARNET)	EpiXcan	0.998605	starnet_mam	0.999981
1288	ENSG00000060982	BCAT1	-1.27827	-0.175692	0.201155	0.0242769	0.0310549	5.46756e-05	0.000163602	27	49	32	D1	Artery. Mammary (STARNET)	EpiXcan	0.998605	starnet_mam	0.999981
1289	ENSG00000123610	TNFAIP6	1.27775	0.158574	0.201337	0.0300573	0.0317636	4.68439e-05	0.000140974	34	53	42	D1	Artery. Mammary (STARNET)	EpiXcan	0.998605	starnet_mam	0.999981
1290	ENSG00000187630	DHRS4L2	1.2774	0.142165	0.201462	0.0238294	0.0397908	4.5056e-06	1.51427e-05	39	58	46	D1	Artery. Mammary (STARNET)	EpiXcan	0.998605	starnet_mam	0.999981
1291	ENSG00000100814	CCNB1IP1	1.27728	0.156539	0.201502	0.0178399	0.0346242	1.91568e-05	6.00078e-05	10	11	10	D1	Artery. Mammary (STARNET)	EpiXcan	0.998605	starnet_mam	0.999981
1292	ENSG00000180747	SMG1P3	-1.27559	-0.159236	0.202102	0.0216102	0.081352	2.35627e-11	1.23372e-10	26	59	37	D1	Artery. Mammary (STARNET)	EpiXcan	0.998605	starnet_mam	0.999981
1293	ENSG00000196284	SUPT3H	-1.27521	-0.127501	0.202237	0.0461297	0.0928597	8.81816e-13	5.08606e-12	21	42	25	D1	Artery. Mammary (STARNET)	EpiXcan	0.998605	starnet_mam	0.999981
1294	ENSG00000257815	LINC01481	-1.27474	-0.111574	0.202401	0.0440794	0.0976994	2.16014e-13	1.30877e-12	10	11	10	D1	Artery. Mammary (STARNET)	EpiXcan	0.998605	starnet_mam	0.999981
1295	ENSG00000163659	TIPARP	-1.27415	-0.0477347	0.202611	0.253586	0.403582	1.58741e-64	6.56936e-63	34	63	39	D1	Artery. Mammary (STARNET)	EpiXcan	0.998605	starnet_mam	0.999981
1296	ENSG00000197302	ZNF720	-1.2737	-0.0691975	0.202769	0.0788335	0.204795	8.49601e-29	1.11729e-27	30	40	38	D1	Artery. Mammary (STARNET)	EpiXcan	0.998605	starnet_mam	0.999981
1297	ENSG00000261087	AP003469.4	-1.27266	-0.185068	0.20314	0.0213017	0.0260344	0.00021646	0.000605063	42	72	52	D1	Artery. Mammary (STARNET)	EpiXcan	0.998605	starnet_mam	0.999981
1298	ENSG00000253671	AC027117.1	1.27264	0.335506	0.203144	0.00833805	0.101351	6.13787e-14	3.86087e-13	7	17	12	D1	Artery. Mammary (STARNET)	EpiXcan	0.998605	starnet_mam	0.999981
1299	ENSG00000213853	EMP2	-1.27259	-0.129124	0.203163	0.0466452	0.115648	7.09038e-16	5.00839e-15	19	36	24	D1	Artery. Mammary (STARNET)	EpiXcan	0.998605	starnet_mam	0.999981
1300	ENSG00000117519	CNN3	-1.27221	-0.191917	0.203299	0.0165248	0.0390844	6.15833e-06	2.03243e-05	17	38	22	D1	Artery. Mammary (STARNET)	EpiXcan	0.998605	starnet_mam	0.999981
1301	ENSG00000088325	TPX2	1.27166	0.229129	0.203493	0.0121132	0.0179991	0.00229215	0.00570505	13	30	15	D1	Artery. Mammary (STARNET)	EpiXcan	0.998605	starnet_mam	0.999981
1302	ENSG00000197417	SHPK	1.27139	0.175631	0.20359	0.0184304	0.0550721	5.93963e-08	2.40375e-07	6	14	8	D1	Artery. Mammary (STARNET)	EpiXcan	0.998605	starnet_mam	0.999981
1303	ENSG00000256508	MRGPRF-AS1	1.27107	0.137358	0.203705	0.041088	0.0721469	3.94325e-10	1.91223e-09	14	35	16	D1	Artery. Mammary (STARNET)	EpiXcan	0.998605	starnet_mam	0.999981
1304	ENSG00000075035	WSCD2	1.27026	0.127166	0.203991	0.0357984	0.0670478	1.97455e-09	9.05389e-09	42	52	46	D1	Artery. Mammary (STARNET)	EpiXcan	0.998605	starnet_mam	0.999981
1305	ENSG00000005075	POLR2J	-1.27004	-0.268866	0.204069	0.0140756	0.0624546	6.31199e-09	2.7719e-08	13	29	20	D1	Artery. Mammary (STARNET)	EpiXcan	0.998605	starnet_mam	0.999981
1306	ENSG00000164066	INTU	-1.26959	-0.0935025	0.20423	0.0690723	0.065351	2.64721e-09	1.20141e-08	47	52	50	D1	Artery. Mammary (STARNET)	EpiXcan	0.998605	starnet_mam	0.999981
1307	ENSG00000130202	NECTIN2	1.26923	0.346941	0.204357	0.00723378	0.0588306	1.66007e-08	7.0147e-08	12	79	17	D1	Artery. Mammary (STARNET)	EpiXcan	0.998605	starnet_mam	0.999981
1308	ENSG00000139433	GLTP	1.26878	0.18471	0.204521	0.0172179	0.0355262	1.24809e-05	3.98702e-05	6	14	7	D1	Artery. Mammary (STARNET)	EpiXcan	0.998605	starnet_mam	0.999981
1309	ENSG00000171109	MFN1	-1.26817	-0.0630546	0.204738	0.13504	0.193568	1.54617e-26	1.85515e-25	38	45	42	D1	Artery. Mammary (STARNET)	EpiXcan	0.998605	starnet_mam	0.999981
1310	ENSG00000273295	AP000350.6	1.26708	0.110818	0.205128	0.0470113	0.678371	7.01693e-155	3.31606e-152	5	12	10	D1	Artery. Mammary (STARNET)	EpiXcan	0.998605	starnet_mam	0.999981
1311	ENSG00000111364	DDX55	1.26673	0.0896672	0.205251	0.0679067	0.144026	8.43268e-20	7.38427e-19	42	78	52	D1	Artery. Mammary (STARNET)	EpiXcan	0.998605	starnet_mam	0.999981
1312	ENSG00000105976	MET	-1.26596	-0.232018	0.205528	0.00897918	0.0105712	0.0190684	0.0426101	7	10	8	D1	Artery. Mammary (STARNET)	EpiXcan	0.998605	starnet_mam	0.999981
1313	ENSG00000176994	SMCR8	1.26565	0.171228	0.205637	0.0201494	0.073746	2.4474e-10	1.2056e-09	13	38	18	D1	Artery. Mammary (STARNET)	EpiXcan	0.998605	starnet_mam	0.999981
1314	ENSG00000180638	SLC47A2	1.26535	0.148475	0.205747	0.0259794	0.0468658	6.54589e-07	2.39726e-06	22	33	25	D1	Artery. Mammary (STARNET)	EpiXcan	0.998605	starnet_mam	0.999981
1315	ENSG00000111652	COPS7A	-1.26431	-0.136354	0.206119	0.032186	0.0432367	1.62109e-06	5.69383e-06	33	40	38	D1	Artery. Mammary (STARNET)	EpiXcan	0.998605	starnet_mam	0.999981
1316	ENSG00000143398	PIP5K1A	1.26337	0.17276	0.206455	0.020317	0.0583316	2.62832e-08	1.0942e-07	24	32	31	D1	Artery. Mammary (STARNET)	EpiXcan	0.998605	starnet_mam	0.999981
1317	ENSG00000144596	GRIP2	1.26286	0.0657503	0.206639	0.162742	0.354922	1.38617e-54	4.45338e-53	12	17	14	D1	Artery. Mammary (STARNET)	EpiXcan	0.998605	starnet_mam	0.999981
1318	ENSG00000106799	TGFBR1	1.2622	0.128382	0.206877	0.0591663	0.0983732	1.25839e-13	7.77211e-13	8	13	10	D1	Artery. Mammary (STARNET)	EpiXcan	0.998605	starnet_mam	0.999981
1319	ENSG00000184185	KCNJ12	-1.2621	-0.5097	0.206914	0.00277514	0.0116442	0.0143735	0.0326721	2	6	4	D1	Artery. Mammary (STARNET)	EpiXcan	0.998605	starnet_mam	0.999981
1320	ENSG00000148700	ADD3	-1.2614	-0.199293	0.207165	0.0113167	0.0376499	8.35598e-06	2.72871e-05	14	39	19	D1	Artery. Mammary (STARNET)	EpiXcan	0.998605	starnet_mam	0.999981
1321	ENSG00000180354	MTURN	1.26079	0.187114	0.207385	0.023061	0.0487407	3.0869e-07	1.16585e-06	14	24	15	D1	Artery. Mammary (STARNET)	EpiXcan	0.998605	starnet_mam	0.999981
1322	ENSG00000168792	ABHD15	-1.25967	-0.141751	0.207789	0.0232883	0.0160161	0.00408464	0.00988763	19	29	20	D1	Artery. Mammary (STARNET)	EpiXcan	0.998605	starnet_mam	0.999981
1323	ENSG00000136270	TBRG4	-1.25964	-0.132036	0.207799	0.0315388	0.0998367	1.33132e-13	8.21558e-13	8	13	10	D1	Artery. Mammary (STARNET)	EpiXcan	0.998605	starnet_mam	0.999981
1324	ENSG00000109113	RAB34	1.25843	0.159919	0.208238	0.0306236	0.0445882	1.1471e-06	4.08283e-06	21	26	23	D1	Artery. Mammary (STARNET)	EpiXcan	0.998605	starnet_mam	0.999981
1325	ENSG00000162670	BRINP3	1.25821	0.0707324	0.208315	0.10984	0.181997	5.33861e-25	6.00697e-24	11	24	13	D1	Artery. Mammary (STARNET)	EpiXcan	0.998605	starnet_mam	0.999981
1326	ENSG00000132669	RIN2	-1.25821	-0.21177	0.208316	0.0162039	0.0171154	0.00276035	0.00681024	29	51	35	D1	Artery. Mammary (STARNET)	EpiXcan	0.998605	starnet_mam	0.999981
1327	ENSG00000173933	RBM4	-1.257	-0.252122	0.208755	0.016802	0.0187287	0.00184156	0.00463237	18	39	23	D1	Artery. Mammary (STARNET)	EpiXcan	0.998605	starnet_mam	0.999981
1328	ENSG00000071626	DAZAP1	1.2564	0.404895	0.208973	0.00514445	0.0116665	0.0140452	0.0319556	10	24	14	D1	Artery. Mammary (STARNET)	EpiXcan	0.998605	starnet_mam	0.999981
1329	ENSG00000144642	RBMS3	-1.25628	-0.298331	0.209015	0.00678122	0.0270854	0.000172952	0.000488481	6	11	8	D1	Artery. Mammary (STARNET)	EpiXcan	0.998605	starnet_mam	0.999981
1330	ENSG00000219626	FAM228B	-1.25548	-0.0420959	0.209304	0.326753	0.548042	2.4267e-103	2.67302e-101	37	58	45	D1	Artery. Mammary (STARNET)	EpiXcan	0.998605	starnet_mam	0.999981
1331	ENSG00000165409	TSHR	-1.25521	-0.10245	0.209403	0.0554913	0.153201	7.3427e-21	6.79107e-20	19	26	24	D1	Artery. Mammary (STARNET)	EpiXcan	0.998605	starnet_mam	0.999981
1332	ENSG00000087116	ADAMTS2	-1.25465	-0.281117	0.209604	0.00767087	0.0219717	0.00067762	0.00178964	8	14	10	D1	Artery. Mammary (STARNET)	EpiXcan	0.998605	starnet_mam	0.999981
1333	ENSG00000196504	PRPF40A	-1.25464	-0.355238	0.20961	0.00362904	0.0354999	1.46102e-05	4.63289e-05	12	25	20	D1	Artery. Mammary (STARNET)	EpiXcan	0.998605	starnet_mam	0.999981
1334	ENSG00000167553	TUBA1C	-1.25356	-0.238388	0.210003	0.0102237	0.0518018	1.2573e-07	4.93553e-07	4	35	5	D1	Artery. Mammary (STARNET)	EpiXcan	0.998605	starnet_mam	0.999981
1335	ENSG00000088833	NSFL1C	-1.25308	-0.179537	0.210176	0.0142764	0.0220576	0.000733556	0.00192695	33	45	38	D1	Artery. Mammary (STARNET)	EpiXcan	0.998605	starnet_mam	0.999981
1336	ENSG00000118997	DNAH7	-1.25294	-0.0929418	0.210227	0.0744384	0.188547	5.88297e-26	6.90589e-25	33	60	46	D1	Artery. Mammary (STARNET)	EpiXcan	0.998605	starnet_mam	0.999981
1337	ENSG00000165185	KIAA1958	1.25187	0.686427	0.210618	0.000885841	0.0195415	0.00145166	0.00369666	6	12	8	D1	Artery. Mammary (STARNET)	EpiXcan	0.998605	starnet_mam	0.999981
1338	ENSG00000124882	EREG	1.25183	0.113935	0.210632	0.040626	0.149069	2.80006e-20	2.50127e-19	29	65	40	D1	Artery. Mammary (STARNET)	EpiXcan	0.998605	starnet_mam	0.999981
1339	ENSG00000175582	RAB6A	-1.25157	-0.239854	0.210725	0.0147248	0.0503068	2.42652e-07	9.2526e-07	9	20	12	D1	Artery. Mammary (STARNET)	EpiXcan	0.998605	starnet_mam	0.999981
1340	ENSG00000138398	PPIG	1.25134	0.164163	0.210809	0.0163987	0.0321113	4.20089e-05	0.00012705	22	38	29	D1	Artery. Mammary (STARNET)	EpiXcan	0.998605	starnet_mam	0.999981
1341	ENSG00000248863	AC097376.1	1.25068	0.197029	0.211051	0.025879	0.0370938	9.78453e-06	3.16711e-05	24	28	27	D1	Artery. Mammary (STARNET)	EpiXcan	0.998605	starnet_mam	0.999981
1342	ENSG00000033170	FUT8	-1.25037	-0.183073	0.211165	0.0190809	0.0638842	4.72653e-09	2.10339e-08	27	40	36	D1	Artery. Mammary (STARNET)	EpiXcan	0.998605	starnet_mam	0.999981
1343	ENSG00000198771	RCSD1	-1.25013	-0.180301	0.211253	0.018414	0.0886588	3.65153e-12	2.02632e-11	2	18	3	D1	Artery. Mammary (STARNET)	EpiXcan	0.998605	starnet_mam	0.999981
1344	ENSG00000165417	GTF2A1	-1.24919	-0.308686	0.211595	0.00606534	0.0205601	0.0010473	0.0027055	5	6	6	D1	Artery. Mammary (STARNET)	EpiXcan	0.998605	starnet_mam	0.999981
1345	ENSG00000245060	LINC00847	1.24884	0.0761079	0.211723	0.0672814	0.175658	2.69916e-24	2.93998e-23	28	70	34	D1	Artery. Mammary (STARNET)	EpiXcan	0.998605	starnet_mam	0.999981
1346	ENSG00000155330	C16orf87	-1.24879	-0.413198	0.211741	0.00845982	0.0134878	0.00833943	0.0194946	12	16	13	D1	Artery. Mammary (STARNET)	EpiXcan	0.998605	starnet_mam	0.999981
1347	ENSG00000188629	ZNF177	1.24824	0.150947	0.211944	0.0270358	0.061711	8.47715e-09	3.6808e-08	8	11	11	D1	Artery. Mammary (STARNET)	EpiXcan	0.998605	starnet_mam	0.999981
1348	ENSG00000100490	CDKL1	-1.24669	-0.0909105	0.21251	0.0533724	0.0839344	1.52389e-11	8.07996e-11	35	43	40	D1	Artery. Mammary (STARNET)	EpiXcan	0.998605	starnet_mam	0.999981
1349	ENSG00000101752	MIB1	-1.24645	-0.153681	0.2126	0.0305917	0.0530449	1.1426e-07	4.50218e-07	20	40	24	D1	Artery. Mammary (STARNET)	EpiXcan	0.998605	starnet_mam	0.999981
1350	ENSG00000254595	AC084337.1	1.24641	0.21564	0.212616	0.0140302	0.0362945	1.2362e-05	3.95077e-05	18	33	21	D1	Artery. Mammary (STARNET)	EpiXcan	0.998605	starnet_mam	0.999981
1351	ENSG00000163145	C1QTNF7	1.24589	0.102548	0.212803	0.0682867	0.0990517	1.49638e-13	9.17237e-13	57	86	66	D1	Artery. Mammary (STARNET)	EpiXcan	0.998605	starnet_mam	0.999981
1352	ENSG00000155760	FZD7	-1.24583	-0.0982325	0.212826	0.0545551	0.0992292	6.99497e-14	4.39059e-13	16	19	19	D1	Artery. Mammary (STARNET)	EpiXcan	0.998605	starnet_mam	0.999981
1353	ENSG00000019144	PHLDB1	-1.24571	-0.366463	0.212873	0.00491817	0.0131691	0.00857611	0.0200146	8	21	11	D1	Artery. Mammary (STARNET)	EpiXcan	0.998605	starnet_mam	0.999981
1354	ENSG00000197170	PSMD12	1.24471	0.182596	0.213237	0.0144083	0.0152771	0.00485709	0.0116746	17	31	21	D1	Artery. Mammary (STARNET)	EpiXcan	0.998605	starnet_mam	0.999981
1355	ENSG00000068745	IP6K2	1.24385	0.20579	0.213556	0.0209121	0.0458746	4.72791e-07	1.7544e-06	7	22	10	D1	Artery. Mammary (STARNET)	EpiXcan	0.998605	starnet_mam	0.999981
1356	ENSG00000177150	FAM210A	1.24368	0.323173	0.213619	0.00736483	0.0172088	0.0028784	0.00709193	19	27	25	D1	Artery. Mammary (STARNET)	EpiXcan	0.998605	starnet_mam	0.999981
1357	ENSG00000237190	CDKN2AIPNL	1.24346	1.48194	0.2137	0.000233204	0.0266476	0.000151682	0.0004314	1	24	3	D1	Artery. Mammary (STARNET)	EpiXcan	0.998605	starnet_mam	0.999981
1358	ENSG00000203799	CCDC162P	1.24226	0.177521	0.21414	0.018223	0.039598	5.1658e-06	1.72507e-05	14	32	15	D1	Artery. Mammary (STARNET)	EpiXcan	0.998605	starnet_mam	0.999981
1359	ENSG00000169255	B3GALNT1	1.24203	0.0873182	0.214224	0.0853231	0.153434	4.29662e-21	4.02722e-20	30	45	36	D1	Artery. Mammary (STARNET)	EpiXcan	0.998605	starnet_mam	0.999981
1360	ENSG00000140650	PMM2	-1.24151	-0.160555	0.214419	0.0288472	0.0936581	6.31859e-13	3.68061e-12	32	54	45	D1	Artery. Mammary (STARNET)	EpiXcan	0.998605	starnet_mam	0.999981
1361	ENSG00000198829	SUCNR1	1.2412	0.0892024	0.214532	0.0437773	0.0400666	3.67907e-06	1.24765e-05	36	73	51	D1	Artery. Mammary (STARNET)	EpiXcan	0.998605	starnet_mam	0.999981
1362	ENSG00000111671	SPSB2	-1.24102	-0.0762962	0.214599	0.0835338	0.101531	7.31553e-14	4.58198e-13	30	74	34	D1	Artery. Mammary (STARNET)	EpiXcan	0.998605	starnet_mam	0.999981
1363	ENSG00000197465	GYPE	1.241	0.124916	0.214605	0.0350054	0.0573136	3.16731e-08	1.3104e-07	21	50	28	D1	Artery. Mammary (STARNET)	EpiXcan	0.998605	starnet_mam	0.999981
1364	ENSG00000133661	SFTPD	1.24071	0.0512766	0.214713	0.242822	0.36675	3.91605e-57	1.37249e-55	57	82	68	D1	Artery. Mammary (STARNET)	EpiXcan	0.998605	starnet_mam	0.999981
1365	ENSG00000071246	VASH1	1.24047	0.118041	0.214801	0.0452291	0.139419	4.82169e-19	4.05033e-18	18	37	23	D1	Artery. Mammary (STARNET)	EpiXcan	0.998605	starnet_mam	0.999981
1366	ENSG00000132842	AP3B1	1.24042	0.0954695	0.214819	0.0493379	0.0405529	3.17847e-06	1.08466e-05	40	61	46	D1	Artery. Mammary (STARNET)	EpiXcan	0.998605	starnet_mam	0.999981
1367	ENSG00000212916	MAP10	1.23916	0.155723	0.215286	0.0247381	0.0282638	0.000112948	0.000326111	22	28	24	D1	Artery. Mammary (STARNET)	EpiXcan	0.998605	starnet_mam	0.999981
1368	ENSG00000253658	LINC01592	1.23881	0.0398994	0.215416	0.326479	0.414899	2.20586e-67	1.01304e-65	24	33	29	D1	Artery. Mammary (STARNET)	EpiXcan	0.998605	starnet_mam	0.999981
1369	ENSG00000135905	DOCK10	-1.23778	-0.22517	0.215796	0.0101944	0.0557605	5.34656e-08	2.17273e-07	7	10	9	D1	Artery. Mammary (STARNET)	EpiXcan	0.998605	starnet_mam	0.999981
1370	ENSG00000182150	ERCC6L2	1.23761	0.0655759	0.215862	0.139526	0.210623	1.64036e-29	2.22924e-28	32	45	36	D1	Artery. Mammary (STARNET)	EpiXcan	0.998605	starnet_mam	0.999981
1371	ENSG00000198937	CCDC167	1.23724	0.487631	0.215998	0.00251017	0.0107891	0.0172612	0.0389101	5	12	9	D1	Artery. Mammary (STARNET)	EpiXcan	0.998605	starnet_mam	0.999981
1372	ENSG00000172493	AFF1	1.23691	0.0966617	0.216122	0.0612752	0.126195	1.7654e-17	1.37278e-16	18	38	25	D1	Artery. Mammary (STARNET)	EpiXcan	0.998605	starnet_mam	0.999981
1373	ENSG00000117266	CDK18	1.23652	0.212617	0.216264	0.0129987	0.0128225	0.00984623	0.0227915	10	13	10	D1	Artery. Mammary (STARNET)	EpiXcan	0.998605	starnet_mam	0.999981
1374	ENSG00000161298	ZNF382	1.23621	0.0915879	0.21638	0.0716416	0.0988867	1.81759e-13	1.10672e-12	28	44	31	D1	Artery. Mammary (STARNET)	EpiXcan	0.998605	starnet_mam	0.999981
1375	ENSG00000271945	AL590426.2	-1.23556	-0.0707682	0.216623	0.109265	0.183691	6.63727e-26	7.77888e-25	50	119	64	D1	Artery. Mammary (STARNET)	EpiXcan	0.998605	starnet_mam	0.999981
1376	ENSG00000151617	EDNRA	1.23542	0.370797	0.216675	0.00358801	0.0118648	0.0132308	0.0301919	6	6	6	D1	Artery. Mammary (STARNET)	EpiXcan	0.998605	starnet_mam	0.999981
1377	ENSG00000225648	SBDSP1	-1.23472	-0.460885	0.216936	0.00260793	0.0127444	0.0101865	0.023516	8	16	12	D1	Artery. Mammary (STARNET)	EpiXcan	0.998605	starnet_mam	0.999981
1378	ENSG00000151806	GUF1	1.23396	0.0684948	0.217218	0.120545	0.324133	1.2821e-48	3.47187e-47	27	39	37	D1	Artery. Mammary (STARNET)	EpiXcan	0.998605	starnet_mam	0.999981
1379	ENSG00000121211	MND1	1.23336	0.0909006	0.21744	0.0813493	0.216469	2.10913e-30	2.97962e-29	30	39	35	D1	Artery. Mammary (STARNET)	EpiXcan	0.998605	starnet_mam	0.999981
1380	ENSG00000171067	C11orf24	1.23336	0.0489599	0.217443	0.273295	0.381049	3.47262e-60	1.29122e-58	10	23	10	D1	Artery. Mammary (STARNET)	EpiXcan	0.998605	starnet_mam	0.999981
1381	ENSG00000163697	APBB2	1.23305	0.0869284	0.217556	0.0840648	0.167617	3.06416e-23	3.19729e-22	24	32	27	D1	Artery. Mammary (STARNET)	EpiXcan	0.998605	starnet_mam	0.999981
1382	ENSG00000171960	PPIH	1.23285	0.826622	0.217632	0.00146597	0.0135374	0.00819346	0.0191717	2	3	2	D1	Artery. Mammary (STARNET)	EpiXcan	0.998605	starnet_mam	0.999981
1383	ENSG00000140280	LYSMD2	1.23284	0.227011	0.217634	0.00712521	0.0131272	0.00842865	0.0196843	4	5	5	D1	Artery. Mammary (STARNET)	EpiXcan	0.998605	starnet_mam	0.999981
1384	ENSG00000164850	GPER1	1.23222	0.27847	0.217868	0.0151304	0.0166659	0.00328748	0.00804437	10	23	17	D1	Artery. Mammary (STARNET)	EpiXcan	0.998605	starnet_mam	0.999981
1385	ENSG00000215845	TSTD1	1.23183	0.0413192	0.218013	0.363038	0.493447	5.59797e-87	4.20566e-85	16	20	17	D1	Artery. Mammary (STARNET)	EpiXcan	0.998605	starnet_mam	0.999981
1386	ENSG00000128881	TTBK2	-1.23125	-0.377463	0.218228	0.00395701	0.0274449	0.000144424	0.000411617	6	13	8	D1	Artery. Mammary (STARNET)	EpiXcan	0.998605	starnet_mam	0.999981
1387	ENSG00000235501	AC105942.1	1.2308	0.109001	0.218396	0.0396867	0.0379024	7.54402e-06	2.46917e-05	33	63	43	D1	Artery. Mammary (STARNET)	EpiXcan	0.998605	starnet_mam	0.999981
1388	ENSG00000168827	GFM1	-1.23021	-0.229699	0.218619	0.0096439	0.0487449	3.04362e-07	1.14979e-06	11	26	15	D1	Artery. Mammary (STARNET)	EpiXcan	0.998605	starnet_mam	0.999981
1389	ENSG00000241684	ADAMTS9-AS2	-1.23002	-0.096138	0.218691	0.0744501	0.0806368	3.69897e-11	1.91551e-10	40	49	45	D1	Artery. Mammary (STARNET)	EpiXcan	0.998605	starnet_mam	0.999981
1390	ENSG00000104327	CALB1	-1.22932	-0.30951	0.218952	0.00535872	0.0400046	2.66934e-06	9.18842e-06	11	35	14	D1	Artery. Mammary (STARNET)	EpiXcan	0.998605	starnet_mam	0.999981
1391	ENSG00000137802	MAPKBP1	-1.2286	-0.219028	0.219221	0.00929061	0.0253487	0.000283621	0.000783381	5	12	7	D1	Artery. Mammary (STARNET)	EpiXcan	0.998605	starnet_mam	0.999981
1392	ENSG00000123500	COL10A1	-1.22784	-0.152231	0.219505	0.0186608	0.0417398	2.52846e-06	8.72396e-06	35	60	44	D1	Artery. Mammary (STARNET)	EpiXcan	0.998605	starnet_mam	0.999981
1393	ENSG00000139133	ALG10	1.22765	0.280055	0.21958	0.00614566	0.0204073	0.00111725	0.00287608	9	10	10	D1	Artery. Mammary (STARNET)	EpiXcan	0.998605	starnet_mam	0.999981
1394	ENSG00000091542	ALKBH5	-1.22748	-0.238473	0.219641	0.0118023	0.0256685	0.000230887	0.000643303	30	46	44	D1	Artery. Mammary (STARNET)	EpiXcan	0.998605	starnet_mam	0.999981
1395	ENSG00000110079	MS4A4A	1.22732	0.102072	0.219701	0.0613999	0.140142	3.59449e-19	3.04213e-18	16	49	21	D1	Artery. Mammary (STARNET)	EpiXcan	0.998605	starnet_mam	0.999981
1396	ENSG00000113360	DROSHA	1.22708	0.119688	0.219792	0.0412018	0.0619075	8.20805e-09	3.57031e-08	42	50	48	D1	Artery. Mammary (STARNET)	EpiXcan	0.998605	starnet_mam	0.999981
1397	ENSG00000234465	PINLYP	1.22693	0.156713	0.21985	0.021317	0.0543809	7.11468e-08	2.85875e-07	20	39	31	D1	Artery. Mammary (STARNET)	EpiXcan	0.998605	starnet_mam	0.999981
1398	ENSG00000106049	HIBADH	1.22676	0.0694358	0.219914	0.0883942	0.198493	2.75545e-27	3.42386e-26	29	39	37	D1	Artery. Mammary (STARNET)	EpiXcan	0.998605	starnet_mam	0.999981
1399	ENSG00000260578	AC110597.1	-1.22653	-0.170849	0.22	0.0197703	0.0479966	3.83612e-07	1.43659e-06	14	30	14	D1	Artery. Mammary (STARNET)	EpiXcan	0.998605	starnet_mam	0.999981
1400	ENSG00000185274	GALNT17	1.22581	0.0736694	0.220271	0.0855303	0.112852	1.49936e-15	1.04054e-14	31	64	35	D1	Artery. Mammary (STARNET)	EpiXcan	0.998605	starnet_mam	0.999981
1401	ENSG00000154743	TSEN2	-1.22577	-0.109208	0.220284	0.0671027	0.047236	5.63209e-07	2.07573e-06	67	80	76	D1	Artery. Mammary (STARNET)	EpiXcan	0.998605	starnet_mam	0.999981
1402	ENSG00000132563	REEP2	-1.22558	-0.37424	0.220356	0.00945547	0.0271435	0.00017142	0.000484527	13	34	20	D1	Artery. Mammary (STARNET)	EpiXcan	0.998605	starnet_mam	0.999981
1403	ENSG00000065665	SEC61A2	-1.2249	-0.151988	0.220613	0.0211438	0.0633269	5.73433e-09	2.52884e-08	13	27	16	D1	Artery. Mammary (STARNET)	EpiXcan	0.998605	starnet_mam	0.999981
1404	ENSG00000139597	N4BP2L1	-1.22477	-0.220415	0.220663	0.00809015	0.0440452	1.27728e-06	4.53299e-06	13	22	18	D1	Artery. Mammary (STARNET)	EpiXcan	0.998605	starnet_mam	0.999981
1405	ENSG00000181315	ZNF322	1.2245	0.0868988	0.220765	0.0868494	0.140665	5.05568e-19	4.24202e-18	24	35	27	D1	Artery. Mammary (STARNET)	EpiXcan	0.998605	starnet_mam	0.999981
1406	ENSG00000135211	TMEM60	1.22417	0.204566	0.22089	0.0147372	0.0498282	2.14423e-07	8.21471e-07	14	32	18	D1	Artery. Mammary (STARNET)	EpiXcan	0.998605	starnet_mam	0.999981
1407	ENSG00000128266	GNAZ	1.22334	0.177491	0.221203	0.0225651	0.0116805	0.0135532	0.0308937	34	79	44	D1	Artery. Mammary (STARNET)	EpiXcan	0.998605	starnet_mam	0.999981
1408	ENSG00000172197	MBOAT1	-1.22324	-0.19074	0.22124	0.013407	0.0195296	0.00144271	0.00367514	13	15	13	D1	Artery. Mammary (STARNET)	EpiXcan	0.998605	starnet_mam	0.999981
1409	ENSG00000267414	AC120049.1	1.22309	0.513873	0.221295	0.00247816	0.0339953	2.28869e-05	7.12178e-05	10	21	14	D1	Artery. Mammary (STARNET)	EpiXcan	0.998605	starnet_mam	0.999981
1410	ENSG00000111640	GAPDH	1.22277	0.240529	0.221416	0.00996633	0.0340814	2.29893e-05	7.15213e-05	13	19	15	D1	Artery. Mammary (STARNET)	EpiXcan	0.998605	starnet_mam	0.999981
1411	ENSG00000135829	DHX9	1.22225	0.225356	0.221615	0.0106379	0.0103299	0.0210266	0.0466798	9	18	10	D1	Artery. Mammary (STARNET)	EpiXcan	0.998605	starnet_mam	0.999981
1412	ENSG00000197562	RAB40C	1.22215	0.133723	0.221649	0.0353123	0.118961	3.25283e-16	2.34402e-15	12	26	15	D1	Artery. Mammary (STARNET)	EpiXcan	0.998605	starnet_mam	0.999981
1413	ENSG00000164144	ARFIP1	1.2219	0.183943	0.221747	0.0167848	0.113469	1.71605e-15	1.18474e-14	6	14	11	D1	Artery. Mammary (STARNET)	EpiXcan	0.998605	starnet_mam	0.999981
1414	ENSG00000137106	GRHPR	1.22186	0.0628575	0.22176	0.14961	0.209196	4.98443e-29	6.60832e-28	32	65	40	D1	Artery. Mammary (STARNET)	EpiXcan	0.998605	starnet_mam	0.999981
1415	ENSG00000241935	HOGA1	-1.22143	-0.103482	0.221923	0.0635229	0.115368	5.97748e-16	4.23658e-15	10	15	11	D1	Artery. Mammary (STARNET)	EpiXcan	0.998605	starnet_mam	0.999981
1416	ENSG00000141564	RPTOR	1.22124	0.109122	0.221994	0.0452463	0.0967841	2.30587e-13	1.39303e-12	30	44	38	D1	Artery. Mammary (STARNET)	EpiXcan	0.998605	starnet_mam	0.999981
1417	ENSG00000223528	AL359094.1	-1.22096	-0.181754	0.222103	0.0124544	0.0184282	0.00172247	0.00434922	15	16	16	D1	Artery. Mammary (STARNET)	EpiXcan	0.998605	starnet_mam	0.999981
1418	ENSG00000158411	MITD1	1.22039	0.267331	0.222318	0.012216	0.0267391	0.000173568	0.000490124	17	27	21	D1	Artery. Mammary (STARNET)	EpiXcan	0.998605	starnet_mam	0.999981
1419	ENSG00000160191	PDE9A	1.22007	0.28749	0.222439	0.00851779	0.018133	0.00221418	0.00551663	16	27	17	D1	Artery. Mammary (STARNET)	EpiXcan	0.998605	starnet_mam	0.999981
1420	ENSG00000067798	NAV3	1.21988	0.118815	0.222509	0.0317764	0.050919	1.99525e-07	7.67607e-07	37	55	45	D1	Artery. Mammary (STARNET)	EpiXcan	0.998605	starnet_mam	0.999981
1421	ENSG00000226696	LENG8-AS1	-1.2198	-0.0713305	0.222541	0.0270299	0.0250376	0.000259819	0.000720353	34	49	47	D1	Artery. Mammary (STARNET)	EpiXcan	0.998605	starnet_mam	0.999981
1422	ENSG00000182050	MGAT4C	1.21978	0.120267	0.222548	0.043013	0.0724179	4.7559e-10	2.2919e-09	83	115	98	D1	Artery. Mammary (STARNET)	EpiXcan	0.998605	starnet_mam	0.999981
1423	ENSG00000261801	LOXL1-AS1	1.21857	0.0925316	0.223007	0.0659373	0.119806	2.78239e-16	2.01493e-15	11	26	13	D1	Artery. Mammary (STARNET)	EpiXcan	0.998605	starnet_mam	0.999981
1424	ENSG00000163964	PIGX	-1.21686	-0.0641085	0.223656	0.121466	0.212345	2.11735e-29	2.86683e-28	26	68	29	D1	Artery. Mammary (STARNET)	EpiXcan	0.998605	starnet_mam	0.999981
1425	ENSG00000111452	ADGRD1	-1.21674	-0.100206	0.223704	0.0570342	0.11727	4.89634e-16	3.49568e-15	3	6	3	D1	Artery. Mammary (STARNET)	EpiXcan	0.998605	starnet_mam	0.999981
1426	ENSG00000160767	FAM189B	-1.21605	-0.244695	0.223966	0.00831466	0.0205441	0.00105559	0.00272548	13	33	21	D1	Artery. Mammary (STARNET)	EpiXcan	0.998605	starnet_mam	0.999981
1427	ENSG00000235387	SPAAR	-1.21598	-0.0661811	0.223993	0.0935773	0.130255	7.7691e-18	6.1324e-17	55	95	67	D1	Artery. Mammary (STARNET)	EpiXcan	0.998605	starnet_mam	0.999981
1428	ENSG00000018510	AGPS	-1.2158	-0.150839	0.22406	0.0252757	0.0463637	7.6521e-07	2.77621e-06	35	52	46	D1	Artery. Mammary (STARNET)	EpiXcan	0.998605	starnet_mam	0.999981
1429	ENSG00000149218	ENDOD1	1.21573	0.0845348	0.224087	0.192597	0.292003	5.77302e-43	1.28533e-41	23	37	32	D1	Artery. Mammary (STARNET)	EpiXcan	0.998605	starnet_mam	0.999981
1430	ENSG00000046889	PREX2	1.21566	0.166516	0.224114	0.00886924	0.208821	2.52048e-29	3.4001e-28	19	30	25	D1	Artery. Mammary (STARNET)	EpiXcan	0.998605	starnet_mam	0.999981
1431	ENSG00000196843	ARID5A	-1.21509	-0.152839	0.224333	0.0207968	0.0336511	2.67096e-05	8.25171e-05	15	19	19	D1	Artery. Mammary (STARNET)	EpiXcan	0.998605	starnet_mam	0.999981
1432	ENSG00000166326	TRIM44	-1.21494	-0.0476739	0.22439	0.321937	0.488482	6.93945e-88	5.35068e-86	16	46	20	D1	Artery. Mammary (STARNET)	EpiXcan	0.998605	starnet_mam	0.999981
1433	ENSG00000146263	MMS22L	-1.21448	-0.0842414	0.224563	0.11289	0.153806	5.77767e-21	5.36734e-20	11	20	11	D1	Artery. Mammary (STARNET)	EpiXcan	0.998605	starnet_mam	0.999981
1434	ENSG00000085733	CTTN	1.21388	0.121372	0.224792	0.0476206	0.0908378	2.17793e-12	1.2286e-11	21	38	28	D1	Artery. Mammary (STARNET)	EpiXcan	0.998605	starnet_mam	0.999981
1435	ENSG00000273456	AC064836.3	1.21383	0.152149	0.224813	0.0261997	0.0489784	2.51679e-07	9.56943e-07	13	23	15	D1	Artery. Mammary (STARNET)	EpiXcan	0.998605	starnet_mam	0.999981
1436	ENSG00000135297	MTO1	1.21377	0.0783049	0.224837	0.0868973	0.213481	1.03809e-29	1.41866e-28	24	37	31	D1	Artery. Mammary (STARNET)	EpiXcan	0.998605	starnet_mam	0.999981
1437	ENSG00000105290	APLP1	1.21299	0.0913487	0.225134	0.0548637	0.0814924	2.3326e-11	1.22176e-10	52	80	59	D1	Artery. Mammary (STARNET)	EpiXcan	0.998605	starnet_mam	0.999981
1438	ENSG00000108256	NUFIP2	1.21291	0.13035	0.225165	0.0208848	0.0491194	3.18124e-07	1.199e-06	23	31	29	D1	Artery. Mammary (STARNET)	EpiXcan	0.998605	starnet_mam	0.999981
1439	ENSG00000101745	ANKRD12	1.21231	0.235106	0.225395	0.0105445	0.0493075	2.66132e-07	1.00954e-06	16	41	23	D1	Artery. Mammary (STARNET)	EpiXcan	0.998605	starnet_mam	0.999981
1440	ENSG00000100601	ALKBH1	1.21206	0.199354	0.225488	0.00809638	0.0296687	7.56957e-05	0.000222545	4	5	5	D1	Artery. Mammary (STARNET)	EpiXcan	0.998605	starnet_mam	0.999981
1441	ENSG00000228976	SUMO2P8	-1.21204	-0.227148	0.225497	0.0105892	0.013495	0.00776365	0.0182038	21	33	27	D1	Artery. Mammary (STARNET)	EpiXcan	0.998605	starnet_mam	0.999981
1442	ENSG00000203666	EFCAB2	-1.21077	-0.20729	0.225982	0.012953	0.445743	3.03176e-74	1.65113e-72	34	86	47	D1	Artery. Mammary (STARNET)	EpiXcan	0.998605	starnet_mam	0.999981
1443	ENSG00000101224	CDC25B	-1.21051	-0.0462402	0.226082	0.247633	0.371995	2.35637e-58	8.48178e-57	7	16	8	D1	Artery. Mammary (STARNET)	EpiXcan	0.998605	starnet_mam	0.999981
1444	ENSG00000160299	PCNT	1.2103	0.264214	0.226165	0.0076154	0.0204247	0.00113517	0.00292066	12	28	13	D1	Artery. Mammary (STARNET)	EpiXcan	0.998605	starnet_mam	0.999981
1445	ENSG00000257303	AC073896.2	1.21007	0.117802	0.226253	0.0416	0.116982	4.76927e-16	3.41161e-15	24	44	30	D1	Artery. Mammary (STARNET)	EpiXcan	0.998605	starnet_mam	0.999981
1446	ENSG00000031081	ARHGAP31	1.20947	0.18171	0.226483	0.0162629	0.0373549	6.51133e-06	2.14265e-05	7	11	8	D1	Artery. Mammary (STARNET)	EpiXcan	0.998605	starnet_mam	0.999981
1447	ENSG00000196821	C6orf106	-1.20941	-0.189417	0.226504	0.0224225	0.0664328	2.27379e-09	1.03708e-08	19	36	22	D1	Artery. Mammary (STARNET)	EpiXcan	0.998605	starnet_mam	0.999981
1448	ENSG00000146856	AGBL3	1.20914	0.11128	0.226608	0.0390319	0.032679	3.46395e-05	0.000105767	44	63	51	D1	Artery. Mammary (STARNET)	EpiXcan	0.998605	starnet_mam	0.999981
1449	ENSG00000229052	AL449283.1	1.20897	0.0566947	0.226675	0.136161	0.169839	3.93042e-23	4.07795e-22	19	27	23	D1	Artery. Mammary (STARNET)	EpiXcan	0.998605	starnet_mam	0.999981
1450	ENSG00000146833	TRIM4	-1.2089	-0.101895	0.226702	0.0457629	0.148636	2.44834e-20	2.19646e-19	21	39	29	D1	Artery. Mammary (STARNET)	EpiXcan	0.998605	starnet_mam	0.999981
1451	ENSG00000150540	HNMT	1.20888	0.123815	0.226708	0.0471256	0.0516342	1.60405e-07	6.22881e-07	41	78	44	D1	Artery. Mammary (STARNET)	EpiXcan	0.998605	starnet_mam	0.999981
1452	ENSG00000228106	AL392172.1	1.20857	0.379261	0.226827	0.00424129	0.0320601	4.24524e-05	0.000128311	5	8	7	D1	Artery. Mammary (STARNET)	EpiXcan	0.998605	starnet_mam	0.999981
1453	ENSG00000254352	AC100854.1	1.20836	0.108871	0.226907	0.0506128	0.236095	1.65814e-33	2.66943e-32	21	32	29	D1	Artery. Mammary (STARNET)	EpiXcan	0.998605	starnet_mam	0.999981
1454	ENSG00000262902	MTCO1P40	1.20829	0.849748	0.226935	0.000974602	0.0182671	0.00166428	0.00421319	2	4	3	D1	Artery. Mammary (STARNET)	EpiXcan	0.998605	starnet_mam	0.999981
1455	ENSG00000198931	APRT	1.20813	0.119948	0.226998	0.0201161	0.170688	1.29145e-23	1.36703e-22	7	24	13	D1	Artery. Mammary (STARNET)	EpiXcan	0.998605	starnet_mam	0.999981
1456	ENSG00000232995	RGS5	1.20799	0.0484639	0.227051	0.2441	0.29712	9.83352e-44	2.26156e-42	32	47	33	D1	Artery. Mammary (STARNET)	EpiXcan	0.998605	starnet_mam	0.999981
1457	ENSG00000184860	SDR42E1	1.20778	0.15185	0.22713	0.0271178	0.184167	1.87553e-25	2.1635e-24	2	24	3	D1	Artery. Mammary (STARNET)	EpiXcan	0.998605	starnet_mam	0.999981
1458	ENSG00000162631	NTNG1	-1.20689	-0.0746117	0.227475	0.088605	0.143221	1.25371e-19	1.08679e-18	34	70	46	D1	Artery. Mammary (STARNET)	EpiXcan	0.998605	starnet_mam	0.999981
1459	ENSG00000177425	PAWR	-1.20668	-0.0673148	0.227555	0.105843	0.281182	7.00329e-42	1.50658e-40	24	61	27	D1	Artery. Mammary (STARNET)	EpiXcan	0.998605	starnet_mam	0.999981
1460	ENSG00000173611	SCAI	1.20613	0.071413	0.227766	0.0917204	0.0947698	4.52112e-13	2.66752e-12	26	85	32	D1	Artery. Mammary (STARNET)	EpiXcan	0.998605	starnet_mam	0.999981
1461	ENSG00000122952	ZWINT	-1.20588	-0.0924504	0.227862	0.0609904	0.10492	2.68588e-14	1.73264e-13	66	143	83	D1	Artery. Mammary (STARNET)	EpiXcan	0.998605	starnet_mam	0.999981
1462	ENSG00000255418	AC090092.1	1.20571	0.0485799	0.227929	0.248833	0.639444	4.7855e-136	1.29829e-133	49	75	60	D1	Artery. Mammary (STARNET)	EpiXcan	0.998605	starnet_mam	0.999981
1463	ENSG00000007923	DNAJC11	-1.20544	-0.0676238	0.228032	0.107698	0.197954	2.11487e-27	2.64359e-26	24	32	28	D1	Artery. Mammary (STARNET)	EpiXcan	0.998605	starnet_mam	0.999981
1464	ENSG00000172922	RNASEH2C	1.20541	0.1798	0.228046	0.0151896	0.0408583	3.56809e-06	1.21197e-05	11	20	13	D1	Artery. Mammary (STARNET)	EpiXcan	0.998605	starnet_mam	0.999981
1465	ENSG00000134917	ADAMTS8	-1.20539	-0.346979	0.228053	0.00750235	0.0115214	0.014051	0.0319638	9	11	10	D1	Artery. Mammary (STARNET)	EpiXcan	0.998605	starnet_mam	0.999981
1466	ENSG00000145779	TNFAIP8	-1.20529	-0.242839	0.22809	0.00953816	0.023014	0.000553327	0.00147709	7	13	8	D1	Artery. Mammary (STARNET)	EpiXcan	0.998605	starnet_mam	0.999981
1467	ENSG00000166377	ATP9B	1.20466	0.0717829	0.228335	0.103506	0.17405	1.15391e-23	1.22321e-22	68	109	90	D1	Artery. Mammary (STARNET)	EpiXcan	0.998605	starnet_mam	0.999981
1468	ENSG00000100479	POLE2	-1.20391	-0.630294	0.228623	0.00159941	0.0166051	0.00342143	0.00835539	2	8	2	D1	Artery. Mammary (STARNET)	EpiXcan	0.998605	starnet_mam	0.999981
1469	ENSG00000136935	GOLGA1	-1.20372	-0.279109	0.228696	0.00790341	0.0186491	0.0018596	0.00467612	13	25	16	D1	Artery. Mammary (STARNET)	EpiXcan	0.998605	starnet_mam	0.999981
1470	ENSG00000128596	CCDC136	-1.20316	-0.200638	0.228915	0.0143316	0.0544412	7.6868e-08	3.0743e-07	23	35	29	D1	Artery. Mammary (STARNET)	EpiXcan	0.998605	starnet_mam	0.999981
1471	ENSG00000233608	TWIST2	-1.20301	-0.531101	0.228972	0.0023803	0.0308648	6.13741e-05	0.000182527	8	11	11	D1	Artery. Mammary (STARNET)	EpiXcan	0.998605	starnet_mam	0.999981
1472	ENSG00000137672	TRPC6	1.20254	0.0704649	0.229154	0.112448	0.178556	1.66921e-24	1.8428e-23	56	99	71	D1	Artery. Mammary (STARNET)	EpiXcan	0.998605	starnet_mam	0.999981
1473	ENSG00000162433	AK4	-1.20231	-0.100235	0.229244	0.0407733	0.103934	2.22578e-14	1.44538e-13	26	35	29	D1	Artery. Mammary (STARNET)	EpiXcan	0.998605	starnet_mam	0.999981
1474	ENSG00000067221	STOML1	1.20217	0.149795	0.229298	0.0313203	0.0468143	7.01278e-07	2.56011e-06	18	28	22	D1	Artery. Mammary (STARNET)	EpiXcan	0.998605	starnet_mam	0.999981
1475	ENSG00000139644	TMBIM6	1.20166	0.26752	0.229497	0.0142121	0.0210919	0.000858711	0.00223965	23	28	27	D1	Artery. Mammary (STARNET)	EpiXcan	0.998605	starnet_mam	0.999981
1476	ENSG00000144867	SRPRB	1.20134	0.153741	0.229621	0.0212489	0.0263588	0.00018413	0.000518452	26	42	34	D1	Artery. Mammary (STARNET)	EpiXcan	0.998605	starnet_mam	0.999981
1477	ENSG00000100033	PRODH	-1.20073	-0.164857	0.229857	0.0264143	0.142434	9.84369e-20	8.58393e-19	28	64	39	D1	Artery. Mammary (STARNET)	EpiXcan	0.998605	starnet_mam	0.999981
1478	ENSG00000257474	AC027288.1	-1.20053	-0.169876	0.229932	0.0164063	0.0457677	8.97973e-07	3.23544e-06	5	7	6	D1	Artery. Mammary (STARNET)	EpiXcan	0.998605	starnet_mam	0.999981
1479	ENSG00000139998	RAB15	1.19971	0.13948	0.230251	0.0396575	0.0645276	4.46903e-09	1.99365e-08	27	41	33	D1	Artery. Mammary (STARNET)	EpiXcan	0.998605	starnet_mam	0.999981
1480	ENSG00000071909	MYO3B	1.19953	0.0477328	0.230323	0.277792	0.572224	8.62257e-113	1.1917e-110	55	102	68	D1	Artery. Mammary (STARNET)	EpiXcan	0.998605	starnet_mam	0.999981
1481	ENSG00000088682	COQ9	1.19943	0.147929	0.23036	0.0252528	0.0940258	7.35354e-13	4.26989e-12	23	41	34	D1	Artery. Mammary (STARNET)	EpiXcan	0.998605	starnet_mam	0.999981
1482	ENSG00000168229	PTGDR	-1.19872	-0.042248	0.230637	0.284456	0.409101	5.99501e-67	2.69407e-65	6	25	6	D1	Artery. Mammary (STARNET)	EpiXcan	0.998605	starnet_mam	0.999981
1483	ENSG00000163686	ABHD6	-1.19866	-0.193854	0.230659	0.0152234	0.0331389	2.69869e-05	8.33386e-05	18	39	26	D1	Artery. Mammary (STARNET)	EpiXcan	0.998605	starnet_mam	0.999981
1484	ENSG00000058063	ATP11B	1.19825	0.0874884	0.230818	0.0749622	0.156196	3.11635e-21	2.95882e-20	32	45	40	D1	Artery. Mammary (STARNET)	EpiXcan	0.998605	starnet_mam	0.999981
1485	ENSG00000081320	STK17B	-1.19752	-0.0916705	0.231102	0.0568346	0.0888892	2.15029e-12	1.21441e-11	7	8	8	D1	Artery. Mammary (STARNET)	EpiXcan	0.998605	starnet_mam	0.999981
1486	ENSG00000095303	PTGS1	1.19749	0.156235	0.231116	0.0383554	0.0642147	4.32009e-09	1.92838e-08	46	96	55	D1	Artery. Mammary (STARNET)	EpiXcan	0.998605	starnet_mam	0.999981
1487	ENSG00000146457	WTAP	-1.19686	-0.195291	0.231362	0.0238081	0.0704084	4.09236e-10	1.98126e-09	11	18	13	D1	Artery. Mammary (STARNET)	EpiXcan	0.998605	starnet_mam	0.999981
1488	ENSG00000161714	PLCD3	-1.19646	-0.163461	0.231516	0.0167248	0.0615091	9.75303e-09	4.20612e-08	8	15	10	D1	Artery. Mammary (STARNET)	EpiXcan	0.998605	starnet_mam	0.999981
1489	ENSG00000174080	CTSF	-1.19645	-0.0808233	0.231519	0.0813976	0.118014	3.00663e-16	2.17195e-15	16	21	19	D1	Artery. Mammary (STARNET)	EpiXcan	0.998605	starnet_mam	0.999981
1490	ENSG00000143036	SLC44A3	-1.19597	-0.0916796	0.231707	0.0817684	0.132337	3.17626e-18	2.56801e-17	39	59	48	D1	Artery. Mammary (STARNET)	EpiXcan	0.998605	starnet_mam	0.999981
1491	ENSG00000124226	RNF114	-1.19584	-0.250087	0.231759	0.00909777	0.0186447	0.00172224	0.00434922	7	11	8	D1	Artery. Mammary (STARNET)	EpiXcan	0.998605	starnet_mam	0.999981
1492	ENSG00000169905	TOR1AIP2	1.19552	0.165484	0.231884	0.031722	0.0606661	8.31756e-09	3.6158e-08	21	37	25	D1	Artery. Mammary (STARNET)	EpiXcan	0.998605	starnet_mam	0.999981
1493	ENSG00000130529	TRPM4	1.19545	0.204445	0.23191	0.0409085	0.141061	2.5777e-19	2.20451e-18	54	70	63	D1	Artery. Mammary (STARNET)	EpiXcan	0.998605	starnet_mam	0.999981
1494	ENSG00000103528	SYT17	-1.19535	-0.0420886	0.23195	0.0607973	0.0584684	2.20416e-08	9.21281e-08	29	53	40	D1	Artery. Mammary (STARNET)	EpiXcan	0.998605	starnet_mam	0.999981
1495	ENSG00000064419	TNPO3	-1.19488	-0.248668	0.232133	0.00782627	0.0209247	0.000935413	0.00243061	17	35	22	D1	Artery. Mammary (STARNET)	EpiXcan	0.998605	starnet_mam	0.999981
1496	ENSG00000134046	MBD2	1.19464	0.191271	0.232226	0.0140104	0.04346	1.57407e-06	5.54063e-06	21	34	22	D1	Artery. Mammary (STARNET)	EpiXcan	0.998605	starnet_mam	0.999981
1497	ENSG00000160766	GBAP1	-1.19441	-0.0715793	0.232317	0.115147	0.140622	2.51862e-19	2.15525e-18	92	127	117	D1	Artery. Mammary (STARNET)	EpiXcan	0.998605	starnet_mam	0.999981
1498	ENSG00000138363	ATIC	1.19429	0.230849	0.232364	0.00741772	0.0225961	0.000573315	0.00152794	2	10	5	D1	Artery. Mammary (STARNET)	EpiXcan	0.998605	starnet_mam	0.999981
1499	ENSG00000188266	HYKK	-1.19377	-0.18415	0.232567	0.0133088	0.0321961	3.45754e-05	0.000105593	25	65	26	D1	Artery. Mammary (STARNET)	EpiXcan	0.998605	starnet_mam	0.999981
1500	ENSG00000143819	EPHX1	-1.19211	-0.146555	0.233217	0.0357419	0.0398842	3.92792e-06	1.32773e-05	25	43	30	D1	Artery. Mammary (STARNET)	EpiXcan	0.998605	starnet_mam	0.999981
1501	ENSG00000185100	ADSSL1	-1.19154	-0.0620931	0.23344	0.143672	0.346069	2.94892e-53	9.23113e-52	15	25	21	D1	Artery. Mammary (STARNET)	EpiXcan	0.998605	starnet_mam	0.999981
1502	ENSG00000228035	AL512638.2	1.19141	0.0779136	0.233491	0.0804506	0.0939551	6.65592e-13	3.87095e-12	50	66	54	D1	Artery. Mammary (STARNET)	EpiXcan	0.998605	starnet_mam	0.999981
1503	ENSG00000196277	GRM7	1.19084	0.140896	0.233717	0.0251803	0.0521816	1.17379e-07	4.61887e-07	17	34	21	D1	Artery. Mammary (STARNET)	EpiXcan	0.998605	starnet_mam	0.999981
1504	ENSG00000123472	ATPAF1	-1.19054	-0.210619	0.233835	0.0115624	0.0219085	0.000731175	0.00192207	11	17	12	D1	Artery. Mammary (STARNET)	EpiXcan	0.998605	starnet_mam	0.999981
1505	ENSG00000261819	AC138932.3	-1.19051	-0.0767212	0.233846	0.213346	0.296683	1.05801e-43	2.41808e-42	57	137	71	D1	Artery. Mammary (STARNET)	EpiXcan	0.998605	starnet_mam	0.999981
1506	ENSG00000142494	SLC47A1	-1.18938	-0.0444789	0.234291	0.211054	0.250653	8.04795e-36	1.4188e-34	28	51	35	D1	Artery. Mammary (STARNET)	EpiXcan	0.998605	starnet_mam	0.999981
1507	ENSG00000063127	SLC6A16	-1.18849	-0.180934	0.234642	0.0219517	0.0384022	6.32459e-06	2.08448e-05	16	25	23	D1	Artery. Mammary (STARNET)	EpiXcan	0.998605	starnet_mam	0.999981
1508	ENSG00000075340	ADD2	1.18823	0.0759668	0.234745	0.0827288	0.151933	8.3682e-21	7.71032e-20	25	42	28	D1	Artery. Mammary (STARNET)	EpiXcan	0.998605	starnet_mam	0.999981
1509	ENSG00000140553	UNC45A	1.18802	0.157124	0.234827	0.0200267	0.0529099	8.23017e-08	3.27819e-07	14	23	15	D1	Artery. Mammary (STARNET)	EpiXcan	0.998605	starnet_mam	0.999981
1510	ENSG00000089220	PEBP1	-1.18797	-0.0784379	0.234846	0.0733828	0.11903	1.9098e-16	1.40103e-15	19	23	21	D1	Artery. Mammary (STARNET)	EpiXcan	0.998605	starnet_mam	0.999981
1511	ENSG00000188707	ZBED6CL	1.18794	0.20807	0.234857	0.0150212	0.0214255	0.000839155	0.00219451	5	11	6	D1	Artery. Mammary (STARNET)	EpiXcan	0.998605	starnet_mam	0.999981
1512	ENSG00000143801	PSEN2	1.18789	0.104153	0.234877	0.0494168	0.0438321	1.30911e-06	4.63808e-06	40	72	51	D1	Artery. Mammary (STARNET)	EpiXcan	0.998605	starnet_mam	0.999981
1513	ENSG00000102837	OLFM4	-1.18754	-0.044124	0.235015	0.255124	0.480629	4.71039e-83	3.20964e-81	15	20	17	D1	Artery. Mammary (STARNET)	EpiXcan	0.998605	starnet_mam	0.999981
1514	ENSG00000162869	PPP1R21	-1.18742	-0.103018	0.235063	0.0755765	0.188563	1.79564e-26	2.14919e-25	25	40	34	D1	Artery. Mammary (STARNET)	EpiXcan	0.998605	starnet_mam	0.999981
1515	ENSG00000121413	ZSCAN18	-1.18586	-0.129609	0.235677	0.0336546	0.0650741	3.15461e-09	1.42288e-08	12	54	15	D1	Artery. Mammary (STARNET)	EpiXcan	0.998605	starnet_mam	0.999981
1516	ENSG00000078795	PKD2L2	-1.18543	-0.217711	0.235847	0.0102011	0.0258759	0.000242207	0.000673053	6	9	6	D1	Artery. Mammary (STARNET)	EpiXcan	0.998605	starnet_mam	0.999981
1517	ENSG00000188211	NCR3LG1	1.18535	0.082053	0.235877	0.0693945	0.123625	6.98838e-17	5.22346e-16	21	62	23	D1	Artery. Mammary (STARNET)	EpiXcan	0.998605	starnet_mam	0.999981
1518	ENSG00000102743	SLC25A15	-1.18494	-0.219183	0.236042	0.0103375	0.0623295	7.25646e-09	3.17051e-08	8	21	11	D1	Artery. Mammary (STARNET)	EpiXcan	0.998605	starnet_mam	0.999981
1519	ENSG00000172469	MANEA	-1.18457	-0.092019	0.236188	0.0601695	0.110465	4.47496e-15	3.0239e-14	43	55	49	D1	Artery. Mammary (STARNET)	EpiXcan	0.998605	starnet_mam	0.999981
1520	ENSG00000157483	MYO1E	-1.18431	-0.304496	0.236292	0.00730713	0.0379997	8.00705e-06	2.61721e-05	14	22	19	D1	Artery. Mammary (STARNET)	EpiXcan	0.998605	starnet_mam	0.999981
1521	ENSG00000124788	ATXN1	1.18401	0.160451	0.236409	0.0224001	0.0355078	1.48331e-05	4.69645e-05	18	21	19	D1	Artery. Mammary (STARNET)	EpiXcan	0.998605	starnet_mam	0.999981
1522	ENSG00000162441	LZIC	-1.18373	-0.248821	0.236518	0.0213513	0.0528147	8.85769e-08	3.52049e-07	11	22	11	D1	Artery. Mammary (STARNET)	EpiXcan	0.998605	starnet_mam	0.999981
1523	ENSG00000105341	DMAC2	1.18358	0.0829131	0.236579	0.0696142	0.194198	5.65667e-27	6.94637e-26	29	47	40	D1	Artery. Mammary (STARNET)	EpiXcan	0.998605	starnet_mam	0.999981
1524	ENSG00000149548	CCDC15	-1.18164	-0.0458045	0.23735	0.283285	0.359154	3.26362e-56	1.10166e-54	38	55	43	D1	Artery. Mammary (STARNET)	EpiXcan	0.998605	starnet_mam	0.999981
1525	ENSG00000197815	AC122129.1	-1.18136	-0.235777	0.237458	0.00966819	0.0620362	8.93913e-09	3.8745e-08	13	28	22	D1	Artery. Mammary (STARNET)	EpiXcan	0.998605	starnet_mam	0.999981
1526	ENSG00000130560	UBAC1	-1.18121	-0.163079	0.237519	0.0168426	0.038622	6.05071e-06	1.99871e-05	18	35	26	D1	Artery. Mammary (STARNET)	EpiXcan	0.998605	starnet_mam	0.999981
1527	ENSG00000139278	GLIPR1	1.18097	0.237513	0.237616	0.00911728	0.0391364	5.34694e-06	1.78171e-05	13	19	17	D1	Artery. Mammary (STARNET)	EpiXcan	0.998605	starnet_mam	0.999981
1528	ENSG00000133816	MICAL2	-1.18046	-0.137375	0.237816	0.031606	0.0394617	5.35832e-06	1.78489e-05	30	47	34	D1	Artery. Mammary (STARNET)	EpiXcan	0.998605	starnet_mam	0.999981
1529	ENSG00000154736	ADAMTS5	-1.17878	-0.515797	0.238488	0.00138266	0.0119955	0.0127056	0.029034	5	9	8	D1	Artery. Mammary (STARNET)	EpiXcan	0.998605	starnet_mam	0.999981
1530	ENSG00000198467	TPM2	1.17851	0.274232	0.238592	0.00450766	0.0114826	0.0146161	0.033203	6	12	7	D1	Artery. Mammary (STARNET)	EpiXcan	0.998605	starnet_mam	0.999981
1531	ENSG00000198668	CALM1	1.17849	0.187024	0.238603	0.0129468	0.0211316	0.000875814	0.00228182	29	64	34	D1	Artery. Mammary (STARNET)	EpiXcan	0.998605	starnet_mam	0.999981
1532	ENSG00000166148	AVPR1A	1.1778	0.0801189	0.238875	0.0697975	0.135843	2.29822e-18	1.87722e-17	26	67	31	D1	Artery. Mammary (STARNET)	EpiXcan	0.998605	starnet_mam	0.999981
1533	ENSG00000113211	PCDHB6	1.17693	0.149166	0.239222	0.0240954	0.0306277	6.24178e-05	0.000185406	21	38	27	D1	Artery. Mammary (STARNET)	EpiXcan	0.998605	starnet_mam	0.999981
1534	ENSG00000164430	MB21D1	1.17627	0.126582	0.239488	0.0243424	0.0402953	4.12298e-06	1.39046e-05	19	33	26	D1	Artery. Mammary (STARNET)	EpiXcan	0.998605	starnet_mam	0.999981
1535	ENSG00000182093	WRB	1.17621	0.0452917	0.239513	0.224398	0.526772	7.35186e-96	6.90415e-94	16	27	22	D1	Artery. Mammary (STARNET)	EpiXcan	0.998605	starnet_mam	0.999981
1536	ENSG00000161692	DBF4B	-1.17489	-0.0789158	0.240039	0.0957099	0.253533	1.87177e-36	3.37703e-35	19	33	25	D1	Artery. Mammary (STARNET)	EpiXcan	0.998605	starnet_mam	0.999981
1537	ENSG00000100304	TTLL12	-1.17464	-0.0521559	0.240141	0.186428	0.298548	7.51191e-44	1.7358e-42	101	173	130	D1	Artery. Mammary (STARNET)	EpiXcan	0.998605	starnet_mam	0.999981
1538	ENSG00000253598	SLC10A5	-1.17453	-0.113317	0.240183	0.0398173	0.0973448	2.19646e-13	1.32913e-12	28	83	31	D1	Artery. Mammary (STARNET)	EpiXcan	0.998605	starnet_mam	0.999981
1539	ENSG00000108474	PIGL	-1.17441	-0.146455	0.24023	0.0323718	0.0237296	0.000417051	0.00112946	30	41	37	D1	Artery. Mammary (STARNET)	EpiXcan	0.998605	starnet_mam	0.999981
1540	ENSG00000237491	AL669831.5	-1.17328	-0.133521	0.240685	0.0287553	0.0172073	0.00258322	0.0063872	35	60	49	D1	Artery. Mammary (STARNET)	EpiXcan	0.998605	starnet_mam	0.999981
1541	ENSG00000166471	TMEM41B	1.17308	0.203735	0.240763	0.0166824	0.0483599	4.22861e-07	1.57712e-06	13	31	15	D1	Artery. Mammary (STARNET)	EpiXcan	0.998605	starnet_mam	0.999981
1542	ENSG00000224500	AL731575.1	-1.17297	-0.150313	0.240808	0.0174064	0.015007	0.00540018	0.0129058	24	48	26	D1	Artery. Mammary (STARNET)	EpiXcan	0.998605	starnet_mam	0.999981
1543	ENSG00000116132	PRRX1	1.1718	0.244664	0.241278	0.00863885	0.0295268	8.60527e-05	0.000251631	5	13	7	D1	Artery. Mammary (STARNET)	EpiXcan	0.998605	starnet_mam	0.999981
1544	ENSG00000021645	NRXN3	1.17134	0.141284	0.241462	0.0216814	0.0700018	5.42176e-10	2.60679e-09	2	6	6	D1	Artery. Mammary (STARNET)	EpiXcan	0.998605	starnet_mam	0.999981
1545	ENSG00000198843	SELENOT	-1.17128	-0.1907	0.241488	0.0139913	0.0697409	6.72427e-10	3.213e-09	25	39	31	D1	Artery. Mammary (STARNET)	EpiXcan	0.998605	starnet_mam	0.999981
1546	ENSG00000153291	SLC25A27	-1.1707	-0.0645974	0.241721	0.121922	0.162631	2.37337e-22	2.37499e-21	39	63	44	D1	Artery. Mammary (STARNET)	EpiXcan	0.998605	starnet_mam	0.999981
1547	ENSG00000198860	TSEN15	-1.16843	-0.145661	0.242633	0.0274368	0.043337	1.51678e-06	5.34411e-06	21	28	25	D1	Artery. Mammary (STARNET)	EpiXcan	0.998605	starnet_mam	0.999981
1548	ENSG00000136193	SCRN1	1.16716	0.171377	0.243147	0.0182356	0.0145343	0.00603625	0.0143371	30	44	37	D1	Artery. Mammary (STARNET)	EpiXcan	0.998605	starnet_mam	0.999981
1549	ENSG00000166762	CATSPER2	1.16714	0.207971	0.243154	0.0247421	0.0357435	1.47226e-05	4.66247e-05	14	22	15	D1	Artery. Mammary (STARNET)	EpiXcan	0.998605	starnet_mam	0.999981
1550	ENSG00000150712	MTMR12	1.16688	0.191093	0.243261	0.0132475	0.021593	0.000795654	0.00208335	14	27	15	D1	Artery. Mammary (STARNET)	EpiXcan	0.998605	starnet_mam	0.999981
1551	ENSG00000183801	OLFML1	-1.16629	-0.127155	0.243496	0.0467109	0.0540655	7.38099e-08	2.95684e-07	54	97	65	D1	Artery. Mammary (STARNET)	EpiXcan	0.998605	starnet_mam	0.999981
1552	ENSG00000144224	UBXN4	-1.16593	-0.541683	0.243642	0.00559529	0.0138736	0.00740491	0.0174156	12	26	15	D1	Artery. Mammary (STARNET)	EpiXcan	0.998605	starnet_mam	0.999981
1553	ENSG00000196678	ERI2	1.16573	0.354274	0.243723	0.00472399	0.0289172	9.8128e-05	0.000285177	3	38	5	D1	Artery. Mammary (STARNET)	EpiXcan	0.998605	starnet_mam	0.999981
1554	ENSG00000136861	CDK5RAP2	-1.16565	-0.213403	0.243755	0.0169571	0.0769443	7.22648e-11	3.66325e-10	21	36	27	D1	Artery. Mammary (STARNET)	EpiXcan	0.998605	starnet_mam	0.999981
1555	ENSG00000152492	CCDC50	1.16543	0.0356058	0.243844	0.368974	0.608232	3.83091e-124	6.92875e-122	27	35	31	D1	Artery. Mammary (STARNET)	EpiXcan	0.998605	starnet_mam	0.999981
1556	ENSG00000259943	AL050341.2	-1.16538	-0.152627	0.243865	0.0231547	0.030953	5.80918e-05	0.000173435	31	47	34	D1	Artery. Mammary (STARNET)	EpiXcan	0.998605	starnet_mam	0.999981
1557	ENSG00000100395	L3MBTL2	1.16485	0.0921182	0.244081	0.0396884	0.0366045	1.11199e-05	3.57565e-05	25	42	31	D1	Artery. Mammary (STARNET)	EpiXcan	0.998605	starnet_mam	0.999981
1558	ENSG00000273402	AC004908.3	1.16379	0.0380952	0.24451	0.364209	0.557646	1.19817e-105	1.40425e-103	66	100	83	D1	Artery. Mammary (STARNET)	EpiXcan	0.998605	starnet_mam	0.999981
1559	ENSG00000131944	FAAP24	1.1637	0.143807	0.244544	0.0222533	0.063504	4.8672e-09	2.16271e-08	22	33	27	D1	Artery. Mammary (STARNET)	EpiXcan	0.998605	starnet_mam	0.999981
1560	ENSG00000230982	DSTNP1	-1.16352	-0.124205	0.244619	0.0411783	0.0851882	8.63471e-12	4.67474e-11	16	38	20	D1	Artery. Mammary (STARNET)	EpiXcan	0.998605	starnet_mam	0.999981
1561	ENSG00000167034	NKX3-1	-1.16308	-0.0902981	0.244799	0.0669991	0.0688267	1.15308e-09	5.3901e-09	65	97	82	D1	Artery. Mammary (STARNET)	EpiXcan	0.998605	starnet_mam	0.999981
1562	ENSG00000172578	KLHL6	-1.16272	-0.297658	0.244943	0.00481371	0.0252932	0.000264139	0.000731914	3	10	4	D1	Artery. Mammary (STARNET)	EpiXcan	0.998605	starnet_mam	0.999981
1563	ENSG00000188517	COL25A1	1.16271	0.291104	0.244947	0.00845833	0.011339	0.0148848	0.0337977	9	23	10	D1	Artery. Mammary (STARNET)	EpiXcan	0.998605	starnet_mam	0.999981
1564	ENSG00000179299	NSUN7	-1.16249	-0.0623028	0.245036	0.0877929	0.153207	5.0277e-21	4.68548e-20	28	38	32	D1	Artery. Mammary (STARNET)	EpiXcan	0.998605	starnet_mam	0.999981
1565	ENSG00000166743	ACSM1	1.16246	0.0546525	0.245049	0.21636	0.49688	1.87153e-87	1.42802e-85	50	71	64	D1	Artery. Mammary (STARNET)	EpiXcan	0.998605	starnet_mam	0.999981
1566	ENSG00000185674	LYG2	1.16242	0.246437	0.245065	0.00822687	0.0660125	2.85979e-09	1.29428e-08	11	17	15	D1	Artery. Mammary (STARNET)	EpiXcan	0.998605	starnet_mam	0.999981
1567	ENSG00000261083	LINC02516	-1.16228	-0.0936071	0.245121	0.055474	0.132762	3.11916e-18	2.52602e-17	39	74	45	D1	Artery. Mammary (STARNET)	EpiXcan	0.998605	starnet_mam	0.999981
1568	ENSG00000186453	FAM228A	1.16193	0.0644699	0.245262	0.111479	0.173144	5.4231e-24	5.81613e-23	37	78	46	D1	Artery. Mammary (STARNET)	EpiXcan	0.998605	starnet_mam	0.999981
1569	ENSG00000143198	MGST3	-1.16192	-0.093598	0.245269	0.0591108	0.185811	2.19209e-25	2.51875e-24	34	111	38	D1	Artery. Mammary (STARNET)	EpiXcan	0.998605	starnet_mam	0.999981
1570	ENSG00000163219	ARHGAP25	-1.16164	-0.164365	0.245383	0.0210461	0.0344407	1.8255e-05	5.72546e-05	24	48	26	D1	Artery. Mammary (STARNET)	EpiXcan	0.998605	starnet_mam	0.999981
1571	ENSG00000157214	STEAP2	-1.16156	-0.0420515	0.245413	0.233727	0.484027	4.68946e-84	3.31887e-82	25	70	29	D1	Artery. Mammary (STARNET)	EpiXcan	0.998605	starnet_mam	0.999981
1572	ENSG00000233822	HIST1H2BN	1.16127	0.227455	0.245532	0.00873371	0.0138114	0.00716494	0.0168919	9	23	9	D1	Artery. Mammary (STARNET)	EpiXcan	0.998605	starnet_mam	0.999981
1573	ENSG00000173706	HEG1	-1.16065	-0.80733	0.245785	0.0008452	0.0147399	0.00586847	0.0139544	3	11	4	D1	Artery. Mammary (STARNET)	EpiXcan	0.998605	starnet_mam	0.999981
1574	ENSG00000006576	PHTF2	1.16056	0.281008	0.245819	0.00500148	0.0253709	0.000282874	0.000781611	18	35	27	D1	Artery. Mammary (STARNET)	EpiXcan	0.998605	starnet_mam	0.999981
1575	ENSG00000134874	DZIP1	-1.16044	-0.0536345	0.245869	0.142122	0.17795	1.83681e-24	2.02022e-23	21	38	27	D1	Artery. Mammary (STARNET)	EpiXcan	0.998605	starnet_mam	0.999981
1576	ENSG00000178665	ZNF713	1.15989	0.0471636	0.246092	0.247319	0.35863	1.79792e-55	5.95916e-54	36	65	44	D1	Artery. Mammary (STARNET)	EpiXcan	0.998605	starnet_mam	0.999981
1577	ENSG00000132485	ZRANB2	-1.15977	-0.266038	0.246142	0.0071817	0.0203279	0.00105769	0.00272947	7	9	7	D1	Artery. Mammary (STARNET)	EpiXcan	0.998605	starnet_mam	0.999981
1578	ENSG00000140285	FGF7	-1.15941	-0.131	0.246289	0.0301131	0.0770211	1.12926e-10	5.66951e-10	21	53	28	D1	Artery. Mammary (STARNET)	EpiXcan	0.998605	starnet_mam	0.999981
1579	ENSG00000157873	TNFRSF14	-1.15941	-0.317387	0.24629	0.00665256	0.0208993	0.0010039	0.00259935	7	27	8	D1	Artery. Mammary (STARNET)	EpiXcan	0.998605	starnet_mam	0.999981
1580	ENSG00000256383	AC020910.2	-1.1594	-0.12074	0.246294	0.0252358	0.0334267	2.22551e-05	6.93106e-05	12	41	14	D1	Artery. Mammary (STARNET)	EpiXcan	0.998605	starnet_mam	0.999981
1581	ENSG00000108559	NUP88	-1.15889	-0.100343	0.246501	0.0507123	0.100035	1.02099e-13	6.32986e-13	29	74	35	D1	Artery. Mammary (STARNET)	EpiXcan	0.998605	starnet_mam	0.999981
1582	ENSG00000137962	ARHGAP29	-1.15856	-0.127323	0.246636	0.0246819	0.0266228	0.000193886	0.00054456	49	64	57	D1	Artery. Mammary (STARNET)	EpiXcan	0.998605	starnet_mam	0.999981
1583	ENSG00000163823	CCR1	1.158	0.106246	0.246864	0.0557555	0.099653	1.1986e-13	7.41217e-13	16	23	19	D1	Artery. Mammary (STARNET)	EpiXcan	0.998605	starnet_mam	0.999981
1584	ENSG00000255159	AC026894.1	1.15787	0.136763	0.246917	0.0257289	0.0229328	0.000551364	0.00147265	25	33	27	D1	Artery. Mammary (STARNET)	EpiXcan	0.998605	starnet_mam	0.999981
1585	ENSG00000005436	GCFC2	1.15771	0.0493701	0.246983	0.197235	0.402556	2.36561e-64	9.7623e-63	45	64	57	D1	Artery. Mammary (STARNET)	EpiXcan	0.998605	starnet_mam	0.999981
1586	ENSG00000114999	TTL	1.15763	0.22225	0.247015	0.0102125	0.0157739	0.00426274	0.0102966	12	27	13	D1	Artery. Mammary (STARNET)	EpiXcan	0.998605	starnet_mam	0.999981
1587	ENSG00000189306	RRP7A	1.15759	0.0597262	0.24703	0.29353	0.55497	1.30697e-106	1.58241e-104	46	139	60	D1	Artery. Mammary (STARNET)	EpiXcan	0.998605	starnet_mam	0.999981
1588	ENSG00000006695	COX10	1.15652	0.0784593	0.247469	0.0771742	0.0343514	1.99334e-05	6.23186e-05	79	105	93	D1	Artery. Mammary (STARNET)	EpiXcan	0.998605	starnet_mam	0.999981
1589	ENSG00000106012	IQCE	-1.1565	-0.16496	0.247476	0.0196565	0.0440643	1.31574e-06	4.66043e-06	18	56	24	D1	Artery. Mammary (STARNET)	EpiXcan	0.998605	starnet_mam	0.999981
1590	ENSG00000139055	ERP27	1.15633	0.0513884	0.247547	0.183921	0.357976	4.05872e-55	1.33319e-53	20	31	26	D1	Artery. Mammary (STARNET)	EpiXcan	0.998605	starnet_mam	0.999981
1591	ENSG00000109107	ALDOC	1.15605	0.132424	0.247662	0.0552175	0.141066	1.54496e-19	1.33453e-18	4	68	5	D1	Artery. Mammary (STARNET)	EpiXcan	0.998605	starnet_mam	0.999981
1592	ENSG00000144535	DIS3L2	-1.1555	-0.226174	0.247886	0.0114097	0.0373076	9.62307e-06	3.11829e-05	22	32	24	D1	Artery. Mammary (STARNET)	EpiXcan	0.998605	starnet_mam	0.999981
1593	ENSG00000186446	ZNF501	1.15415	0.0582043	0.248437	0.133936	0.233862	7.96069e-33	1.242e-31	13	17	15	D1	Artery. Mammary (STARNET)	EpiXcan	0.998605	starnet_mam	0.999981
1594	ENSG00000107611	CUBN	1.15388	0.260359	0.24855	0.0145453	0.0481911	4.46063e-07	1.65943e-06	12	41	14	D1	Artery. Mammary (STARNET)	EpiXcan	0.998605	starnet_mam	0.999981
1595	ENSG00000184110	EIF3C	-1.15371	-0.113865	0.24862	0.108852	0.226215	4.04358e-32	6.15145e-31	46	80	54	D1	Artery. Mammary (STARNET)	EpiXcan	0.998605	starnet_mam	0.999981
1596	ENSG00000243927	MRPS6	-1.15345	-0.124395	0.248728	0.0352928	0.0560161	4.13945e-08	1.6982e-07	29	47	31	D1	Artery. Mammary (STARNET)	EpiXcan	0.998605	starnet_mam	0.999981
1597	ENSG00000165181	C9orf84	-1.15311	-0.0769178	0.248865	0.0985049	0.181079	5.69243e-25	6.40017e-24	46	153	59	D1	Artery. Mammary (STARNET)	EpiXcan	0.998605	starnet_mam	0.999981
1598	ENSG00000115107	STEAP3	1.15259	0.128002	0.249079	0.0434883	0.0678955	1.6411e-09	7.58186e-09	24	38	28	D1	Artery. Mammary (STARNET)	EpiXcan	0.998605	starnet_mam	0.999981
1599	ENSG00000138758	SEPT11	-1.15258	-0.10481	0.249082	0.0468699	0.0973076	1.3448e-13	8.29182e-13	31	55	35	D1	Artery. Mammary (STARNET)	EpiXcan	0.998605	starnet_mam	0.999981
1600	ENSG00000170289	CNGB3	-1.152	-0.0971181	0.249322	0.0523384	0.0965676	3.69396e-13	2.1954e-12	31	35	34	D1	Artery. Mammary (STARNET)	EpiXcan	0.998605	starnet_mam	0.999981
1601	ENSG00000160439	RDH13	1.15164	0.0600962	0.249468	0.161396	0.20389	3.09993e-28	3.98718e-27	48	61	55	D1	Artery. Mammary (STARNET)	EpiXcan	0.998605	starnet_mam	0.999981
1602	ENSG00000217128	FNIP1	-1.15152	-0.21119	0.249518	0.0192846	0.030364	4.83995e-05	0.000145536	6	16	7	D1	Artery. Mammary (STARNET)	EpiXcan	0.998605	starnet_mam	0.999981
1603	ENSG00000228213	NLGN1-AS1	-1.15098	-0.221784	0.249741	0.0134049	0.0163779	0.00313598	0.00769034	16	31	19	D1	Artery. Mammary (STARNET)	EpiXcan	0.998605	starnet_mam	0.999981
1604	ENSG00000236166	AL021408.1	-1.1505	-0.122346	0.249939	0.0361235	0.110561	3.57292e-15	2.4278e-14	37	45	44	D1	Artery. Mammary (STARNET)	EpiXcan	0.998605	starnet_mam	0.999981
1605	ENSG00000170385	SLC30A1	1.15025	0.146741	0.25004	0.0375288	0.0174891	0.00249665	0.00618569	39	57	45	D1	Artery. Mammary (STARNET)	EpiXcan	0.998605	starnet_mam	0.999981
1606	ENSG00000068784	SRBD1	-1.15014	-0.161043	0.250086	0.0174636	0.0568723	3.44478e-08	1.42238e-07	13	41	17	D1	Artery. Mammary (STARNET)	EpiXcan	0.998605	starnet_mam	0.999981
1607	ENSG00000166387	PPFIBP2	-1.14982	-0.0704499	0.25022	0.115966	0.198793	1.29709e-27	1.63391e-26	26	41	35	D1	Artery. Mammary (STARNET)	EpiXcan	0.998605	starnet_mam	0.999981
1608	ENSG00000197885	NKIRAS1	1.14972	0.134929	0.250259	0.0256127	0.0840924	1.32103e-11	7.0375e-11	8	37	11	D1	Artery. Mammary (STARNET)	EpiXcan	0.998605	starnet_mam	0.999981
1609	ENSG00000144228	SPOPL	1.14925	0.113569	0.250452	0.0379863	0.0264345	0.00020057	0.000562688	41	79	45	D1	Artery. Mammary (STARNET)	EpiXcan	0.998605	starnet_mam	0.999981
1610	ENSG00000118257	NRP2	1.1492	0.0870325	0.250473	0.114356	0.145834	3.70608e-20	3.29254e-19	60	80	67	D1	Artery. Mammary (STARNET)	EpiXcan	0.998605	starnet_mam	0.999981
1611	ENSG00000219481	NBPF1	1.14918	0.0479312	0.250482	0.202734	0.330654	2.8855e-50	8.22424e-49	132	253	164	D1	Artery. Mammary (STARNET)	EpiXcan	0.998605	starnet_mam	0.999981
1612	ENSG00000132382	MYBBP1A	1.14904	0.350939	0.250541	0.00403309	0.0793483	4.36992e-11	2.25182e-10	12	37	16	D1	Artery. Mammary (STARNET)	EpiXcan	0.998605	starnet_mam	0.999981
1613	ENSG00000197563	PIGN	-1.14875	-0.024813	0.250658	0.234108	0.340453	4.33088e-52	1.3109e-50	77	186	88	D1	Artery. Mammary (STARNET)	EpiXcan	0.998605	starnet_mam	0.999981
1614	ENSG00000002587	HS3ST1	-1.1487	-0.091779	0.250679	0.0588561	0.0458397	5.07388e-07	1.87591e-06	56	97	65	D1	Artery. Mammary (STARNET)	EpiXcan	0.998605	starnet_mam	0.999981
1615	ENSG00000107745	MICU1	1.14819	0.226391	0.25089	0.00950203	0.021038	0.000932622	0.00242422	23	50	36	D1	Artery. Mammary (STARNET)	EpiXcan	0.998605	starnet_mam	0.999981
1616	ENSG00000155508	CNOT8	-1.14817	-0.0916768	0.250898	0.0728021	0.128631	1.57834e-17	1.22927e-16	21	76	25	D1	Artery. Mammary (STARNET)	EpiXcan	0.998605	starnet_mam	0.999981
1617	ENSG00000175221	MED16	-1.14812	-0.0955845	0.250919	0.0620931	0.130423	1.14432e-17	8.97448e-17	18	29	20	D1	Artery. Mammary (STARNET)	EpiXcan	0.998605	starnet_mam	0.999981
1618	ENSG00000149201	CCDC81	1.1472	0.224849	0.251301	0.00997893	0.015871	0.00417921	0.0101065	20	33	24	D1	Artery. Mammary (STARNET)	EpiXcan	0.998605	starnet_mam	0.999981
1619	ENSG00000136098	NEK3	1.14712	0.0741312	0.251334	0.0922529	0.177693	2.11118e-24	2.31205e-23	3	5	3	D1	Artery. Mammary (STARNET)	EpiXcan	0.998605	starnet_mam	0.999981
1620	ENSG00000249437	NAIP	1.14642	0.132434	0.251621	0.0268561	0.0358407	1.43056e-05	4.54024e-05	14	31	17	D1	Artery. Mammary (STARNET)	EpiXcan	0.998605	starnet_mam	0.999981
1621	ENSG00000249348	UGDH-AS1	-1.1453	-0.177947	0.252085	0.0252754	0.0277819	0.000142442	0.000406304	35	60	41	D1	Artery. Mammary (STARNET)	EpiXcan	0.998605	starnet_mam	0.999981
1622	ENSG00000154548	SRSF12	1.14516	0.202177	0.252141	0.0103905	0.0104239	0.0201934	0.0449322	7	16	9	D1	Artery. Mammary (STARNET)	EpiXcan	0.998605	starnet_mam	0.999981
1623	ENSG00000187372	PCDHB13	-1.145	-0.133865	0.25221	0.038008	0.068334	1.41343e-09	6.56314e-09	44	57	57	D1	Artery. Mammary (STARNET)	EpiXcan	0.998605	starnet_mam	0.999981
1624	ENSG00000120805	ARL1	-1.14415	-0.0585876	0.252562	0.0869857	0.0592354	1.62866e-08	6.8939e-08	66	83	72	D1	Artery. Mammary (STARNET)	EpiXcan	0.998605	starnet_mam	0.999981
1625	ENSG00000232915	AC097721.1	1.14408	0.223776	0.252591	0.0126288	0.0257896	0.000247701	0.000687927	4	9	5	D1	Artery. Mammary (STARNET)	EpiXcan	0.998605	starnet_mam	0.999981
1626	ENSG00000186814	ZSCAN30	1.14357	0.867645	0.2528	0.000608164	0.0435946	1.69346e-06	5.93523e-06	1	23	4	D1	Artery. Mammary (STARNET)	EpiXcan	0.998605	starnet_mam	0.999981
1627	ENSG00000260788	AC009063.2	-1.14349	-0.0855803	0.252836	0.0608309	0.141405	2.91828e-19	2.48418e-18	17	81	20	D1	Artery. Mammary (STARNET)	EpiXcan	0.998605	starnet_mam	0.999981
1628	ENSG00000104341	LAPTM4B	-1.14331	-0.0689116	0.252912	0.0716786	0.279801	1.32793e-40	2.73233e-39	15	57	22	D1	Artery. Mammary (STARNET)	EpiXcan	0.998605	starnet_mam	0.999981
1629	ENSG00000224017	LINC01449	-1.14326	-0.221532	0.25293	0.00867981	0.0870693	4.08483e-12	2.25737e-11	22	30	26	D1	Artery. Mammary (STARNET)	EpiXcan	0.998605	starnet_mam	0.999981
1630	ENSG00000198732	SMOC1	-1.14305	-0.0436163	0.253017	0.234379	0.45205	9.5744e-76	5.41564e-74	36	52	43	D1	Artery. Mammary (STARNET)	EpiXcan	0.998605	starnet_mam	0.999981
1631	ENSG00000025156	HSF2	-1.14258	-0.119831	0.253215	0.0393174	0.115845	5.66638e-16	4.02387e-15	30	46	38	D1	Artery. Mammary (STARNET)	EpiXcan	0.998605	starnet_mam	0.999981
1632	ENSG00000214293	APTR	1.14245	0.138363	0.253268	0.0237172	0.0313611	4.1135e-05	0.00012451	12	16	12	D1	Artery. Mammary (STARNET)	EpiXcan	0.998605	starnet_mam	0.999981
1633	ENSG00000128513	POT1	-1.14205	-0.171795	0.253432	0.0197989	0.0337973	2.17228e-05	6.77392e-05	40	49	49	D1	Artery. Mammary (STARNET)	EpiXcan	0.998605	starnet_mam	0.999981
1634	ENSG00000108641	B9D1	-1.14151	-0.165884	0.253656	0.026401	0.0234011	0.000497035	0.00133313	29	38	36	D1	Artery. Mammary (STARNET)	EpiXcan	0.998605	starnet_mam	0.999981
1635	ENSG00000106153	CHCHD2	1.14105	0.162623	0.25385	0.0218025	0.0811351	3.04846e-11	1.58593e-10	24	81	38	D1	Artery. Mammary (STARNET)	EpiXcan	0.998605	starnet_mam	0.999981
1636	ENSG00000139908	TSSK4	1.14099	0.130432	0.253873	0.0290237	0.062736	6.95979e-09	3.04179e-08	11	20	12	D1	Artery. Mammary (STARNET)	EpiXcan	0.998605	starnet_mam	0.999981
1637	ENSG00000111450	STX2	-1.14093	-0.172482	0.253899	0.0168651	0.0473193	4.58151e-07	1.70396e-06	12	19	14	D1	Artery. Mammary (STARNET)	EpiXcan	0.998605	starnet_mam	0.999981
1638	ENSG00000011295	TTC19	1.1409	0.327648	0.25391	0.00528896	0.0407185	3.25587e-06	1.10953e-05	8	37	16	D1	Artery. Mammary (STARNET)	EpiXcan	0.998605	starnet_mam	0.999981
1639	ENSG00000112294	ALDH5A1	-1.14059	-0.177046	0.254041	0.0121811	0.0104994	0.0198438	0.0442012	17	25	19	D1	Artery. Mammary (STARNET)	EpiXcan	0.998605	starnet_mam	0.999981
1640	ENSG00000170855	TRIAP1	1.14057	0.291592	0.254049	0.00415889	0.0222119	0.000598186	0.00159017	6	12	10	D1	Artery. Mammary (STARNET)	EpiXcan	0.998605	starnet_mam	0.999981
1641	ENSG00000198954	KIF1BP	1.14054	0.221582	0.254059	0.00938365	0.0103226	0.0210391	0.0467004	11	32	17	D1	Artery. Mammary (STARNET)	EpiXcan	0.998605	starnet_mam	0.999981
1642	ENSG00000172955	ADH6	-1.14026	-0.0854857	0.254176	0.0643454	0.126095	3.58333e-17	2.72989e-16	22	96	30	D1	Artery. Mammary (STARNET)	EpiXcan	0.998605	starnet_mam	0.999981
1643	ENSG00000257604	AC027288.2	-1.14024	-0.153605	0.254188	0.0169754	0.0618705	7.50359e-09	3.27555e-08	5	7	7	D1	Artery. Mammary (STARNET)	EpiXcan	0.998605	starnet_mam	0.999981
1644	ENSG00000228604	AL121759.1	1.14013	0.294745	0.254233	0.0107742	0.0110204	0.0169281	0.0381827	12	15	13	D1	Artery. Mammary (STARNET)	EpiXcan	0.998605	starnet_mam	0.999981
1645	ENSG00000164031	DNAJB14	-1.1398	-0.190305	0.25437	0.0114316	0.016964	0.00308495	0.00757281	19	27	23	D1	Artery. Mammary (STARNET)	EpiXcan	0.998605	starnet_mam	0.999981
1646	ENSG00000150455	TIRAP	-1.1395	-0.158699	0.254497	0.0236129	0.0324617	3.69013e-05	0.000112322	49	81	66	D1	Artery. Mammary (STARNET)	EpiXcan	0.998605	starnet_mam	0.999981
1647	ENSG00000105186	ANKRD27	-1.13926	-0.062773	0.254595	0.0717441	0.149437	2.09745e-20	1.88629e-19	27	89	34	D1	Artery. Mammary (STARNET)	EpiXcan	0.998605	starnet_mam	0.999981
1648	ENSG00000143401	ANP32E	-1.1392	-0.185469	0.254618	0.018595	0.0361527	1.34038e-05	4.26696e-05	25	37	31	D1	Artery. Mammary (STARNET)	EpiXcan	0.998605	starnet_mam	0.999981
1649	ENSG00000149311	ATM	1.13912	0.0577471	0.254652	0.137981	0.184731	1.88902e-25	2.17394e-24	107	138	127	D1	Artery. Mammary (STARNET)	EpiXcan	0.998605	starnet_mam	0.999981
1650	ENSG00000205571	SMN2	1.13892	0.0743765	0.254738	0.147737	0.222031	3.96114e-31	5.80306e-30	30	119	37	D1	Artery. Mammary (STARNET)	EpiXcan	0.998605	starnet_mam	0.999981
1651	ENSG00000162512	SDC3	-1.13806	-0.0417689	0.255096	0.235917	0.317167	2.58638e-47	6.60113e-46	42	93	54	D1	Artery. Mammary (STARNET)	EpiXcan	0.998605	starnet_mam	0.999981
1652	ENSG00000157152	SYN2	-1.1378	-0.13522	0.255203	0.021124	0.0598241	1.49711e-08	6.35543e-08	5	16	5	D1	Artery. Mammary (STARNET)	EpiXcan	0.998605	starnet_mam	0.999981
1653	ENSG00000196628	TCF4	-1.13767	-0.176134	0.255259	0.0100973	0.0234796	0.000455178	0.0012267	13	19	15	D1	Artery. Mammary (STARNET)	EpiXcan	0.998605	starnet_mam	0.999981
1654	ENSG00000103510	KAT8	-1.13759	-0.250679	0.25529	0.00755088	0.0434114	1.62039e-06	5.69275e-06	10	15	13	D1	Artery. Mammary (STARNET)	EpiXcan	0.998605	starnet_mam	0.999981
1655	ENSG00000136828	RALGPS1	-1.13757	-0.133828	0.255298	0.0225959	0.0937872	8.29957e-13	4.79451e-12	15	37	21	D1	Artery. Mammary (STARNET)	EpiXcan	0.998605	starnet_mam	0.999981
1656	ENSG00000135272	MDFIC	-1.13745	-0.124151	0.25535	0.0266437	0.0300988	7.41068e-05	0.000218312	20	39	21	D1	Artery. Mammary (STARNET)	EpiXcan	0.998605	starnet_mam	0.999981
1657	ENSG00000159263	SIM2	-1.13691	-0.131218	0.255575	0.0285345	0.0451993	1.07958e-06	3.85563e-06	36	50	41	D1	Artery. Mammary (STARNET)	EpiXcan	0.998605	starnet_mam	0.999981
1658	ENSG00000166250	CLMP	-1.13667	-0.321887	0.255677	0.00514013	0.0115103	0.0148723	0.0337744	7	12	8	D1	Artery. Mammary (STARNET)	EpiXcan	0.998605	starnet_mam	0.999981
1659	ENSG00000134769	DTNA	-1.13603	-0.167985	0.255944	0.013024	0.0369077	9.14452e-06	2.97111e-05	6	16	6	D1	Artery. Mammary (STARNET)	EpiXcan	0.998605	starnet_mam	0.999981
1660	ENSG00000169762	TAPT1	-1.13476	-0.0996779	0.256476	0.0567064	0.107426	7.7445e-15	5.15479e-14	20	41	25	D1	Artery. Mammary (STARNET)	EpiXcan	0.998605	starnet_mam	0.999981
1661	ENSG00000136240	KDELR2	-1.13466	-0.115306	0.25652	0.0380019	0.0860281	7.42202e-12	4.03461e-11	9	27	12	D1	Artery. Mammary (STARNET)	EpiXcan	0.998605	starnet_mam	0.999981
1662	ENSG00000144959	NCEH1	-1.13413	-0.0378864	0.25674	0.30849	0.401559	3.9642e-65	1.66406e-63	25	29	27	D1	Artery. Mammary (STARNET)	EpiXcan	0.998605	starnet_mam	0.999981
1663	ENSG00000157693	TMEM268	1.13405	0.240053	0.256774	0.00704885	0.0178498	0.0023568	0.00585404	7	10	9	D1	Artery. Mammary (STARNET)	EpiXcan	0.998605	starnet_mam	0.999981
1664	ENSG00000228452	AC098484.1	1.13335	0.0720973	0.257067	0.0991908	0.189016	2.60528e-26	3.10052e-25	31	50	37	D1	Artery. Mammary (STARNET)	EpiXcan	0.998605	starnet_mam	0.999981
1665	ENSG00000172638	EFEMP2	-1.13333	-0.142239	0.257077	0.025436	0.0548357	6.37344e-08	2.57149e-07	6	10	7	D1	Artery. Mammary (STARNET)	EpiXcan	0.998605	starnet_mam	0.999981
1666	ENSG00000076685	NT5C2	-1.13328	-0.103654	0.257098	0.0613733	0.174212	8.06073e-24	8.5821e-23	41	60	49	D1	Artery. Mammary (STARNET)	EpiXcan	0.998605	starnet_mam	0.999981
1667	ENSG00000224973	LARGE-AS1	-1.13325	-0.201002	0.257108	0.0128877	0.0372379	9.82195e-06	3.17852e-05	14	20	16	D1	Artery. Mammary (STARNET)	EpiXcan	0.998605	starnet_mam	0.999981
1668	ENSG00000122970	IFT81	1.1315	0.128632	0.257843	0.0270589	0.0160475	0.00385289	0.00934516	31	44	34	D1	Artery. Mammary (STARNET)	EpiXcan	0.998605	starnet_mam	0.999981
1669	ENSG00000182362	YBEY	-1.13132	-0.0401422	0.257921	0.280077	0.475117	2.0319e-82	1.35306e-80	43	74	52	D1	Artery. Mammary (STARNET)	EpiXcan	0.998605	starnet_mam	0.999981
1670	ENSG00000153363	LINC00467	-1.13119	-0.20374	0.257975	0.0103693	0.0406091	3.97664e-06	1.34327e-05	10	23	14	D1	Artery. Mammary (STARNET)	EpiXcan	0.998605	starnet_mam	0.999981
1671	ENSG00000164024	METAP1	-1.13016	-0.109649	0.25841	0.0370009	0.164364	9.85743e-23	1.00147e-21	27	39	36	D1	Artery. Mammary (STARNET)	EpiXcan	0.998605	starnet_mam	0.999981
1672	ENSG00000156475	PPP2R2B	-1.12988	-0.0756279	0.258526	0.0765636	0.116708	7.56343e-16	5.33482e-15	33	43	35	D1	Artery. Mammary (STARNET)	EpiXcan	0.998605	starnet_mam	0.999981
1673	ENSG00000087157	PGS1	-1.12985	-0.378374	0.25854	0.00270274	0.0389579	6.16197e-06	2.03317e-05	10	44	14	D1	Artery. Mammary (STARNET)	EpiXcan	0.998605	starnet_mam	0.999981
1674	ENSG00000180113	TDRD6	1.12979	0.0316934	0.258565	0.335221	0.365853	8.47566e-57	2.92161e-55	68	92	82	D1	Artery. Mammary (STARNET)	EpiXcan	0.998605	starnet_mam	0.999981
1675	ENSG00000125266	EFNB2	1.12976	0.144674	0.258579	0.0261711	0.0436612	1.6846e-06	5.90697e-06	44	78	56	D1	Artery. Mammary (STARNET)	EpiXcan	0.998605	starnet_mam	0.999981
1676	ENSG00000175264	CHST1	1.12967	0.114917	0.258617	0.0394352	0.110362	5.12844e-15	3.45274e-14	10	19	14	D1	Artery. Mammary (STARNET)	EpiXcan	0.998605	starnet_mam	0.999981
1677	ENSG00000168405	CMAHP	-1.12822	-0.10139	0.259229	0.0422989	0.0547874	7.09915e-08	2.85329e-07	35	53	41	D1	Artery. Mammary (STARNET)	EpiXcan	0.998605	starnet_mam	0.999981
1678	ENSG00000175213	ZNF408	1.12814	0.217006	0.259262	0.0120564	0.0202097	0.0012028	0.00308707	15	37	20	D1	Artery. Mammary (STARNET)	EpiXcan	0.998605	starnet_mam	0.999981
1679	ENSG00000149292	TTC12	-1.1277	-0.0377946	0.259447	0.410346	0.623361	3.53901e-129	7.40665e-127	38	50	45	D1	Artery. Mammary (STARNET)	EpiXcan	0.998605	starnet_mam	0.999981
1680	ENSG00000184182	UBE2F	-1.12709	-0.0888824	0.259704	0.0589525	0.10246	5.99133e-14	3.77356e-13	18	34	23	D1	Artery. Mammary (STARNET)	EpiXcan	0.998605	starnet_mam	0.999981
1681	ENSG00000105364	MRPL4	-1.12686	-0.251065	0.259802	0.00659699	0.0235615	0.00043536	0.00117589	4	8	5	D1	Artery. Mammary (STARNET)	EpiXcan	0.998605	starnet_mam	0.999981
1682	ENSG00000182993	C12orf60	1.12671	0.110153	0.259867	0.0388958	0.202323	6.65742e-28	8.45158e-27	35	63	51	D1	Artery. Mammary (STARNET)	EpiXcan	0.998605	starnet_mam	0.999981
1683	ENSG00000107731	UNC5B	1.1266	0.314576	0.259911	0.00754005	0.0198911	0.00130282	0.00333501	19	33	23	D1	Artery. Mammary (STARNET)	EpiXcan	0.998605	starnet_mam	0.999981
1684	ENSG00000203710	CR1	1.12644	0.259666	0.25998	0.00631853	0.0254456	0.00027442	0.000758969	20	28	26	D1	Artery. Mammary (STARNET)	EpiXcan	0.998605	starnet_mam	0.999981
1685	ENSG00000224506	LINC02523	1.12642	0.0436843	0.25999	0.259287	0.411279	5.03864e-67	2.27126e-65	35	48	42	D1	Artery. Mammary (STARNET)	EpiXcan	0.998605	starnet_mam	0.999981
1686	ENSG00000215375	MYL5	1.12603	0.0930758	0.260152	0.0510929	0.0958882	3.3284e-13	1.987e-12	12	42	16	D1	Artery. Mammary (STARNET)	EpiXcan	0.998605	starnet_mam	0.999981
1687	ENSG00000160360	GPSM1	-1.12538	-0.136251	0.260429	0.0285262	0.0426324	1.86328e-06	6.50551e-06	24	36	29	D1	Artery. Mammary (STARNET)	EpiXcan	0.998605	starnet_mam	0.999981
1688	ENSG00000233716	AC074367.1	-1.12506	-0.446112	0.260563	0.00223117	0.0194807	0.00148812	0.00378356	6	15	9	D1	Artery. Mammary (STARNET)	EpiXcan	0.998605	starnet_mam	0.999981
1689	ENSG00000134184	GSTM1	1.12499	0.0306628	0.260592	0.495338	0.63452	2.36923e-135	6.08933e-133	91	163	105	D1	Artery. Mammary (STARNET)	EpiXcan	0.998605	starnet_mam	0.999981
1690	ENSG00000254004	ZNF260	1.12428	0.0984825	0.260895	0.0433529	0.100562	1.00203e-13	6.22021e-13	15	31	20	D1	Artery. Mammary (STARNET)	EpiXcan	0.998605	starnet_mam	0.999981
1691	ENSG00000134864	GGACT	-1.12395	-0.208899	0.261035	0.0279699	0.0981644	1.6046e-13	9.81519e-13	5	6	6	D1	Artery. Mammary (STARNET)	EpiXcan	0.998605	starnet_mam	0.999981
1692	ENSG00000110987	BCL7A	-1.12333	-0.195521	0.261296	0.0190148	0.0132529	0.00857692	0.0200146	32	81	42	D1	Artery. Mammary (STARNET)	EpiXcan	0.998605	starnet_mam	0.999981
1693	ENSG00000197321	SVIL	1.12326	0.15999	0.261329	0.0201154	0.0371706	1.01554e-05	3.27919e-05	27	54	35	D1	Artery. Mammary (STARNET)	EpiXcan	0.998605	starnet_mam	0.999981
1694	ENSG00000123416	TUBA1B	1.12304	0.116817	0.261421	0.0344863	0.0978468	2.17818e-13	1.31915e-12	11	31	13	D1	Artery. Mammary (STARNET)	EpiXcan	0.998605	starnet_mam	0.999981
1695	ENSG00000198056	PRIM1	1.12284	0.145639	0.261505	0.0177319	0.043542	1.60848e-06	5.65361e-06	11	51	16	D1	Artery. Mammary (STARNET)	EpiXcan	0.998605	starnet_mam	0.999981
1696	ENSG00000172831	CES2	1.12272	0.0787768	0.261555	0.0338761	0.042608	2.05275e-06	7.14999e-06	36	47	40	D1	Artery. Mammary (STARNET)	EpiXcan	0.998605	starnet_mam	0.999981
1697	ENSG00000136051	WASHC4	-1.12205	-0.0964304	0.261842	0.0803268	0.135237	1.86872e-18	1.53285e-17	29	43	37	D1	Artery. Mammary (STARNET)	EpiXcan	0.998605	starnet_mam	0.999981
1698	ENSG00000163600	ICOS	1.1212	0.0446193	0.262202	0.172915	0.323031	1.39346e-49	3.90329e-48	18	31	25	D1	Artery. Mammary (STARNET)	EpiXcan	0.998605	starnet_mam	0.999981
1699	ENSG00000106415	GLCCI1	1.12117	0.234904	0.262214	0.00821979	0.0325239	3.01601e-05	9.25331e-05	15	23	20	D1	Artery. Mammary (STARNET)	EpiXcan	0.998605	starnet_mam	0.999981
1700	ENSG00000196295	AC005154.1	1.12088	0.0441478	0.262339	0.285421	0.578797	2.73622e-113	3.81768e-111	34	57	46	D1	Artery. Mammary (STARNET)	EpiXcan	0.998605	starnet_mam	0.999981
1701	ENSG00000173230	GOLGB1	-1.12038	-0.280643	0.262552	0.00627348	0.0211005	0.000949724	0.00246605	18	21	21	D1	Artery. Mammary (STARNET)	EpiXcan	0.998605	starnet_mam	0.999981
1702	ENSG00000006468	ETV1	1.12027	0.145304	0.2626	0.0210055	0.0574181	1.95992e-08	8.2248e-08	5	9	6	D1	Artery. Mammary (STARNET)	EpiXcan	0.998605	starnet_mam	0.999981
1703	ENSG00000112357	PEX7	-1.12005	-0.112743	0.262693	0.0348832	0.0254173	0.000264421	0.000732281	32	40	36	D1	Artery. Mammary (STARNET)	EpiXcan	0.998605	starnet_mam	0.999981
1704	ENSG00000151503	NCAPD3	-1.11947	-0.193423	0.262941	0.0129363	0.0208996	0.000956604	0.0024826	14	24	20	D1	Artery. Mammary (STARNET)	EpiXcan	0.998605	starnet_mam	0.999981
1705	ENSG00000197329	PELI1	-1.118	-0.0808068	0.263567	0.0836224	0.0892957	3.05513e-12	1.70571e-11	44	81	54	D1	Artery. Mammary (STARNET)	EpiXcan	0.998605	starnet_mam	0.999981
1706	ENSG00000187535	IFT140	1.11731	0.356724	0.26386	0.00316431	0.0273888	0.000157436	0.000446724	4	11	6	D1	Artery. Mammary (STARNET)	EpiXcan	0.998605	starnet_mam	0.999981
1707	ENSG00000162600	OMA1	1.11695	0.0255313	0.264016	0.524073	0.628747	3.3887e-132	7.75696e-130	53	61	59	D1	Artery. Mammary (STARNET)	EpiXcan	0.998605	starnet_mam	0.999981
1708	ENSG00000164070	HSPA4L	-1.11647	-0.289699	0.26422	0.00527801	0.0177398	0.0024177	0.00599818	5	15	5	D1	Artery. Mammary (STARNET)	EpiXcan	0.998605	starnet_mam	0.999981
1709	ENSG00000121297	TSHZ3	1.11647	0.199704	0.26422	0.0109929	0.0533399	8.12952e-08	3.24163e-07	10	29	14	D1	Artery. Mammary (STARNET)	EpiXcan	0.998605	starnet_mam	0.999981
1710	ENSG00000198276	UCKL1	1.11598	0.264685	0.26443	0.00709119	0.0196647	0.00144464	0.0036794	5	9	5	D1	Artery. Mammary (STARNET)	EpiXcan	0.998605	starnet_mam	0.999981
1711	ENSG00000251615	AC104825.2	1.11534	0.0998641	0.264703	0.0365879	0.154271	3.04697e-21	2.89482e-20	7	16	11	D1	Artery. Mammary (STARNET)	EpiXcan	0.998605	starnet_mam	0.999981
1712	ENSG00000239351	NPM1P29	1.1148	0.218426	0.264937	0.0120516	0.0488826	2.64831e-07	1.00486e-06	5	11	7	D1	Artery. Mammary (STARNET)	EpiXcan	0.998605	starnet_mam	0.999981
1713	ENSG00000125347	IRF1	1.11458	0.288234	0.26503	0.00518983	0.0160724	0.00310586	0.00762158	2	3	2	D1	Artery. Mammary (STARNET)	EpiXcan	0.998605	starnet_mam	0.999981
1714	ENSG00000166473	PKD1L2	-1.11455	-0.0460025	0.265042	0.207834	0.618221	9.18992e-130	1.95119e-127	26	62	43	D1	Artery. Mammary (STARNET)	EpiXcan	0.998605	starnet_mam	0.999981
1715	ENSG00000272070	AC005618.1	-1.11355	-0.0985636	0.265474	0.0568681	0.0676538	8.40675e-10	3.978e-09	23	39	25	D1	Artery. Mammary (STARNET)	EpiXcan	0.998605	starnet_mam	0.999981
1716	ENSG00000104872	PIH1D1	1.1133	0.214773	0.265582	0.0129703	0.0186002	0.00176956	0.00445891	15	41	20	D1	Artery. Mammary (STARNET)	EpiXcan	0.998605	starnet_mam	0.999981
1717	ENSG00000175595	ERCC4	1.11311	0.124483	0.26566	0.0251354	0.0711751	5.44608e-10	2.61762e-09	10	34	12	D1	Artery. Mammary (STARNET)	EpiXcan	0.998605	starnet_mam	0.999981
1718	ENSG00000267633	AC008686.1	-1.11307	-0.126231	0.265678	0.0311591	0.190204	2.2224e-26	2.64915e-25	4	12	8	D1	Artery. Mammary (STARNET)	EpiXcan	0.998605	starnet_mam	0.999981
1719	ENSG00000204650	LINC02210	1.11297	0.047261	0.26572	0.163131	0.516006	5.79337e-94	5.08221e-92	89	187	158	D1	Artery. Mammary (STARNET)	EpiXcan	0.998605	starnet_mam	0.999981
1720	ENSG00000144908	ALDH1L1	-1.11162	-0.195347	0.266301	0.0164644	0.0119384	0.0121768	0.0278692	31	42	39	D1	Artery. Mammary (STARNET)	EpiXcan	0.998605	starnet_mam	0.999981
1721	ENSG00000135845	PIGC	-1.11137	-0.191058	0.26641	0.0127225	0.0235176	0.000465879	0.00125301	20	30	22	D1	Artery. Mammary (STARNET)	EpiXcan	0.998605	starnet_mam	0.999981
1722	ENSG00000100628	ASB2	1.11067	0.0770986	0.266712	0.0743921	0.116536	9.08183e-16	6.37818e-15	38	54	42	D1	Artery. Mammary (STARNET)	EpiXcan	0.998605	starnet_mam	0.999981
1723	ENSG00000260331	AC079148.1	1.11025	0.11444	0.266889	0.033153	0.0673932	2.01529e-09	9.23491e-09	10	11	10	D1	Artery. Mammary (STARNET)	EpiXcan	0.998605	starnet_mam	0.999981
1724	ENSG00000169715	MT1E	1.10877	0.112323	0.267531	0.0344802	0.0644879	3.59717e-09	1.61602e-08	27	44	37	D1	Artery. Mammary (STARNET)	EpiXcan	0.998605	starnet_mam	0.999981
1725	ENSG00000163281	GNPDA2	1.10791	0.045401	0.267901	0.236756	0.325388	1.05417e-48	2.87589e-47	43	56	50	D1	Artery. Mammary (STARNET)	EpiXcan	0.998605	starnet_mam	0.999981
1726	ENSG00000106066	CPVL	1.10749	0.0722199	0.268081	0.0864894	0.17707	1.7082e-24	1.883e-23	42	74	59	D1	Artery. Mammary (STARNET)	EpiXcan	0.998605	starnet_mam	0.999981
1727	ENSG00000164414	SLC35A1	-1.10669	-0.127641	0.268427	0.0263399	0.0445248	1.13491e-06	4.04339e-06	53	74	61	D1	Artery. Mammary (STARNET)	EpiXcan	0.998605	starnet_mam	0.999981
1728	ENSG00000125818	PSMF1	-1.10654	-0.0752714	0.268493	0.0635391	0.219047	1.83742e-30	2.60233e-29	23	28	28	D1	Artery. Mammary (STARNET)	EpiXcan	0.998605	starnet_mam	0.999981
1729	ENSG00000111666	CHPT1	-1.10637	-0.0473555	0.268566	0.235667	0.417185	2.72421e-68	1.27915e-66	69	101	83	D1	Artery. Mammary (STARNET)	EpiXcan	0.998605	starnet_mam	0.999981
1730	ENSG00000166140	ZFYVE19	-1.10607	-0.0634692	0.268698	0.139171	0.434442	3.05137e-72	1.60801e-70	18	31	27	D1	Artery. Mammary (STARNET)	EpiXcan	0.998605	starnet_mam	0.999981
1731	ENSG00000136492	BRIP1	-1.10567	-0.180599	0.268868	0.0122165	0.0322908	3.5112e-05	0.000107098	24	34	31	D1	Artery. Mammary (STARNET)	EpiXcan	0.998605	starnet_mam	0.999981
1732	ENSG00000089177	KIF16B	1.10487	0.0956879	0.269216	0.0968609	0.183132	3.36207e-25	3.82112e-24	85	120	99	D1	Artery. Mammary (STARNET)	EpiXcan	0.998605	starnet_mam	0.999981
1733	ENSG00000181826	RELL1	1.10475	0.0660764	0.269269	0.10171	0.147755	3.39053e-20	3.02137e-19	24	51	26	D1	Artery. Mammary (STARNET)	EpiXcan	0.998605	starnet_mam	0.999981
1734	ENSG00000139112	GABARAPL1	1.10454	0.128547	0.269358	0.0310308	0.0159882	0.00409478	0.00991055	38	65	48	D1	Artery. Mammary (STARNET)	EpiXcan	0.998605	starnet_mam	0.999981
1735	ENSG00000152518	ZFP36L2	1.10442	0.164615	0.269411	0.0222572	0.0101947	0.0217597	0.0482415	30	42	38	D1	Artery. Mammary (STARNET)	EpiXcan	0.998605	starnet_mam	0.999981
1736	ENSG00000163597	SNHG16	-1.10426	-0.0673627	0.269482	0.0960445	0.188258	1.92689e-26	2.30252e-25	7	32	7	D1	Artery. Mammary (STARNET)	EpiXcan	0.998605	starnet_mam	0.999981
1737	ENSG00000176390	CRLF3	1.1042	0.0833078	0.269506	0.063606	0.150139	1.75964e-20	1.59226e-19	21	43	29	D1	Artery. Mammary (STARNET)	EpiXcan	0.998605	starnet_mam	0.999981
1738	ENSG00000228451	SDAD1P1	1.1036	0.0478955	0.269767	0.281025	0.47589	1.241e-82	8.33976e-81	20	30	25	D1	Artery. Mammary (STARNET)	EpiXcan	0.998605	starnet_mam	0.999981
1739	ENSG00000245958	AC093752.1	-1.1033	-0.150144	0.269897	0.0156713	0.0619149	7.89023e-09	3.43614e-08	12	22	15	D1	Artery. Mammary (STARNET)	EpiXcan	0.998605	starnet_mam	0.999981
1740	ENSG00000257337	AC068888.1	-1.1028	-0.154812	0.270113	0.0184582	0.0607875	1.30208e-08	5.54728e-08	12	21	16	D1	Artery. Mammary (STARNET)	EpiXcan	0.998605	starnet_mam	0.999981
1741	ENSG00000178700	DHFR2	-1.1028	-0.0713887	0.270114	0.0867463	0.118959	2.55378e-16	1.85487e-15	34	52	40	D1	Artery. Mammary (STARNET)	EpiXcan	0.998605	starnet_mam	0.999981
1742	ENSG00000163161	ERCC3	1.1027	0.108291	0.270159	0.0311253	0.0630346	6.17042e-09	2.7138e-08	15	18	16	D1	Artery. Mammary (STARNET)	EpiXcan	0.998605	starnet_mam	0.999981
1743	ENSG00000157782	CABP1	-1.10228	-0.157297	0.27034	0.0193837	0.0113858	0.0151878	0.0344215	25	50	29	D1	Artery. Mammary (STARNET)	EpiXcan	0.998605	starnet_mam	0.999981
1744	ENSG00000168672	FAM84B	1.10227	0.278103	0.270344	0.00589091	0.0105104	0.0198939	0.0443061	9	27	11	D1	Artery. Mammary (STARNET)	EpiXcan	0.998605	starnet_mam	0.999981
1745	ENSG00000105298	CACTIN	1.1022	0.099532	0.270376	0.034562	0.0152331	0.00503086	0.0120665	61	73	72	D1	Artery. Mammary (STARNET)	EpiXcan	0.998605	starnet_mam	0.999981
1746	ENSG00000256274	AC018630.2	-1.10161	-0.0274264	0.27063	0.565185	0.740845	1.22407e-188	9.43822e-186	45	65	56	D1	Artery. Mammary (STARNET)	EpiXcan	0.998605	starnet_mam	0.999981
1747	ENSG00000150510	FAM124A	-1.1015	-0.209177	0.27068	0.00963722	0.0320972	3.87725e-05	0.000117699	5	7	6	D1	Artery. Mammary (STARNET)	EpiXcan	0.998605	starnet_mam	0.999981
1748	ENSG00000203747	FCGR3A	-1.09848	-0.24192	0.271997	0.00727985	0.0135569	0.00786168	0.0184219	12	22	14	D1	Artery. Mammary (STARNET)	EpiXcan	0.998605	starnet_mam	0.999981
1749	ENSG00000138942	RNF185	-1.09725	-0.249761	0.272531	0.00728069	0.0372129	1.00246e-05	3.2391e-05	11	15	12	D1	Artery. Mammary (STARNET)	EpiXcan	0.998605	starnet_mam	0.999981
1750	ENSG00000109445	ZNF330	-1.09625	-0.0669875	0.272968	0.0905387	0.190749	2.48855e-26	2.96401e-25	13	15	14	D1	Artery. Mammary (STARNET)	EpiXcan	0.998605	starnet_mam	0.999981
1751	ENSG00000164742	ADCY1	-1.09601	-0.0540222	0.273074	0.193421	0.256959	3.23766e-37	5.96625e-36	37	47	40	D1	Artery. Mammary (STARNET)	EpiXcan	0.998605	starnet_mam	0.999981
1752	ENSG00000141956	PRDM15	1.0959	0.0660111	0.273122	0.0711805	0.128312	2.04927e-17	1.59013e-16	28	37	32	D1	Artery. Mammary (STARNET)	EpiXcan	0.998605	starnet_mam	0.999981
1753	ENSG00000215808	LINC01139	-1.0954	-0.0450939	0.273341	0.257078	0.455102	4.88554e-78	2.98222e-76	38	86	45	D1	Artery. Mammary (STARNET)	EpiXcan	0.998605	starnet_mam	0.999981
1754	ENSG00000168826	ZBTB49	1.09495	0.106634	0.273538	0.0376483	0.0220771	0.000689072	0.00181792	50	72	63	D1	Artery. Mammary (STARNET)	EpiXcan	0.998605	starnet_mam	0.999981
1755	ENSG00000205682	AC020741.1	1.09464	0.0615157	0.273674	0.108128	0.186557	2.15601e-26	2.57211e-25	35	46	40	D1	Artery. Mammary (STARNET)	EpiXcan	0.998605	starnet_mam	0.999981
1756	ENSG00000129317	PUS7L	1.09443	0.12877	0.273767	0.039197	0.0182179	0.00214719	0.00535975	51	73	58	D1	Artery. Mammary (STARNET)	EpiXcan	0.998605	starnet_mam	0.999981
1757	ENSG00000069248	NUP133	1.09427	0.0943827	0.273836	0.0398383	0.0833323	1.53556e-11	8.13597e-11	33	57	40	D1	Artery. Mammary (STARNET)	EpiXcan	0.998605	starnet_mam	0.999981
1758	ENSG00000170876	TMEM43	1.09391	0.0982732	0.273994	0.0363023	0.0710747	2.94436e-10	1.43735e-09	11	19	11	D1	Artery. Mammary (STARNET)	EpiXcan	0.998605	starnet_mam	0.999981
1759	ENSG00000261485	PAN3-AS1	1.09388	0.646693	0.274006	0.00144402	0.0221699	0.000704166	0.00185473	6	13	10	D1	Artery. Mammary (STARNET)	EpiXcan	0.998605	starnet_mam	0.999981
1760	ENSG00000145246	ATP10D	1.09382	0.0915827	0.274034	0.0689578	0.155172	4.17223e-21	3.91565e-20	46	85	56	D1	Artery. Mammary (STARNET)	EpiXcan	0.998605	starnet_mam	0.999981
1761	ENSG00000204387	C6orf48	-1.09316	-0.101627	0.274325	0.0449095	0.0348142	1.56104e-05	4.9266e-05	36	45	44	D1	Artery. Mammary (STARNET)	EpiXcan	0.998605	starnet_mam	0.999981
1762	ENSG00000215156	AC138409.1	-1.09312	-0.0771982	0.274339	0.0930412	0.242443	1.36813e-34	2.28281e-33	47	88	58	D1	Artery. Mammary (STARNET)	EpiXcan	0.998605	starnet_mam	0.999981
1763	ENSG00000118971	CCND2	1.09238	0.0979588	0.274667	0.0658229	0.115635	1.06995e-15	7.47844e-15	11	23	15	D1	Artery. Mammary (STARNET)	EpiXcan	0.998605	starnet_mam	0.999981
1764	ENSG00000169660	HEXDC	-1.09222	-0.129709	0.274736	0.0261503	0.0576037	2.3192e-08	9.67159e-08	19	32	23	D1	Artery. Mammary (STARNET)	EpiXcan	0.998605	starnet_mam	0.999981
1765	ENSG00000171115	GIMAP8	1.09222	0.301355	0.274737	0.00536956	0.0159148	0.00411577	0.00995971	7	74	7	D1	Artery. Mammary (STARNET)	EpiXcan	0.998605	starnet_mam	0.999981
1766	ENSG00000156802	ATAD2	-1.09169	-0.105001	0.274968	0.0467251	0.0423826	2.27166e-06	7.87501e-06	26	44	36	D1	Artery. Mammary (STARNET)	EpiXcan	0.998605	starnet_mam	0.999981
1767	ENSG00000230074	AL162231.2	1.09053	0.0487054	0.275482	0.154029	0.313575	2.26198e-47	5.79337e-46	30	42	35	D1	Artery. Mammary (STARNET)	EpiXcan	0.998605	starnet_mam	0.999981
1768	ENSG00000180881	CAPS2	-1.0904	-0.0554979	0.275536	0.130875	0.186641	5.66866e-26	6.65965e-25	31	38	34	D1	Artery. Mammary (STARNET)	EpiXcan	0.998605	starnet_mam	0.999981
1769	ENSG00000122359	ANXA11	-1.08986	-0.0974416	0.275775	0.0502125	0.0950774	5.02824e-13	2.95601e-12	23	38	25	D1	Artery. Mammary (STARNET)	EpiXcan	0.998605	starnet_mam	0.999981
1770	ENSG00000070476	ZXDC	-1.08959	-0.166615	0.275893	0.015386	0.0873907	4.63598e-12	2.55712e-11	16	23	20	D1	Artery. Mammary (STARNET)	EpiXcan	0.998605	starnet_mam	0.999981
1771	ENSG00000143942	CHAC2	-1.08955	-0.19039	0.275913	0.0124117	0.0262211	0.000190656	0.000535694	13	17	15	D1	Artery. Mammary (STARNET)	EpiXcan	0.998605	starnet_mam	0.999981
1772	ENSG00000168890	TMEM150A	-1.08952	-0.229678	0.275923	0.0079657	0.0231549	0.000485904	0.00130423	18	19	19	D1	Artery. Mammary (STARNET)	EpiXcan	0.998605	starnet_mam	0.999981
1773	ENSG00000116857	TMEM9	-1.08877	-0.060389	0.276257	0.110656	0.320334	3.52134e-48	9.29508e-47	22	33	32	D1	Artery. Mammary (STARNET)	EpiXcan	0.998605	starnet_mam	0.999981
1774	ENSG00000172733	PURG	-1.08873	-0.132288	0.276275	0.0335942	0.0201088	0.00125245	0.00321112	40	54	46	D1	Artery. Mammary (STARNET)	EpiXcan	0.998605	starnet_mam	0.999981
1775	ENSG00000100605	ITPK1	1.08872	0.166232	0.276279	0.0217351	0.0479396	3.7112e-07	1.39194e-06	24	38	25	D1	Artery. Mammary (STARNET)	EpiXcan	0.998605	starnet_mam	0.999981
1776	ENSG00000107104	KANK1	-1.08823	-0.241719	0.276492	0.0113334	0.0693426	9.55522e-10	4.4982e-09	14	28	20	D1	Artery. Mammary (STARNET)	EpiXcan	0.998605	starnet_mam	0.999981
1777	ENSG00000145723	GIN1	-1.0882	-0.14656	0.276507	0.0156872	0.0491812	3.13739e-07	1.184e-06	15	35	25	D1	Artery. Mammary (STARNET)	EpiXcan	0.998605	starnet_mam	0.999981
1778	ENSG00000248309	MEF2C-AS1	1.08713	0.0901291	0.276979	0.0431265	0.051831	9.87453e-08	3.91295e-07	16	17	17	D1	Artery. Mammary (STARNET)	EpiXcan	0.998605	starnet_mam	0.999981
1779	ENSG00000184349	EFNA5	1.08706	0.0834195	0.27701	0.0512144	0.0319352	3.82863e-05	0.000116344	50	97	63	D1	Artery. Mammary (STARNET)	EpiXcan	0.998605	starnet_mam	0.999981
1780	ENSG00000257040	AC005477.1	-1.0869	-0.223372	0.277083	0.0114233	0.0481061	4.04888e-07	1.51239e-06	16	22	18	D1	Artery. Mammary (STARNET)	EpiXcan	0.998605	starnet_mam	0.999981
1781	ENSG00000005238	FAM214B	-1.08648	-0.085206	0.277265	0.0480491	0.034288	2.17524e-05	6.78172e-05	29	52	35	D1	Artery. Mammary (STARNET)	EpiXcan	0.998605	starnet_mam	0.999981
1782	ENSG00000246090	AP002026.1	-1.08628	-0.0581355	0.277356	0.115287	0.245025	1.88426e-35	3.27455e-34	52	116	62	D1	Artery. Mammary (STARNET)	EpiXcan	0.998605	starnet_mam	0.999981
1783	ENSG00000049245	VAMP3	1.08584	0.0846195	0.277548	0.0595228	0.0815199	2.23302e-11	1.17127e-10	48	61	58	D1	Artery. Mammary (STARNET)	EpiXcan	0.998605	starnet_mam	0.999981
1784	ENSG00000144229	THSD7B	1.08513	0.0452701	0.277865	0.18852	0.2269	6.92494e-32	1.04265e-30	53	132	60	D1	Artery. Mammary (STARNET)	EpiXcan	0.998605	starnet_mam	0.999981
1785	ENSG00000137944	KYAT3	1.08496	0.0345812	0.277938	0.368897	0.496647	3.42879e-90	2.72999e-88	77	102	91	D1	Artery. Mammary (STARNET)	EpiXcan	0.998605	starnet_mam	0.999981
1786	ENSG00000226742	HSBP1L1	-1.08478	-0.0986531	0.278019	0.0398113	0.0766869	1.12664e-10	5.66023e-10	13	20	14	D1	Artery. Mammary (STARNET)	EpiXcan	0.998605	starnet_mam	0.999981
1787	ENSG00000037042	TUBG2	-1.08445	-0.0938445	0.278164	0.0494141	0.193533	2.3898e-27	2.97963e-26	14	23	21	D1	Artery. Mammary (STARNET)	EpiXcan	0.998605	starnet_mam	0.999981
1788	ENSG00000171222	SCAND1	1.08422	0.223867	0.278265	0.00824301	0.0401868	4.07116e-06	1.37362e-05	13	28	17	D1	Artery. Mammary (STARNET)	EpiXcan	0.998605	starnet_mam	0.999981
1789	ENSG00000101546	RBFA	1.0836	0.0960124	0.278544	0.035074	0.0599811	1.18476e-08	5.07062e-08	13	17	14	D1	Artery. Mammary (STARNET)	EpiXcan	0.998605	starnet_mam	0.999981
1790	ENSG00000121957	GPSM2	-1.08307	-0.136092	0.278779	0.0311807	0.0230404	0.000477494	0.00128307	32	41	36	D1	Artery. Mammary (STARNET)	EpiXcan	0.998605	starnet_mam	0.999981
1791	ENSG00000237742	AL365259.1	1.08302	0.0682737	0.2788	0.0940428	0.229608	4.4118e-32	6.68385e-31	9	40	11	D1	Artery. Mammary (STARNET)	EpiXcan	0.998605	starnet_mam	0.999981
1792	ENSG00000120690	ELF1	-1.083	-0.0788668	0.278808	0.0480958	0.0653341	2.54417e-09	1.15608e-08	42	71	53	D1	Artery. Mammary (STARNET)	EpiXcan	0.998605	starnet_mam	0.999981
1793	ENSG00000142937	RPS8	1.08298	0.171887	0.278819	0.0151467	0.0633848	5.71595e-09	2.52149e-08	3	25	7	D1	Artery. Mammary (STARNET)	EpiXcan	0.998605	starnet_mam	0.999981
1794	ENSG00000197619	ZNF615	-1.08238	-0.158208	0.279082	0.0201818	0.0550702	5.60444e-08	2.27501e-07	18	24	22	D1	Artery. Mammary (STARNET)	EpiXcan	0.998605	starnet_mam	0.999981
1795	ENSG00000155906	RMND1	-1.08215	-0.114281	0.279185	0.0331281	0.124729	7.31216e-17	5.45711e-16	23	28	25	D1	Artery. Mammary (STARNET)	EpiXcan	0.998605	starnet_mam	0.999981
1796	ENSG00000127241	MASP1	1.0821	0.0946893	0.27921	0.0612889	0.14387	6.21939e-20	5.4756e-19	32	48	39	D1	Artery. Mammary (STARNET)	EpiXcan	0.998605	starnet_mam	0.999981
1797	ENSG00000129657	SEC14L1	1.08203	0.0854782	0.279241	0.0651466	0.112306	1.63063e-15	1.12736e-14	30	47	39	D1	Artery. Mammary (STARNET)	EpiXcan	0.998605	starnet_mam	0.999981
1798	ENSG00000119771	KLHL29	1.08183	0.211088	0.279327	0.00951684	0.021814	0.000736987	0.00193458	10	31	11	D1	Artery. Mammary (STARNET)	EpiXcan	0.998605	starnet_mam	0.999981
1799	ENSG00000181396	OGFOD3	1.08137	0.154835	0.27953	0.016055	0.0422703	2.42292e-06	8.37361e-06	3	25	3	D1	Artery. Mammary (STARNET)	EpiXcan	0.998605	starnet_mam	0.999981
1800	ENSG00000124749	COL21A1	-1.08112	-0.261544	0.279644	0.00727079	0.0318649	4.24609e-05	0.000128311	15	21	18	D1	Artery. Mammary (STARNET)	EpiXcan	0.998605	starnet_mam	0.999981
1801	ENSG00000196700	ZNF512B	-1.08097	-0.194038	0.279709	0.0222634	0.0549699	6.85566e-08	2.75997e-07	17	41	25	D1	Artery. Mammary (STARNET)	EpiXcan	0.998605	starnet_mam	0.999981
1802	ENSG00000131781	FMO5	1.08096	0.13856	0.279717	0.0230233	0.287291	7.9876e-42	1.71079e-40	17	24	20	D1	Artery. Mammary (STARNET)	EpiXcan	0.998605	starnet_mam	0.999981
1803	ENSG00000138411	HECW2	-1.07993	-0.051531	0.280175	0.149591	0.28131	3.54654e-41	7.44368e-40	20	56	27	D1	Artery. Mammary (STARNET)	EpiXcan	0.998605	starnet_mam	0.999981
1804	ENSG00000157150	TIMP4	-1.07975	-0.101196	0.280253	0.0325843	0.110249	4.15787e-15	2.81873e-14	4	5	5	D1	Artery. Mammary (STARNET)	EpiXcan	0.998605	starnet_mam	0.999981
1805	ENSG00000197226	TBC1D9B	-1.07974	-0.0519919	0.280258	0.136873	0.182559	3.45104e-25	3.9192e-24	31	43	38	D1	Artery. Mammary (STARNET)	EpiXcan	0.998605	starnet_mam	0.999981
1806	ENSG00000224877	NDUFAF8	-1.07958	-0.0861464	0.280329	0.0670501	0.0667528	2.06242e-09	9.442e-09	40	65	50	D1	Artery. Mammary (STARNET)	EpiXcan	0.998605	starnet_mam	0.999981
1807	ENSG00000151150	ANK3	1.07958	0.0401185	0.28033	0.351969	0.423103	3.36931e-69	1.63445e-67	39	53	47	D1	Artery. Mammary (STARNET)	EpiXcan	0.998605	starnet_mam	0.999981
1808	ENSG00000076003	MCM6	1.07927	0.107798	0.280469	0.0774682	0.160876	1.59528e-22	1.60514e-21	16	34	22	D1	Artery. Mammary (STARNET)	EpiXcan	0.998605	starnet_mam	0.999981
1809	ENSG00000175395	ZNF25	1.07856	0.0564831	0.280785	0.0961824	0.203997	3.03432e-28	3.90966e-27	71	103	86	D1	Artery. Mammary (STARNET)	EpiXcan	0.998605	starnet_mam	0.999981
1810	ENSG00000240038	AMY2B	1.07804	0.0482278	0.281014	0.165212	0.127239	1.50142e-17	1.17123e-16	80	162	97	D1	Artery. Mammary (STARNET)	EpiXcan	0.998605	starnet_mam	0.999981
1811	ENSG00000108021	FAM208B	1.07797	0.227473	0.281046	0.00931698	0.0194402	0.00132352	0.00338564	7	23	9	D1	Artery. Mammary (STARNET)	EpiXcan	0.998605	starnet_mam	0.999981
1812	ENSG00000212694	LINC01089	-1.07785	-0.205848	0.281101	0.0102171	0.0898226	1.24189e-12	7.10971e-12	7	28	10	D1	Artery. Mammary (STARNET)	EpiXcan	0.998605	starnet_mam	0.999981
1813	ENSG00000144868	TMEM108	-1.07781	-0.0680202	0.281117	0.0918011	0.20495	1.2439e-28	1.62706e-27	17	29	20	D1	Artery. Mammary (STARNET)	EpiXcan	0.998605	starnet_mam	0.999981
1814	ENSG00000268175	AC117395.1	1.07777	0.0422409	0.281137	0.313479	0.444628	6.13972e-75	3.42003e-73	33	45	38	D1	Artery. Mammary (STARNET)	EpiXcan	0.998605	starnet_mam	0.999981
1815	ENSG00000175309	PHYKPL	1.07453	0.199827	0.282585	0.0115737	0.0287306	0.00010615	0.000307271	12	18	13	D1	Artery. Mammary (STARNET)	EpiXcan	0.998605	starnet_mam	0.999981
1816	ENSG00000108405	P2RX1	1.07428	0.173152	0.282697	0.014687	0.0278754	0.000126224	0.000362584	7	14	7	D1	Artery. Mammary (STARNET)	EpiXcan	0.998605	starnet_mam	0.999981
1817	ENSG00000180219	FAM71C	1.07402	0.294033	0.282815	0.00590561	0.0126065	0.0105474	0.0242993	16	23	18	D1	Artery. Mammary (STARNET)	EpiXcan	0.998605	starnet_mam	0.999981
1818	ENSG00000087074	PPP1R15A	1.07395	0.132303	0.282844	0.0227906	0.0574381	3.08678e-08	1.27888e-07	11	24	12	D1	Artery. Mammary (STARNET)	EpiXcan	0.998605	starnet_mam	0.999981
1819	ENSG00000171903	CYP4F11	1.07249	0.0394248	0.2835	0.221205	0.474146	2.71373e-82	1.79892e-80	31	105	39	D1	Artery. Mammary (STARNET)	EpiXcan	0.998605	starnet_mam	0.999981
1820	ENSG00000158769	F11R	1.07203	0.0972839	0.283706	0.0499607	0.0723381	4.2043e-10	2.03344e-09	14	24	16	D1	Artery. Mammary (STARNET)	EpiXcan	0.998605	starnet_mam	0.999981
1821	ENSG00000089723	OTUB2	-1.07183	-0.14415	0.283794	0.0245158	0.0940102	2.25375e-13	1.36267e-12	23	104	33	D1	Artery. Mammary (STARNET)	EpiXcan	0.998605	starnet_mam	0.999981
1822	ENSG00000172322	CLEC12A	1.07144	0.0483199	0.28397	0.17916	0.313902	8.88676e-48	2.31245e-46	37	59	48	D1	Artery. Mammary (STARNET)	EpiXcan	0.998605	starnet_mam	0.999981
1823	ENSG00000187715	KBTBD12	-1.07135	-0.101122	0.284011	0.0231245	0.0873253	2.06713e-12	1.16834e-11	6	53	7	D1	Artery. Mammary (STARNET)	EpiXcan	0.998605	starnet_mam	0.999981
1824	ENSG00000081803	CADPS2	-1.07113	-0.126855	0.284109	0.0251295	0.0464291	7.18616e-07	2.61884e-06	17	28	21	D1	Artery. Mammary (STARNET)	EpiXcan	0.998605	starnet_mam	0.999981
1825	ENSG00000134444	KIAA1468	1.07023	0.420631	0.284517	0.0158704	0.0173955	0.0026208	0.00647792	21	27	22	D1	Artery. Mammary (STARNET)	EpiXcan	0.998605	starnet_mam	0.999981
1826	ENSG00000179399	GPC5	-1.07023	-0.0501928	0.284518	0.169688	0.216755	2.41419e-30	3.3975e-29	79	115	88	D1	Artery. Mammary (STARNET)	EpiXcan	0.998605	starnet_mam	0.999981
1827	ENSG00000225369	AC009506.2	1.06994	0.152246	0.284645	0.013847	0.0176392	0.00238215	0.00591401	32	43	37	D1	Artery. Mammary (STARNET)	EpiXcan	0.998605	starnet_mam	0.999981
1828	ENSG00000103429	BFAR	-1.06939	-0.339732	0.284892	0.00406666	0.0495198	2.91009e-07	1.10077e-06	8	23	11	D1	Artery. Mammary (STARNET)	EpiXcan	0.998605	starnet_mam	0.999981
1829	ENSG00000143367	TUFT1	-1.06906	-0.333224	0.28504	0.00213084	0.0288296	0.000102928	0.000298417	5	13	9	D1	Artery. Mammary (STARNET)	EpiXcan	0.998605	starnet_mam	0.999981
1830	ENSG00000213839	TMX2P1	-1.06887	-0.329089	0.285129	0.00763724	0.0159783	0.00402526	0.00975357	23	37	30	D1	Artery. Mammary (STARNET)	EpiXcan	0.998605	starnet_mam	0.999981
1831	ENSG00000067141	NEO1	-1.06868	-0.428427	0.285216	0.00281584	0.0254566	0.000209171	0.000585583	6	7	7	D1	Artery. Mammary (STARNET)	EpiXcan	0.998605	starnet_mam	0.999981
1832	ENSG00000120256	LRP11	-1.06867	-0.184288	0.285217	0.010581	0.0606481	1.24882e-08	5.32924e-08	21	30	26	D1	Artery. Mammary (STARNET)	EpiXcan	0.998605	starnet_mam	0.999981
1833	ENSG00000102572	STK24	1.06737	0.0738214	0.285806	0.0622001	0.133015	3.74266e-18	3.0226e-17	20	24	21	D1	Artery. Mammary (STARNET)	EpiXcan	0.998605	starnet_mam	0.999981
1834	ENSG00000104331	IMPAD1	1.06724	0.0883351	0.285865	0.0183543	0.013635	0.0079673	0.0186604	34	54	37	D1	Artery. Mammary (STARNET)	EpiXcan	0.998605	starnet_mam	0.999981
1835	ENSG00000180481	GLIPR1L2	1.06652	0.0265905	0.286188	0.57994	0.667929	4.52651e-151	1.95039e-148	20	26	23	D1	Artery. Mammary (STARNET)	EpiXcan	0.998605	starnet_mam	0.999981
1836	ENSG00000090487	SPG21	1.06613	0.0381531	0.286365	0.240477	0.475913	1.65954e-82	1.11015e-80	18	30	26	D1	Artery. Mammary (STARNET)	EpiXcan	0.998605	starnet_mam	0.999981
1837	ENSG00000254469	AP002495.1	-1.06532	-0.264292	0.286732	0.0106699	0.0305102	6.31406e-05	0.000187401	15	18	16	D1	Artery. Mammary (STARNET)	EpiXcan	0.998605	starnet_mam	0.999981
1838	ENSG00000049449	RCN1	-1.0652	-0.0496081	0.286784	0.203534	0.354141	3.6672e-54	1.16539e-52	8	12	10	D1	Artery. Mammary (STARNET)	EpiXcan	0.998605	starnet_mam	0.999981
1839	ENSG00000127366	TAS2R5	1.06319	0.165761	0.287695	0.0163721	0.0516318	1.5162e-07	5.90752e-07	13	29	20	D1	Artery. Mammary (STARNET)	EpiXcan	0.998605	starnet_mam	0.999981
1840	ENSG00000173406	DAB1	1.0631	0.716737	0.287735	0.000975991	0.02076	0.0010139	0.00262246	4	57	6	D1	Artery. Mammary (STARNET)	EpiXcan	0.998605	starnet_mam	0.999981
1841	ENSG00000160593	JAML	-1.06301	-0.178362	0.287777	0.0156262	0.0387559	5.86417e-06	1.94147e-05	3	25	4	D1	Artery. Mammary (STARNET)	EpiXcan	0.998605	starnet_mam	0.999981
1842	ENSG00000136840	ST6GALNAC4	1.06252	0.257554	0.287999	0.0115565	0.0156304	0.00452192	0.0108975	10	17	11	D1	Artery. Mammary (STARNET)	EpiXcan	0.998605	starnet_mam	0.999981
1843	ENSG00000186470	BTN3A2	1.06215	0.0307061	0.28817	0.390375	0.712116	2.6068e-173	1.66042e-170	44	65	53	D1	Artery. Mammary (STARNET)	EpiXcan	0.998605	starnet_mam	0.999981
1844	ENSG00000151148	UBE3B	-1.06175	-0.103479	0.288347	0.0312429	0.083401	1.56464e-11	8.28706e-11	9	21	10	D1	Artery. Mammary (STARNET)	EpiXcan	0.998605	starnet_mam	0.999981
1845	ENSG00000143149	ALDH9A1	-1.0608	-0.0386918	0.28878	0.280446	0.437192	1.32885e-72	7.02803e-71	18	55	24	D1	Artery. Mammary (STARNET)	EpiXcan	0.998605	starnet_mam	0.999981
1846	ENSG00000120647	CCDC77	-1.06072	-0.0825062	0.288819	0.0614846	0.21392	2.29072e-30	3.22993e-29	16	27	22	D1	Artery. Mammary (STARNET)	EpiXcan	0.998605	starnet_mam	0.999981
1847	ENSG00000030304	MUSK	-1.06033	-0.182491	0.288995	0.0116791	0.0172781	0.00283383	0.00698562	28	39	34	D1	Artery. Mammary (STARNET)	EpiXcan	0.998605	starnet_mam	0.999981
1848	ENSG00000271755	AL031118.1	1.05983	0.0970305	0.28922	0.0494396	0.132616	6.11136e-18	4.86055e-17	15	29	18	D1	Artery. Mammary (STARNET)	EpiXcan	0.998605	starnet_mam	0.999981
1849	ENSG00000109163	GNRHR	-1.05929	-0.0385275	0.289467	0.242875	0.548173	9.43149e-105	1.0711e-102	45	74	55	D1	Artery. Mammary (STARNET)	EpiXcan	0.998605	starnet_mam	0.999981
1850	ENSG00000173040	EVC2	1.05921	0.23126	0.289506	0.00730332	0.0184762	0.00193735	0.0048633	6	13	10	D1	Artery. Mammary (STARNET)	EpiXcan	0.998605	starnet_mam	0.999981
1851	ENSG00000136002	ARHGEF4	1.0592	0.315555	0.289509	0.00584178	0.0138271	0.00750096	0.0176274	20	38	25	D1	Artery. Mammary (STARNET)	EpiXcan	0.998605	starnet_mam	0.999981
1852	ENSG00000121807	CCR2	-1.05847	-0.0894246	0.289842	0.0543183	0.0224502	0.000637484	0.0016882	42	81	51	D1	Artery. Mammary (STARNET)	EpiXcan	0.998605	starnet_mam	0.999981
1853	ENSG00000232533	AC093673.1	1.05843	0.151123	0.289858	0.0323825	0.043932	1.14029e-06	4.0606e-06	21	37	26	D1	Artery. Mammary (STARNET)	EpiXcan	0.998605	starnet_mam	0.999981
1854	ENSG00000204634	TBC1D8	-1.05809	-0.106076	0.290015	0.036129	0.0797768	3.33634e-11	1.73201e-10	22	31	29	D1	Artery. Mammary (STARNET)	EpiXcan	0.998605	starnet_mam	0.999981
1855	ENSG00000088812	ATRN	1.05791	0.150071	0.290098	0.0153458	0.044942	1.11651e-06	3.98172e-06	16	20	18	D1	Artery. Mammary (STARNET)	EpiXcan	0.998605	starnet_mam	0.999981
1856	ENSG00000105926	MPP6	1.05759	0.0606954	0.29024	0.118286	0.218782	6.91053e-31	9.994e-30	43	55	46	D1	Artery. Mammary (STARNET)	EpiXcan	0.998605	starnet_mam	0.999981
1857	ENSG00000165757	JCAD	1.05711	0.0418941	0.290462	0.187818	0.328662	1.00568e-49	2.82247e-48	48	88	59	D1	Artery. Mammary (STARNET)	EpiXcan	0.998605	starnet_mam	0.999981
1858	ENSG00000170448	NFXL1	1.05707	0.23798	0.290482	0.00928351	0.0103047	0.0214963	0.0476791	19	36	22	D1	Artery. Mammary (STARNET)	EpiXcan	0.998605	starnet_mam	0.999981
1859	ENSG00000151090	THRB	1.05654	0.184222	0.290724	0.0136058	0.0133233	0.00876583	0.0204229	15	44	21	D1	Artery. Mammary (STARNET)	EpiXcan	0.998605	starnet_mam	0.999981
1860	ENSG00000006607	FARP2	1.05646	0.119429	0.290756	0.0232652	0.0432341	1.84725e-06	6.45415e-06	35	61	48	D1	Artery. Mammary (STARNET)	EpiXcan	0.998605	starnet_mam	0.999981
1861	ENSG00000085982	USP40	1.05613	0.0507847	0.29091	0.168127	0.290216	5.36415e-43	1.19794e-41	26	50	32	D1	Artery. Mammary (STARNET)	EpiXcan	0.998605	starnet_mam	0.999981
1862	ENSG00000105429	MEGF8	1.05587	0.229868	0.291029	0.00809595	0.0216215	0.000734843	0.00192929	19	27	21	D1	Artery. Mammary (STARNET)	EpiXcan	0.998605	starnet_mam	0.999981
1863	ENSG00000146648	EGFR	-1.05549	-0.228376	0.2912	0.0103639	0.0398718	4.68773e-06	1.57142e-05	21	56	29	D1	Artery. Mammary (STARNET)	EpiXcan	0.998605	starnet_mam	0.999981
1864	ENSG00000204070	SYS1	-1.05528	-0.08328	0.291297	0.0546325	0.186534	1.07659e-25	1.25076e-24	16	31	20	D1	Artery. Mammary (STARNET)	EpiXcan	0.998605	starnet_mam	0.999981
1865	ENSG00000149231	CCDC82	-1.05514	-0.0370262	0.291359	0.346073	0.458539	5.27836e-78	3.20863e-76	11	17	14	D1	Artery. Mammary (STARNET)	EpiXcan	0.998605	starnet_mam	0.999981
1866	ENSG00000152580	IGSF10	-1.05505	-0.835394	0.291402	0.000411666	0.011324	0.015006	0.0340411	8	59	15	D1	Artery. Mammary (STARNET)	EpiXcan	0.998605	starnet_mam	0.999981
1867	ENSG00000042088	TDP1	1.0547	0.0743172	0.291564	0.0760075	0.0992508	1.01438e-13	6.29155e-13	22	39	23	D1	Artery. Mammary (STARNET)	EpiXcan	0.998605	starnet_mam	0.999981
1868	ENSG00000188352	FOCAD	-1.05458	-0.0964982	0.291619	0.0572045	0.0481845	4.43866e-07	1.65167e-06	47	88	62	D1	Artery. Mammary (STARNET)	EpiXcan	0.998605	starnet_mam	0.999981
1869	ENSG00000115827	DCAF17	-1.05409	-0.149694	0.291843	0.0257516	0.0550587	5.81141e-08	2.35511e-07	22	51	32	D1	Artery. Mammary (STARNET)	EpiXcan	0.998605	starnet_mam	0.999981
1870	ENSG00000211455	STK38L	1.05379	0.253538	0.291978	0.0109419	0.0368543	9.01494e-06	2.93291e-05	6	7	6	D1	Artery. Mammary (STARNET)	EpiXcan	0.998605	starnet_mam	0.999981
1871	ENSG00000119685	TTLL5	1.05305	0.0736444	0.292316	0.0680617	0.111792	5.10321e-16	3.63452e-15	21	34	24	D1	Artery. Mammary (STARNET)	EpiXcan	0.998605	starnet_mam	0.999981
1872	ENSG00000145736	GTF2H2	-1.05258	-0.0904597	0.292531	0.0775871	0.218678	1.40908e-30	2.00417e-29	14	29	18	D1	Artery. Mammary (STARNET)	EpiXcan	0.998605	starnet_mam	0.999981
1873	ENSG00000013561	RNF14	1.05253	0.194238	0.292558	0.0119286	0.0495838	2.14039e-07	8.2021e-07	26	37	33	D1	Artery. Mammary (STARNET)	EpiXcan	0.998605	starnet_mam	0.999981
1874	ENSG00000186687	LYRM7	1.05208	0.105249	0.292765	0.0262558	0.0194311	0.00146878	0.00373894	27	32	31	D1	Artery. Mammary (STARNET)	EpiXcan	0.998605	starnet_mam	0.999981
1875	ENSG00000160791	CCR5	-1.05184	-0.0551341	0.292874	0.0847096	0.0599275	1.18633e-08	5.07586e-08	54	77	58	D1	Artery. Mammary (STARNET)	EpiXcan	0.998605	starnet_mam	0.999981
1876	ENSG00000245937	LINC01184	-1.05174	-0.0921467	0.29292	0.045873	0.139954	3.30716e-19	2.80381e-18	15	23	21	D1	Artery. Mammary (STARNET)	EpiXcan	0.998605	starnet_mam	0.999981
1877	ENSG00000172935	MRGPRF	1.05146	0.234657	0.293046	0.00792018	0.030177	6.66387e-05	0.000197423	9	17	15	D1	Artery. Mammary (STARNET)	EpiXcan	0.998605	starnet_mam	0.999981
1878	ENSG00000263072	ZNF213-AS1	1.05003	0.0718038	0.293706	0.0755556	0.112047	2.03814e-15	1.39919e-14	28	39	34	D1	Artery. Mammary (STARNET)	EpiXcan	0.998605	starnet_mam	0.999981
1879	ENSG00000157045	NTAN1	1.04891	0.117217	0.294219	0.0277438	0.0757613	1.43159e-10	7.1433e-10	6	17	6	D1	Artery. Mammary (STARNET)	EpiXcan	0.998605	starnet_mam	0.999981
1880	ENSG00000173517	PEAK1	1.04891	0.262968	0.294219	0.00618882	0.0333714	2.64469e-05	8.17227e-05	7	14	9	D1	Artery. Mammary (STARNET)	EpiXcan	0.998605	starnet_mam	0.999981
1881	ENSG00000148719	DNAJB12	-1.0486	-0.105696	0.294364	0.0313865	0.0108263	0.0176081	0.0396554	42	59	51	D1	Artery. Mammary (STARNET)	EpiXcan	0.998605	starnet_mam	0.999981
1882	ENSG00000061918	GUCY1B3	1.04856	0.124907	0.294379	0.0243663	0.033507	2.74017e-05	8.45661e-05	16	23	18	D1	Artery. Mammary (STARNET)	EpiXcan	0.998605	starnet_mam	0.999981
1883	ENSG00000223508	RPL23AP53	-1.04779	-0.151126	0.294736	0.0387188	0.132094	4.9267e-18	3.94621e-17	33	53	42	D1	Artery. Mammary (STARNET)	EpiXcan	0.998605	starnet_mam	0.999981
1884	ENSG00000170949	ZNF160	-1.04769	-0.225724	0.294781	0.0248203	0.163014	3.51968e-22	3.50294e-21	21	49	28	D1	Artery. Mammary (STARNET)	EpiXcan	0.998605	starnet_mam	0.999981
1885	ENSG00000172817	CYP7B1	-1.04765	-0.0800306	0.294798	0.0931498	0.0599672	1.62922e-08	6.89432e-08	90	146	110	D1	Artery. Mammary (STARNET)	EpiXcan	0.998605	starnet_mam	0.999981
1886	ENSG00000112167	SAYSD1	-1.04745	-0.104487	0.294893	0.0365689	0.0749391	1.98609e-10	9.83646e-10	5	8	7	D1	Artery. Mammary (STARNET)	EpiXcan	0.998605	starnet_mam	0.999981
1887	ENSG00000163864	NMNAT3	1.04742	0.0836877	0.294906	0.0728984	0.0681925	1.51679e-09	7.02083e-09	60	76	71	D1	Artery. Mammary (STARNET)	EpiXcan	0.998605	starnet_mam	0.999981
1888	ENSG00000137100	DCTN3	-1.04629	-0.135115	0.295429	0.0151053	0.0135059	0.00824887	0.0192921	16	19	19	D1	Artery. Mammary (STARNET)	EpiXcan	0.998605	starnet_mam	0.999981
1889	ENSG00000233968	AL157895.1	-1.04581	-0.0586752	0.295646	0.144127	0.233643	6.65721e-33	1.04532e-31	31	55	46	D1	Artery. Mammary (STARNET)	EpiXcan	0.998605	starnet_mam	0.999981
1890	ENSG00000073711	PPP2R3A	-1.04559	-0.126287	0.295751	0.0247263	0.0687142	1.22285e-09	5.69809e-09	27	39	30	D1	Artery. Mammary (STARNET)	EpiXcan	0.998605	starnet_mam	0.999981
1891	ENSG00000116016	EPAS1	1.04538	0.202305	0.295846	0.0107889	0.0148251	0.00555424	0.0132545	22	33	26	D1	Artery. Mammary (STARNET)	EpiXcan	0.998605	starnet_mam	0.999981
1892	ENSG00000189060	H1F0	1.04531	0.0566568	0.295881	0.110098	0.265404	6.19845e-38	1.18547e-36	12	45	17	D1	Artery. Mammary (STARNET)	EpiXcan	0.998605	starnet_mam	0.999981
1893	ENSG00000138801	PAPSS1	-1.04506	-0.18035	0.295994	0.012491	0.0369636	1.02177e-05	3.29786e-05	21	51	25	D1	Artery. Mammary (STARNET)	EpiXcan	0.998605	starnet_mam	0.999981
1894	ENSG00000138036	DYNC2LI1	1.04467	0.0580299	0.296175	0.195012	0.30763	2.63229e-47	6.70663e-46	41	98	50	D1	Artery. Mammary (STARNET)	EpiXcan	0.998605	starnet_mam	0.999981
1895	ENSG00000150471	ADGRL3	1.0436	0.0400579	0.296673	0.255179	0.505424	7.42608e-91	6.01062e-89	48	83	63	D1	Artery. Mammary (STARNET)	EpiXcan	0.998605	starnet_mam	0.999981
1896	ENSG00000187239	FNBP1	1.04304	0.195943	0.29693	0.0119986	0.0197133	0.00136473	0.00348409	19	28	23	D1	Artery. Mammary (STARNET)	EpiXcan	0.998605	starnet_mam	0.999981
1897	ENSG00000109180	OCIAD1	1.04217	0.237504	0.297332	0.00669086	0.027576	0.000139374	0.000398096	4	6	5	D1	Artery. Mammary (STARNET)	EpiXcan	0.998605	starnet_mam	0.999981
1898	ENSG00000224083	MTCO1P11	-1.04209	-0.286433	0.297369	0.00580326	0.0192685	0.00148323	0.00377244	11	13	12	D1	Artery. Mammary (STARNET)	EpiXcan	0.998605	starnet_mam	0.999981
1899	ENSG00000163827	LRRC2	-1.04175	-0.100039	0.297529	0.038728	0.0270451	0.000166761	0.000471814	29	41	33	D1	Artery. Mammary (STARNET)	EpiXcan	0.998605	starnet_mam	0.999981
1900	ENSG00000124529	HIST1H4B	-1.0414	-0.131056	0.297689	0.0213113	0.0345008	1.71319e-05	5.39051e-05	19	26	21	D1	Artery. Mammary (STARNET)	EpiXcan	0.998605	starnet_mam	0.999981
1901	ENSG00000113391	FAM172A	-1.04017	-0.20178	0.298262	0.0140933	0.0265309	0.000197324	0.000553705	14	15	14	D1	Artery. Mammary (STARNET)	EpiXcan	0.998605	starnet_mam	0.999981
1902	ENSG00000176890	TYMS	1.04009	0.162086	0.298299	0.0157036	0.0336608	2.63794e-05	8.15311e-05	8	12	9	D1	Artery. Mammary (STARNET)	EpiXcan	0.998605	starnet_mam	0.999981
1903	ENSG00000134247	PTGFRN	1.03949	0.0582199	0.298575	0.0191941	0.0106497	0.0193918	0.0432867	36	60	45	D1	Artery. Mammary (STARNET)	EpiXcan	0.998605	starnet_mam	0.999981
1904	ENSG00000198468	FLVCR1-AS1	1.03936	0.0366418	0.298639	0.310258	0.544008	1.49891e-101	1.57979e-99	53	83	67	D1	Artery. Mammary (STARNET)	EpiXcan	0.998605	starnet_mam	0.999981
1905	ENSG00000141458	NPC1	-1.03934	-0.095199	0.298647	0.0666766	0.0587711	1.73116e-08	7.30666e-08	56	87	65	D1	Artery. Mammary (STARNET)	EpiXcan	0.998605	starnet_mam	0.999981
1906	ENSG00000160305	DIP2A	1.03913	0.132445	0.298746	0.0229188	0.0645845	3.70589e-09	1.66283e-08	14	43	18	D1	Artery. Mammary (STARNET)	EpiXcan	0.998605	starnet_mam	0.999981
1907	ENSG00000116962	NID1	-1.03843	-0.0738252	0.29907	0.0512882	0.0694074	8.68977e-10	4.10529e-09	20	30	21	D1	Artery. Mammary (STARNET)	EpiXcan	0.998605	starnet_mam	0.999981
1908	ENSG00000197536	C5orf56	-1.03825	-0.132745	0.299152	0.0238988	0.0277249	0.000124618	0.000358113	16	27	19	D1	Artery. Mammary (STARNET)	EpiXcan	0.998605	starnet_mam	0.999981
1909	ENSG00000110427	KIAA1549L	1.038	0.0371115	0.299271	0.332144	0.47059	5.80761e-81	3.68318e-79	19	63	23	D1	Artery. Mammary (STARNET)	EpiXcan	0.998605	starnet_mam	0.999981
1910	ENSG00000104442	ARMC1	-1.03789	-0.106305	0.299321	0.0325433	0.139635	5.57839e-19	4.66458e-18	34	69	50	D1	Artery. Mammary (STARNET)	EpiXcan	0.998605	starnet_mam	0.999981
1911	ENSG00000160613	PCSK7	-1.0377	-0.134507	0.299412	0.0288223	0.058863	2.10772e-08	8.82484e-08	22	35	25	D1	Artery. Mammary (STARNET)	EpiXcan	0.998605	starnet_mam	0.999981
1912	ENSG00000244509	APOBEC3C	-1.03669	-0.12864	0.29988	0.0142838	0.0718495	5.01775e-10	2.41491e-09	14	35	20	D1	Artery. Mammary (STARNET)	EpiXcan	0.998605	starnet_mam	0.999981
1913	ENSG00000174775	HRAS	1.03664	0.0740256	0.299905	0.0765295	0.114527	1.26466e-15	8.80025e-15	28	94	33	D1	Artery. Mammary (STARNET)	EpiXcan	0.998605	starnet_mam	0.999981
1914	ENSG00000108861	DUSP3	1.03641	0.0914685	0.300012	0.0696363	0.108129	1.24816e-14	8.19981e-14	15	16	15	D1	Artery. Mammary (STARNET)	EpiXcan	0.998605	starnet_mam	0.999981
1915	ENSG00000173124	ACSM6	1.03611	0.0853506	0.300149	0.0511871	0.203294	1.91133e-28	2.48677e-27	12	30	16	D1	Artery. Mammary (STARNET)	EpiXcan	0.998605	starnet_mam	0.999981
1916	ENSG00000174038	C9orf131	-1.0359	-0.074573	0.30025	0.0559741	0.105609	2.70298e-14	1.74213e-13	24	42	30	D1	Artery. Mammary (STARNET)	EpiXcan	0.998605	starnet_mam	0.999981
1917	ENSG00000103061	SLC7A6OS	-1.03566	-0.201149	0.300359	0.00941455	0.0106767	0.0180695	0.0405946	12	20	13	D1	Artery. Mammary (STARNET)	EpiXcan	0.998605	starnet_mam	0.999981
1918	ENSG00000074590	NUAK1	1.03565	0.111674	0.300367	0.0479626	0.0162739	0.00356924	0.0087004	56	71	61	D1	Artery. Mammary (STARNET)	EpiXcan	0.998605	starnet_mam	0.999981
1919	ENSG00000197969	VPS13A	-1.03548	-0.0346496	0.300444	0.342613	0.616798	3.70722e-129	7.64941e-127	13	20	15	D1	Artery. Mammary (STARNET)	EpiXcan	0.998605	starnet_mam	0.999981
1920	ENSG00000267708	AC005332.4	1.03465	0.0897474	0.300833	0.0697914	0.0701959	7.28483e-10	3.46503e-09	64	84	78	D1	Artery. Mammary (STARNET)	EpiXcan	0.998605	starnet_mam	0.999981
1921	ENSG00000148468	FAM171A1	-1.03409	-0.165245	0.301096	0.0249585	0.0406881	2.98981e-06	1.02274e-05	23	43	27	D1	Artery. Mammary (STARNET)	EpiXcan	0.998605	starnet_mam	0.999981
1922	ENSG00000198768	APCDD1L	1.03406	0.0781055	0.301108	0.086291	0.0231521	0.000533416	0.00142627	93	128	108	D1	Artery. Mammary (STARNET)	EpiXcan	0.998605	starnet_mam	0.999981
1923	ENSG00000168876	ANKRD49	-1.03393	-0.249283	0.301167	0.00739961	0.037244	9.77146e-06	3.16404e-05	5	21	8	D1	Artery. Mammary (STARNET)	EpiXcan	0.998605	starnet_mam	0.999981
1924	ENSG00000140022	STON2	-1.0329	-0.130651	0.301649	0.0237236	0.070809	4.44601e-10	2.14751e-09	5	6	6	D1	Artery. Mammary (STARNET)	EpiXcan	0.998605	starnet_mam	0.999981
1925	ENSG00000204334	ERICH2	1.03287	0.0642048	0.301665	0.091618	0.154447	5.23745e-21	4.87786e-20	55	75	66	D1	Artery. Mammary (STARNET)	EpiXcan	0.998605	starnet_mam	0.999981
1926	ENSG00000115295	CLIP4	1.0328	0.101423	0.301697	0.0405506	0.0844136	1.07873e-11	5.7803e-11	3	13	3	D1	Artery. Mammary (STARNET)	EpiXcan	0.998605	starnet_mam	0.999981
1927	ENSG00000184160	ADRA2C	1.03117	0.171354	0.30246	0.0172473	0.0223101	0.000629367	0.00166822	20	66	24	D1	Artery. Mammary (STARNET)	EpiXcan	0.998605	starnet_mam	0.999981
1928	ENSG00000117016	RIMS3	1.03105	0.155939	0.302517	0.0160748	0.0363813	1.24884e-05	3.98855e-05	15	23	16	D1	Artery. Mammary (STARNET)	EpiXcan	0.998605	starnet_mam	0.999981
1929	ENSG00000106853	PTGR1	1.03073	0.0215769	0.302669	0.463395	0.562877	1.00423e-110	1.33745e-108	79	187	107	D1	Artery. Mammary (STARNET)	EpiXcan	0.998605	starnet_mam	0.999981
1930	ENSG00000173200	PARP15	-1.03046	-0.0883262	0.302792	0.0642965	0.0643553	4.62617e-09	2.06061e-08	74	141	93	D1	Artery. Mammary (STARNET)	EpiXcan	0.998605	starnet_mam	0.999981
1931	ENSG00000027001	MIPEP	1.03006	0.391013	0.30298	0.00268834	0.0140404	0.00702112	0.0165742	14	34	17	D1	Artery. Mammary (STARNET)	EpiXcan	0.998605	starnet_mam	0.999981
1932	ENSG00000185245	GP1BA	-1.02972	-0.145588	0.303142	0.0193224	0.0491871	3.48522e-07	1.31154e-06	10	16	15	D1	Artery. Mammary (STARNET)	EpiXcan	0.998605	starnet_mam	0.999981
1933	ENSG00000177963	RIC8A	-1.02962	-0.112733	0.303191	0.0267362	0.0984028	1.89315e-13	1.15177e-12	13	26	24	D1	Artery. Mammary (STARNET)	EpiXcan	0.998605	starnet_mam	0.999981
1934	ENSG00000249740	OSMR-AS1	1.02947	0.175675	0.30326	0.0138979	0.0606607	1.2038e-08	5.1446e-08	21	50	28	D1	Artery. Mammary (STARNET)	EpiXcan	0.998605	starnet_mam	0.999981
1935	ENSG00000131507	NDFIP1	1.02928	0.0611371	0.303346	0.122064	0.0899725	2.31546e-12	1.30417e-11	65	89	79	D1	Artery. Mammary (STARNET)	EpiXcan	0.998605	starnet_mam	0.999981
1936	ENSG00000152454	ZNF256	1.02849	0.182988	0.303718	0.0113979	0.0368866	9.16867e-06	2.97763e-05	4	10	6	D1	Artery. Mammary (STARNET)	EpiXcan	0.998605	starnet_mam	0.999981
1937	ENSG00000130695	CEP85	1.0282	0.0709964	0.303857	0.0816503	0.167304	4.88185e-23	5.01537e-22	24	47	32	D1	Artery. Mammary (STARNET)	EpiXcan	0.998605	starnet_mam	0.999981
1938	ENSG00000253982	AC100810.1	1.0276	0.189229	0.304138	0.0150978	0.212932	8.58992e-30	1.1794e-28	20	45	26	D1	Artery. Mammary (STARNET)	EpiXcan	0.998605	starnet_mam	0.999981
1939	ENSG00000167325	RRM1	1.02753	0.0418754	0.304173	0.256497	0.392953	3.18022e-62	1.23582e-60	19	29	22	D1	Artery. Mammary (STARNET)	EpiXcan	0.998605	starnet_mam	0.999981
1940	ENSG00000155097	ATP6V1C1	-1.02696	-0.107059	0.304437	0.0283944	0.0961717	3.42017e-13	2.03929e-12	22	58	28	D1	Artery. Mammary (STARNET)	EpiXcan	0.998605	starnet_mam	0.999981
1941	ENSG00000230910	AL391807.1	-1.02676	-0.044441	0.304533	0.180827	0.206774	1.85272e-29	2.51551e-28	108	182	122	D1	Artery. Mammary (STARNET)	EpiXcan	0.998605	starnet_mam	0.999981
1942	ENSG00000111880	RNGTT	-1.02662	-0.060406	0.304599	0.12844	0.158676	8.58376e-22	8.40027e-21	69	141	86	D1	Artery. Mammary (STARNET)	EpiXcan	0.998605	starnet_mam	0.999981
1943	ENSG00000261126	RBFADN	1.02631	0.0479781	0.304747	0.164174	0.288489	3.07164e-42	6.72638e-41	40	51	46	D1	Artery. Mammary (STARNET)	EpiXcan	0.998605	starnet_mam	0.999981
1944	ENSG00000165502	RPL36AL	1.02598	0.0555419	0.3049	0.113951	0.327324	4.32033e-49	1.19873e-47	22	36	32	D1	Artery. Mammary (STARNET)	EpiXcan	0.998605	starnet_mam	0.999981
1945	ENSG00000150687	PRSS23	1.02584	0.105069	0.304968	0.0386297	0.0663973	1.75184e-09	8.06553e-09	26	35	33	D1	Artery. Mammary (STARNET)	EpiXcan	0.998605	starnet_mam	0.999981
1946	ENSG00000233621	LINC01137	-1.0255	-0.0434278	0.305128	0.236885	0.320777	9.33242e-48	2.42411e-46	19	31	24	D1	Artery. Mammary (STARNET)	EpiXcan	0.998605	starnet_mam	0.999981
1947	ENSG00000173559	NABP1	1.02519	0.465544	0.305271	0.0025687	0.0140666	0.00708798	0.0167239	5	6	6	D1	Artery. Mammary (STARNET)	EpiXcan	0.998605	starnet_mam	0.999981
1948	ENSG00000151876	FBXO4	1.02502	0.212528	0.305353	0.00936346	0.0313208	4.54188e-05	0.000136883	9	11	10	D1	Artery. Mammary (STARNET)	EpiXcan	0.998605	starnet_mam	0.999981
1949	ENSG00000197077	KIAA1671	-1.02499	-0.0200622	0.305366	0.0283505	0.010704	0.01852	0.0414923	34	49	40	D1	Artery. Mammary (STARNET)	EpiXcan	0.998605	starnet_mam	0.999981
1950	ENSG00000154175	ABI3BP	1.0248	0.278572	0.305457	0.00486676	0.0306213	5.78386e-05	0.000172714	18	36	22	D1	Artery. Mammary (STARNET)	EpiXcan	0.998605	starnet_mam	0.999981
1951	ENSG00000108523	RNF167	1.02472	0.121683	0.305495	0.0161809	0.0189211	0.0017655	0.00444944	11	18	15	D1	Artery. Mammary (STARNET)	EpiXcan	0.998605	starnet_mam	0.999981
1952	ENSG00000110455	ACCS	1.02455	0.0686447	0.305576	0.0998661	0.158428	1.54602e-21	1.49204e-20	17	98	22	D1	Artery. Mammary (STARNET)	EpiXcan	0.998605	starnet_mam	0.999981
1953	ENSG00000174640	SLCO2A1	-1.02411	-0.201015	0.305785	0.0112169	0.0606669	1.26467e-08	5.39215e-08	10	22	12	D1	Artery. Mammary (STARNET)	EpiXcan	0.998605	starnet_mam	0.999981
1954	ENSG00000132005	RFX1	1.02355	0.117818	0.30605	0.0329416	0.0795145	4.9636e-11	2.5461e-10	18	23	19	D1	Artery. Mammary (STARNET)	EpiXcan	0.998605	starnet_mam	0.999981
1955	ENSG00000183426	NPIPA1	-1.02322	-0.0460834	0.306204	0.167987	0.370257	1.68319e-58	6.08857e-57	45	109	58	D1	Artery. Mammary (STARNET)	EpiXcan	0.998605	starnet_mam	0.999981
1956	ENSG00000146729	NIPSNAP2	-1.02293	-0.20978	0.306342	0.00887442	0.0351917	1.7205e-05	5.41236e-05	12	20	15	D1	Artery. Mammary (STARNET)	EpiXcan	0.998605	starnet_mam	0.999981
1957	ENSG00000136205	TNS3	-1.02275	-0.052147	0.306427	0.13568	0.214408	7.37743e-30	1.01578e-28	83	127	96	D1	Artery. Mammary (STARNET)	EpiXcan	0.998605	starnet_mam	0.999981
1958	ENSG00000198799	LRIG2	-1.02273	-0.146571	0.306434	0.0149223	0.0550105	5.98898e-08	2.42238e-07	13	18	17	D1	Artery. Mammary (STARNET)	EpiXcan	0.998605	starnet_mam	0.999981
1959	ENSG00000128602	SMO	-1.02211	-0.173529	0.306731	0.00914239	0.0388208	6.17937e-06	2.03845e-05	14	22	19	D1	Artery. Mammary (STARNET)	EpiXcan	0.998605	starnet_mam	0.999981
1960	ENSG00000138821	SLC39A8	-1.02173	-0.108115	0.306908	0.0586734	0.100632	7.95702e-14	4.97102e-13	23	43	27	D1	Artery. Mammary (STARNET)	EpiXcan	0.998605	starnet_mam	0.999981
1961	ENSG00000162927	PUS10	1.02173	0.0738538	0.306911	0.0941332	0.192138	7.16082e-27	8.75676e-26	13	36	16	D1	Artery. Mammary (STARNET)	EpiXcan	0.998605	starnet_mam	0.999981
1962	ENSG00000249715	FER1L5	1.02168	0.117988	0.306932	0.0179314	0.0208919	0.000976205	0.00253122	11	15	12	D1	Artery. Mammary (STARNET)	EpiXcan	0.998605	starnet_mam	0.999981
1963	ENSG00000163531	NFASC	-1.02167	-0.0929229	0.306938	0.0430627	0.148346	3.43134e-20	3.05587e-19	13	23	15	D1	Artery. Mammary (STARNET)	EpiXcan	0.998605	starnet_mam	0.999981
1964	ENSG00000165055	METTL2B	-1.02145	-0.0691998	0.30704	0.0585441	0.158587	1.44907e-21	1.40124e-20	48	79	55	D1	Artery. Mammary (STARNET)	EpiXcan	0.998605	starnet_mam	0.999981
1965	ENSG00000257497	AC121761.1	1.0201	0.24248	0.307683	0.00566813	0.0160209	0.00406088	0.009835	3	11	4	D1	Artery. Mammary (STARNET)	EpiXcan	0.998605	starnet_mam	0.999981
1966	ENSG00000099940	SNAP29	1.01957	0.0623344	0.307931	0.138201	0.230127	3.41598e-32	5.22381e-31	79	114	93	D1	Artery. Mammary (STARNET)	EpiXcan	0.998605	starnet_mam	0.999981
1967	ENSG00000100418	DESI1	-1.01939	-0.183456	0.308019	0.0104341	0.0101235	0.0220409	0.0488205	11	25	19	D1	Artery. Mammary (STARNET)	EpiXcan	0.998605	starnet_mam	0.999981
1968	ENSG00000070214	SLC44A1	1.01919	0.167171	0.308113	0.0166505	0.0291891	8.59526e-05	0.000251389	13	52	16	D1	Artery. Mammary (STARNET)	EpiXcan	0.998605	starnet_mam	0.999981
1969	ENSG00000110851	PRDM4	1.01905	0.156392	0.308177	0.0174984	0.0699995	8.12404e-10	3.8492e-09	28	38	33	D1	Artery. Mammary (STARNET)	EpiXcan	0.998605	starnet_mam	0.999981
1970	ENSG00000214022	REPIN1	-1.01905	-0.195098	0.308181	0.0118753	0.0568036	3.72979e-08	1.53616e-07	5	9	8	D1	Artery. Mammary (STARNET)	EpiXcan	0.998605	starnet_mam	0.999981
1971	ENSG00000112851	ERBIN	-1.01833	-0.308634	0.308521	0.004594	0.0283754	0.000105816	0.000306365	15	44	22	D1	Artery. Mammary (STARNET)	EpiXcan	0.998605	starnet_mam	0.999981
1972	ENSG00000108984	MAP2K6	1.01823	0.111796	0.308568	0.0260187	0.0250544	0.000302206	0.000831577	28	71	32	D1	Artery. Mammary (STARNET)	EpiXcan	0.998605	starnet_mam	0.999981
1973	ENSG00000184939	ZFP90	1.01821	0.078477	0.308579	0.0991753	0.188315	3.66886e-26	4.34159e-25	32	49	45	D1	Artery. Mammary (STARNET)	EpiXcan	0.998605	starnet_mam	0.999981
1974	ENSG00000181830	SLC35C1	-1.01745	-0.350619	0.308939	0.00442783	0.0107459	0.018106	0.0406705	5	10	6	D1	Artery. Mammary (STARNET)	EpiXcan	0.998605	starnet_mam	0.999981
1975	ENSG00000142599	RERE	-1.01707	-0.136221	0.309121	0.013654	0.0112265	0.0160886	0.0364011	30	83	37	D1	Artery. Mammary (STARNET)	EpiXcan	0.998605	starnet_mam	0.999981
1976	ENSG00000113643	RARS	-1.01678	-0.142867	0.309259	0.0184761	0.116499	4.88522e-16	3.48944e-15	16	28	20	D1	Artery. Mammary (STARNET)	EpiXcan	0.998605	starnet_mam	0.999981
1977	ENSG00000004455	AK2	-1.01674	-0.601699	0.309276	0.00106866	0.0199784	0.00119984	0.00308001	3	7	5	D1	Artery. Mammary (STARNET)	EpiXcan	0.998605	starnet_mam	0.999981
1978	ENSG00000104093	DMXL2	-1.01668	-0.0740358	0.309304	0.0524555	0.180273	3.63313e-25	4.1228e-24	34	57	44	D1	Artery. Mammary (STARNET)	EpiXcan	0.998605	starnet_mam	0.999981
1979	ENSG00000066422	ZBTB11	1.01622	0.121015	0.309523	0.0254861	0.0820555	2.02005e-11	1.06376e-10	16	27	21	D1	Artery. Mammary (STARNET)	EpiXcan	0.998605	starnet_mam	0.999981
1980	ENSG00000179639	FCER1A	1.01615	0.201378	0.309559	0.00879488	0.0434353	1.75674e-06	6.1511e-06	3	8	5	D1	Artery. Mammary (STARNET)	EpiXcan	0.998605	starnet_mam	0.999981
1981	ENSG00000163605	PPP4R2	1.01548	0.282294	0.309878	0.00424978	0.0115959	0.0142138	0.0323241	4	8	4	D1	Artery. Mammary (STARNET)	EpiXcan	0.998605	starnet_mam	0.999981
1982	ENSG00000261455	LINC01003	-1.01524	-0.115004	0.309991	0.0375008	0.0656538	2.03022e-09	9.3004e-09	13	31	18	D1	Artery. Mammary (STARNET)	EpiXcan	0.998605	starnet_mam	0.999981
1983	ENSG00000103274	NUBP1	-1.01508	-0.144493	0.310068	0.0196294	0.0343771	2.18789e-05	6.81971e-05	18	26	22	D1	Artery. Mammary (STARNET)	EpiXcan	0.998605	starnet_mam	0.999981
1984	ENSG00000152433	ZNF547	-1.015	-0.35343	0.310107	0.00285257	0.0192284	0.00151133	0.00384125	6	14	9	D1	Artery. Mammary (STARNET)	EpiXcan	0.998605	starnet_mam	0.999981
1985	ENSG00000253276	CCDC71L	-1.01464	-0.0553902	0.310276	0.153472	0.270941	5.3079e-39	1.04799e-37	20	49	24	D1	Artery. Mammary (STARNET)	EpiXcan	0.998605	starnet_mam	0.999981
1986	ENSG00000115421	PAPOLG	-1.01444	-0.232355	0.310371	0.00628627	0.0128888	0.00998292	0.0230824	13	20	15	D1	Artery. Mammary (STARNET)	EpiXcan	0.998605	starnet_mam	0.999981
1987	ENSG00000100731	PCNX1	-1.0136	-0.0605251	0.310774	0.103943	0.237537	4.96509e-34	8.10909e-33	31	47	39	D1	Artery. Mammary (STARNET)	EpiXcan	0.998605	starnet_mam	0.999981
1988	ENSG00000144043	TEX261	-1.01295	-0.0897675	0.311082	0.0379373	0.0506371	1.77263e-07	6.85199e-07	29	39	38	D1	Artery. Mammary (STARNET)	EpiXcan	0.998605	starnet_mam	0.999981
1989	ENSG00000273329	AC078846.1	1.01265	0.0924824	0.311227	0.0623959	0.123919	5.81502e-17	4.36425e-16	12	21	16	D1	Artery. Mammary (STARNET)	EpiXcan	0.998605	starnet_mam	0.999981
1990	ENSG00000229043	AC091729.3	-1.01253	-0.0657433	0.311284	0.0647226	0.281218	2.94653e-41	6.21103e-40	16	33	26	D1	Artery. Mammary (STARNET)	EpiXcan	0.998605	starnet_mam	0.999981
1991	ENSG00000106460	TMEM106B	1.01193	0.155721	0.311572	0.0067477	0.0320594	4.22e-05	0.000127575	22	30	27	D1	Artery. Mammary (STARNET)	EpiXcan	0.998605	starnet_mam	0.999981
1992	ENSG00000249252	AC098829.1	1.01143	0.132816	0.311812	0.0276848	0.0598175	1.48993e-08	6.3268e-08	28	70	37	D1	Artery. Mammary (STARNET)	EpiXcan	0.998605	starnet_mam	0.999981
1993	ENSG00000267100	ILF3-AS1	1.01108	0.0643977	0.31198	0.0942277	0.121374	1.95255e-16	1.43024e-15	69	93	80	D1	Artery. Mammary (STARNET)	EpiXcan	0.998605	starnet_mam	0.999981
1994	ENSG00000141027	NCOR1	-1.0109	-0.127426	0.312062	0.0216256	0.0506657	1.74355e-07	6.74134e-07	10	15	12	D1	Artery. Mammary (STARNET)	EpiXcan	0.998605	starnet_mam	0.999981
1995	ENSG00000142046	TMEM91	-1.01083	-0.108918	0.3121	0.0202159	0.0556771	4.71473e-08	1.92451e-07	1	11	1	D1	Artery. Mammary (STARNET)	EpiXcan	0.998605	starnet_mam	0.999981
1996	ENSG00000113525	IL5	-1.0107	-0.0443117	0.312162	0.158155	0.246943	2.264e-35	3.92052e-34	60	93	78	D1	Artery. Mammary (STARNET)	EpiXcan	0.998605	starnet_mam	0.999981
1997	ENSG00000081377	CDC14B	-1.01048	-0.185866	0.312263	0.0120405	0.0273408	0.000159093	0.000451252	13	23	18	D1	Artery. Mammary (STARNET)	EpiXcan	0.998605	starnet_mam	0.999981
1998	ENSG00000122729	ACO1	-1.01026	-0.0515514	0.312371	0.188723	0.229872	6.85801e-33	1.07454e-31	46	57	53	D1	Artery. Mammary (STARNET)	EpiXcan	0.998605	starnet_mam	0.999981
1999	ENSG00000167447	SMG8	-1.00964	-0.140043	0.312667	0.0183084	0.0335501	2.74695e-05	8.47573e-05	8	10	10	D1	Artery. Mammary (STARNET)	EpiXcan	0.998605	starnet_mam	0.999981
2000	ENSG00000108784	NAGLU	-1.00936	-0.0750954	0.312801	0.0658358	0.0755807	1.68891e-10	8.41009e-10	17	40	21	D1	Artery. Mammary (STARNET)	EpiXcan	0.998605	starnet_mam	0.999981
2001	ENSG00000205464	ATP6AP1L	1.00924	0.0632638	0.312862	0.0918161	0.170229	3.09318e-23	3.22527e-22	15	29	20	D1	Artery. Mammary (STARNET)	EpiXcan	0.998605	starnet_mam	0.999981
2002	ENSG00000153574	RPIA	-1.00896	-0.19329	0.312994	0.0103306	0.0273675	0.000146902	0.000418454	6	9	8	D1	Artery. Mammary (STARNET)	EpiXcan	0.998605	starnet_mam	0.999981
2003	ENSG00000127951	FGL2	1.00846	0.0632859	0.313235	0.0921082	0.124186	5.11922e-17	3.85984e-16	43	75	52	D1	Artery. Mammary (STARNET)	EpiXcan	0.998605	starnet_mam	0.999981
2004	ENSG00000155366	RHOC	-1.00822	-0.431291	0.313349	0.0034286	0.0101913	0.0205755	0.0457199	8	24	11	D1	Artery. Mammary (STARNET)	EpiXcan	0.998605	starnet_mam	0.999981
2005	ENSG00000166816	LDHD	1.00758	0.528619	0.313655	0.0013171	0.0135387	0.00800306	0.0187412	6	15	8	D1	Artery. Mammary (STARNET)	EpiXcan	0.998605	starnet_mam	0.999981
2006	ENSG00000186468	RPS23	-1.00749	-0.0485283	0.313701	0.152358	0.388779	1.98789e-61	7.60379e-60	19	28	25	D1	Artery. Mammary (STARNET)	EpiXcan	0.998605	starnet_mam	0.999981
2007	ENSG00000176928	GCNT4	-1.00738	-0.0423988	0.313755	0.213482	0.494527	1.96453e-87	1.49121e-85	13	29	19	D1	Artery. Mammary (STARNET)	EpiXcan	0.998605	starnet_mam	0.999981
2008	ENSG00000184967	NOC4L	1.00702	0.298179	0.313925	0.00403729	0.0370535	9.33093e-06	3.02764e-05	8	16	14	D1	Artery. Mammary (STARNET)	EpiXcan	0.998605	starnet_mam	0.999981
2009	ENSG00000104447	TRPS1	-1.00692	-0.221404	0.313971	0.00729389	0.0266363	0.000200685	0.000562901	18	35	26	D1	Artery. Mammary (STARNET)	EpiXcan	0.998605	starnet_mam	0.999981
2010	ENSG00000233016	SNHG7	-1.00676	-0.0380574	0.314049	0.220272	0.429436	1.10995e-70	5.62658e-69	44	141	51	D1	Artery. Mammary (STARNET)	EpiXcan	0.998605	starnet_mam	0.999981
2011	ENSG00000070413	DGCR2	-1.00664	-0.113426	0.314106	0.0257045	0.0666026	1.1573e-09	5.4081e-09	22	31	23	D1	Artery. Mammary (STARNET)	EpiXcan	0.998605	starnet_mam	0.999981
2012	ENSG00000112769	LAMA4	1.00622	0.0833985	0.314312	0.0311745	0.0553859	4.21997e-08	1.73076e-07	22	34	24	D1	Artery. Mammary (STARNET)	EpiXcan	0.998605	starnet_mam	0.999981
2013	ENSG00000106459	NRF1	-1.00591	-0.198591	0.314457	0.00928562	0.0456646	7.46555e-07	2.7139e-06	9	14	10	D1	Artery. Mammary (STARNET)	EpiXcan	0.998605	starnet_mam	0.999981
2014	ENSG00000015676	NUDCD3	1.0059	0.0937409	0.314463	0.0408253	0.102055	6.22542e-14	3.91427e-13	24	59	28	D1	Artery. Mammary (STARNET)	EpiXcan	0.998605	starnet_mam	0.999981
2015	ENSG00000121578	B4GALT4	1.00568	0.0601736	0.314571	0.0676757	0.0632412	5.3081e-09	2.3522e-08	62	79	74	D1	Artery. Mammary (STARNET)	EpiXcan	0.998605	starnet_mam	0.999981
2016	ENSG00000119242	CCDC92	-1.00555	-0.181701	0.314631	0.0341	0.0590148	2.03218e-08	8.52071e-08	31	56	34	D1	Artery. Mammary (STARNET)	EpiXcan	0.998605	starnet_mam	0.999981
2017	ENSG00000140105	WARS	1.0055	0.268898	0.314655	0.00908531	0.0307015	6.24987e-05	0.000185608	11	27	17	D1	Artery. Mammary (STARNET)	EpiXcan	0.998605	starnet_mam	0.999981
2018	ENSG00000172466	ZNF24	-1.0053	-0.35855	0.314752	0.00266273	0.0295906	7.32961e-05	0.000216184	4	14	8	D1	Artery. Mammary (STARNET)	EpiXcan	0.998605	starnet_mam	0.999981
2019	ENSG00000231389	HLA-DPA1	-1.00523	-0.104155	0.314788	0.0375631	0.101248	1.01384e-13	6.2909e-13	25	49	31	D1	Artery. Mammary (STARNET)	EpiXcan	0.998605	starnet_mam	0.999981
2020	ENSG00000105963	ADAP1	1.00497	0.284451	0.314909	0.0144597	0.0248862	0.000305077	0.000838847	22	33	26	D1	Artery. Mammary (STARNET)	EpiXcan	0.998605	starnet_mam	0.999981
2021	ENSG00000130958	SLC35D2	-1.00492	-0.213819	0.314937	0.0122348	0.0106209	0.0186782	0.0418084	19	37	23	D1	Artery. Mammary (STARNET)	EpiXcan	0.998605	starnet_mam	0.999981
2022	ENSG00000160310	PRMT2	-1.00482	-0.071059	0.314981	0.0679995	0.0617948	8.30726e-09	3.61239e-08	44	85	61	D1	Artery. Mammary (STARNET)	EpiXcan	0.998605	starnet_mam	0.999981
2023	ENSG00000111291	GPRC5D	-1.00479	-0.156561	0.315	0.0189792	0.0111195	0.0161733	0.0365815	36	47	44	D1	Artery. Mammary (STARNET)	EpiXcan	0.998605	starnet_mam	0.999981
2024	ENSG00000035403	VCL	1.00467	0.174337	0.315055	0.020124	0.0565758	2.95448e-08	1.2258e-07	37	54	46	D1	Artery. Mammary (STARNET)	EpiXcan	0.998605	starnet_mam	0.999981
2025	ENSG00000229558	SACS-AS1	-1.0044	-0.122357	0.315188	0.0250428	0.0206777	0.00106385	0.00274342	33	74	38	D1	Artery. Mammary (STARNET)	EpiXcan	0.998605	starnet_mam	0.999981
2026	ENSG00000162601	MYSM1	1.00407	0.0955284	0.315345	0.0358486	0.0404636	3.44016e-06	1.16988e-05	45	63	50	D1	Artery. Mammary (STARNET)	EpiXcan	0.998605	starnet_mam	0.999981
2027	ENSG00000180346	TIGD2	-1.00398	-0.114284	0.315388	0.0287289	0.0176137	0.00244131	0.00605369	40	60	46	D1	Artery. Mammary (STARNET)	EpiXcan	0.998605	starnet_mam	0.999981
2028	ENSG00000114744	COMMD2	-1.00374	-0.120269	0.315505	0.0721602	0.145224	6.69058e-20	5.88691e-19	20	71	24	D1	Artery. Mammary (STARNET)	EpiXcan	0.998605	starnet_mam	0.999981
2029	ENSG00000228775	WEE2-AS1	-1.00319	-0.0786602	0.315767	0.0662571	0.396388	7.71881e-63	3.04799e-61	48	72	62	D1	Artery. Mammary (STARNET)	EpiXcan	0.998605	starnet_mam	0.999981
2030	ENSG00000159307	SCUBE1	1.00309	0.0769912	0.315819	0.0651201	0.118819	2.01792e-16	1.47739e-15	17	36	24	D1	Artery. Mammary (STARNET)	EpiXcan	0.998605	starnet_mam	0.999981
2031	ENSG00000239789	MRPS17	1.00284	0.0631989	0.315936	0.0906581	0.117454	6.37382e-16	4.51312e-15	32	51	38	D1	Artery. Mammary (STARNET)	EpiXcan	0.998605	starnet_mam	0.999981
2032	ENSG00000239713	APOBEC3G	1.0027	0.0493698	0.316007	0.173189	0.271554	5.80083e-39	1.14377e-37	38	55	46	D1	Artery. Mammary (STARNET)	EpiXcan	0.998605	starnet_mam	0.999981
2033	ENSG00000182511	FES	-1.00253	-0.118131	0.31609	0.0404239	0.0473189	4.92889e-07	1.82713e-06	31	68	39	D1	Artery. Mammary (STARNET)	EpiXcan	0.998605	starnet_mam	0.999981
2034	ENSG00000073614	KDM5A	-1.00229	-0.135347	0.316202	0.0202105	0.0984288	1.97902e-13	1.20301e-12	12	35	20	D1	Artery. Mammary (STARNET)	EpiXcan	0.998605	starnet_mam	0.999981
2035	ENSG00000223768	LINC00205	1.0021	0.0790407	0.316295	0.0448119	0.105897	1.11514e-14	7.34237e-14	17	31	18	D1	Artery. Mammary (STARNET)	EpiXcan	0.998605	starnet_mam	0.999981
2036	ENSG00000198087	CD2AP	1.00178	0.11727	0.31645	0.0422259	0.0450525	1.01244e-06	3.62647e-06	49	67	55	D1	Artery. Mammary (STARNET)	EpiXcan	0.998605	starnet_mam	0.999981
2037	ENSG00000182173	TSEN54	-1.0016	-0.248957	0.316537	0.00603007	0.0130663	0.00868601	0.0202498	14	30	15	D1	Artery. Mammary (STARNET)	EpiXcan	0.998605	starnet_mam	0.999981
2038	ENSG00000120437	ACAT2	1.00109	0.153837	0.316782	0.010151	0.0561427	3.93019e-08	1.61598e-07	13	18	15	D1	Artery. Mammary (STARNET)	EpiXcan	0.998605	starnet_mam	0.999981
2039	ENSG00000256436	TAS2R31	1.00051	0.058942	0.317063	0.132552	0.274643	1.37212e-40	2.81929e-39	51	75	66	D1	Artery. Mammary (STARNET)	EpiXcan	0.998605	starnet_mam	0.999981
2040	ENSG00000116717	GADD45A	-1.00017	-0.0654517	0.31723	0.0708468	0.0271513	0.000161471	0.000457642	60	79	75	D1	Artery. Mammary (STARNET)	EpiXcan	0.998605	starnet_mam	0.999981
2041	ENSG00000242370	KCNAB1-AS1	0.999978	0.153956	0.317321	0.0139906	0.012609	0.0105776	0.0243613	27	39	31	D1	Artery. Mammary (STARNET)	EpiXcan	0.998605	starnet_mam	0.999981
2042	ENSG00000241468	ATP5J2	-0.999228	-0.21823	0.317684	0.0101279	0.0284359	0.0001165	0.000336037	18	19	19	D1	Artery. Mammary (STARNET)	EpiXcan	0.998605	starnet_mam	0.999981
2043	ENSG00000109436	TBC1D9	-0.999217	-0.0653176	0.31769	0.111676	0.165317	4.08402e-23	4.22237e-22	25	47	30	D1	Artery. Mammary (STARNET)	EpiXcan	0.998605	starnet_mam	0.999981
2044	ENSG00000117010	ZNF684	-0.998826	-0.265569	0.317879	0.0110795	0.0397317	5.08798e-06	1.70064e-05	9	20	10	D1	Artery. Mammary (STARNET)	EpiXcan	0.998605	starnet_mam	0.999981
2045	ENSG00000175130	MARCKSL1	0.998576	7.25079	0.318	7.23503e-06	0.0210375	0.00096628	0.00250682	1	2	2	D1	Artery. Mammary (STARNET)	EpiXcan	0.998605	starnet_mam	0.999981
2046	ENSG00000163521	GLB1L	-0.998536	-0.111888	0.318019	0.0188423	0.0108586	0.0180174	0.0404839	30	60	38	D1	Artery. Mammary (STARNET)	EpiXcan	0.998605	starnet_mam	0.999981
2047	ENSG00000132840	BHMT2	0.99845	0.0518322	0.318061	0.150447	0.207284	2.68735e-29	3.6119e-28	18	29	22	D1	Artery. Mammary (STARNET)	EpiXcan	0.998605	starnet_mam	0.999981
2048	ENSG00000166927	MS4A7	0.998436	0.121522	0.318068	0.0263754	0.0413168	2.80449e-06	9.61746e-06	21	31	26	D1	Artery. Mammary (STARNET)	EpiXcan	0.998605	starnet_mam	0.999981
2049	ENSG00000110060	PUS3	0.99837	0.125694	0.3181	0.0247227	0.0904541	2.06327e-12	1.16661e-11	7	12	11	D1	Artery. Mammary (STARNET)	EpiXcan	0.998605	starnet_mam	0.999981
2050	ENSG00000186868	MAPT	-0.99832	-0.067181	0.318124	0.0916015	0.154622	2.45561e-21	2.3421e-20	25	57	30	D1	Artery. Mammary (STARNET)	EpiXcan	0.998605	starnet_mam	0.999981
2051	ENSG00000215386	MIR99AHG	-0.997749	-0.0931728	0.318401	0.0411565	0.0673618	1.87383e-09	8.61364e-09	29	46	35	D1	Artery. Mammary (STARNET)	EpiXcan	0.998605	starnet_mam	0.999981
2052	ENSG00000108352	RAPGEFL1	-0.997676	-0.0670653	0.318437	0.0548295	0.0288511	9.95937e-05	0.000289264	36	55	44	D1	Artery. Mammary (STARNET)	EpiXcan	0.998605	starnet_mam	0.999981
2053	ENSG00000064995	TAF11	-0.997535	-0.221285	0.318505	0.00611923	0.0206043	0.00106944	0.00275737	12	24	16	D1	Artery. Mammary (STARNET)	EpiXcan	0.998605	starnet_mam	0.999981
2054	ENSG00000092964	DPYSL2	0.997446	0.0520326	0.318548	0.15347	0.0879758	4.71473e-12	2.59762e-11	117	148	129	D1	Artery. Mammary (STARNET)	EpiXcan	0.998605	starnet_mam	0.999981
2055	ENSG00000272143	FGF14-AS2	-0.997261	-0.0876746	0.318638	0.0319375	0.0417549	2.09958e-06	7.30788e-06	32	80	39	D1	Artery. Mammary (STARNET)	EpiXcan	0.998605	starnet_mam	0.999981
2056	ENSG00000120071	KANSL1	0.997238	0.0439722	0.318649	0.121535	0.591268	3.27161e-117	5.04516e-115	51	120	72	D1	Artery. Mammary (STARNET)	EpiXcan	0.998605	starnet_mam	0.999981
2057	ENSG00000171105	INSR	0.996971	0.104859	0.318779	0.0408742	0.158212	1.75382e-21	1.68814e-20	16	87	21	D1	Artery. Mammary (STARNET)	EpiXcan	0.998605	starnet_mam	0.999981
2058	ENSG00000241261	RPL17P19	0.996714	0.0545365	0.318903	0.127759	0.246978	2.5305e-35	4.36653e-34	35	56	39	D1	Artery. Mammary (STARNET)	EpiXcan	0.998605	starnet_mam	0.999981
2059	ENSG00000148057	IDNK	0.996701	0.160732	0.318909	0.0114066	0.0725029	2.57493e-10	1.26544e-09	24	58	41	D1	Artery. Mammary (STARNET)	EpiXcan	0.998605	starnet_mam	0.999981
2060	ENSG00000111728	ST8SIA1	-0.996578	-0.249357	0.318969	0.00699977	0.0358638	1.40934e-05	4.47774e-05	5	34	6	D1	Artery. Mammary (STARNET)	EpiXcan	0.998605	starnet_mam	0.999981
2061	ENSG00000159322	ADPGK	0.996457	0.206218	0.319028	0.0091224	0.0297272	7.34109e-05	0.000216349	8	10	9	D1	Artery. Mammary (STARNET)	EpiXcan	0.998605	starnet_mam	0.999981
2062	ENSG00000103187	COTL1	-0.996406	-0.0416576	0.319053	0.256985	0.362397	1.45343e-56	4.97494e-55	56	132	68	D1	Artery. Mammary (STARNET)	EpiXcan	0.998605	starnet_mam	0.999981
2063	ENSG00000203791	EEF1AKMT2	-0.996131	-0.0624217	0.319186	0.085359	0.217559	3.37906e-30	4.73262e-29	14	32	17	D1	Artery. Mammary (STARNET)	EpiXcan	0.998605	starnet_mam	0.999981
2064	ENSG00000173376	NDNF	0.995878	0.0620849	0.319309	0.0763222	0.105114	2.76218e-14	1.77951e-13	37	68	43	D1	Artery. Mammary (STARNET)	EpiXcan	0.998605	starnet_mam	0.999981
2065	ENSG00000197580	BCO2	0.995575	0.107005	0.319457	0.0456741	0.0633139	5.65257e-09	2.49503e-08	20	51	34	D1	Artery. Mammary (STARNET)	EpiXcan	0.998605	starnet_mam	0.999981
2066	ENSG00000141198	TOM1L1	0.995208	0.230559	0.319635	0.00754706	0.014923	0.00507452	0.0121652	15	37	17	D1	Artery. Mammary (STARNET)	EpiXcan	0.998605	starnet_mam	0.999981
2067	ENSG00000182771	GRID1	0.99479	0.0690889	0.319839	0.0677855	0.177951	1.2591e-24	1.39741e-23	35	92	41	D1	Artery. Mammary (STARNET)	EpiXcan	0.998605	starnet_mam	0.999981
2068	ENSG00000166669	ATF7IP2	0.994676	0.0601469	0.319894	0.110675	0.19939	3.66921e-28	4.71113e-27	29	59	34	D1	Artery. Mammary (STARNET)	EpiXcan	0.998605	starnet_mam	0.999981
2069	ENSG00000140386	SCAPER	-0.994189	-0.113764	0.320131	0.0278309	0.119709	3.07401e-16	2.21844e-15	17	30	26	D1	Artery. Mammary (STARNET)	EpiXcan	0.998605	starnet_mam	0.999981
2070	ENSG00000048028	USP28	0.99386	0.298941	0.320291	0.00505837	0.025501	0.000270172	0.000747783	15	37	16	D1	Artery. Mammary (STARNET)	EpiXcan	0.998605	starnet_mam	0.999981
2071	ENSG00000104774	MAN2B1	-0.992893	-0.103208	0.320762	0.0426283	0.0329607	3.29058e-05	0.000100683	49	78	54	D1	Artery. Mammary (STARNET)	EpiXcan	0.998605	starnet_mam	0.999981
2072	ENSG00000126878	AIF1L	-0.991881	-0.0403723	0.321256	0.226854	0.470205	1.10224e-80	6.93039e-79	21	33	25	D1	Artery. Mammary (STARNET)	EpiXcan	0.998605	starnet_mam	0.999981
2073	ENSG00000105287	PRKD2	0.991366	0.107333	0.321507	0.0402806	0.0996247	1.39186e-13	8.56753e-13	12	16	14	D1	Artery. Mammary (STARNET)	EpiXcan	0.998605	starnet_mam	0.999981
2074	ENSG00000133962	CATSPERB	-0.990276	-0.106328	0.322039	0.0726484	0.153193	2.67755e-21	2.5488e-20	57	90	70	D1	Artery. Mammary (STARNET)	EpiXcan	0.998605	starnet_mam	0.999981
2075	ENSG00000100422	CERK	0.989258	0.0907413	0.322537	0.0455742	0.0911075	1.24748e-12	7.13889e-12	44	89	54	D1	Artery. Mammary (STARNET)	EpiXcan	0.998605	starnet_mam	0.999981
2076	ENSG00000143811	PYCR2	0.989134	0.106307	0.322597	0.0377675	0.0413757	2.92648e-06	1.00264e-05	30	37	33	D1	Artery. Mammary (STARNET)	EpiXcan	0.998605	starnet_mam	0.999981
2077	ENSG00000132429	POPDC3	-0.989081	-0.0884485	0.322624	0.0349425	0.0330662	3.15813e-05	9.67719e-05	27	33	31	D1	Artery. Mammary (STARNET)	EpiXcan	0.998605	starnet_mam	0.999981
2078	ENSG00000113140	SPARC	-0.98853	-0.183493	0.322893	0.0108014	0.0544119	7.64569e-08	3.05923e-07	3	5	5	D1	Artery. Mammary (STARNET)	EpiXcan	0.998605	starnet_mam	0.999981
2079	ENSG00000169564	PCBP1	-0.988459	-0.417092	0.322928	0.00229637	0.0123265	0.0114822	0.0263536	17	31	25	D1	Artery. Mammary (STARNET)	EpiXcan	0.998605	starnet_mam	0.999981
2080	ENSG00000180626	ZNF594	-0.988095	-0.198745	0.323106	0.00948061	0.028812	0.000108931	0.000314946	13	20	17	D1	Artery. Mammary (STARNET)	EpiXcan	0.998605	starnet_mam	0.999981
2081	ENSG00000107371	EXOSC3	-0.987844	-0.0676373	0.323229	0.0756286	0.136753	1.32755e-18	1.09508e-17	10	11	10	D1	Artery. Mammary (STARNET)	EpiXcan	0.998605	starnet_mam	0.999981
2082	ENSG00000169515	CCDC8	-0.98769	-0.184319	0.323305	0.013339	0.0307559	6.02774e-05	0.000179594	16	24	18	D1	Artery. Mammary (STARNET)	EpiXcan	0.998605	starnet_mam	0.999981
2083	ENSG00000163749	CCDC158	-0.987351	-0.0459379	0.323471	0.151442	0.254792	3.13164e-36	5.59495e-35	11	15	12	D1	Artery. Mammary (STARNET)	EpiXcan	0.998605	starnet_mam	0.999981
2084	ENSG00000127952	STYXL1	0.986504	0.042468	0.323886	0.214671	0.364903	1.18076e-56	4.0606e-55	27	52	33	D1	Artery. Mammary (STARNET)	EpiXcan	0.998605	starnet_mam	0.999981
2085	ENSG00000167637	ZNF283	-0.986419	-0.384477	0.323928	0.00274209	0.0389793	5.50395e-06	1.82965e-05	7	26	10	D1	Artery. Mammary (STARNET)	EpiXcan	0.998605	starnet_mam	0.999981
2086	ENSG00000121766	ZCCHC17	-0.986208	-0.0910982	0.324031	0.0338444	0.0361266	1.30727e-05	4.16881e-05	33	45	37	D1	Artery. Mammary (STARNET)	EpiXcan	0.998605	starnet_mam	0.999981
2087	ENSG00000224063	AC007319.1	-0.985701	-0.318508	0.32428	0.00267151	0.0141946	0.00649591	0.0153889	19	26	25	D1	Artery. Mammary (STARNET)	EpiXcan	0.998605	starnet_mam	0.999981
2088	ENSG00000253552	HOXA-AS2	-0.985409	-0.305265	0.324423	0.00602418	0.0234676	0.000447923	0.00120849	5	21	7	D1	Artery. Mammary (STARNET)	EpiXcan	0.998605	starnet_mam	0.999981
2089	ENSG00000177888	ZBTB41	-0.984983	-0.12029	0.324633	0.0231269	0.0728683	2.96373e-10	1.44632e-09	14	24	21	D1	Artery. Mammary (STARNET)	EpiXcan	0.998605	starnet_mam	0.999981
2090	ENSG00000167562	ZNF701	-0.984906	-0.250035	0.32467	0.00554578	0.0794472	4.03405e-11	2.08461e-10	18	41	22	D1	Artery. Mammary (STARNET)	EpiXcan	0.998605	starnet_mam	0.999981
2091	ENSG00000175322	ZNF519	-0.984255	-0.0618144	0.32499	0.103046	0.459212	6.24364e-78	3.77973e-76	5	17	6	D1	Artery. Mammary (STARNET)	EpiXcan	0.998605	starnet_mam	0.999981
2092	ENSG00000167332	OR51E2	-0.983956	-0.0499629	0.325137	0.190917	0.178832	1.74081e-24	1.91751e-23	84	201	104	D1	Artery. Mammary (STARNET)	EpiXcan	0.998605	starnet_mam	0.999981
2093	ENSG00000124613	ZNF391	0.9838	0.0352804	0.325214	0.241972	0.335065	7.42969e-51	2.15962e-49	50	58	54	D1	Artery. Mammary (STARNET)	EpiXcan	0.998605	starnet_mam	0.999981
2094	ENSG00000146122	DAAM2	-0.983635	-0.0725862	0.325295	0.0774484	0.0613228	8.72266e-09	3.78628e-08	62	92	74	D1	Artery. Mammary (STARNET)	EpiXcan	0.998605	starnet_mam	0.999981
2095	ENSG00000196950	SLC39A10	-0.983544	-0.109348	0.32534	0.0282235	0.0443217	1.26078e-06	4.47658e-06	18	23	21	D1	Artery. Mammary (STARNET)	EpiXcan	0.998605	starnet_mam	0.999981
2096	ENSG00000142534	RPS11	0.98327	0.38876	0.325474	0.00436834	0.030683	6.40951e-05	0.000190118	7	12	9	D1	Artery. Mammary (STARNET)	EpiXcan	0.998605	starnet_mam	0.999981
2097	ENSG00000145416	MARCH1	-0.983265	-0.0999122	0.325477	0.0328119	0.0812245	2.45545e-11	1.2829e-10	25	49	33	D1	Artery. Mammary (STARNET)	EpiXcan	0.998605	starnet_mam	0.999981
2098	ENSG00000150764	DIXDC1	-0.982886	-0.174771	0.325663	0.00968439	0.0108157	0.0177831	0.0400065	6	19	7	D1	Artery. Mammary (STARNET)	EpiXcan	0.998605	starnet_mam	0.999981
2099	ENSG00000119946	CNNM1	-0.982461	-0.0799404	0.325873	0.0532726	0.0864879	6.40843e-12	3.49789e-11	43	67	51	D1	Artery. Mammary (STARNET)	EpiXcan	0.998605	starnet_mam	0.999981
2100	ENSG00000198042	MAK16	-0.98231	-0.180728	0.325947	0.00946183	0.0347335	1.86209e-05	5.83771e-05	11	18	14	D1	Artery. Mammary (STARNET)	EpiXcan	0.998605	starnet_mam	0.999981
2101	ENSG00000159712	ANKRD18CP	0.982056	0.0652501	0.326072	0.138118	0.341268	9.66127e-52	2.87095e-50	27	44	37	D1	Artery. Mammary (STARNET)	EpiXcan	0.998605	starnet_mam	0.999981
2102	ENSG00000112874	NUDT12	0.981425	0.0751953	0.326383	0.0554271	0.118109	4.4149e-16	3.1643e-15	19	26	24	D1	Artery. Mammary (STARNET)	EpiXcan	0.998605	starnet_mam	0.999981
2103	ENSG00000230092	AL669831.4	-0.981257	-1.79522	0.326466	0.000302851	0.023146	0.000505021	0.00135282	2	29	4	D1	Artery. Mammary (STARNET)	EpiXcan	0.998605	starnet_mam	0.999981
2104	ENSG00000125863	MKKS	-0.981233	-0.0605267	0.326478	0.114983	0.146279	7.64166e-20	6.6996e-19	50	80	61	D1	Artery. Mammary (STARNET)	EpiXcan	0.998605	starnet_mam	0.999981
2105	ENSG00000113269	RNF130	0.981197	0.0981825	0.326496	0.0398919	0.0950345	4.28925e-13	2.53786e-12	7	15	8	D1	Artery. Mammary (STARNET)	EpiXcan	0.998605	starnet_mam	0.999981
2106	ENSG00000115268	RPS15	-0.980055	-0.0783608	0.327059	0.0498387	0.0555334	5.6796e-08	2.30424e-07	39	79	49	D1	Artery. Mammary (STARNET)	EpiXcan	0.998605	starnet_mam	0.999981
2107	ENSG00000094975	SUCO	-0.979536	-0.060003	0.327315	0.0938107	0.149552	1.05176e-20	9.65434e-20	9	12	9	D1	Artery. Mammary (STARNET)	EpiXcan	0.998605	starnet_mam	0.999981
2108	ENSG00000197959	DNM3	-0.979294	-0.106788	0.327435	0.0336354	0.0624265	6.25637e-09	2.74912e-08	19	38	22	D1	Artery. Mammary (STARNET)	EpiXcan	0.998605	starnet_mam	0.999981
2109	ENSG00000141580	WDR45B	-0.979203	-0.362529	0.32748	0.00424695	0.0134815	0.00835885	0.0195338	12	20	15	D1	Artery. Mammary (STARNET)	EpiXcan	0.998605	starnet_mam	0.999981
2110	ENSG00000188488	SERPINA5	-0.979179	-0.0800385	0.327491	0.0492502	0.0900524	1.81482e-12	1.02931e-11	47	77	55	D1	Artery. Mammary (STARNET)	EpiXcan	0.998605	starnet_mam	0.999981
2111	ENSG00000253853	AC246817.1	-0.979001	-0.0658958	0.327579	0.0798905	0.336773	2.05216e-51	6.03698e-50	16	50	23	D1	Artery. Mammary (STARNET)	EpiXcan	0.998605	starnet_mam	0.999981
2112	ENSG00000197771	MCMBP	-0.978713	-0.102647	0.327722	0.0526962	0.0879256	4.66116e-12	2.57004e-11	55	93	62	D1	Artery. Mammary (STARNET)	EpiXcan	0.998605	starnet_mam	0.999981
2113	ENSG00000111711	GOLT1B	0.978674	0.151154	0.327741	0.0148242	0.0212737	0.00076016	0.00199362	20	30	25	D1	Artery. Mammary (STARNET)	EpiXcan	0.998605	starnet_mam	0.999981
2114	ENSG00000099204	ABLIM1	-0.978614	-0.113139	0.327771	0.0220435	0.0188578	0.00181938	0.00457972	23	38	26	D1	Artery. Mammary (STARNET)	EpiXcan	0.998605	starnet_mam	0.999981
2115	ENSG00000146373	RNF217	0.977551	0.0620123	0.328297	0.076084	0.119246	3.07081e-16	2.21722e-15	44	87	49	D1	Artery. Mammary (STARNET)	EpiXcan	0.998605	starnet_mam	0.999981
2116	ENSG00000130363	RSPH3	0.977345	0.0571203	0.328398	0.0640143	0.0825956	5.14823e-12	2.82795e-11	35	88	38	D1	Artery. Mammary (STARNET)	EpiXcan	0.998605	starnet_mam	0.999981
2117	ENSG00000203485	INF2	-0.976984	-0.144999	0.328577	0.0254361	0.0208201	0.000923971	0.00240301	22	31	25	D1	Artery. Mammary (STARNET)	EpiXcan	0.998605	starnet_mam	0.999981
2118	ENSG00000125166	GOT2	0.976505	0.0600233	0.328814	0.0984784	0.104186	3.46587e-14	2.22324e-13	57	72	68	D1	Artery. Mammary (STARNET)	EpiXcan	0.998605	starnet_mam	0.999981
2119	ENSG00000171522	PTGER4	0.976337	0.135437	0.328897	0.0249816	0.0545754	6.3359e-08	2.55705e-07	25	41	31	D1	Artery. Mammary (STARNET)	EpiXcan	0.998605	starnet_mam	0.999981
2120	ENSG00000136522	MRPL47	0.976034	0.174551	0.329048	0.014014	0.0371371	1.03446e-05	3.33732e-05	20	23	22	D1	Artery. Mammary (STARNET)	EpiXcan	0.998605	starnet_mam	0.999981
2121	ENSG00000108091	CCDC6	0.975944	0.0726974	0.329092	0.0660291	0.0972053	1.70448e-13	1.04131e-12	20	30	22	D1	Artery. Mammary (STARNET)	EpiXcan	0.998605	starnet_mam	0.999981
2122	ENSG00000167766	ZNF83	-0.975876	-0.038338	0.329126	0.225264	0.441383	1.33589e-73	7.19516e-72	44	73	51	D1	Artery. Mammary (STARNET)	EpiXcan	0.998605	starnet_mam	0.999981
2123	ENSG00000109065	NAT9	-0.975719	-0.209976	0.329204	0.00757951	0.0500998	2.60807e-07	9.90365e-07	7	14	10	D1	Artery. Mammary (STARNET)	EpiXcan	0.998605	starnet_mam	0.999981
2124	ENSG00000198862	LTN1	-0.974663	-0.119054	0.329727	0.0347857	0.0490294	3.6695e-07	1.37735e-06	18	27	25	D1	Artery. Mammary (STARNET)	EpiXcan	0.998605	starnet_mam	0.999981
2125	ENSG00000109794	FAM149A	0.974603	0.0739014	0.329757	0.0955147	0.127856	2.77078e-17	2.13305e-16	50	62	58	D1	Artery. Mammary (STARNET)	EpiXcan	0.998605	starnet_mam	0.999981
2126	ENSG00000167508	MVD	-0.974591	-0.11321	0.329763	0.00296004	0.012128	0.012065	0.0276305	4	13	6	D1	Artery. Mammary (STARNET)	EpiXcan	0.998605	starnet_mam	0.999981
2127	ENSG00000164023	SGMS2	-0.974514	-0.17312	0.329802	0.0195927	0.0666974	2.17527e-09	9.93073e-09	4	6	5	D1	Artery. Mammary (STARNET)	EpiXcan	0.998605	starnet_mam	0.999981
2128	ENSG00000228065	LINC01515	-0.974389	-0.0296284	0.329863	0.380327	0.506737	1.06169e-91	8.73807e-90	39	157	47	D1	Artery. Mammary (STARNET)	EpiXcan	0.998605	starnet_mam	0.999981
2129	ENSG00000139697	SBNO1	0.973261	0.160297	0.330424	0.0177815	0.0286254	9.98313e-05	0.000289897	11	24	13	D1	Artery. Mammary (STARNET)	EpiXcan	0.998605	starnet_mam	0.999981
2130	ENSG00000272316	AL021368.2	-0.973095	-0.238994	0.330506	0.00609972	0.026991	0.00016064	0.000455462	12	30	17	D1	Artery. Mammary (STARNET)	EpiXcan	0.998605	starnet_mam	0.999981
2131	ENSG00000220563	PKMP3	0.973087	0.0719299	0.33051	0.0856732	0.0674926	1.70818e-09	7.87688e-09	60	107	67	D1	Artery. Mammary (STARNET)	EpiXcan	0.998605	starnet_mam	0.999981
2132	ENSG00000100360	IFT27	-0.972736	-0.0980864	0.330685	0.0394763	0.122901	8.21448e-17	6.11495e-16	29	39	36	D1	Artery. Mammary (STARNET)	EpiXcan	0.998605	starnet_mam	0.999981
2133	ENSG00000134283	PPHLN1	-0.971743	-0.0859004	0.331178	0.0461094	0.0746031	1.69337e-10	8.42944e-10	27	40	31	D1	Artery. Mammary (STARNET)	EpiXcan	0.998605	starnet_mam	0.999981
2134	ENSG00000144115	THNSL2	0.971687	0.0252929	0.331206	0.564558	0.662446	2.86832e-146	9.55019e-144	43	86	49	D1	Artery. Mammary (STARNET)	EpiXcan	0.998605	starnet_mam	0.999981
2135	ENSG00000214401	KANSL1-AS1	0.97106	0.0804238	0.331518	0.0484773	0.425094	2.12757e-70	1.07479e-68	44	132	76	D1	Artery. Mammary (STARNET)	EpiXcan	0.998605	starnet_mam	0.999981
2136	ENSG00000224003	YES1P1	0.971046	0.453555	0.331525	0.00177952	0.0265461	0.000177847	0.000501338	3	7	6	D1	Artery. Mammary (STARNET)	EpiXcan	0.998605	starnet_mam	0.999981
2137	ENSG00000143153	ATP1B1	-0.970927	-0.0421913	0.331585	0.04379	0.0354686	1.52733e-05	4.82853e-05	38	63	51	D1	Artery. Mammary (STARNET)	EpiXcan	0.998605	starnet_mam	0.999981
2138	ENSG00000240344	PPIL3	0.970894	0.0504493	0.331601	0.159461	0.677186	9.23722e-153	4.10077e-150	16	35	25	D1	Artery. Mammary (STARNET)	EpiXcan	0.998605	starnet_mam	0.999981
2139	ENSG00000247572	CKMT2-AS1	0.970548	0.0294718	0.331773	0.39643	0.62832	1.55142e-131	3.44368e-129	52	64	60	D1	Artery. Mammary (STARNET)	EpiXcan	0.998605	starnet_mam	0.999981
2140	ENSG00000176476	SGF29	0.970381	0.0946828	0.331857	0.0237812	0.0293993	7.73983e-05	0.000227277	40	69	45	D1	Artery. Mammary (STARNET)	EpiXcan	0.998605	starnet_mam	0.999981
2141	ENSG00000072163	LIMS2	0.970148	0.0453663	0.331973	0.0607078	0.0278197	0.000141568	0.000403968	77	120	92	D1	Artery. Mammary (STARNET)	EpiXcan	0.998605	starnet_mam	0.999981
2142	ENSG00000083093	PALB2	0.969986	0.442588	0.332054	0.00568823	0.018193	0.00191565	0.00481047	2	4	2	D1	Artery. Mammary (STARNET)	EpiXcan	0.998605	starnet_mam	0.999981
2143	ENSG00000106733	NMRK1	0.969969	0.0335723	0.332062	0.268196	0.483095	1.35052e-84	9.74633e-83	34	58	41	D1	Artery. Mammary (STARNET)	EpiXcan	0.998605	starnet_mam	0.999981
2144	ENSG00000162390	ACOT11	0.969245	0.0639729	0.332423	0.0787151	0.052634	1.03636e-07	4.0968e-07	56	79	63	D1	Artery. Mammary (STARNET)	EpiXcan	0.998605	starnet_mam	0.999981
2145	ENSG00000159399	HK2	-0.969151	-0.0508035	0.33247	0.128075	0.199282	1.94031e-27	2.42746e-26	16	23	19	D1	Artery. Mammary (STARNET)	EpiXcan	0.998605	starnet_mam	0.999981
2146	ENSG00000077458	FAM76B	0.968764	0.0676017	0.332663	0.0854449	0.162375	1.24145e-22	1.2569e-21	36	48	42	D1	Artery. Mammary (STARNET)	EpiXcan	0.998605	starnet_mam	0.999981
2147	ENSG00000075651	PLD1	0.96873	0.0361786	0.33268	0.253135	0.463359	7.21314e-79	4.44002e-77	58	72	69	D1	Artery. Mammary (STARNET)	EpiXcan	0.998605	starnet_mam	0.999981
2148	ENSG00000134802	SLC43A3	0.968432	0.109568	0.332829	0.0335904	0.0365439	1.24315e-05	3.97211e-05	18	26	21	D1	Artery. Mammary (STARNET)	EpiXcan	0.998605	starnet_mam	0.999981
2149	ENSG00000125827	TMX4	0.968037	0.0650305	0.333026	0.0671688	0.110479	3.09924e-15	2.11476e-14	12	45	14	D1	Artery. Mammary (STARNET)	EpiXcan	0.998605	starnet_mam	0.999981
2150	ENSG00000171962	DRC3	-0.967746	-0.180738	0.333171	0.0254015	0.0464144	6.97898e-07	2.54968e-06	8	26	9	D1	Artery. Mammary (STARNET)	EpiXcan	0.998605	starnet_mam	0.999981
2151	ENSG00000156381	ANKRD9	-0.967737	-0.152805	0.333176	0.0169025	0.03702	9.1663e-06	2.97752e-05	6	25	6	D1	Artery. Mammary (STARNET)	EpiXcan	0.998605	starnet_mam	0.999981
2152	ENSG00000197479	PCDHB11	0.967486	0.137662	0.333301	0.0223131	0.0770799	9.70998e-11	4.8934e-10	22	47	28	D1	Artery. Mammary (STARNET)	EpiXcan	0.998605	starnet_mam	0.999981
2153	ENSG00000268205	AC005261.2	0.967244	0.291873	0.333422	0.00408275	0.0160195	0.00381286	0.00925882	5	34	7	D1	Artery. Mammary (STARNET)	EpiXcan	0.998605	starnet_mam	0.999981
2154	ENSG00000164118	CEP44	-0.967195	-0.0833445	0.333447	0.0467788	0.140102	2.34176e-19	2.00977e-18	17	23	20	D1	Artery. Mammary (STARNET)	EpiXcan	0.998605	starnet_mam	0.999981
2155	ENSG00000104936	DMPK	-0.967145	-0.205851	0.333471	0.0126123	0.0372257	9.47032e-06	3.07083e-05	14	16	14	D1	Artery. Mammary (STARNET)	EpiXcan	0.998605	starnet_mam	0.999981
2156	ENSG00000124107	SLPI	0.966975	0.101239	0.333556	0.0171931	0.0292139	9.33787e-05	0.000272076	22	32	28	D1	Artery. Mammary (STARNET)	EpiXcan	0.998605	starnet_mam	0.999981
2157	ENSG00000152778	IFIT5	0.96684	0.0371823	0.333624	0.233664	0.458734	4.7119e-78	2.88826e-76	36	53	44	D1	Artery. Mammary (STARNET)	EpiXcan	0.998605	starnet_mam	0.999981
2158	ENSG00000100596	SPTLC2	0.966666	0.120206	0.333711	0.0227984	0.0214446	0.000845247	0.00220807	24	32	29	D1	Artery. Mammary (STARNET)	EpiXcan	0.998605	starnet_mam	0.999981
2159	ENSG00000214941	ZSWIM7	-0.966346	-0.054055	0.333871	0.107225	0.423984	1.50603e-69	7.50451e-68	11	37	18	D1	Artery. Mammary (STARNET)	EpiXcan	0.998605	starnet_mam	0.999981
2160	ENSG00000130203	APOE	0.96626	0.264361	0.333914	0.00475125	0.0129531	0.00958926	0.0222353	5	9	7	D1	Artery. Mammary (STARNET)	EpiXcan	0.998605	starnet_mam	0.999981
2161	ENSG00000233369	GTF2IP4	0.965892	0.561059	0.334098	0.0101817	0.0301039	6.51506e-05	0.000193171	2	17	3	D1	Artery. Mammary (STARNET)	EpiXcan	0.998605	starnet_mam	0.999981
2162	ENSG00000160948	VPS28	0.965877	0.051511	0.334106	0.114799	0.166518	1.16829e-22	1.18446e-21	19	43	25	D1	Artery. Mammary (STARNET)	EpiXcan	0.998605	starnet_mam	0.999981
2163	ENSG00000178776	C5orf46	-0.965783	-0.12706	0.334153	0.020142	0.0314591	5.1652e-05	0.000154903	8	24	8	D1	Artery. Mammary (STARNET)	EpiXcan	0.998605	starnet_mam	0.999981
2164	ENSG00000152782	PANK1	-0.964777	-0.197084	0.334656	0.00870776	0.0105491	0.0195688	0.0436419	17	27	22	D1	Artery. Mammary (STARNET)	EpiXcan	0.998605	starnet_mam	0.999981
2165	ENSG00000183323	CCDC125	-0.964704	-0.136608	0.334693	0.0395547	0.0358318	1.47071e-05	4.65857e-05	28	38	33	D1	Artery. Mammary (STARNET)	EpiXcan	0.998605	starnet_mam	0.999981
2166	ENSG00000119632	IFI27L2	-0.964065	-0.0364368	0.335014	0.226868	0.311421	1.94433e-46	4.79535e-45	33	43	42	D1	Artery. Mammary (STARNET)	EpiXcan	0.998605	starnet_mam	0.999981
2167	ENSG00000104472	CHRAC1	0.963849	0.0982945	0.335121	0.0413901	0.191185	1.31871e-26	1.58613e-25	28	36	35	D1	Artery. Mammary (STARNET)	EpiXcan	0.998605	starnet_mam	0.999981
2168	ENSG00000231419	LINC00689	-0.963685	-0.0463517	0.335204	0.191325	0.283747	2.26612e-41	4.79058e-40	13	19	16	D1	Artery. Mammary (STARNET)	EpiXcan	0.998605	starnet_mam	0.999981
2169	ENSG00000122484	RPAP2	-0.963085	-0.0644737	0.335505	0.0548588	0.0102261	0.0203626	0.0452743	39	60	43	D1	Artery. Mammary (STARNET)	EpiXcan	0.998605	starnet_mam	0.999981
2170	ENSG00000120457	KCNJ5	0.962628	0.30689	0.335734	0.0042265	0.0307387	5.28789e-05	0.000158518	3	31	4	D1	Artery. Mammary (STARNET)	EpiXcan	0.998605	starnet_mam	0.999981
2171	ENSG00000197928	ZNF677	0.9626	0.1178	0.335748	0.0344339	0.166763	8.26303e-23	8.41817e-22	57	136	79	D1	Artery. Mammary (STARNET)	EpiXcan	0.998605	starnet_mam	0.999981
2172	ENSG00000108578	BLMH	0.962522	0.0507226	0.335788	0.135316	0.272887	2.92475e-39	5.8059e-38	23	49	26	D1	Artery. Mammary (STARNET)	EpiXcan	0.998605	starnet_mam	0.999981
2173	ENSG00000158987	RAPGEF6	-0.962335	-0.372009	0.335881	0.00422131	0.023176	0.000439126	0.00118519	16	27	24	D1	Artery. Mammary (STARNET)	EpiXcan	0.998605	starnet_mam	0.999981
2174	ENSG00000139193	CD27	-0.962323	-0.12923	0.335887	0.0214714	0.0637484	4.59306e-09	2.04648e-08	20	34	28	D1	Artery. Mammary (STARNET)	EpiXcan	0.998605	starnet_mam	0.999981
2175	ENSG00000234043	NUDT9P1	0.962275	0.131951	0.335911	0.015656	0.0245805	0.0003032	0.000834	38	69	48	D1	Artery. Mammary (STARNET)	EpiXcan	0.998605	starnet_mam	0.999981
2176	ENSG00000135750	KCNK1	0.961997	0.0614627	0.336051	0.074718	0.120884	2.55691e-16	1.85623e-15	30	50	34	D1	Artery. Mammary (STARNET)	EpiXcan	0.998605	starnet_mam	0.999981
2177	ENSG00000086504	MRPL28	-0.961949	-0.364327	0.336075	0.00438377	0.0120855	0.0121328	0.0277814	8	56	9	D1	Artery. Mammary (STARNET)	EpiXcan	0.998605	starnet_mam	0.999981
2178	ENSG00000089063	TMEM230	-0.961946	-0.0536464	0.336077	0.120783	0.187278	3.51929e-26	4.16796e-25	13	31	16	D1	Artery. Mammary (STARNET)	EpiXcan	0.998605	starnet_mam	0.999981
2179	ENSG00000176641	RNF152	-0.961611	-0.0672394	0.336245	0.0784322	0.109397	6.98278e-15	4.65837e-14	34	66	37	D1	Artery. Mammary (STARNET)	EpiXcan	0.998605	starnet_mam	0.999981
2180	ENSG00000120837	NFYB	-0.960957	-0.0983997	0.336574	0.0448672	0.0860841	4.85168e-12	2.66806e-11	16	22	17	D1	Artery. Mammary (STARNET)	EpiXcan	0.998605	starnet_mam	0.999981
2181	ENSG00000129646	QRICH2	0.960768	0.0543528	0.336669	0.0966548	0.211045	3.09241e-29	4.14112e-28	31	43	38	D1	Artery. Mammary (STARNET)	EpiXcan	0.998605	starnet_mam	0.999981
2182	ENSG00000183571	PGPEP1L	-0.960627	-0.124586	0.33674	0.0238234	0.193008	7.35752e-27	8.98231e-26	19	61	24	D1	Artery. Mammary (STARNET)	EpiXcan	0.998605	starnet_mam	0.999981
2183	ENSG00000123178	SPRYD7	-0.959489	-0.108333	0.337312	0.0266064	0.0243601	0.000351755	0.000960524	32	61	41	D1	Artery. Mammary (STARNET)	EpiXcan	0.998605	starnet_mam	0.999981
2184	ENSG00000030582	GRN	-0.959204	-0.0708904	0.337456	0.0680316	0.126641	2.3641e-17	1.82766e-16	10	17	13	D1	Artery. Mammary (STARNET)	EpiXcan	0.998605	starnet_mam	0.999981
2185	ENSG00000119227	PIGZ	0.95828	0.123795	0.337922	0.0175823	0.0544616	6.87691e-08	2.76777e-07	28	74	32	D1	Artery. Mammary (STARNET)	EpiXcan	0.998605	starnet_mam	0.999981
2186	ENSG00000230333	AC004160.1	0.957845	0.142242	0.338141	0.0160945	0.0589097	2.12206e-08	8.87728e-08	19	36	25	D1	Artery. Mammary (STARNET)	EpiXcan	0.998605	starnet_mam	0.999981
2187	ENSG00000143126	CELSR2	0.957673	0.141312	0.338228	0.024359	0.0227919	0.000565049	0.00150645	21	38	24	D1	Artery. Mammary (STARNET)	EpiXcan	0.998605	starnet_mam	0.999981
2188	ENSG00000229847	EMX2OS	0.957456	0.0932909	0.338337	0.0527969	0.0477553	5.05655e-07	1.87114e-06	33	63	38	D1	Artery. Mammary (STARNET)	EpiXcan	0.998605	starnet_mam	0.999981
2189	ENSG00000110077	MS4A6A	0.957357	0.148514	0.338387	0.0158976	0.036707	9.96833e-06	3.22343e-05	10	11	11	D1	Artery. Mammary (STARNET)	EpiXcan	0.998605	starnet_mam	0.999981
2190	ENSG00000236296	GUSBP5	0.957297	0.0615951	0.338417	0.0674323	0.118687	2.2368e-16	1.63274e-15	27	44	33	D1	Artery. Mammary (STARNET)	EpiXcan	0.998605	starnet_mam	0.999981
2191	ENSG00000170364	SETMAR	-0.95715	-0.18928	0.338491	0.00804881	0.0284751	0.000112449	0.000324798	3	4	3	D1	Artery. Mammary (STARNET)	EpiXcan	0.998605	starnet_mam	0.999981
2192	ENSG00000118507	AKAP7	-0.95696	-0.0460205	0.338587	0.16126	0.258397	1.9983e-37	3.72457e-36	31	50	39	D1	Artery. Mammary (STARNET)	EpiXcan	0.998605	starnet_mam	0.999981
2193	ENSG00000171824	EXOSC10	-0.956555	-0.204561	0.338792	0.00827436	0.0109145	0.0174589	0.0393316	9	20	13	D1	Artery. Mammary (STARNET)	EpiXcan	0.998605	starnet_mam	0.999981
2194	ENSG00000272088	AL512413.1	0.956179	0.137631	0.338982	0.02171	0.0212242	0.000903739	0.00235123	33	62	42	D1	Artery. Mammary (STARNET)	EpiXcan	0.998605	starnet_mam	0.999981
2195	ENSG00000122694	GLIPR2	-0.955781	-0.0709219	0.339183	0.0569677	0.0956782	3.42196e-13	2.03954e-12	25	30	27	D1	Artery. Mammary (STARNET)	EpiXcan	0.998605	starnet_mam	0.999981
2196	ENSG00000109618	SEPSECS	-0.955778	-0.191512	0.339184	0.0147508	0.0330461	3.17462e-05	9.72569e-05	5	11	6	D1	Artery. Mammary (STARNET)	EpiXcan	0.998605	starnet_mam	0.999981
2197	ENSG00000204219	TCEA3	0.955558	0.157316	0.339296	0.0173845	0.0380696	6.82248e-06	2.24001e-05	7	23	9	D1	Artery. Mammary (STARNET)	EpiXcan	0.998605	starnet_mam	0.999981
2198	ENSG00000186300	ZNF555	-0.955483	-0.108254	0.339333	0.0348599	0.162701	3.10868e-22	3.10022e-21	23	39	29	D1	Artery. Mammary (STARNET)	EpiXcan	0.998605	starnet_mam	0.999981
2199	ENSG00000162817	C1orf115	0.955351	0.537493	0.3394	0.00106584	0.0238011	0.000428989	0.00116018	1	6	2	D1	Artery. Mammary (STARNET)	EpiXcan	0.998605	starnet_mam	0.999981
2200	ENSG00000267505	AC005180.2	0.955166	0.056942	0.339494	0.132891	0.280814	5.1442e-41	1.07661e-39	45	82	62	D1	Artery. Mammary (STARNET)	EpiXcan	0.998605	starnet_mam	0.999981
2201	ENSG00000106603	COA1	0.95459	0.0750702	0.339785	0.0574846	0.0970747	1.72301e-13	1.05132e-12	41	52	43	D1	Artery. Mammary (STARNET)	EpiXcan	0.998605	starnet_mam	0.999981
2202	ENSG00000099956	SMARCB1	0.954006	0.129501	0.340081	0.0240283	0.0705223	7.14473e-10	3.40613e-09	22	54	30	D1	Artery. Mammary (STARNET)	EpiXcan	0.998605	starnet_mam	0.999981
2203	ENSG00000136100	VPS36	0.953074	0.0636003	0.340553	0.0722777	0.115529	9.33305e-16	6.54834e-15	29	71	31	D1	Artery. Mammary (STARNET)	EpiXcan	0.998605	starnet_mam	0.999981
2204	ENSG00000135506	OS9	-0.953031	-0.0884005	0.340574	0.0586422	0.0989677	1.61962e-13	9.90295e-13	27	34	30	D1	Artery. Mammary (STARNET)	EpiXcan	0.998605	starnet_mam	0.999981
2205	ENSG00000171729	TMEM51	-0.952969	-0.0757153	0.340606	0.0546219	0.0916983	1.42899e-12	8.15852e-12	17	24	18	D1	Artery. Mammary (STARNET)	EpiXcan	0.998605	starnet_mam	0.999981
2206	ENSG00000114383	TUSC2	-0.95165	-0.163113	0.341274	0.0117818	0.0140585	0.00694863	0.0164137	11	14	13	D1	Artery. Mammary (STARNET)	EpiXcan	0.998605	starnet_mam	0.999981
2207	ENSG00000042429	MED17	0.951638	0.220869	0.341281	0.00667486	0.0259223	0.000237315	0.00065996	3	8	3	D1	Artery. Mammary (STARNET)	EpiXcan	0.998605	starnet_mam	0.999981
2208	ENSG00000162924	REL	0.951293	0.256719	0.341456	0.00689656	0.0229301	0.000561573	0.00149828	8	25	9	D1	Artery. Mammary (STARNET)	EpiXcan	0.998605	starnet_mam	0.999981
2209	ENSG00000106804	C5	-0.950674	-0.298638	0.34177	0.00331927	0.028787	0.000101753	0.000295067	4	19	7	D1	Artery. Mammary (STARNET)	EpiXcan	0.998605	starnet_mam	0.999981
2210	ENSG00000165533	TTC8	-0.950639	-0.105777	0.341788	0.021804	0.0174738	0.00255089	0.00631153	27	38	33	D1	Artery. Mammary (STARNET)	EpiXcan	0.998605	starnet_mam	0.999981
2211	ENSG00000136169	SETDB2	0.950397	0.805975	0.341911	0.000521099	0.0309663	4.95894e-05	0.00014896	7	13	8	D1	Artery. Mammary (STARNET)	EpiXcan	0.998605	starnet_mam	0.999981
2212	ENSG00000256625	AC092747.2	0.94951	0.0643112	0.342361	0.122485	0.167837	6.95822e-23	7.10368e-22	25	41	27	D1	Artery. Mammary (STARNET)	EpiXcan	0.998605	starnet_mam	0.999981
2213	ENSG00000164743	C8orf48	0.949484	0.559168	0.342374	0.00135409	0.019949	0.00132814	0.00339626	6	15	8	D1	Artery. Mammary (STARNET)	EpiXcan	0.998605	starnet_mam	0.999981
2214	ENSG00000184374	COLEC10	-0.949408	-0.0452391	0.342413	0.153564	0.246049	9.58146e-35	1.61715e-33	28	43	32	D1	Artery. Mammary (STARNET)	EpiXcan	0.998605	starnet_mam	0.999981
2215	ENSG00000112902	SEMA5A	-0.949295	-0.0359981	0.342471	0.27247	0.367868	4.64822e-57	1.62134e-55	64	112	77	D1	Artery. Mammary (STARNET)	EpiXcan	0.998605	starnet_mam	0.999981
2216	ENSG00000189266	PNRC2	0.948946	0.034514	0.342648	0.487869	0.657904	1.25e-143	3.81511e-141	34	55	40	D1	Artery. Mammary (STARNET)	EpiXcan	0.998605	starnet_mam	0.999981
2217	ENSG00000138592	USP8	-0.948607	-0.114551	0.342821	0.0281266	0.0457958	8.13601e-07	2.94157e-06	7	20	7	D1	Artery. Mammary (STARNET)	EpiXcan	0.998605	starnet_mam	0.999981
2218	ENSG00000004660	CAMKK1	0.948472	0.167325	0.342889	0.0162866	0.0247748	0.000295958	0.000815916	12	19	13	D1	Artery. Mammary (STARNET)	EpiXcan	0.998605	starnet_mam	0.999981
2219	ENSG00000063322	MED29	0.948415	0.153589	0.342918	0.0134463	0.0127922	0.0101613	0.0234614	16	26	20	D1	Artery. Mammary (STARNET)	EpiXcan	0.998605	starnet_mam	0.999981
2220	ENSG00000127337	YEATS4	-0.948245	-0.0370757	0.343005	0.190057	0.327381	5.47561e-49	1.5164e-47	43	90	50	D1	Artery. Mammary (STARNET)	EpiXcan	0.998605	starnet_mam	0.999981
2221	ENSG00000130309	COLGALT1	-0.947984	-0.10722	0.343137	0.0328099	0.0512989	1.69861e-07	6.57801e-07	26	32	31	D1	Artery. Mammary (STARNET)	EpiXcan	0.998605	starnet_mam	0.999981
2222	ENSG00000055813	CCDC85A	0.947839	0.0865768	0.343211	0.0581547	0.0876816	3.65993e-12	2.03021e-11	40	61	46	D1	Artery. Mammary (STARNET)	EpiXcan	0.998605	starnet_mam	0.999981
2223	ENSG00000211448	DIO2	0.947818	0.0989833	0.343222	0.0442357	0.0208326	0.00102594	0.0026522	60	83	63	D1	Artery. Mammary (STARNET)	EpiXcan	0.998605	starnet_mam	0.999981
2224	ENSG00000153832	FBXO36	-0.947809	-0.0952446	0.343227	0.0418986	0.098128	2.05818e-13	1.24803e-12	51	72	59	D1	Artery. Mammary (STARNET)	EpiXcan	0.998605	starnet_mam	0.999981
2225	ENSG00000092445	TYRO3	0.947779	0.162375	0.343242	0.01251	0.0468083	5.77084e-07	2.12472e-06	22	35	26	D1	Artery. Mammary (STARNET)	EpiXcan	0.998605	starnet_mam	0.999981
2226	ENSG00000214063	TSPAN4	0.947649	0.0909614	0.343308	0.0362175	0.165921	1.34706e-22	1.36193e-21	39	84	43	D1	Artery. Mammary (STARNET)	EpiXcan	0.998605	starnet_mam	0.999981
2227	ENSG00000092036	HAUS4	-0.947432	-0.0692878	0.343419	0.0683029	0.293375	2.63959e-43	5.9584e-42	6	13	10	D1	Artery. Mammary (STARNET)	EpiXcan	0.998605	starnet_mam	0.999981
2228	ENSG00000146112	PPP1R18	0.946776	0.0859555	0.343753	0.0505255	0.141541	1.91374e-19	1.64726e-18	18	27	21	D1	Artery. Mammary (STARNET)	EpiXcan	0.998605	starnet_mam	0.999981
2229	ENSG00000127481	UBR4	-0.946661	-0.191655	0.343811	0.0110324	0.0215694	0.00073308	0.00192604	19	31	22	D1	Artery. Mammary (STARNET)	EpiXcan	0.998605	starnet_mam	0.999981
2230	ENSG00000134333	LDHA	-0.94534	-0.107759	0.344485	0.0304164	0.0878926	4.39456e-12	2.4267e-11	11	15	13	D1	Artery. Mammary (STARNET)	EpiXcan	0.998605	starnet_mam	0.999981
2231	ENSG00000143162	CREG1	0.945042	0.0412108	0.344637	0.152197	0.187443	2.95537e-26	3.50677e-25	49	67	53	D1	Artery. Mammary (STARNET)	EpiXcan	0.998605	starnet_mam	0.999981
2232	ENSG00000051108	HERPUD1	-0.944506	-0.0979409	0.344911	0.0351796	0.0619239	9.16085e-09	3.95889e-08	20	22	21	D1	Artery. Mammary (STARNET)	EpiXcan	0.998605	starnet_mam	0.999981
2233	ENSG00000196378	ZNF34	0.94435	0.0738391	0.344991	0.0591818	0.184452	8.85899e-26	1.03414e-24	15	31	22	D1	Artery. Mammary (STARNET)	EpiXcan	0.998605	starnet_mam	0.999981
2234	ENSG00000228363	AC015971.1	-0.944102	-0.151633	0.345118	0.0167113	0.013208	0.00863892	0.0201497	21	34	26	D1	Artery. Mammary (STARNET)	EpiXcan	0.998605	starnet_mam	0.999981
2235	ENSG00000171448	ZBTB26	-0.944063	-0.0851031	0.345137	0.0338463	0.0440443	1.16226e-06	4.13279e-06	37	44	40	D1	Artery. Mammary (STARNET)	EpiXcan	0.998605	starnet_mam	0.999981
2236	ENSG00000185518	SV2B	-0.943986	-0.329294	0.345177	0.00565504	0.0152766	0.00469404	0.0113012	11	34	15	D1	Artery. Mammary (STARNET)	EpiXcan	0.998605	starnet_mam	0.999981
2237	ENSG00000125633	CCDC93	0.94379	0.0913526	0.345277	0.0260301	0.0450207	1.14068e-06	4.061e-06	30	65	39	D1	Artery. Mammary (STARNET)	EpiXcan	0.998605	starnet_mam	0.999981
2238	ENSG00000150995	ITPR1	0.943731	0.212968	0.345307	0.00921369	0.013294	0.00871893	0.0203234	12	14	13	D1	Artery. Mammary (STARNET)	EpiXcan	0.998605	starnet_mam	0.999981
2239	ENSG00000126934	MAP2K2	-0.943673	-0.0701066	0.345337	0.056109	0.0934721	7.85618e-13	4.55093e-12	33	75	38	D1	Artery. Mammary (STARNET)	EpiXcan	0.998605	starnet_mam	0.999981
2240	ENSG00000250565	ATP6V1E2	-0.943423	-0.056296	0.345465	0.104837	0.155878	2.28336e-21	2.1835e-20	26	35	29	D1	Artery. Mammary (STARNET)	EpiXcan	0.998605	starnet_mam	0.999981
2241	ENSG00000269190	FBXO17	-0.943261	-0.241945	0.345547	0.00756276	0.0108983	0.0175823	0.0396035	22	29	28	D1	Artery. Mammary (STARNET)	EpiXcan	0.998605	starnet_mam	0.999981
2242	ENSG00000093072	ADA2	-0.942736	-0.166419	0.345816	0.0159125	0.163328	3.14538e-22	3.13468e-21	5	13	7	D1	Artery. Mammary (STARNET)	EpiXcan	0.998605	starnet_mam	0.999981
2243	ENSG00000172007	RAB33B	0.941493	0.181666	0.346452	0.010693	0.0336109	2.58856e-05	8.00556e-05	6	11	6	D1	Artery. Mammary (STARNET)	EpiXcan	0.998605	starnet_mam	0.999981
2244	ENSG00000144649	FAM198A	-0.941308	-0.222943	0.346547	0.0134788	0.0134234	0.00836057	0.0195347	22	72	24	D1	Artery. Mammary (STARNET)	EpiXcan	0.998605	starnet_mam	0.999981
2245	ENSG00000226688	ENTPD1-AS1	-0.940957	-0.0590943	0.346727	0.0572697	0.0107005	0.0189135	0.0422962	58	68	66	D1	Artery. Mammary (STARNET)	EpiXcan	0.998605	starnet_mam	0.999981
2246	ENSG00000065615	CYB5R4	-0.940516	-0.15316	0.346953	0.0174217	0.0161054	0.00384362	0.00932423	29	38	31	D1	Artery. Mammary (STARNET)	EpiXcan	0.998605	starnet_mam	0.999981
2247	ENSG00000069974	RAB27A	-0.940482	-0.140938	0.34697	0.0134761	0.0321934	3.80317e-05	0.000115594	11	28	12	D1	Artery. Mammary (STARNET)	EpiXcan	0.998605	starnet_mam	0.999981
2248	ENSG00000120675	DNAJC15	0.940386	0.0226449	0.34702	0.654025	0.720335	1.32252e-177	8.80681e-175	18	28	21	D1	Artery. Mammary (STARNET)	EpiXcan	0.998605	starnet_mam	0.999981
2249	ENSG00000085514	PILRA	0.939797	0.0707898	0.347321	0.0584596	0.076893	9.28625e-11	4.68308e-10	32	44	38	D1	Artery. Mammary (STARNET)	EpiXcan	0.998605	starnet_mam	0.999981
2250	ENSG00000182919	C11orf54	0.93956	0.0310834	0.347443	0.286712	0.659245	2.89092e-145	9.20695e-143	34	49	44	D1	Artery. Mammary (STARNET)	EpiXcan	0.998605	starnet_mam	0.999981
2251	ENSG00000133597	ADCK2	0.937933	0.0925705	0.348279	0.0131143	0.0130155	0.00947047	0.0219877	59	72	66	D1	Artery. Mammary (STARNET)	EpiXcan	0.998605	starnet_mam	0.999981
2252	ENSG00000130312	MRPL34	-0.937861	-0.101451	0.348316	0.0314818	0.0478683	4.20169e-07	1.56827e-06	30	37	37	D1	Artery. Mammary (STARNET)	EpiXcan	0.998605	starnet_mam	0.999981
2253	ENSG00000137573	SULF1	0.937755	0.0895734	0.348371	0.0239368	0.0336613	2.79134e-05	8.60364e-05	14	20	17	D1	Artery. Mammary (STARNET)	EpiXcan	0.998605	starnet_mam	0.999981
2254	ENSG00000151694	ADAM17	-0.937108	-0.0501065	0.348703	0.116995	0.277802	4.4143e-40	8.99437e-39	12	47	17	D1	Artery. Mammary (STARNET)	EpiXcan	0.998605	starnet_mam	0.999981
2255	ENSG00000260804	LINC01963	0.937041	0.0537824	0.348737	0.11005	0.402432	2.60555e-66	1.13605e-64	16	50	22	D1	Artery. Mammary (STARNET)	EpiXcan	0.998605	starnet_mam	0.999981
2256	ENSG00000237324	AC093158.1	0.936101	0.138359	0.349221	0.0232927	0.0567314	4.08036e-08	1.67537e-07	6	54	8	D1	Artery. Mammary (STARNET)	EpiXcan	0.998605	starnet_mam	0.999981
2257	ENSG00000273372	SFTPD-AS1	0.935775	0.0333535	0.349389	0.292243	0.48548	1.66569e-84	1.19619e-82	32	68	41	D1	Artery. Mammary (STARNET)	EpiXcan	0.998605	starnet_mam	0.999981
2258	ENSG00000088179	PTPN4	-0.93569	-0.148676	0.349433	0.0167851	0.021619	0.000767128	0.00201081	12	19	14	D1	Artery. Mammary (STARNET)	EpiXcan	0.998605	starnet_mam	0.999981
2259	ENSG00000156172	C8orf37	0.935571	0.0422225	0.349494	0.151956	0.340197	1.47354e-51	4.34354e-50	17	62	22	D1	Artery. Mammary (STARNET)	EpiXcan	0.998605	starnet_mam	0.999981
2260	ENSG00000267270	PARD6G-AS1	-0.93557	-0.0643656	0.349495	0.0888388	0.0792957	5.58107e-11	2.85584e-10	33	52	38	D1	Artery. Mammary (STARNET)	EpiXcan	0.998605	starnet_mam	0.999981
2261	ENSG00000183527	PSMG1	-0.935398	-0.0481624	0.349583	0.120899	0.325766	1.42091e-48	3.83358e-47	43	76	59	D1	Artery. Mammary (STARNET)	EpiXcan	0.998605	starnet_mam	0.999981
2262	ENSG00000125734	GPR108	-0.934429	-0.0645008	0.350083	0.0873696	0.208448	2.64543e-29	3.56537e-28	7	28	9	D1	Artery. Mammary (STARNET)	EpiXcan	0.998605	starnet_mam	0.999981
2263	ENSG00000213585	VDAC1	0.933857	0.116603	0.350378	0.0443747	0.0555732	5.31796e-08	2.16231e-07	48	64	59	D1	Artery. Mammary (STARNET)	EpiXcan	0.998605	starnet_mam	0.999981
2264	ENSG00000221963	APOL6	-0.93384	-0.086896	0.350387	0.0437033	0.256975	7.03793e-37	1.28401e-35	7	9	9	D1	Artery. Mammary (STARNET)	EpiXcan	0.998605	starnet_mam	0.999981
2265	ENSG00000269243	AC008894.2	-0.933594	-0.140706	0.350514	0.0165141	0.0438305	1.36457e-06	4.82523e-06	16	28	21	D1	Artery. Mammary (STARNET)	EpiXcan	0.998605	starnet_mam	0.999981
2266	ENSG00000065029	ZNF76	0.93307	0.161286	0.350784	0.00973032	0.012605	0.0102574	0.0236721	4	9	4	D1	Artery. Mammary (STARNET)	EpiXcan	0.998605	starnet_mam	0.999981
2267	ENSG00000172340	SUCLG2	0.932564	0.0727625	0.351045	0.0774296	0.100445	7.02052e-14	4.40474e-13	39	77	44	D1	Artery. Mammary (STARNET)	EpiXcan	0.998605	starnet_mam	0.999981
2268	ENSG00000233895	AL121761.1	0.93255	0.156029	0.351052	0.0101405	0.0352389	1.45701e-05	4.62119e-05	15	21	18	D1	Artery. Mammary (STARNET)	EpiXcan	0.998605	starnet_mam	0.999981
2269	ENSG00000134817	APLNR	-0.932429	-0.13148	0.351115	0.0195175	0.0308391	4.95991e-05	0.00014896	24	30	30	D1	Artery. Mammary (STARNET)	EpiXcan	0.998605	starnet_mam	0.999981
2270	ENSG00000174007	CEP19	-0.932149	-0.123983	0.351259	0.0203531	0.0380939	7.53839e-06	2.46788e-05	6	14	8	D1	Artery. Mammary (STARNET)	EpiXcan	0.998605	starnet_mam	0.999981
2271	ENSG00000177406	AC021054.1	-0.93188	-0.0386179	0.351398	0.216862	0.477336	7.19805e-83	4.88201e-81	7	29	14	D1	Artery. Mammary (STARNET)	EpiXcan	0.998605	starnet_mam	0.999981
2272	ENSG00000158828	PINK1	-0.931867	-0.207365	0.351405	0.00719485	0.0169922	0.00296548	0.00729419	19	31	26	D1	Artery. Mammary (STARNET)	EpiXcan	0.998605	starnet_mam	0.999981
2273	ENSG00000135828	RNASEL	0.93117	0.0478864	0.351766	0.198013	0.249275	8.92545e-36	1.56972e-34	82	144	96	D1	Artery. Mammary (STARNET)	EpiXcan	0.998605	starnet_mam	0.999981
2274	ENSG00000166529	ZSCAN21	-0.930326	-0.0731003	0.352202	0.0500043	0.155116	4.35396e-21	4.07836e-20	19	32	27	D1	Artery. Mammary (STARNET)	EpiXcan	0.998605	starnet_mam	0.999981
2275	ENSG00000140471	LINS1	-0.930191	-0.0394921	0.352272	0.206735	0.313249	3.19285e-48	8.48916e-47	15	56	21	D1	Artery. Mammary (STARNET)	EpiXcan	0.998605	starnet_mam	0.999981
2276	ENSG00000137393	RNF144B	0.930098	0.125838	0.35232	0.0206592	0.0190267	0.00162859	0.00412641	22	29	26	D1	Artery. Mammary (STARNET)	EpiXcan	0.998605	starnet_mam	0.999981
2277	ENSG00000164167	LSM6	0.929874	0.712496	0.352436	0.000448266	0.0146109	0.00577601	0.0137524	2	18	2	D1	Artery. Mammary (STARNET)	EpiXcan	0.998605	starnet_mam	0.999981
2278	ENSG00000179818	PCBP1-AS1	0.929777	0.229007	0.352487	0.00846116	0.0834578	1.27842e-11	6.81795e-11	13	25	18	D1	Artery. Mammary (STARNET)	EpiXcan	0.998605	starnet_mam	0.999981
2279	ENSG00000205352	PRR13	0.92945	0.0685161	0.352656	0.0575517	0.0775849	7.13106e-11	3.61738e-10	34	57	42	D1	Artery. Mammary (STARNET)	EpiXcan	0.998605	starnet_mam	0.999981
2280	ENSG00000230398	HINT2P1	-0.929215	-0.322641	0.352777	0.00506443	0.026891	0.00018547	0.000521824	9	16	12	D1	Artery. Mammary (STARNET)	EpiXcan	0.998605	starnet_mam	0.999981
2281	ENSG00000125826	RBCK1	0.9292	0.326077	0.352785	0.0031399	0.0270036	0.000172007	0.000485906	2	5	4	D1	Artery. Mammary (STARNET)	EpiXcan	0.998605	starnet_mam	0.999981
2282	ENSG00000102595	UGGT2	0.928923	0.0490539	0.352929	0.14597	0.308429	9.81297e-46	2.38013e-44	35	48	44	D1	Artery. Mammary (STARNET)	EpiXcan	0.998605	starnet_mam	0.999981
2283	ENSG00000152931	PART1	0.928548	0.160993	0.353124	0.0121133	0.0309143	5.65324e-05	0.000168917	6	6	6	D1	Artery. Mammary (STARNET)	EpiXcan	0.998605	starnet_mam	0.999981
2284	ENSG00000136068	FLNB	0.928088	0.114373	0.353362	0.0217592	0.0208992	0.000988416	0.00256152	22	50	30	D1	Artery. Mammary (STARNET)	EpiXcan	0.998605	starnet_mam	0.999981
2285	ENSG00000254682	AP002387.1	0.927795	0.0747292	0.353514	0.0814695	0.138174	3.39808e-19	2.87756e-18	29	44	37	D1	Artery. Mammary (STARNET)	EpiXcan	0.998605	starnet_mam	0.999981
2286	ENSG00000134744	ZCCHC11	0.927436	0.186625	0.3537	0.00933824	0.0160153	0.00377139	0.00917332	4	43	4	D1	Artery. Mammary (STARNET)	EpiXcan	0.998605	starnet_mam	0.999981
2287	ENSG00000256061	DNAAF4	-0.927068	-0.103795	0.353891	0.0272104	0.0661646	2.6332e-09	1.1958e-08	11	16	14	D1	Artery. Mammary (STARNET)	EpiXcan	0.998605	starnet_mam	0.999981
2288	ENSG00000164440	TXLNB	-0.926879	-0.0971557	0.353989	0.0299966	0.104685	2.55093e-14	1.64994e-13	8	11	10	D1	Artery. Mammary (STARNET)	EpiXcan	0.998605	starnet_mam	0.999981
2289	ENSG00000228223	HCG11	0.926453	0.320557	0.354211	0.00292015	0.0222961	0.000604114	0.00160505	14	28	19	D1	Artery. Mammary (STARNET)	EpiXcan	0.998605	starnet_mam	0.999981
2290	ENSG00000105185	PDCD5	0.926355	0.118102	0.354261	0.0271093	0.0800553	4.60267e-11	2.36843e-10	3	6	3	D1	Artery. Mammary (STARNET)	EpiXcan	0.998605	starnet_mam	0.999981
2291	ENSG00000132823	OSER1	0.926279	0.0942313	0.354301	0.0283963	0.0254996	0.000243797	0.000677213	23	46	31	D1	Artery. Mammary (STARNET)	EpiXcan	0.998605	starnet_mam	0.999981
2292	ENSG00000088038	CNOT3	-0.926239	-0.398694	0.354322	0.00345842	0.0160693	0.00401991	0.00974221	7	22	9	D1	Artery. Mammary (STARNET)	EpiXcan	0.998605	starnet_mam	0.999981
2293	ENSG00000084207	GSTP1	-0.925592	-0.0859654	0.354658	0.0466512	0.191634	1.37367e-26	1.65088e-25	8	14	11	D1	Artery. Mammary (STARNET)	EpiXcan	0.998605	starnet_mam	0.999981
2294	ENSG00000163703	CRELD1	0.925586	0.0432284	0.354661	0.17946	0.397771	4.27383e-63	1.7014e-61	50	96	61	D1	Artery. Mammary (STARNET)	EpiXcan	0.998605	starnet_mam	0.999981
2295	ENSG00000164929	BAALC	-0.925248	-0.203133	0.354837	0.00661328	0.0247325	0.000302607	0.000832525	6	9	6	D1	Artery. Mammary (STARNET)	EpiXcan	0.998605	starnet_mam	0.999981
2296	ENSG00000130764	LRRC47	0.92488	0.107679	0.355028	0.0349633	0.0593218	1.95365e-08	8.20083e-08	18	33	24	D1	Artery. Mammary (STARNET)	EpiXcan	0.998605	starnet_mam	0.999981
2297	ENSG00000117595	IRF6	-0.924441	-0.0790884	0.355257	0.0621429	0.0974725	2.0323e-13	1.23284e-12	22	32	26	D1	Artery. Mammary (STARNET)	EpiXcan	0.998605	starnet_mam	0.999981
2298	ENSG00000112936	C7	0.924292	0.124566	0.355334	0.0486896	0.0876848	2.4659e-12	1.38677e-11	17	59	19	D1	Artery. Mammary (STARNET)	EpiXcan	0.998605	starnet_mam	0.999981
2299	ENSG00000124802	EEF1E1	0.92411	0.128347	0.355429	0.0197269	0.0532574	7.21422e-08	2.89319e-07	8	15	10	D1	Artery. Mammary (STARNET)	EpiXcan	0.998605	starnet_mam	0.999981
2300	ENSG00000178922	HYI	-0.923998	-0.107963	0.355487	0.0388094	0.0276	0.000133372	0.000382144	56	65	65	D1	Artery. Mammary (STARNET)	EpiXcan	0.998605	starnet_mam	0.999981
2301	ENSG00000103550	KNOP1	-0.923661	-0.0711488	0.355663	0.0488049	0.111722	1.24402e-15	8.66611e-15	24	45	32	D1	Artery. Mammary (STARNET)	EpiXcan	0.998605	starnet_mam	0.999981
2302	ENSG00000260027	HOXB7	0.923426	0.146617	0.355785	0.0112625	0.0107968	0.0179886	0.0404255	13	23	14	D1	Artery. Mammary (STARNET)	EpiXcan	0.998605	starnet_mam	0.999981
2303	ENSG00000272478	AL020996.3	-0.923355	-0.303999	0.355822	0.00335345	0.0251136	0.000296567	0.000817444	11	27	17	D1	Artery. Mammary (STARNET)	EpiXcan	0.998605	starnet_mam	0.999981
2304	ENSG00000102781	KATNAL1	-0.92325	-0.0563804	0.355877	0.120938	0.215907	4.15532e-30	5.79766e-29	12	23	12	D1	Artery. Mammary (STARNET)	EpiXcan	0.998605	starnet_mam	0.999981
2305	ENSG00000023909	GCLM	0.922922	0.0829957	0.356048	0.0448826	0.0963333	2.00435e-13	1.21791e-12	7	13	7	D1	Artery. Mammary (STARNET)	EpiXcan	0.998605	starnet_mam	0.999981
2306	ENSG00000086062	B4GALT1	0.92235	0.100863	0.356346	0.0294981	0.0351159	1.80707e-05	5.6713e-05	37	44	38	D1	Artery. Mammary (STARNET)	EpiXcan	0.998605	starnet_mam	0.999981
2307	ENSG00000006704	GTF2IRD1	0.92205	0.107883	0.356502	0.0276548	0.0753654	1.87574e-10	9.30566e-10	21	30	26	D1	Artery. Mammary (STARNET)	EpiXcan	0.998605	starnet_mam	0.999981
2308	ENSG00000164292	RHOBTB3	0.922	0.111988	0.356528	0.020201	0.0333649	2.95305e-05	9.07536e-05	18	25	21	D1	Artery. Mammary (STARNET)	EpiXcan	0.998605	starnet_mam	0.999981
2309	ENSG00000123360	PDE1B	-0.921693	-0.0695939	0.356689	0.0532477	0.155514	3.32017e-21	3.14418e-20	19	25	24	D1	Artery. Mammary (STARNET)	EpiXcan	0.998605	starnet_mam	0.999981
2310	ENSG00000173221	GLRX	-0.921404	-0.0835646	0.35684	0.044871	0.0727271	4.02421e-10	1.94956e-09	9	11	9	D1	Artery. Mammary (STARNET)	EpiXcan	0.998605	starnet_mam	0.999981
2311	ENSG00000180398	MCFD2	-0.921398	-0.0265827	0.356843	0.317234	0.44004	4.79153e-73	2.54333e-71	8	16	8	D1	Artery. Mammary (STARNET)	EpiXcan	0.998605	starnet_mam	0.999981
2312	ENSG00000132330	SCLY	-0.92111	-0.111827	0.356993	0.0255949	0.0391872	5.34757e-06	1.78171e-05	33	59	40	D1	Artery. Mammary (STARNET)	EpiXcan	0.998605	starnet_mam	0.999981
2313	ENSG00000071991	CDH19	-0.921	-0.0972414	0.35705	0.0256051	0.0562286	3.02215e-08	1.25317e-07	24	42	28	D1	Artery. Mammary (STARNET)	EpiXcan	0.998605	starnet_mam	0.999981
2314	ENSG00000070087	PFN2	0.920398	0.0319024	0.357365	0.411514	0.560066	4.34737e-106	5.2204e-104	8	31	12	D1	Artery. Mammary (STARNET)	EpiXcan	0.998605	starnet_mam	0.999981
2315	ENSG00000099817	POLR2E	-0.918975	-0.0545529	0.358108	0.158104	0.468081	2.86643e-80	1.78694e-78	21	35	25	D1	Artery. Mammary (STARNET)	EpiXcan	0.998605	starnet_mam	0.999981
2316	ENSG00000154898	CCDC144CP	-0.918501	-0.0697403	0.358356	0.0504327	0.0616211	9.37661e-09	4.04736e-08	25	35	29	D1	Artery. Mammary (STARNET)	EpiXcan	0.998605	starnet_mam	0.999981
2317	ENSG00000188690	UROS	-0.918299	-0.0633103	0.358462	0.0764045	0.134386	2.05873e-18	1.684e-17	21	41	29	D1	Artery. Mammary (STARNET)	EpiXcan	0.998605	starnet_mam	0.999981
2318	ENSG00000256087	ZNF432	0.918293	0.0658844	0.358465	0.0536254	0.100257	1.20645e-13	7.45757e-13	24	33	26	D1	Artery. Mammary (STARNET)	EpiXcan	0.998605	starnet_mam	0.999981
2319	ENSG00000181450	ZNF678	0.917963	0.110556	0.358638	0.0237527	0.0114023	0.0149247	0.0338725	19	33	21	D1	Artery. Mammary (STARNET)	EpiXcan	0.998605	starnet_mam	0.999981
2320	ENSG00000006747	SCIN	-0.917571	-0.0572222	0.358844	0.119047	0.152568	1.18841e-20	1.08882e-19	38	83	46	D1	Artery. Mammary (STARNET)	EpiXcan	0.998605	starnet_mam	0.999981
2321	ENSG00000163584	RPL22L1	-0.917212	-0.0968925	0.359032	0.0237676	0.029411	8.52402e-05	0.000249355	17	25	23	D1	Artery. Mammary (STARNET)	EpiXcan	0.998605	starnet_mam	0.999981
2322	ENSG00000129187	DCTD	-0.917161	-0.24466	0.359058	0.00536075	0.064405	3.17308e-09	1.43077e-08	10	37	18	D1	Artery. Mammary (STARNET)	EpiXcan	0.998605	starnet_mam	0.999981
2323	ENSG00000114346	ECT2	0.916506	0.152871	0.359401	0.0329788	0.0338803	2.40697e-05	7.4692e-05	42	65	47	D1	Artery. Mammary (STARNET)	EpiXcan	0.998605	starnet_mam	0.999981
2324	ENSG00000179344	HLA-DQB1	-0.916358	-0.0410175	0.359479	0.273916	0.669568	3.15626e-149	1.24971e-146	34	70	42	D1	Artery. Mammary (STARNET)	EpiXcan	0.998605	starnet_mam	0.999981
2325	ENSG00000077254	USP33	-0.915792	-0.350191	0.359776	0.00481716	0.0178666	0.00215976	0.00538745	3	5	3	D1	Artery. Mammary (STARNET)	EpiXcan	0.998605	starnet_mam	0.999981
2326	ENSG00000055950	MRPL43	-0.915558	-0.0659577	0.359899	0.0683443	0.125106	5.33983e-17	4.01996e-16	30	42	35	D1	Artery. Mammary (STARNET)	EpiXcan	0.998605	starnet_mam	0.999981
2327	ENSG00000120756	PLS1	0.915354	0.117708	0.360006	0.0228573	0.0314091	4.98374e-05	0.000149645	29	81	34	D1	Artery. Mammary (STARNET)	EpiXcan	0.998605	starnet_mam	0.999981
2328	ENSG00000155974	GRIP1	0.915073	0.0899343	0.360153	0.0274721	0.068542	1.2529e-09	5.82882e-09	19	34	22	D1	Artery. Mammary (STARNET)	EpiXcan	0.998605	starnet_mam	0.999981
2329	ENSG00000186522	SEPT10	0.914643	0.0932154	0.360379	0.105365	0.0943797	6.03417e-13	3.51913e-12	61	92	68	D1	Artery. Mammary (STARNET)	EpiXcan	0.998605	starnet_mam	0.999981
2330	ENSG00000182359	KBTBD3	0.914525	0.137267	0.360441	0.0183402	0.0517639	7.60356e-08	3.0435e-07	2	3	2	D1	Artery. Mammary (STARNET)	EpiXcan	0.998605	starnet_mam	0.999981
2331	ENSG00000064933	PMS1	-0.91451	-0.0736435	0.360449	0.0567169	0.0734484	2.04396e-10	1.01162e-09	40	53	43	D1	Artery. Mammary (STARNET)	EpiXcan	0.998605	starnet_mam	0.999981
2332	ENSG00000101363	MANBAL	0.914391	0.0591896	0.360512	0.0739412	0.0999188	8.26218e-14	5.15287e-13	12	31	12	D1	Artery. Mammary (STARNET)	EpiXcan	0.998605	starnet_mam	0.999981
2333	ENSG00000205683	DPF3	-0.914211	-0.106538	0.360606	0.0229029	0.0400307	3.90884e-06	1.32189e-05	23	36	28	D1	Artery. Mammary (STARNET)	EpiXcan	0.998605	starnet_mam	0.999981
2334	ENSG00000220785	MTMR9LP	-0.912948	-0.129917	0.36127	0.030254	0.0452549	9.90325e-07	3.55246e-06	6	10	8	D1	Artery. Mammary (STARNET)	EpiXcan	0.998605	starnet_mam	0.999981
2335	ENSG00000163875	MEAF6	-0.912843	-0.0750698	0.361325	0.0526163	0.0932736	4.04853e-13	2.39931e-12	19	22	20	D1	Artery. Mammary (STARNET)	EpiXcan	0.998605	starnet_mam	0.999981
2336	ENSG00000197841	ZNF181	0.912785	0.0472569	0.361356	0.13466	0.216009	4.62295e-30	6.41347e-29	9	13	11	D1	Artery. Mammary (STARNET)	EpiXcan	0.998605	starnet_mam	0.999981
2337	ENSG00000170310	STX8	0.912783	0.109445	0.361357	0.0269737	0.0730408	3.8247e-10	1.85598e-09	3	6	3	D1	Artery. Mammary (STARNET)	EpiXcan	0.998605	starnet_mam	0.999981
2338	ENSG00000145088	EAF2	-0.912688	-0.107162	0.361407	0.0345488	0.0301467	7.13141e-05	0.000210593	42	66	45	D1	Artery. Mammary (STARNET)	EpiXcan	0.998605	starnet_mam	0.999981
2339	ENSG00000176399	DMRTA1	-0.91198	-0.0893606	0.361779	0.0365236	0.0520677	1.5276e-07	5.94719e-07	31	50	38	D1	Artery. Mammary (STARNET)	EpiXcan	0.998605	starnet_mam	0.999981
2340	ENSG00000067334	DNTTIP2	0.911046	0.114792	0.362271	0.0345875	0.0346765	1.8147e-05	5.69403e-05	41	72	46	D1	Artery. Mammary (STARNET)	EpiXcan	0.998605	starnet_mam	0.999981
2341	ENSG00000250486	FAM218A	-0.910593	-0.0662735	0.36251	0.0720991	0.0956003	3.53127e-13	2.10127e-12	36	62	44	D1	Artery. Mammary (STARNET)	EpiXcan	0.998605	starnet_mam	0.999981
2342	ENSG00000058085	LAMC2	-0.908865	-0.0504115	0.363422	0.110571	0.199163	7.42063e-28	9.38794e-27	13	24	16	D1	Artery. Mammary (STARNET)	EpiXcan	0.998605	starnet_mam	0.999981
2343	ENSG00000117395	EBNA1BP2	-0.908809	-0.106323	0.363451	0.0239784	0.064508	3.36762e-09	1.51569e-08	8	9	9	D1	Artery. Mammary (STARNET)	EpiXcan	0.998605	starnet_mam	0.999981
2344	ENSG00000168566	SNRNP48	0.908723	0.263647	0.363496	0.00429555	0.0121287	0.0123947	0.02835	8	22	11	D1	Artery. Mammary (STARNET)	EpiXcan	0.998605	starnet_mam	0.999981
2345	ENSG00000176974	SHMT1	0.908398	0.0538352	0.363668	0.109364	0.414117	2.3416e-67	1.06535e-65	22	65	34	D1	Artery. Mammary (STARNET)	EpiXcan	0.998605	starnet_mam	0.999981
2346	ENSG00000155465	SLC7A7	0.908248	0.216408	0.363747	0.0100589	0.01392	0.00695355	0.0164226	11	21	13	D1	Artery. Mammary (STARNET)	EpiXcan	0.998605	starnet_mam	0.999981
2347	ENSG00000101460	MAP1LC3A	0.90787	0.190491	0.363947	0.0078941	0.0327762	3.4005e-05	0.000103938	8	20	9	D1	Artery. Mammary (STARNET)	EpiXcan	0.998605	starnet_mam	0.999981
2348	ENSG00000164284	GRPEL2	-0.906821	-0.0540804	0.364502	0.0964252	0.130175	1.4143e-17	1.10622e-16	27	30	29	D1	Artery. Mammary (STARNET)	EpiXcan	0.998605	starnet_mam	0.999981
2349	ENSG00000146477	SLC22A3	-0.905767	-0.120522	0.365059	0.0299902	0.0614986	1.04485e-08	4.4915e-08	31	53	41	D1	Artery. Mammary (STARNET)	EpiXcan	0.998605	starnet_mam	0.999981
2350	ENSG00000142949	PTPRF	-0.905601	-0.142645	0.365147	0.0140504	0.0501954	2.56198e-07	9.73368e-07	17	34	23	D1	Artery. Mammary (STARNET)	EpiXcan	0.998605	starnet_mam	0.999981
2351	ENSG00000116497	S100PBP	-0.905254	-0.149147	0.365331	0.0355078	0.0261169	0.000231432	0.000644701	49	76	59	D1	Artery. Mammary (STARNET)	EpiXcan	0.998605	starnet_mam	0.999981
2352	ENSG00000135709	KIAA0513	0.905245	0.0664591	0.365335	0.0233242	0.039959	4.19084e-06	1.4127e-05	25	37	27	D1	Artery. Mammary (STARNET)	EpiXcan	0.998605	starnet_mam	0.999981
2353	ENSG00000057704	TMCC3	0.905138	0.080176	0.365392	0.0451065	0.0793847	5.10147e-11	2.61408e-10	25	30	27	D1	Artery. Mammary (STARNET)	EpiXcan	0.998605	starnet_mam	0.999981
2354	ENSG00000272335	AC093297.3	-0.904658	-0.12977	0.365647	0.0138963	0.0634188	5.88343e-09	2.59225e-08	7	9	9	D1	Artery. Mammary (STARNET)	EpiXcan	0.998605	starnet_mam	0.999981
2355	ENSG00000113441	LNPEP	-0.903512	-0.0419733	0.366254	0.0752718	0.0606722	1.26648e-08	5.39829e-08	78	121	99	D1	Artery. Mammary (STARNET)	EpiXcan	0.998605	starnet_mam	0.999981
2356	ENSG00000136819	C9orf78	-0.902974	-0.0980508	0.36654	0.0379034	0.0548058	5.89974e-08	2.38958e-07	45	65	58	D1	Artery. Mammary (STARNET)	EpiXcan	0.998605	starnet_mam	0.999981
2357	ENSG00000159267	HLCS	-0.902564	-0.0455707	0.366757	0.127239	0.20703	6.21428e-29	8.22395e-28	39	61	52	D1	Artery. Mammary (STARNET)	EpiXcan	0.998605	starnet_mam	0.999981
2358	ENSG00000124588	NQO2	0.902489	0.074449	0.366797	0.0511071	0.530178	1.34889e-101	1.43198e-99	33	71	41	D1	Artery. Mammary (STARNET)	EpiXcan	0.998605	starnet_mam	0.999981
2359	ENSG00000088305	DNMT3B	-0.902436	-0.231042	0.366825	0.00465611	0.012182	0.0107605	0.0247785	7	18	10	D1	Artery. Mammary (STARNET)	EpiXcan	0.998605	starnet_mam	0.999981
2360	ENSG00000169783	LINGO1	0.902423	0.0714086	0.366832	0.0577449	0.0894759	3.05319e-12	1.70527e-11	24	48	29	D1	Artery. Mammary (STARNET)	EpiXcan	0.998605	starnet_mam	0.999981
2361	ENSG00000163380	LMOD3	0.902312	0.0332868	0.366891	0.260849	0.368801	2.28967e-57	8.06339e-56	31	49	37	D1	Artery. Mammary (STARNET)	EpiXcan	0.998605	starnet_mam	0.999981
2362	ENSG00000250056	LINC01018	-0.901863	-0.0614226	0.367129	0.0401014	0.0344755	1.98701e-05	6.2134e-05	50	112	59	D1	Artery. Mammary (STARNET)	EpiXcan	0.998605	starnet_mam	0.999981
2363	ENSG00000100100	PIK3IP1	-0.90145	-0.43189	0.367349	0.00174589	0.0103651	0.0200215	0.0445701	8	44	14	D1	Artery. Mammary (STARNET)	EpiXcan	0.998605	starnet_mam	0.999981
2364	ENSG00000163050	COQ8A	0.901333	0.0394474	0.367411	0.125467	0.149198	2.67969e-20	2.39814e-19	63	152	71	D1	Artery. Mammary (STARNET)	EpiXcan	0.998605	starnet_mam	0.999981
2365	ENSG00000140598	EFL1	-0.90057	-0.182348	0.367817	0.00893848	0.0236679	0.00043431	0.00117327	7	11	7	D1	Artery. Mammary (STARNET)	EpiXcan	0.998605	starnet_mam	0.999981
2366	ENSG00000226026	AC092802.1	-0.900469	-0.0491262	0.367871	0.0729005	0.0613873	6.00886e-09	2.64513e-08	39	58	47	D1	Artery. Mammary (STARNET)	EpiXcan	0.998605	starnet_mam	0.999981
2367	ENSG00000151376	ME3	0.900228	0.119731	0.367999	0.0278296	0.0541828	7.22529e-08	2.89605e-07	38	58	45	D1	Artery. Mammary (STARNET)	EpiXcan	0.998605	starnet_mam	0.999981
2368	ENSG00000170291	ELP5	0.900154	0.0467619	0.368038	0.128104	0.381996	2.12471e-60	7.92035e-59	7	11	11	D1	Artery. Mammary (STARNET)	EpiXcan	0.998605	starnet_mam	0.999981
2369	ENSG00000272047	GTF2H5	0.90007	0.0601747	0.368083	0.108916	0.215834	2.16559e-30	3.05644e-29	18	33	19	D1	Artery. Mammary (STARNET)	EpiXcan	0.998605	starnet_mam	0.999981
2370	ENSG00000119280	C1orf198	0.899687	0.105596	0.368287	0.0372719	0.0349491	1.75903e-05	5.52764e-05	46	65	53	D1	Artery. Mammary (STARNET)	EpiXcan	0.998605	starnet_mam	0.999981
2371	ENSG00000148400	NOTCH1	-0.899384	-0.46472	0.368448	0.0023767	0.0284787	0.000113975	0.000328882	18	32	25	D1	Artery. Mammary (STARNET)	EpiXcan	0.998605	starnet_mam	0.999981
2372	ENSG00000042493	CAPG	-0.89937	-0.032822	0.368455	0.257206	0.501075	1.02388e-89	8.108e-88	40	56	47	D1	Artery. Mammary (STARNET)	EpiXcan	0.998605	starnet_mam	0.999981
2373	ENSG00000161277	THAP8	0.899174	0.239386	0.36856	0.00565043	0.0108058	0.0169367	0.0381963	6	11	9	D1	Artery. Mammary (STARNET)	EpiXcan	0.998605	starnet_mam	0.999981
2374	ENSG00000130511	SSBP4	-0.899062	-0.124814	0.36862	0.0200339	0.0276821	0.000146121	0.000416312	30	47	38	D1	Artery. Mammary (STARNET)	EpiXcan	0.998605	starnet_mam	0.999981
2375	ENSG00000137513	NARS2	-0.898858	-0.0416347	0.368728	0.204623	0.338942	2.09093e-51	6.13871e-50	44	68	52	D1	Artery. Mammary (STARNET)	EpiXcan	0.998605	starnet_mam	0.999981
2376	ENSG00000172296	SPTLC3	-0.89874	-0.103668	0.368791	0.0341892	0.114108	1.12875e-15	7.8819e-15	16	93	21	D1	Artery. Mammary (STARNET)	EpiXcan	0.998605	starnet_mam	0.999981
2377	ENSG00000264176	MAGOH2P	-0.898443	-0.0725894	0.36895	0.0588318	0.24291	1.05236e-34	1.77005e-33	22	52	33	D1	Artery. Mammary (STARNET)	EpiXcan	0.998605	starnet_mam	0.999981
2378	ENSG00000104415	WISP1	-0.898123	-0.0951221	0.36912	0.0301723	0.0950413	5.36762e-13	3.14794e-12	23	34	28	D1	Artery. Mammary (STARNET)	EpiXcan	0.998605	starnet_mam	0.999981
2379	ENSG00000182752	PAPPA	-0.898103	-0.0955257	0.369131	0.037934	0.0567135	2.25839e-08	9.42603e-08	40	47	47	D1	Artery. Mammary (STARNET)	EpiXcan	0.998605	starnet_mam	0.999981
2380	ENSG00000101457	DNTTIP1	-0.898058	-0.0304378	0.369155	0.217441	0.520778	2.48847e-95	2.23657e-93	13	23	21	D1	Artery. Mammary (STARNET)	EpiXcan	0.998605	starnet_mam	0.999981
2381	ENSG00000177683	THAP5	-0.897837	-0.035018	0.369273	0.226927	0.307368	2.4332e-45	5.85326e-44	19	33	21	D1	Artery. Mammary (STARNET)	EpiXcan	0.998605	starnet_mam	0.999981
2382	ENSG00000189292	ALKAL2	0.897585	0.098597	0.369407	0.0436221	0.0417673	2.78276e-06	9.55411e-06	36	51	38	D1	Artery. Mammary (STARNET)	EpiXcan	0.998605	starnet_mam	0.999981
2383	ENSG00000140443	IGF1R	-0.897456	-0.125971	0.369476	0.0201096	0.0393194	5.57871e-06	1.85282e-05	7	30	8	D1	Artery. Mammary (STARNET)	EpiXcan	0.998605	starnet_mam	0.999981
2384	ENSG00000232057	AC093390.1	0.896503	0.0858195	0.369984	0.0682867	0.120814	1.42471e-16	1.05149e-15	55	111	66	D1	Artery. Mammary (STARNET)	EpiXcan	0.998605	starnet_mam	0.999981
2385	ENSG00000124299	PEPD	0.89647	0.0976852	0.370002	0.0303746	0.0719075	4.66583e-10	2.24998e-09	15	22	18	D1	Artery. Mammary (STARNET)	EpiXcan	0.998605	starnet_mam	0.999981
2386	ENSG00000164574	GALNT10	0.896194	0.0824909	0.370149	0.0499304	0.0824476	1.88357e-11	9.92956e-11	27	57	29	D1	Artery. Mammary (STARNET)	EpiXcan	0.998605	starnet_mam	0.999981
2387	ENSG00000112419	PHACTR2	-0.896074	-0.147579	0.370213	0.0136484	0.0447631	1.0494e-06	3.75335e-06	12	28	17	D1	Artery. Mammary (STARNET)	EpiXcan	0.998605	starnet_mam	0.999981
2388	ENSG00000143514	TP53BP2	0.895202	0.0979737	0.370679	0.0293308	0.0926158	8.06155e-13	4.6662e-12	10	22	12	D1	Artery. Mammary (STARNET)	EpiXcan	0.998605	starnet_mam	0.999981
2389	ENSG00000215067	ALOX12-AS1	0.89506	0.180734	0.370755	0.0165562	0.0328054	2.73366e-05	8.43829e-05	14	22	19	D1	Artery. Mammary (STARNET)	EpiXcan	0.998605	starnet_mam	0.999981
2390	ENSG00000107937	GTPBP4	0.895058	0.265223	0.370756	0.0089034	0.0313355	4.30526e-05	0.000130045	8	43	9	D1	Artery. Mammary (STARNET)	EpiXcan	0.998605	starnet_mam	0.999981
2391	ENSG00000100034	PPM1F	-0.89473	-0.134592	0.370931	0.016072	0.0977384	2.25176e-13	1.36203e-12	9	17	13	D1	Artery. Mammary (STARNET)	EpiXcan	0.998605	starnet_mam	0.999981
2392	ENSG00000204186	ZDBF2	-0.894309	-0.043866	0.371157	0.108164	0.132561	4.81846e-18	3.86162e-17	52	91	55	D1	Artery. Mammary (STARNET)	EpiXcan	0.998605	starnet_mam	0.999981
2393	ENSG00000165487	MICU2	-0.894265	-0.143697	0.37118	0.0239036	0.0332737	2.82118e-05	8.6938e-05	31	50	40	D1	Artery. Mammary (STARNET)	EpiXcan	0.998605	starnet_mam	0.999981
2394	ENSG00000115392	FANCL	-0.894014	-0.0579886	0.371314	0.0797022	0.0145365	0.0058876	0.0139953	77	97	94	D1	Artery. Mammary (STARNET)	EpiXcan	0.998605	starnet_mam	0.999981
2395	ENSG00000198734	F5	0.893957	0.0956221	0.371345	0.0338024	0.0745713	1.91853e-10	9.51151e-10	6	12	8	D1	Artery. Mammary (STARNET)	EpiXcan	0.998605	starnet_mam	0.999981
2396	ENSG00000116991	SIPA1L2	0.891383	0.108935	0.372724	0.0313899	0.0443892	1.19579e-06	4.24893e-06	15	43	17	D1	Artery. Mammary (STARNET)	EpiXcan	0.998605	starnet_mam	0.999981
2397	ENSG00000119906	SLF2	0.891081	0.252187	0.372885	0.00449048	0.0188985	0.00167097	0.00422867	8	13	12	D1	Artery. Mammary (STARNET)	EpiXcan	0.998605	starnet_mam	0.999981
2398	ENSG00000106526	ACTR3C	-0.890383	-0.0733544	0.37326	0.0448269	0.076463	1.20336e-10	6.02707e-10	20	54	20	D1	Artery. Mammary (STARNET)	EpiXcan	0.998605	starnet_mam	0.999981
2399	ENSG00000177700	POLR2L	0.889916	0.565739	0.373511	0.000686443	0.0143403	0.00643184	0.0152396	6	22	10	D1	Artery. Mammary (STARNET)	EpiXcan	0.998605	starnet_mam	0.999981
2400	ENSG00000175928	LRRN1	-0.889362	-0.110344	0.373808	0.0282147	0.0273129	0.000165534	0.000468524	36	48	45	D1	Artery. Mammary (STARNET)	EpiXcan	0.998605	starnet_mam	0.999981
2401	ENSG00000172987	HPSE2	-0.889246	-0.0491722	0.373871	0.115043	0.560432	1.12519e-106	1.37367e-104	31	56	43	D1	Artery. Mammary (STARNET)	EpiXcan	0.998605	starnet_mam	0.999981
2402	ENSG00000149503	INCENP	0.888818	0.0839457	0.374101	0.113714	0.232342	1.70277e-32	2.63417e-31	14	32	17	D1	Artery. Mammary (STARNET)	EpiXcan	0.998605	starnet_mam	0.999981
2403	ENSG00000186439	TRDN	-0.888808	-0.0732621	0.374106	0.0427511	0.0814429	2.44793e-11	1.27988e-10	9	34	9	D1	Artery. Mammary (STARNET)	EpiXcan	0.998605	starnet_mam	0.999981
2404	ENSG00000154262	ABCA6	0.888428	0.177582	0.374311	0.00771404	0.0187359	0.00175819	0.00443254	8	23	10	D1	Artery. Mammary (STARNET)	EpiXcan	0.998605	starnet_mam	0.999981
2405	ENSG00000169851	PCDH7	-0.887754	-0.143478	0.374673	0.00885325	0.021323	0.000822506	0.00215173	18	34	21	D1	Artery. Mammary (STARNET)	EpiXcan	0.998605	starnet_mam	0.999981
2406	ENSG00000204899	MZT1	0.887009	0.145553	0.375074	0.0224964	0.0498369	2.25673e-07	8.62762e-07	31	69	35	D1	Artery. Mammary (STARNET)	EpiXcan	0.998605	starnet_mam	0.999981
2407	ENSG00000242689	CNTF	0.886449	0.116529	0.375376	0.0284677	0.0573196	1.7435e-08	7.35241e-08	11	23	12	D1	Artery. Mammary (STARNET)	EpiXcan	0.998605	starnet_mam	0.999981
2408	ENSG00000173402	DAG1	0.886308	0.118286	0.375452	0.0255244	0.0442269	1.12725e-06	4.01805e-06	14	23	15	D1	Artery. Mammary (STARNET)	EpiXcan	0.998605	starnet_mam	0.999981
2409	ENSG00000162836	ACP6	-0.885934	-0.0331236	0.375653	0.256658	0.39039	2.94925e-62	1.14911e-60	19	37	22	D1	Artery. Mammary (STARNET)	EpiXcan	0.998605	starnet_mam	0.999981
2410	ENSG00000158373	HIST1H2BD	-0.885604	-0.221488	0.375831	0.00591358	0.011735	0.0135741	0.0309367	5	11	5	D1	Artery. Mammary (STARNET)	EpiXcan	0.998605	starnet_mam	0.999981
2411	ENSG00000181778	TMEM252	0.88546	0.117673	0.375909	0.0246672	0.0492185	3.39772e-07	1.27894e-06	12	37	14	D1	Artery. Mammary (STARNET)	EpiXcan	0.998605	starnet_mam	0.999981
2412	ENSG00000244560	AC004890.2	0.885385	0.0976953	0.375949	0.0481189	0.0702735	6.98067e-10	3.33008e-09	23	55	32	D1	Artery. Mammary (STARNET)	EpiXcan	0.998605	starnet_mam	0.999981
2413	ENSG00000132970	WASF3	0.88488	0.0600175	0.376221	0.0746693	0.139328	5.34546e-19	4.47747e-18	25	34	30	D1	Artery. Mammary (STARNET)	EpiXcan	0.998605	starnet_mam	0.999981
2414	ENSG00000188227	ZNF793	0.884703	0.10583	0.376317	0.0221944	0.0677943	1.39459e-09	6.47772e-09	24	35	30	D1	Artery. Mammary (STARNET)	EpiXcan	0.998605	starnet_mam	0.999981
2415	ENSG00000124532	MRS2	-0.884679	-0.118345	0.37633	0.0172636	0.0508614	1.99823e-07	7.6855e-07	13	17	14	D1	Artery. Mammary (STARNET)	EpiXcan	0.998605	starnet_mam	0.999981
2416	ENSG00000114473	IQCG	0.884566	0.102318	0.376391	0.018637	0.0374078	8.21206e-06	2.68242e-05	27	43	33	D1	Artery. Mammary (STARNET)	EpiXcan	0.998605	starnet_mam	0.999981
2417	ENSG00000169062	UPF3A	-0.884518	-0.103014	0.376417	0.0357779	0.104859	2.40739e-14	1.55916e-13	25	61	34	D1	Artery. Mammary (STARNET)	EpiXcan	0.998605	starnet_mam	0.999981
2418	ENSG00000111325	OGFOD2	0.883386	0.120431	0.377028	0.0167733	0.0234001	0.00046429	0.00124919	17	27	23	D1	Artery. Mammary (STARNET)	EpiXcan	0.998605	starnet_mam	0.999981
2419	ENSG00000173267	SNCG	-0.883061	-0.0736927	0.377204	0.0483941	0.0823567	2.24028e-11	1.17424e-10	26	44	32	D1	Artery. Mammary (STARNET)	EpiXcan	0.998605	starnet_mam	0.999981
2420	ENSG00000149547	EI24	-0.882327	-0.280588	0.3776	0.00393343	0.0149448	0.00551057	0.0131546	5	11	6	D1	Artery. Mammary (STARNET)	EpiXcan	0.998605	starnet_mam	0.999981
2421	ENSG00000177868	SVBP	0.882326	0.0421255	0.377601	0.154493	0.151489	8.22296e-21	7.58127e-20	56	90	63	D1	Artery. Mammary (STARNET)	EpiXcan	0.998605	starnet_mam	0.999981
2422	ENSG00000204397	CARD16	-0.881989	-0.208155	0.377783	0.00903166	0.034073	2.22684e-05	6.93375e-05	8	9	8	D1	Artery. Mammary (STARNET)	EpiXcan	0.998605	starnet_mam	0.999981
2423	ENSG00000272221	AL645933.2	0.881379	0.0364339	0.378113	0.455831	0.533549	8.84185e-99	8.87213e-97	69	113	88	D1	Artery. Mammary (STARNET)	EpiXcan	0.998605	starnet_mam	0.999981
2424	ENSG00000198130	HIBCH	-0.881321	-0.172154	0.378144	0.0104085	0.0395001	4.66553e-06	1.56586e-05	3	41	3	D1	Artery. Mammary (STARNET)	EpiXcan	0.998605	starnet_mam	0.999981
2425	ENSG00000114354	TFG	-0.881203	-0.101091	0.378208	0.0763962	0.0727445	3.76575e-10	1.82858e-09	35	69	42	D1	Artery. Mammary (STARNET)	EpiXcan	0.998605	starnet_mam	0.999981
2426	ENSG00000121858	TNFSF10	-0.880594	-0.396814	0.378537	0.00159153	0.0190792	0.00158209	0.00401206	4	22	12	D1	Artery. Mammary (STARNET)	EpiXcan	0.998605	starnet_mam	0.999981
2427	ENSG00000123636	BAZ2B	0.880268	0.0637998	0.378714	0.0648291	0.116542	5.39635e-16	3.83956e-15	29	48	32	D1	Artery. Mammary (STARNET)	EpiXcan	0.998605	starnet_mam	0.999981
2428	ENSG00000272760	AC093726.1	-0.879863	-0.251915	0.378933	0.00528875	0.0160797	0.00380261	0.00923699	3	7	4	D1	Artery. Mammary (STARNET)	EpiXcan	0.998605	starnet_mam	0.999981
2429	ENSG00000056736	IL17RB	-0.879687	-0.0506185	0.379029	0.110744	0.217971	9.50752e-31	1.36688e-29	16	23	17	D1	Artery. Mammary (STARNET)	EpiXcan	0.998605	starnet_mam	0.999981
2430	ENSG00000220804	LINC01881	-0.879548	-0.0504589	0.379104	0.15358	0.155712	1.18963e-21	1.15647e-20	48	70	55	D1	Artery. Mammary (STARNET)	EpiXcan	0.998605	starnet_mam	0.999981
2431	ENSG00000146555	SDK1	-0.878918	-0.138211	0.379446	0.015752	0.060514	1.38694e-08	5.90142e-08	16	36	22	D1	Artery. Mammary (STARNET)	EpiXcan	0.998605	starnet_mam	0.999981
2432	ENSG00000232229	LINC00865	-0.877827	-0.0241326	0.380037	0.52035	0.635683	1.23748e-135	3.23733e-133	14	44	15	D1	Artery. Mammary (STARNET)	EpiXcan	0.998605	starnet_mam	0.999981
2433	ENSG00000120341	SEC16B	0.877797	0.147769	0.380054	0.014897	0.0423557	2.15851e-06	7.49875e-06	5	7	5	D1	Artery. Mammary (STARNET)	EpiXcan	0.998605	starnet_mam	0.999981
2434	ENSG00000079150	FKBP7	0.877687	0.0568374	0.380114	0.0963292	0.179313	4.46646e-25	5.045e-24	13	21	16	D1	Artery. Mammary (STARNET)	EpiXcan	0.998605	starnet_mam	0.999981
2435	ENSG00000163807	KIAA1143	-0.877652	-0.0761397	0.380133	0.0485926	0.154108	3.85958e-21	3.6292e-20	25	34	29	D1	Artery. Mammary (STARNET)	EpiXcan	0.998605	starnet_mam	0.999981
2436	ENSG00000153767	GTF2E1	-0.877153	-0.140791	0.380403	0.0166941	0.0108538	0.0181371	0.040728	17	37	23	D1	Artery. Mammary (STARNET)	EpiXcan	0.998605	starnet_mam	0.999981
2437	ENSG00000169330	KIAA1024	-0.877126	-0.0906309	0.380418	0.0508156	0.0620309	7.76025e-09	3.38155e-08	31	45	36	D1	Artery. Mammary (STARNET)	EpiXcan	0.998605	starnet_mam	0.999981
2438	ENSG00000170160	CCDC144A	0.876238	0.0690804	0.380901	0.0646801	0.0981576	2.34673e-13	1.41655e-12	38	80	45	D1	Artery. Mammary (STARNET)	EpiXcan	0.998605	starnet_mam	0.999981
2439	ENSG00000143382	ADAMTSL4	-0.876195	-0.0653347	0.380924	0.0681068	0.137137	7.10042e-19	5.9103e-18	9	10	10	D1	Artery. Mammary (STARNET)	EpiXcan	0.998605	starnet_mam	0.999981
2440	ENSG00000103266	STUB1	0.876154	0.205541	0.380947	0.00510751	0.0334648	2.04302e-05	6.38444e-05	8	12	12	D1	Artery. Mammary (STARNET)	EpiXcan	0.998605	starnet_mam	0.999981
2441	ENSG00000148842	CNNM2	-0.875741	-0.153825	0.381171	0.0145343	0.0172804	0.00278598	0.00687115	21	36	21	D1	Artery. Mammary (STARNET)	EpiXcan	0.998605	starnet_mam	0.999981
2442	ENSG00000225014	KCTD9P1	-0.875632	-0.124512	0.38123	0.0229626	0.0361846	9.95895e-06	3.22143e-05	34	43	42	D1	Artery. Mammary (STARNET)	EpiXcan	0.998605	starnet_mam	0.999981
2443	ENSG00000218996	ARL4AP5	0.875613	0.109043	0.38124	0.029749	0.0381812	7.16453e-06	2.34916e-05	25	35	29	D1	Artery. Mammary (STARNET)	EpiXcan	0.998605	starnet_mam	0.999981
2444	ENSG00000163931	TKT	0.875483	0.13351	0.381311	0.0141148	0.0730225	2.58442e-10	1.26925e-09	13	35	17	D1	Artery. Mammary (STARNET)	EpiXcan	0.998605	starnet_mam	0.999981
2445	ENSG00000106355	LSM5	-0.87494	-0.136253	0.381606	0.0179766	0.0386945	5.36293e-06	1.78602e-05	22	29	25	D1	Artery. Mammary (STARNET)	EpiXcan	0.998605	starnet_mam	0.999981
2446	ENSG00000106665	CLIP2	-0.874861	-0.0302358	0.381649	0.230984	0.490141	7.13617e-87	5.33392e-85	43	93	57	D1	Artery. Mammary (STARNET)	EpiXcan	0.998605	starnet_mam	0.999981
2447	ENSG00000153046	CDYL	-0.874496	-0.146734	0.381848	0.0191355	0.0426034	1.85192e-06	6.46739e-06	7	10	8	D1	Artery. Mammary (STARNET)	EpiXcan	0.998605	starnet_mam	0.999981
2448	ENSG00000160200	CBS	-0.874076	-0.15438	0.382077	0.0159712	0.0227656	0.000587444	0.00156388	14	23	20	D1	Artery. Mammary (STARNET)	EpiXcan	0.998605	starnet_mam	0.999981
2449	ENSG00000271993	AC126118.1	-0.873737	-0.275574	0.382262	0.00882028	0.0150096	0.00540177	0.0129075	14	17	15	D1	Artery. Mammary (STARNET)	EpiXcan	0.998605	starnet_mam	0.999981
2450	ENSG00000055955	ITIH4	-0.873687	-0.0564623	0.382289	0.11309	0.74411	1.87244e-190	1.6136e-187	29	45	38	D1	Artery. Mammary (STARNET)	EpiXcan	0.998605	starnet_mam	0.999981
2451	ENSG00000228290	TBX18-AS1	0.873676	0.0659413	0.382295	0.0659576	0.115056	1.06081e-15	7.41806e-15	30	36	34	D1	Artery. Mammary (STARNET)	EpiXcan	0.998605	starnet_mam	0.999981
2452	ENSG00000100079	LGALS2	0.873259	0.0796115	0.382522	0.043921	0.106541	1.38284e-14	9.06423e-14	9	19	14	D1	Artery. Mammary (STARNET)	EpiXcan	0.998605	starnet_mam	0.999981
2453	ENSG00000241058	NSUN6	-0.8732	-0.102224	0.382554	0.0270821	0.0995407	1.52444e-13	9.34048e-13	17	40	20	D1	Artery. Mammary (STARNET)	EpiXcan	0.998605	starnet_mam	0.999981
2454	ENSG00000161981	SNRNP25	-0.873007	-0.0601339	0.382659	0.126817	0.215741	3.45535e-30	4.83485e-29	34	57	40	D1	Artery. Mammary (STARNET)	EpiXcan	0.998605	starnet_mam	0.999981
2455	ENSG00000123240	OPTN	0.872639	0.197755	0.38286	0.00551919	0.0131752	0.00922954	0.0214487	3	53	3	D1	Artery. Mammary (STARNET)	EpiXcan	0.998605	starnet_mam	0.999981
2456	ENSG00000197124	ZNF682	-0.872177	-0.19268	0.383112	0.00754354	0.0342674	1.91574e-05	6.00078e-05	6	14	10	D1	Artery. Mammary (STARNET)	EpiXcan	0.998605	starnet_mam	0.999981
2457	ENSG00000213073	AL353625.1	-0.872171	-0.0957309	0.383115	0.0416421	0.0302182	6.08398e-05	0.000181005	55	68	61	D1	Artery. Mammary (STARNET)	EpiXcan	0.998605	starnet_mam	0.999981
2458	ENSG00000117480	FAAH	0.87199	0.164841	0.383214	0.00810173	0.0164983	0.00340973	0.00832959	7	11	9	D1	Artery. Mammary (STARNET)	EpiXcan	0.998605	starnet_mam	0.999981
2459	ENSG00000272631	AC067750.1	-0.871806	-0.221295	0.383314	0.00618714	0.029078	7.94446e-05	0.000233099	7	9	8	D1	Artery. Mammary (STARNET)	EpiXcan	0.998605	starnet_mam	0.999981
2460	ENSG00000250786	SNHG18	0.871727	0.039773	0.383357	0.212938	0.272591	3.51658e-39	6.9713e-38	68	102	84	D1	Artery. Mammary (STARNET)	EpiXcan	0.998605	starnet_mam	0.999981
2461	ENSG00000113356	POLR3G	0.871562	0.0905996	0.383448	0.0304188	0.0811925	2.94221e-11	1.5312e-10	11	28	14	D1	Artery. Mammary (STARNET)	EpiXcan	0.998605	starnet_mam	0.999981
2462	ENSG00000272777	AC019131.2	-0.871134	-0.0398458	0.383681	0.105265	0.217573	5.62246e-31	8.18778e-30	22	102	28	D1	Artery. Mammary (STARNET)	EpiXcan	0.998605	starnet_mam	0.999981
2463	ENSG00000204628	RACK1	0.871119	0.129374	0.383689	0.0205775	0.0183621	0.00184944	0.00465139	18	33	26	D1	Artery. Mammary (STARNET)	EpiXcan	0.998605	starnet_mam	0.999981
2464	ENSG00000167363	FN3K	0.870939	0.195776	0.383787	0.00714829	0.0332557	3.01386e-05	9.25025e-05	14	21	16	D1	Artery. Mammary (STARNET)	EpiXcan	0.998605	starnet_mam	0.999981
2465	ENSG00000137185	ZSCAN9	-0.870763	-0.0989118	0.383884	0.0344233	0.0988908	1.46871e-13	9.01033e-13	21	41	26	D1	Artery. Mammary (STARNET)	EpiXcan	0.998605	starnet_mam	0.999981
2466	ENSG00000180769	WDFY3-AS2	-0.870656	-0.0675574	0.383942	0.0610406	0.136254	1.36216e-18	1.12299e-17	8	17	9	D1	Artery. Mammary (STARNET)	EpiXcan	0.998605	starnet_mam	0.999981
2467	ENSG00000154889	MPPE1	-0.870176	-0.0537594	0.384204	0.120143	0.147513	4.26009e-20	3.77786e-19	42	65	47	D1	Artery. Mammary (STARNET)	EpiXcan	0.998605	starnet_mam	0.999981
2468	ENSG00000111275	ALDH2	0.869628	0.0516996	0.384504	0.0802285	0.106169	1.8432e-14	1.20119e-13	55	115	66	D1	Artery. Mammary (STARNET)	EpiXcan	0.998605	starnet_mam	0.999981
2469	ENSG00000215421	ZNF407	0.869526	0.130931	0.384559	0.0118617	0.0124117	0.0111987	0.0257391	21	55	25	D1	Artery. Mammary (STARNET)	EpiXcan	0.998605	starnet_mam	0.999981
2470	ENSG00000178860	MSC	0.869305	0.135203	0.38468	0.0158129	0.0738581	2.5762e-10	1.26564e-09	20	74	23	D1	Artery. Mammary (STARNET)	EpiXcan	0.998605	starnet_mam	0.999981
2471	ENSG00000185585	OLFML2A	-0.869269	-0.0912199	0.3847	0.0405545	0.0647091	4.13264e-09	1.84752e-08	14	23	17	D1	Artery. Mammary (STARNET)	EpiXcan	0.998605	starnet_mam	0.999981
2472	ENSG00000139531	SUOX	0.869089	0.183753	0.384798	0.0221536	0.0275111	0.000138052	0.000394625	19	21	21	D1	Artery. Mammary (STARNET)	EpiXcan	0.998605	starnet_mam	0.999981
2473	ENSG00000168014	C2CD3	-0.868842	-0.17217	0.384934	0.0103001	0.0269441	0.000167534	0.000473891	9	10	10	D1	Artery. Mammary (STARNET)	EpiXcan	0.998605	starnet_mam	0.999981
2474	ENSG00000196365	LONP1	0.86834	0.0488794	0.385208	0.138608	0.228876	3.57717e-32	5.4646e-31	8	14	8	D1	Artery. Mammary (STARNET)	EpiXcan	0.998605	starnet_mam	0.999981
2475	ENSG00000172986	GXYLT2	0.868006	0.0485747	0.385391	0.107041	0.176844	2.58011e-24	2.81449e-23	19	32	19	D1	Artery. Mammary (STARNET)	EpiXcan	0.998605	starnet_mam	0.999981
2476	ENSG00000083290	ULK2	0.867778	0.0484163	0.385516	0.129442	0.12813	1.0794e-17	8.47437e-17	43	76	51	D1	Artery. Mammary (STARNET)	EpiXcan	0.998605	starnet_mam	0.999981
2477	ENSG00000100058	CRYBB2P1	0.867771	0.0580154	0.38552	0.0897505	0.277015	1.30688e-40	2.69547e-39	24	53	33	D1	Artery. Mammary (STARNET)	EpiXcan	0.998605	starnet_mam	0.999981
2478	ENSG00000229240	LINC00710	-0.867654	-0.0550414	0.385584	0.06189	0.124144	6.3927e-17	4.79044e-16	21	29	25	D1	Artery. Mammary (STARNET)	EpiXcan	0.998605	starnet_mam	0.999981
2479	ENSG00000125485	DDX31	0.867189	0.0533916	0.385839	0.102708	0.235186	2.70144e-33	4.30175e-32	20	33	26	D1	Artery. Mammary (STARNET)	EpiXcan	0.998605	starnet_mam	0.999981
2480	ENSG00000072736	NFATC3	-0.866972	-0.0942809	0.385957	0.0360795	0.0856798	6.78768e-12	3.69663e-11	34	47	41	D1	Artery. Mammary (STARNET)	EpiXcan	0.998605	starnet_mam	0.999981
2481	ENSG00000164465	DCBLD1	-0.866496	-0.0872958	0.386218	0.0373559	0.0959323	1.77436e-13	1.0822e-12	27	49	30	D1	Artery. Mammary (STARNET)	EpiXcan	0.998605	starnet_mam	0.999981
2482	ENSG00000139793	MBNL2	-0.866215	-0.0785514	0.386372	0.06143	0.109713	1.9013e-15	1.30709e-14	46	74	53	D1	Artery. Mammary (STARNET)	EpiXcan	0.998605	starnet_mam	0.999981
2483	ENSG00000152219	ARL14EP	-0.864545	-0.114267	0.387289	0.0234422	0.0616131	7.54743e-09	3.29175e-08	8	18	10	D1	Artery. Mammary (STARNET)	EpiXcan	0.998605	starnet_mam	0.999981
2484	ENSG00000067715	SYT1	-0.864509	-0.0657762	0.387308	0.0564926	0.122926	1.04966e-16	7.78211e-16	10	19	11	D1	Artery. Mammary (STARNET)	EpiXcan	0.998605	starnet_mam	0.999981
2485	ENSG00000248049	UBA6-AS1	-0.864497	-0.0316809	0.387315	0.248998	0.409756	7.04008e-67	3.15404e-65	78	98	92	D1	Artery. Mammary (STARNET)	EpiXcan	0.998605	starnet_mam	0.999981
2486	ENSG00000139436	GIT2	-0.864415	-0.101854	0.38736	0.0195466	0.02068	0.00105731	0.00272896	29	35	30	D1	Artery. Mammary (STARNET)	EpiXcan	0.998605	starnet_mam	0.999981
2487	ENSG00000196511	TPK1	0.864328	0.138292	0.387408	0.0175389	0.0414976	1.52113e-06	5.35816e-06	9	23	11	D1	Artery. Mammary (STARNET)	EpiXcan	0.998605	starnet_mam	0.999981
2488	ENSG00000139971	C14orf37	0.864317	0.379867	0.387414	0.00856165	0.0189622	0.00168567	0.00426291	6	17	8	D1	Artery. Mammary (STARNET)	EpiXcan	0.998605	starnet_mam	0.999981
2489	ENSG00000070366	SMG6	0.863982	0.0611046	0.387598	0.0972224	0.115637	1.12949e-15	7.88217e-15	40	90	52	D1	Artery. Mammary (STARNET)	EpiXcan	0.998605	starnet_mam	0.999981
2490	ENSG00000066629	EML1	-0.863564	-0.0896012	0.387828	0.0365722	0.137572	4.60459e-19	3.87686e-18	25	49	30	D1	Artery. Mammary (STARNET)	EpiXcan	0.998605	starnet_mam	0.999981
2491	ENSG00000113812	ACTR8	-0.863443	-0.0276793	0.387894	0.368941	0.590369	6.48086e-119	1.06679e-116	36	47	44	D1	Artery. Mammary (STARNET)	EpiXcan	0.998605	starnet_mam	0.999981
2492	ENSG00000131966	ACTR10	0.862977	0.169546	0.38815	0.0108043	0.0413288	2.93402e-06	1.00499e-05	6	11	7	D1	Artery. Mammary (STARNET)	EpiXcan	0.998605	starnet_mam	0.999981
2493	ENSG00000165102	HGSNAT	0.8621	0.100404	0.388632	0.0291091	0.0615484	8.95592e-09	3.88063e-08	26	34	30	D1	Artery. Mammary (STARNET)	EpiXcan	0.998605	starnet_mam	0.999981
2494	ENSG00000168297	PXK	0.861208	0.0735576	0.389124	0.0448364	0.0758728	1.54617e-10	7.70978e-10	11	24	15	D1	Artery. Mammary (STARNET)	EpiXcan	0.998605	starnet_mam	0.999981
2495	ENSG00000117151	CTBS	0.861161	0.0552353	0.389149	0.0674363	0.126122	2.5341e-17	1.95495e-16	21	53	24	D1	Artery. Mammary (STARNET)	EpiXcan	0.998605	starnet_mam	0.999981
2496	ENSG00000142867	BCL10	0.86072	0.152503	0.389392	0.0126055	0.0511628	1.56199e-07	6.07301e-07	16	53	20	D1	Artery. Mammary (STARNET)	EpiXcan	0.998605	starnet_mam	0.999981
2497	ENSG00000206573	THUMPD3-AS1	-0.860299	-0.0803947	0.389624	0.0465086	0.113135	2.43316e-15	1.66491e-14	28	47	35	D1	Artery. Mammary (STARNET)	EpiXcan	0.998605	starnet_mam	0.999981
2498	ENSG00000269895	AP000654.1	0.860132	0.131596	0.389716	0.0186403	0.0181645	0.00212906	0.0053172	21	29	24	D1	Artery. Mammary (STARNET)	EpiXcan	0.998605	starnet_mam	0.999981
2499	ENSG00000122958	VPS26A	-0.860026	-0.0621434	0.389775	0.06709	0.150056	1.53306e-20	1.39413e-19	18	36	21	D1	Artery. Mammary (STARNET)	EpiXcan	0.998605	starnet_mam	0.999981
2500	ENSG00000106524	ANKMY2	-0.859395	-0.116109	0.390123	0.0414194	0.0618811	8.92419e-09	3.86917e-08	37	64	40	D1	Artery. Mammary (STARNET)	EpiXcan	0.998605	starnet_mam	0.999981
2501	ENSG00000107960	STN1	0.859375	0.0602172	0.390134	0.0590543	0.0180042	0.00223791	0.00557479	58	78	62	D1	Artery. Mammary (STARNET)	EpiXcan	0.998605	starnet_mam	0.999981
2502	ENSG00000227533	SLC2A1-AS1	0.859094	0.0244287	0.390289	0.419518	0.529564	1.22622e-97	1.21379e-95	26	35	30	D1	Artery. Mammary (STARNET)	EpiXcan	0.998605	starnet_mam	0.999981
2503	ENSG00000119431	HDHD3	0.859	0.0558659	0.39034	0.130108	0.345858	1.48532e-52	4.58105e-51	37	67	46	D1	Artery. Mammary (STARNET)	EpiXcan	0.998605	starnet_mam	0.999981
2504	ENSG00000166582	CENPV	-0.858973	-0.030698	0.390355	0.272706	0.402583	1.952e-65	8.36165e-64	16	29	18	D1	Artery. Mammary (STARNET)	EpiXcan	0.998605	starnet_mam	0.999981
2505	ENSG00000101182	PSMA7	-0.858877	-0.221239	0.390408	0.00624501	0.0333195	2.88325e-05	8.87574e-05	4	15	7	D1	Artery. Mammary (STARNET)	EpiXcan	0.998605	starnet_mam	0.999981
2506	ENSG00000086475	SEPHS1	0.858681	0.0815235	0.390516	0.049538	0.100437	4.36481e-14	2.78019e-13	45	70	57	D1	Artery. Mammary (STARNET)	EpiXcan	0.998605	starnet_mam	0.999981
2507	ENSG00000101017	CD40	0.858612	0.0913611	0.390555	0.0167825	0.0184626	0.00192607	0.00483582	15	17	16	D1	Artery. Mammary (STARNET)	EpiXcan	0.998605	starnet_mam	0.999981
2508	ENSG00000075151	EIF4G3	-0.858454	-0.0732808	0.390642	0.0438889	0.0376645	6.643e-06	2.18353e-05	32	60	43	D1	Artery. Mammary (STARNET)	EpiXcan	0.998605	starnet_mam	0.999981
2509	ENSG00000227167	AL442638.1	0.858376	0.0766896	0.390685	0.0479589	0.187707	1.03968e-25	1.20883e-24	14	29	19	D1	Artery. Mammary (STARNET)	EpiXcan	0.998605	starnet_mam	0.999981
2510	ENSG00000135617	PRADC1	-0.858176	-0.223662	0.390795	0.00479277	0.0391226	5.07917e-06	1.69808e-05	5	9	7	D1	Artery. Mammary (STARNET)	EpiXcan	0.998605	starnet_mam	0.999981
2511	ENSG00000260604	AL590004.4	-0.857844	-0.0604147	0.390978	0.0666929	0.14302	1.16559e-19	1.014e-18	6	25	7	D1	Artery. Mammary (STARNET)	EpiXcan	0.998605	starnet_mam	0.999981
2512	ENSG00000272732	AC004982.1	0.857666	0.0982889	0.391077	0.0427579	0.175399	2.13775e-24	2.33891e-23	56	129	71	D1	Artery. Mammary (STARNET)	EpiXcan	0.998605	starnet_mam	0.999981
2513	ENSG00000250132	AC004803.1	0.857612	0.109225	0.391107	0.021081	0.0519686	1.23637e-07	4.85988e-07	5	15	6	D1	Artery. Mammary (STARNET)	EpiXcan	0.998605	starnet_mam	0.999981
2514	ENSG00000230373	GOLGA6L5P	0.857399	0.0288523	0.391224	0.252373	0.374658	1.95085e-58	7.0394e-57	25	58	35	D1	Artery. Mammary (STARNET)	EpiXcan	0.998605	starnet_mam	0.999981
2515	ENSG00000138722	MMRN1	-0.857331	-0.191854	0.391262	0.00883147	0.0332766	2.88411e-05	8.87651e-05	16	97	19	D1	Artery. Mammary (STARNET)	EpiXcan	0.998605	starnet_mam	0.999981
2516	ENSG00000188921	HACD4	-0.85713	-0.15441	0.391373	0.0122914	0.0224511	0.000605495	0.00160843	6	13	7	D1	Artery. Mammary (STARNET)	EpiXcan	0.998605	starnet_mam	0.999981
2517	ENSG00000231768	LINC01354	0.85676	0.0405251	0.391577	0.167208	0.240172	6.31437e-34	1.02556e-32	16	18	17	D1	Artery. Mammary (STARNET)	EpiXcan	0.998605	starnet_mam	0.999981
2518	ENSG00000129055	ANAPC13	0.856586	0.031087	0.391674	0.274944	0.519781	2.93638e-95	2.62305e-93	70	99	86	D1	Artery. Mammary (STARNET)	EpiXcan	0.998605	starnet_mam	0.999981
2519	ENSG00000266904	LINC00663	-0.8565	-0.0461826	0.391721	0.0850228	0.110145	3.22737e-15	2.20014e-14	32	71	37	D1	Artery. Mammary (STARNET)	EpiXcan	0.998605	starnet_mam	0.999981
2520	ENSG00000017797	RALBP1	0.856288	0.271046	0.391839	0.0103662	0.0273116	0.0001515	0.000430965	16	28	16	D1	Artery. Mammary (STARNET)	EpiXcan	0.998605	starnet_mam	0.999981
2521	ENSG00000111596	CNOT2	-0.856287	-0.160788	0.391839	0.00815418	0.0274989	0.000139993	0.000399784	12	36	18	D1	Artery. Mammary (STARNET)	EpiXcan	0.998605	starnet_mam	0.999981
2522	ENSG00000176845	METRNL	-0.856226	-0.102789	0.391873	0.0334516	0.179944	1.18862e-24	1.3232e-23	10	28	15	D1	Artery. Mammary (STARNET)	EpiXcan	0.998605	starnet_mam	0.999981
2523	ENSG00000186448	ZNF197	0.856148	0.108054	0.391916	0.0222458	0.0559517	4.56598e-08	1.86588e-07	11	19	12	D1	Artery. Mammary (STARNET)	EpiXcan	0.998605	starnet_mam	0.999981
2524	ENSG00000237126	AC073254.1	0.854482	0.144173	0.392838	0.0126337	0.0369148	9.00124e-06	2.9291e-05	13	22	13	D1	Artery. Mammary (STARNET)	EpiXcan	0.998605	starnet_mam	0.999981
2525	ENSG00000142082	SIRT3	0.853942	0.112682	0.393137	0.0186401	0.0415194	2.98611e-06	1.02188e-05	10	30	12	D1	Artery. Mammary (STARNET)	EpiXcan	0.998605	starnet_mam	0.999981
2526	ENSG00000227124	ZNF717	-0.853898	-0.0437205	0.393162	0.16918	0.562746	5.40818e-107	6.71439e-105	37	66	51	D1	Artery. Mammary (STARNET)	EpiXcan	0.998605	starnet_mam	0.999981
2527	ENSG00000160213	CSTB	0.853768	0.0467043	0.393234	0.129092	0.158456	1.12805e-21	1.09807e-20	28	80	46	D1	Artery. Mammary (STARNET)	EpiXcan	0.998605	starnet_mam	0.999981
2528	ENSG00000125247	TMTC4	-0.853468	-0.036337	0.3934	0.178204	0.269353	1.18045e-38	2.30273e-37	8	13	8	D1	Artery. Mammary (STARNET)	EpiXcan	0.998605	starnet_mam	0.999981
2529	ENSG00000248125	AC008700.1	-0.85311	-0.0841569	0.393599	0.0398832	0.135113	2.81193e-18	2.28226e-17	28	70	37	D1	Artery. Mammary (STARNET)	EpiXcan	0.998605	starnet_mam	0.999981
2530	ENSG00000102468	HTR2A	-0.852803	-0.0344502	0.393768	0.19096	0.234421	8.31223e-33	1.29409e-31	73	141	88	D1	Artery. Mammary (STARNET)	EpiXcan	0.998605	starnet_mam	0.999981
2531	ENSG00000253553	AC090568.2	-0.852765	-0.0672581	0.39379	0.0628202	0.0798259	4.16329e-11	2.14837e-10	34	54	37	D1	Artery. Mammary (STARNET)	EpiXcan	0.998605	starnet_mam	0.999981
2532	ENSG00000136868	SLC31A1	0.852339	0.156303	0.394026	0.0118531	0.0366994	1.0103e-05	3.26297e-05	6	16	8	D1	Artery. Mammary (STARNET)	EpiXcan	0.998605	starnet_mam	0.999981
2533	ENSG00000164946	FREM1	-0.852045	-0.235227	0.394189	0.00648208	0.0102594	0.0216629	0.048034	10	20	15	D1	Artery. Mammary (STARNET)	EpiXcan	0.998605	starnet_mam	0.999981
2534	ENSG00000205084	TMEM231	-0.851829	-0.135353	0.394309	0.0215579	0.0381705	7.304e-06	2.39382e-05	27	54	36	D1	Artery. Mammary (STARNET)	EpiXcan	0.998605	starnet_mam	0.999981
2535	ENSG00000162980	ARL5A	0.851584	0.123755	0.394445	0.0118581	0.03298	2.96411e-05	9.1036e-05	9	16	10	D1	Artery. Mammary (STARNET)	EpiXcan	0.998605	starnet_mam	0.999981
2536	ENSG00000204764	RANBP17	0.851549	0.0985643	0.394464	0.0163899	0.112177	2.13188e-15	1.4608e-14	17	40	23	D1	Artery. Mammary (STARNET)	EpiXcan	0.998605	starnet_mam	0.999981
2537	ENSG00000108786	HSD17B1	-0.851474	-0.104342	0.394506	0.0247146	0.111435	3.46412e-15	2.35496e-14	11	23	16	D1	Artery. Mammary (STARNET)	EpiXcan	0.998605	starnet_mam	0.999981
2538	ENSG00000179240	AP002360.1	0.85133	0.358162	0.394586	0.00260022	0.0106443	0.0187549	0.0419736	2	3	2	D1	Artery. Mammary (STARNET)	EpiXcan	0.998605	starnet_mam	0.999981
2539	ENSG00000197646	PDCD1LG2	0.85107	0.207964	0.394731	0.00821717	0.0874763	2.96001e-12	1.65449e-11	6	42	7	D1	Artery. Mammary (STARNET)	EpiXcan	0.998605	starnet_mam	0.999981
2540	ENSG00000172671	ZFAND4	-0.850945	-1.01387	0.3948	0.000231721	0.0242891	0.000363242	0.000990415	1	16	2	D1	Artery. Mammary (STARNET)	EpiXcan	0.998605	starnet_mam	0.999981
2541	ENSG00000061794	MRPS35	0.850654	0.330856	0.394962	0.00249471	0.0159128	0.00401201	0.00972469	3	9	6	D1	Artery. Mammary (STARNET)	EpiXcan	0.998605	starnet_mam	0.999981
2542	ENSG00000126106	TMEM53	-0.850448	-0.174278	0.395076	0.00369662	0.0135567	0.00714277	0.0168423	9	13	13	D1	Artery. Mammary (STARNET)	EpiXcan	0.998605	starnet_mam	0.999981
2543	ENSG00000124212	PTGIS	-0.850446	-0.0626019	0.395077	0.07189	0.11417	1.69263e-15	1.16912e-14	22	27	24	D1	Artery. Mammary (STARNET)	EpiXcan	0.998605	starnet_mam	0.999981
2544	ENSG00000162086	ZNF75A	0.850341	0.185559	0.395135	0.00852429	0.013495	0.00775371	0.0181853	10	17	11	D1	Artery. Mammary (STARNET)	EpiXcan	0.998605	starnet_mam	0.999981
2545	ENSG00000137942	FNBP1L	0.850253	0.0511745	0.395185	0.122931	0.300295	2.19753e-44	5.17585e-43	11	20	13	D1	Artery. Mammary (STARNET)	EpiXcan	0.998605	starnet_mam	0.999981
2546	ENSG00000198865	CCDC152	-0.850021	-0.0327973	0.395313	0.273715	0.31902	1.22425e-47	3.15206e-46	34	38	37	D1	Artery. Mammary (STARNET)	EpiXcan	0.998605	starnet_mam	0.999981
2547	ENSG00000115486	GGCX	0.849902	0.0315112	0.39538	0.121632	0.154048	5.44309e-21	5.06616e-20	44	113	56	D1	Artery. Mammary (STARNET)	EpiXcan	0.998605	starnet_mam	0.999981
2548	ENSG00000164761	TNFRSF11B	-0.849734	-0.243079	0.395473	0.00484778	0.0167505	0.00315812	0.00773945	19	26	22	D1	Artery. Mammary (STARNET)	EpiXcan	0.998605	starnet_mam	0.999981
2549	ENSG00000160917	CPSF4	0.84951	0.149927	0.395597	0.0447382	0.0901275	2.0039e-12	1.13392e-11	3	13	3	D1	Artery. Mammary (STARNET)	EpiXcan	0.998605	starnet_mam	0.999981
2550	ENSG00000136010	ALDH1L2	-0.849278	-0.0970361	0.395727	0.029323	0.0498563	2.75583e-07	1.04431e-06	28	39	35	D1	Artery. Mammary (STARNET)	EpiXcan	0.998605	starnet_mam	0.999981
2551	ENSG00000019485	PRDM11	0.848929	0.410888	0.395921	0.00265719	0.0284428	0.000112539	0.000324994	16	23	21	D1	Artery. Mammary (STARNET)	EpiXcan	0.998605	starnet_mam	0.999981
2552	ENSG00000123836	PFKFB2	0.848201	0.0326087	0.396326	0.248417	0.28673	1.07265e-41	2.29071e-40	43	62	57	D1	Artery. Mammary (STARNET)	EpiXcan	0.998605	starnet_mam	0.999981
2553	ENSG00000180884	ZNF792	0.847963	0.0788403	0.396459	0.0460053	0.0896207	3.01439e-12	1.68424e-11	12	25	16	D1	Artery. Mammary (STARNET)	EpiXcan	0.998605	starnet_mam	0.999981
2554	ENSG00000144815	NXPE3	0.847937	0.11774	0.396473	0.0180658	0.0433901	1.61498e-06	5.67509e-06	16	56	21	D1	Artery. Mammary (STARNET)	EpiXcan	0.998605	starnet_mam	0.999981
2555	ENSG00000128655	PDE11A	-0.847239	-0.0943124	0.396862	0.0339217	0.0695106	9.64e-10	4.53665e-09	19	38	21	D1	Artery. Mammary (STARNET)	EpiXcan	0.998605	starnet_mam	0.999981
2556	ENSG00000074964	ARHGEF10L	0.846852	0.237305	0.397078	0.00568497	0.0277476	0.000136794	0.000391183	5	18	8	D1	Artery. Mammary (STARNET)	EpiXcan	0.998605	starnet_mam	0.999981
2557	ENSG00000185070	FLRT2	-0.846701	-0.0470001	0.397162	0.117662	0.233819	7.47544e-33	1.16879e-31	50	89	61	D1	Artery. Mammary (STARNET)	EpiXcan	0.998605	starnet_mam	0.999981
2558	ENSG00000139304	PTPRQ	-0.84601	-0.0889488	0.397547	0.0292974	0.122209	1.16058e-16	8.5871e-16	25	38	31	D1	Artery. Mammary (STARNET)	EpiXcan	0.998605	starnet_mam	0.999981
2559	ENSG00000258485	SRMP2	-0.845754	-0.121446	0.39769	0.0245745	0.0563537	4.72707e-08	1.92901e-07	23	43	27	D1	Artery. Mammary (STARNET)	EpiXcan	0.998605	starnet_mam	0.999981
2560	ENSG00000161011	SQSTM1	-0.845569	-0.115931	0.397793	0.0244641	0.0536274	9.14008e-08	3.63075e-07	21	30	27	D1	Artery. Mammary (STARNET)	EpiXcan	0.998605	starnet_mam	0.999981
2561	ENSG00000197121	PGAP1	0.845369	0.0959675	0.397905	0.04023	0.0208918	0.00100142	0.0025934	35	72	41	D1	Artery. Mammary (STARNET)	EpiXcan	0.998605	starnet_mam	0.999981
2562	ENSG00000169992	NLGN2	0.845024	0.129015	0.398097	0.00547703	0.0164427	0.00356561	0.008693	8	8	8	D1	Artery. Mammary (STARNET)	EpiXcan	0.998605	starnet_mam	0.999981
2563	ENSG00000166881	NEMP1	0.844591	0.0265499	0.398339	0.290409	0.29595	6.82695e-46	1.65862e-44	29	101	33	D1	Artery. Mammary (STARNET)	EpiXcan	0.998605	starnet_mam	0.999981
2564	ENSG00000148655	LRMDA	-0.84404	-0.0865053	0.398647	0.0424351	0.112789	1.49917e-15	1.04054e-14	17	31	26	D1	Artery. Mammary (STARNET)	EpiXcan	0.998605	starnet_mam	0.999981
2565	ENSG00000100483	VCPKMT	0.843756	0.152925	0.398806	0.0136926	0.029468	8.29792e-05	0.000243081	23	32	27	D1	Artery. Mammary (STARNET)	EpiXcan	0.998605	starnet_mam	0.999981
2566	ENSG00000122882	ECD	-0.843637	-0.129535	0.398872	0.0121872	0.0527835	8.85072e-08	3.51867e-07	19	42	25	D1	Artery. Mammary (STARNET)	EpiXcan	0.998605	starnet_mam	0.999981
2567	ENSG00000269486	AC011455.2	0.843469	0.21481	0.398966	0.00352946	0.0170822	0.00293271	0.00721845	9	15	12	D1	Artery. Mammary (STARNET)	EpiXcan	0.998605	starnet_mam	0.999981
2568	ENSG00000003393	ALS2	-0.843399	-0.065996	0.399005	0.050846	0.159502	6.6464e-22	6.53489e-21	29	58	33	D1	Artery. Mammary (STARNET)	EpiXcan	0.998605	starnet_mam	0.999981
2569	ENSG00000178467	P4HTM	-0.843367	-0.137401	0.399023	0.0101122	0.0245288	0.000348312	0.000951832	28	41	38	D1	Artery. Mammary (STARNET)	EpiXcan	0.998605	starnet_mam	0.999981
2570	ENSG00000196305	IARS	-0.843315	-0.115569	0.399052	0.0192167	0.0611638	9.15972e-09	3.95889e-08	8	13	9	D1	Artery. Mammary (STARNET)	EpiXcan	0.998605	starnet_mam	0.999981
2571	ENSG00000161533	ACOX1	0.8422	0.181362	0.399676	0.00921279	0.0466316	6.88629e-07	2.51851e-06	16	25	20	D1	Artery. Mammary (STARNET)	EpiXcan	0.998605	starnet_mam	0.999981
2572	ENSG00000160229	ZNF66	-0.842156	-0.113368	0.3997	0.0264134	0.0699632	7.15378e-10	3.40801e-09	14	30	20	D1	Artery. Mammary (STARNET)	EpiXcan	0.998605	starnet_mam	0.999981
2573	ENSG00000151611	MMAA	-0.842089	-0.0560461	0.399738	0.106748	0.0623848	6.52239e-09	2.86087e-08	61	82	73	D1	Artery. Mammary (STARNET)	EpiXcan	0.998605	starnet_mam	0.999981
2574	ENSG00000006715	VPS41	-0.841821	-0.0568603	0.399888	0.117993	0.10438	3.46612e-14	2.22324e-13	72	104	86	D1	Artery. Mammary (STARNET)	EpiXcan	0.998605	starnet_mam	0.999981
2575	ENSG00000170222	ADPRM	0.841494	0.0699531	0.400071	0.0447777	0.0362524	8.88416e-06	2.89293e-05	57	82	75	D1	Artery. Mammary (STARNET)	EpiXcan	0.998605	starnet_mam	0.999981
2576	ENSG00000114279	FGF12	0.841225	0.182519	0.400222	0.0128169	0.0157389	0.00430957	0.0104046	16	40	25	D1	Artery. Mammary (STARNET)	EpiXcan	0.998605	starnet_mam	0.999981
2577	ENSG00000117523	PRRC2C	-0.840739	-0.0918249	0.400494	0.02825	0.0290403	6.75076e-05	0.000199916	13	20	15	D1	Artery. Mammary (STARNET)	EpiXcan	0.998605	starnet_mam	0.999981
2578	ENSG00000140538	NTRK3	-0.839985	-0.0836601	0.400917	0.0400741	0.0183812	0.00202448	0.00506898	48	74	59	D1	Artery. Mammary (STARNET)	EpiXcan	0.998605	starnet_mam	0.999981
2579	ENSG00000184635	ZNF93	-0.839749	-0.155492	0.401049	0.00956305	0.0273273	0.000130729	0.000374938	6	13	7	D1	Artery. Mammary (STARNET)	EpiXcan	0.998605	starnet_mam	0.999981
2580	ENSG00000118946	PCDH17	-0.838764	-0.056447	0.401602	0.106251	0.127409	2.14743e-17	1.66278e-16	29	40	34	D1	Artery. Mammary (STARNET)	EpiXcan	0.998605	starnet_mam	0.999981
2581	ENSG00000232821	AC003986.2	0.838722	0.0747773	0.401625	0.0531674	0.0849595	8.03105e-12	4.35759e-11	9	15	10	D1	Artery. Mammary (STARNET)	EpiXcan	0.998605	starnet_mam	0.999981
2582	ENSG00000134014	ELP3	0.838681	0.0282551	0.401649	0.275829	0.357622	8.20739e-55	2.66604e-53	25	41	26	D1	Artery. Mammary (STARNET)	EpiXcan	0.998605	starnet_mam	0.999981
2583	ENSG00000115561	CHMP3	-0.838649	-0.0938734	0.401666	0.0276922	0.0867381	5.54698e-12	3.04129e-11	7	17	8	D1	Artery. Mammary (STARNET)	EpiXcan	0.998605	starnet_mam	0.999981
2584	ENSG00000114857	NKTR	-0.838551	-0.0463589	0.401721	0.126714	0.267124	2.16341e-38	4.19233e-37	48	76	59	D1	Artery. Mammary (STARNET)	EpiXcan	0.998605	starnet_mam	0.999981
2585	ENSG00000184115	AC112229.1	-0.838034	-0.0778844	0.402012	0.119406	0.232806	3.37172e-33	5.34586e-32	46	104	60	D1	Artery. Mammary (STARNET)	EpiXcan	0.998605	starnet_mam	0.999981
2586	ENSG00000186660	ZFP91	-0.837965	-0.111207	0.40205	0.0357408	0.02818	0.000122935	0.000353552	30	54	34	D1	Artery. Mammary (STARNET)	EpiXcan	0.998605	starnet_mam	0.999981
2587	ENSG00000136143	SUCLA2	-0.83771	-0.0583908	0.402194	0.0538396	0.103082	5.16498e-14	3.27279e-13	42	50	47	D1	Artery. Mammary (STARNET)	EpiXcan	0.998605	starnet_mam	0.999981
2588	ENSG00000144306	SCRN3	-0.836866	-0.105879	0.402668	0.0221057	0.0416733	2.16669e-06	7.52537e-06	3	4	3	D1	Artery. Mammary (STARNET)	EpiXcan	0.998605	starnet_mam	0.999981
2589	ENSG00000103855	CD276	-0.836483	-0.205433	0.402883	0.00598436	0.0103747	0.0196961	0.0439057	5	10	6	D1	Artery. Mammary (STARNET)	EpiXcan	0.998605	starnet_mam	0.999981
2590	ENSG00000245213	AC105285.1	0.83642	0.159044	0.402919	0.0148497	0.0265021	0.000197157	0.00055343	4	9	4	D1	Artery. Mammary (STARNET)	EpiXcan	0.998605	starnet_mam	0.999981
2591	ENSG00000105982	RNF32	-0.836051	-0.089756	0.403126	0.0572255	0.0837644	1.42547e-11	7.58008e-11	23	34	27	D1	Artery. Mammary (STARNET)	EpiXcan	0.998605	starnet_mam	0.999981
2592	ENSG00000005700	IBTK	-0.835948	-0.165132	0.403184	0.016724	0.0186221	0.0017454	0.00440334	12	31	13	D1	Artery. Mammary (STARNET)	EpiXcan	0.998605	starnet_mam	0.999981
2593	ENSG00000166398	KIAA0355	-0.835861	-0.134746	0.403233	0.0136796	0.0632054	5.5068e-09	2.43436e-08	5	10	7	D1	Artery. Mammary (STARNET)	EpiXcan	0.998605	starnet_mam	0.999981
2594	ENSG00000005243	COPZ2	0.835464	0.0826089	0.403456	0.0334745	0.0476801	4.87266e-07	1.8072e-06	27	39	31	D1	Artery. Mammary (STARNET)	EpiXcan	0.998605	starnet_mam	0.999981
2595	ENSG00000254337	AC083967.1	-0.835205	-0.123483	0.403602	0.0281278	0.0348972	1.88567e-05	5.90911e-05	20	26	21	D1	Artery. Mammary (STARNET)	EpiXcan	0.998605	starnet_mam	0.999981
2596	ENSG00000239926	PRDX3P4	-0.835003	-0.214303	0.403716	0.00724898	0.0189	0.00167175	0.00422991	10	15	11	D1	Artery. Mammary (STARNET)	EpiXcan	0.998605	starnet_mam	0.999981
2597	ENSG00000071575	TRIB2	0.834708	0.0653121	0.403882	0.0584167	0.0189282	0.00169207	0.00427688	54	68	68	D1	Artery. Mammary (STARNET)	EpiXcan	0.998605	starnet_mam	0.999981
2598	ENSG00000230177	AL080317.1	0.834376	0.198371	0.404069	0.00708874	0.0363333	1.00627e-05	3.25068e-05	4	12	5	D1	Artery. Mammary (STARNET)	EpiXcan	0.998605	starnet_mam	0.999981
2599	ENSG00000164022	AIMP1	0.834226	0.109143	0.404154	0.0200284	0.0410336	3.38668e-06	1.15276e-05	38	49	43	D1	Artery. Mammary (STARNET)	EpiXcan	0.998605	starnet_mam	0.999981
2600	ENSG00000138119	MYOF	0.833547	0.0295085	0.404536	0.316936	0.482103	4.78317e-84	3.36892e-82	44	67	52	D1	Artery. Mammary (STARNET)	EpiXcan	0.998605	starnet_mam	0.999981
2601	ENSG00000118473	SGIP1	0.833538	0.0440708	0.404542	0.109152	0.158301	1.00577e-21	9.80342e-21	25	41	28	D1	Artery. Mammary (STARNET)	EpiXcan	0.998605	starnet_mam	0.999981
2602	ENSG00000253250	C8orf88	0.833029	0.744229	0.404828	0.000596217	0.0359423	1.20535e-05	3.85974e-05	3	21	5	D1	Artery. Mammary (STARNET)	EpiXcan	0.998605	starnet_mam	0.999981
2603	ENSG00000103066	PLA2G15	-0.833009	-0.197686	0.40484	0.00595813	0.013983	0.0068701	0.0162465	9	16	9	D1	Artery. Mammary (STARNET)	EpiXcan	0.998605	starnet_mam	0.999981
2604	ENSG00000127995	CASD1	0.832733	0.159733	0.404996	0.0119944	0.0940713	5.36173e-13	3.14575e-12	13	18	14	D1	Artery. Mammary (STARNET)	EpiXcan	0.998605	starnet_mam	0.999981
2605	ENSG00000163558	PRKCI	-0.832697	-0.0938813	0.405015	0.03627	0.039687	4.30738e-06	1.44965e-05	33	60	40	D1	Artery. Mammary (STARNET)	EpiXcan	0.998605	starnet_mam	0.999981
2606	ENSG00000255374	TAS2R43	-0.832605	-0.0283446	0.405067	0.29892	0.582744	5.56503e-115	8.23511e-113	78	133	104	D1	Artery. Mammary (STARNET)	EpiXcan	0.998605	starnet_mam	0.999981
2607	ENSG00000269834	ZNF528-AS1	-0.832521	-0.0457076	0.405115	0.114719	0.177345	2.92174e-24	3.17533e-23	40	67	44	D1	Artery. Mammary (STARNET)	EpiXcan	0.998605	starnet_mam	0.999981
2608	ENSG00000116874	WARS2	-0.832486	-0.0896927	0.405135	0.0262164	0.0551707	5.00256e-08	2.03633e-07	18	33	27	D1	Artery. Mammary (STARNET)	EpiXcan	0.998605	starnet_mam	0.999981
2609	ENSG00000182022	CHST15	-0.831883	-0.0624406	0.405475	0.0525873	0.108374	4.67925e-15	3.15467e-14	69	115	93	D1	Artery. Mammary (STARNET)	EpiXcan	0.998605	starnet_mam	0.999981
2610	ENSG00000145623	OSMR	-0.831708	-0.147482	0.405574	0.010926	0.0224669	0.000613297	0.00162811	11	38	13	D1	Artery. Mammary (STARNET)	EpiXcan	0.998605	starnet_mam	0.999981
2611	ENSG00000121318	TAS2R10	0.831093	0.0787794	0.405921	0.0519788	0.0921872	1.15206e-12	6.6148e-12	15	25	15	D1	Artery. Mammary (STARNET)	EpiXcan	0.998605	starnet_mam	0.999981
2612	ENSG00000055163	CYFIP2	0.830882	0.0302928	0.40604	0.22557	0.340266	1.14538e-51	3.38986e-50	33	47	36	D1	Artery. Mammary (STARNET)	EpiXcan	0.998605	starnet_mam	0.999981
2613	ENSG00000141013	GAS8	0.830582	0.0366878	0.40621	0.150487	0.206828	2.94658e-29	3.95306e-28	27	61	37	D1	Artery. Mammary (STARNET)	EpiXcan	0.998605	starnet_mam	0.999981
2614	ENSG00000213625	LEPROT	0.830293	0.0733416	0.406373	0.0769647	0.138445	6.51839e-19	5.44128e-18	9	16	10	D1	Artery. Mammary (STARNET)	EpiXcan	0.998605	starnet_mam	0.999981
2615	ENSG00000146416	AIG1	0.830233	0.23506	0.406407	0.00887814	0.0180132	0.00220372	0.00549337	3	8	3	D1	Artery. Mammary (STARNET)	EpiXcan	0.998605	starnet_mam	0.999981
2616	ENSG00000113790	EHHADH	0.830207	0.0873593	0.406422	0.0398736	0.043622	1.53513e-06	5.40616e-06	22	27	25	D1	Artery. Mammary (STARNET)	EpiXcan	0.998605	starnet_mam	0.999981
2617	ENSG00000164010	ERMAP	0.829452	0.0778112	0.406849	0.0431607	0.110322	4.13612e-15	2.80529e-14	26	46	34	D1	Artery. Mammary (STARNET)	EpiXcan	0.998605	starnet_mam	0.999981
2618	ENSG00000061987	MON2	0.828961	0.104293	0.407127	0.0155747	0.0283762	0.000110264	0.000318676	9	19	9	D1	Artery. Mammary (STARNET)	EpiXcan	0.998605	starnet_mam	0.999981
2619	ENSG00000011376	LARS2	0.828267	0.0497699	0.407519	0.131969	0.101747	5.72868e-14	3.62059e-13	75	122	85	D1	Artery. Mammary (STARNET)	EpiXcan	0.998605	starnet_mam	0.999981
2620	ENSG00000205795	CYS1	0.827874	0.20014	0.407742	0.0119131	0.0219945	0.000650949	0.00172293	13	28	17	D1	Artery. Mammary (STARNET)	EpiXcan	0.998605	starnet_mam	0.999981
2621	ENSG00000161618	ALDH16A1	0.827787	0.115573	0.407791	0.0199504	0.0434285	1.45161e-06	5.12313e-06	8	27	10	D1	Artery. Mammary (STARNET)	EpiXcan	0.998605	starnet_mam	0.999981
2622	ENSG00000136856	SLC2A8	0.827562	0.0618437	0.407919	0.0776805	0.137329	2.47244e-19	2.11697e-18	27	37	31	D1	Artery. Mammary (STARNET)	EpiXcan	0.998605	starnet_mam	0.999981
2623	ENSG00000166479	TMX3	0.827414	0.0483581	0.408002	0.141199	0.22977	1.96063e-33	3.14603e-32	14	21	17	D1	Artery. Mammary (STARNET)	EpiXcan	0.998605	starnet_mam	0.999981
2624	ENSG00000271721	RP11-337C18.9	0.827159	0.137274	0.408147	0.0174223	0.0345961	2.06548e-05	6.45326e-05	19	29	25	D1	Artery. Mammary (STARNET)	EpiXcan	0.998605	starnet_mam	0.999981
2625	ENSG00000006016	CRLF1	-0.827031	-0.0909362	0.40822	0.033381	0.0506344	1.9009e-07	7.33039e-07	14	33	15	D1	Artery. Mammary (STARNET)	EpiXcan	0.998605	starnet_mam	0.999981
2626	ENSG00000074416	MGLL	0.826992	0.0668837	0.408242	0.0706392	0.140592	2.79733e-19	2.38678e-18	45	80	59	D1	Artery. Mammary (STARNET)	EpiXcan	0.998605	starnet_mam	0.999981
2627	ENSG00000197081	IGF2R	0.826991	0.16212	0.408242	0.00910895	0.0281179	0.000117525	0.000338927	6	9	6	D1	Artery. Mammary (STARNET)	EpiXcan	0.998605	starnet_mam	0.999981
2628	ENSG00000267796	LIN37	-0.826833	-0.0819726	0.408332	0.0341181	0.0464212	6.26933e-07	2.29959e-06	25	37	26	D1	Artery. Mammary (STARNET)	EpiXcan	0.998605	starnet_mam	0.999981
2629	ENSG00000136104	RNASEH2B	0.826812	0.026807	0.408344	0.305525	0.607205	1.0397e-124	1.90394e-122	31	120	35	D1	Artery. Mammary (STARNET)	EpiXcan	0.998605	starnet_mam	0.999981
2630	ENSG00000143924	EML4	0.8268	0.142491	0.40835	0.0159897	0.0231456	0.00051779	0.00138601	17	20	18	D1	Artery. Mammary (STARNET)	EpiXcan	0.998605	starnet_mam	0.999981
2631	ENSG00000170681	CAVIN4	0.826638	0.37992	0.408442	0.00286959	0.0100203	0.0224044	0.0495733	7	8	8	D1	Artery. Mammary (STARNET)	EpiXcan	0.998605	starnet_mam	0.999981
2632	ENSG00000109519	GRPEL1	0.826245	0.220694	0.408665	0.00692318	0.0462075	7.15361e-07	2.60762e-06	11	97	18	D1	Artery. Mammary (STARNET)	EpiXcan	0.998605	starnet_mam	0.999981
2633	ENSG00000123975	CKS2	0.825966	0.0612903	0.408824	0.0571312	0.183479	4.63964e-25	5.23657e-24	9	10	10	D1	Artery. Mammary (STARNET)	EpiXcan	0.998605	starnet_mam	0.999981
2634	ENSG00000106258	CYP3A5	0.825899	0.0911689	0.408862	0.0363897	0.0276574	0.000124052	0.000356555	40	51	47	D1	Artery. Mammary (STARNET)	EpiXcan	0.998605	starnet_mam	0.999981
2635	ENSG00000213024	NUP62	0.82577	0.297499	0.408935	0.00196513	0.0304495	6.08497e-05	0.000181005	3	24	6	D1	Artery. Mammary (STARNET)	EpiXcan	0.998605	starnet_mam	0.999981
2636	ENSG00000052749	RRP12	-0.825526	-0.127777	0.409073	0.0135573	0.0492794	2.75911e-07	1.04528e-06	8	19	9	D1	Artery. Mammary (STARNET)	EpiXcan	0.998605	starnet_mam	0.999981
2637	ENSG00000122678	POLM	-0.825354	-0.0994327	0.409171	0.0496372	0.0837417	1.29239e-11	6.88741e-11	18	25	20	D1	Artery. Mammary (STARNET)	EpiXcan	0.998605	starnet_mam	0.999981
2638	ENSG00000184203	PPP1R2	-0.825196	-0.0548696	0.40926	0.0901689	0.1512	1.75039e-20	1.58487e-19	13	34	17	D1	Artery. Mammary (STARNET)	EpiXcan	0.998605	starnet_mam	0.999981
2639	ENSG00000184983	NDUFA6	-0.825043	-0.0372788	0.409347	0.129247	0.281231	5.76575e-41	1.20325e-39	27	134	33	D1	Artery. Mammary (STARNET)	EpiXcan	0.998605	starnet_mam	0.999981
2640	ENSG00000164366	CCDC127	0.824866	0.144084	0.409448	0.0128818	0.0177247	0.00206995	0.00517576	8	54	8	D1	Artery. Mammary (STARNET)	EpiXcan	0.998605	starnet_mam	0.999981
2641	ENSG00000197927	C2orf27A	0.823948	0.0314525	0.409969	0.32909	0.529222	7.94587e-97	7.70908e-95	33	76	42	D1	Artery. Mammary (STARNET)	EpiXcan	0.998605	starnet_mam	0.999981
2642	ENSG00000171714	ANO5	0.823941	0.0252028	0.409973	0.385345	0.569242	1.7016e-110	2.20606e-108	29	42	37	D1	Artery. Mammary (STARNET)	EpiXcan	0.998605	starnet_mam	0.999981
2643	ENSG00000180776	ZDHHC20	0.822533	0.0573325	0.410773	0.0790994	0.158439	1.21678e-21	1.1813e-20	35	53	37	D1	Artery. Mammary (STARNET)	EpiXcan	0.998605	starnet_mam	0.999981
2644	ENSG00000130177	CDC16	-0.822234	-0.065494	0.410943	0.0588797	0.146693	6.95688e-20	6.11021e-19	16	22	19	D1	Artery. Mammary (STARNET)	EpiXcan	0.998605	starnet_mam	0.999981
2645	ENSG00000106392	C1GALT1	0.821887	0.0648308	0.411141	0.082726	0.344436	8.33427e-53	2.59229e-51	13	25	20	D1	Artery. Mammary (STARNET)	EpiXcan	0.998605	starnet_mam	0.999981
2646	ENSG00000125952	MAX	-0.821817	-0.106079	0.411181	0.0278444	0.0519744	1.33721e-07	5.23241e-07	23	26	24	D1	Artery. Mammary (STARNET)	EpiXcan	0.998605	starnet_mam	0.999981
2647	ENSG00000135655	USP15	0.821646	0.0577744	0.411278	0.0523363	0.0914647	3.08542e-13	1.84495e-12	35	43	41	D1	Artery. Mammary (STARNET)	EpiXcan	0.998605	starnet_mam	0.999981
2648	ENSG00000141543	EIF4A3	-0.821552	-0.119755	0.411332	0.014067	0.043207	1.31834e-06	4.66851e-06	10	27	17	D1	Artery. Mammary (STARNET)	EpiXcan	0.998605	starnet_mam	0.999981
2649	ENSG00000113273	ARSB	-0.821532	-0.0337781	0.411343	0.200233	0.242305	3.2873e-34	5.40505e-33	66	99	80	D1	Artery. Mammary (STARNET)	EpiXcan	0.998605	starnet_mam	0.999981
2650	ENSG00000087087	SRRT	0.821209	0.11538	0.411527	0.015243	0.0152794	0.00497915	0.0119483	23	37	26	D1	Artery. Mammary (STARNET)	EpiXcan	0.998605	starnet_mam	0.999981
2651	ENSG00000157456	CCNB2	-0.821149	-0.109845	0.411561	0.0396248	0.076597	1.26526e-10	6.33279e-10	38	76	51	D1	Artery. Mammary (STARNET)	EpiXcan	0.998605	starnet_mam	0.999981
2652	ENSG00000163607	GTPBP8	-0.82113	-0.171811	0.411572	0.00884413	0.0144537	0.00612665	0.0145471	14	19	19	D1	Artery. Mammary (STARNET)	EpiXcan	0.998605	starnet_mam	0.999981
2653	ENSG00000148337	CIZ1	0.821034	0.321722	0.411627	0.00592613	0.028079	0.000134331	0.000384665	19	31	22	D1	Artery. Mammary (STARNET)	EpiXcan	0.998605	starnet_mam	0.999981
2654	ENSG00000132837	DMGDH	0.820433	0.0443641	0.411969	0.121946	0.170875	2.16129e-23	2.26487e-22	22	35	25	D1	Artery. Mammary (STARNET)	EpiXcan	0.998605	starnet_mam	0.999981
2655	ENSG00000108448	TRIM16L	0.820162	0.223235	0.412124	0.00440835	0.0132212	0.00896547	0.0208549	9	18	13	D1	Artery. Mammary (STARNET)	EpiXcan	0.998605	starnet_mam	0.999981
2656	ENSG00000148225	WDR31	0.819581	0.0711816	0.412455	0.0499535	0.0873635	5.98864e-12	3.27242e-11	14	21	16	D1	Artery. Mammary (STARNET)	EpiXcan	0.998605	starnet_mam	0.999981
2657	ENSG00000172992	DCAKD	-0.819498	-0.035843	0.412502	0.166098	0.20077	4.13335e-28	5.29778e-27	27	44	34	D1	Artery. Mammary (STARNET)	EpiXcan	0.998605	starnet_mam	0.999981
2658	ENSG00000156136	DCK	-0.819228	-0.116416	0.412656	0.0177964	0.0133395	0.00852262	0.0198974	21	46	26	D1	Artery. Mammary (STARNET)	EpiXcan	0.998605	starnet_mam	0.999981
2659	ENSG00000183309	ZNF623	0.819125	0.165215	0.412715	0.012694	0.0391347	5.98887e-06	1.98096e-05	19	22	22	D1	Artery. Mammary (STARNET)	EpiXcan	0.998605	starnet_mam	0.999981
2660	ENSG00000240303	ACAD11	0.818377	0.074505	0.413142	0.0320386	0.068244	1.17689e-09	5.49438e-09	19	98	21	D1	Artery. Mammary (STARNET)	EpiXcan	0.998605	starnet_mam	0.999981
2661	ENSG00000025039	RRAGD	-0.818218	-0.0917854	0.413233	0.0422957	0.058887	2.07997e-08	8.71363e-08	38	91	52	D1	Artery. Mammary (STARNET)	EpiXcan	0.998605	starnet_mam	0.999981
2662	ENSG00000257818	C1GALT1P1	-0.81803	-0.221214	0.41334	0.0045778	0.0581429	2.70064e-08	1.12335e-07	4	10	7	D1	Artery. Mammary (STARNET)	EpiXcan	0.998605	starnet_mam	0.999981
2663	ENSG00000138378	STAT4	-0.817903	-0.0469021	0.413412	0.0857891	0.0962052	4.62559e-14	2.94246e-13	31	55	34	D1	Artery. Mammary (STARNET)	EpiXcan	0.998605	starnet_mam	0.999981
2664	ENSG00000100101	Z83844.1	-0.817125	-0.182574	0.413857	0.00577582	0.0211693	0.000909766	0.00236649	4	7	4	D1	Artery. Mammary (STARNET)	EpiXcan	0.998605	starnet_mam	0.999981
2665	ENSG00000162623	TYW3	-0.816306	-0.0401573	0.414325	0.15012	0.227494	2.22981e-32	3.42777e-31	49	74	54	D1	Artery. Mammary (STARNET)	EpiXcan	0.998605	starnet_mam	0.999981
2666	ENSG00000065054	SLC9A3R2	-0.815586	-0.0872176	0.414737	0.0239726	0.0394933	5.40566e-06	1.79861e-05	11	19	11	D1	Artery. Mammary (STARNET)	EpiXcan	0.998605	starnet_mam	0.999981
2667	ENSG00000156427	FGF18	-0.8155	-0.212143	0.414786	0.00653687	0.0235335	0.000460401	0.00123918	8	11	11	D1	Artery. Mammary (STARNET)	EpiXcan	0.998605	starnet_mam	0.999981
2668	ENSG00000141404	GNAL	0.815418	0.0735436	0.414833	0.0368845	0.124543	4.02297e-17	3.05529e-16	18	36	23	D1	Artery. Mammary (STARNET)	EpiXcan	0.998605	starnet_mam	0.999981
2669	ENSG00000177556	ATOX1	0.815093	0.14999	0.415019	0.0133623	0.032161	3.72896e-05	0.000113409	11	17	11	D1	Artery. Mammary (STARNET)	EpiXcan	0.998605	starnet_mam	0.999981
2670	ENSG00000117000	RLF	-0.81504	-0.152229	0.415049	0.00768031	0.0111258	0.0165661	0.0374181	5	7	5	D1	Artery. Mammary (STARNET)	EpiXcan	0.998605	starnet_mam	0.999981
2671	ENSG00000172346	CSDC2	0.814773	0.0730483	0.415202	0.0486394	0.0418056	2.14067e-06	7.44558e-06	43	62	55	D1	Artery. Mammary (STARNET)	EpiXcan	0.998605	starnet_mam	0.999981
2672	ENSG00000123965	PMS2P5	-0.814749	-0.0940824	0.415216	0.0269177	0.0626013	6.24861e-09	2.74654e-08	31	64	43	D1	Artery. Mammary (STARNET)	EpiXcan	0.998605	starnet_mam	0.999981
2673	ENSG00000152465	NMT2	-0.814527	-0.0709811	0.415343	0.0476226	0.154678	3.28536e-21	3.11323e-20	20	29	21	D1	Artery. Mammary (STARNET)	EpiXcan	0.998605	starnet_mam	0.999981
2674	ENSG00000152944	MED21	-0.814522	-0.101302	0.415346	0.0209924	0.028902	8.4979e-05	0.00024864	27	42	30	D1	Artery. Mammary (STARNET)	EpiXcan	0.998605	starnet_mam	0.999981
2675	ENSG00000273131	RP6-42F4.1	0.814492	0.0971042	0.415363	0.0365077	0.0260001	0.000231893	0.000645862	30	46	35	D1	Artery. Mammary (STARNET)	EpiXcan	0.998605	starnet_mam	0.999981
2676	ENSG00000189339	SLC35E2B	-0.814353	-0.0625078	0.415443	0.0685789	0.16692	8.9819e-23	9.1315e-22	43	90	56	D1	Artery. Mammary (STARNET)	EpiXcan	0.998605	starnet_mam	0.999981
2677	ENSG00000105053	VRK3	-0.813726	-0.0803307	0.415802	0.0241623	0.0390238	5.73749e-06	1.90297e-05	14	19	17	D1	Artery. Mammary (STARNET)	EpiXcan	0.998605	starnet_mam	0.999981
2678	ENSG00000002919	SNX11	-0.812916	-0.0998433	0.416266	0.0233073	0.0572228	3.48652e-08	1.4388e-07	11	20	11	D1	Artery. Mammary (STARNET)	EpiXcan	0.998605	starnet_mam	0.999981
2679	ENSG00000198791	CNOT7	-0.81276	-0.202696	0.416356	0.00534588	0.0361162	1.31088e-05	4.1794e-05	4	9	8	D1	Artery. Mammary (STARNET)	EpiXcan	0.998605	starnet_mam	0.999981
2680	ENSG00000070159	PTPN3	0.812572	0.14765	0.416464	0.00457226	0.0128874	0.0098672	0.0228328	12	16	13	D1	Artery. Mammary (STARNET)	EpiXcan	0.998605	starnet_mam	0.999981
2681	ENSG00000156671	SAMD8	-0.812405	-0.0926401	0.416559	0.0239137	0.0374577	9.03754e-06	2.93896e-05	28	45	36	D1	Artery. Mammary (STARNET)	EpiXcan	0.998605	starnet_mam	0.999981
2682	ENSG00000183431	SF3A3	0.812376	0.17991	0.416576	0.00774935	0.035028	1.73077e-05	5.44349e-05	6	10	7	D1	Artery. Mammary (STARNET)	EpiXcan	0.998605	starnet_mam	0.999981
2683	ENSG00000232104	RFX3-AS1	0.811637	0.0666198	0.417	0.0363408	0.107358	1.10514e-14	7.2798e-14	1	51	1	D1	Artery. Mammary (STARNET)	EpiXcan	0.998605	starnet_mam	0.999981
2684	ENSG00000196693	ZNF33B	-0.811228	-0.0439624	0.417235	0.0995754	0.274037	4.08376e-40	8.33246e-39	57	83	70	D1	Artery. Mammary (STARNET)	EpiXcan	0.998605	starnet_mam	0.999981
2685	ENSG00000204514	ZNF814	0.81111	0.157889	0.417302	0.0113551	0.0634838	5.64108e-09	2.49071e-08	13	21	19	D1	Artery. Mammary (STARNET)	EpiXcan	0.998605	starnet_mam	0.999981
2686	ENSG00000164344	KLKB1	0.811005	0.0347166	0.417363	0.214682	0.392841	6.45865e-63	2.5642e-61	36	87	44	D1	Artery. Mammary (STARNET)	EpiXcan	0.998605	starnet_mam	0.999981
2687	ENSG00000151474	FRMD4A	-0.810862	-0.0647037	0.417445	0.0622975	0.184901	2.61661e-25	2.99012e-24	23	69	32	D1	Artery. Mammary (STARNET)	EpiXcan	0.998605	starnet_mam	0.999981
2688	ENSG00000165271	NOL6	-0.810383	-0.096542	0.41772	0.0276042	0.0592848	1.76742e-08	7.45112e-08	2	4	2	D1	Artery. Mammary (STARNET)	EpiXcan	0.998605	starnet_mam	0.999981
2689	ENSG00000272462	U91328.2	-0.810331	-0.0365398	0.41775	0.182864	0.277605	2.1382e-40	4.38108e-39	42	84	47	D1	Artery. Mammary (STARNET)	EpiXcan	0.998605	starnet_mam	0.999981
2690	ENSG00000155754	C2CD6	-0.810152	-0.428677	0.417853	0.00142361	0.0336315	2.40018e-05	7.44971e-05	4	7	5	D1	Artery. Mammary (STARNET)	EpiXcan	0.998605	starnet_mam	0.999981
2691	ENSG00000234338	AC073349.2	-0.810125	-0.0502437	0.417868	0.0902007	0.15172	1.56033e-20	1.41716e-19	40	67	44	D1	Artery. Mammary (STARNET)	EpiXcan	0.998605	starnet_mam	0.999981
2692	ENSG00000214425	LRRC37A4P	-0.809947	-0.0251868	0.417971	0.246605	0.481545	2.77726e-84	1.97509e-82	94	209	135	D1	Artery. Mammary (STARNET)	EpiXcan	0.998605	starnet_mam	0.999981
2693	ENSG00000119655	NPC2	0.809765	0.0697217	0.418075	0.0513347	0.0874538	2.48822e-12	1.39879e-11	23	35	24	D1	Artery. Mammary (STARNET)	EpiXcan	0.998605	starnet_mam	0.999981
2694	ENSG00000165416	SUGT1	0.809624	0.0548676	0.418156	0.0658992	0.0847333	1.17396e-11	6.27226e-11	49	76	58	D1	Artery. Mammary (STARNET)	EpiXcan	0.998605	starnet_mam	0.999981
2695	ENSG00000116106	EPHA4	-0.809595	-0.051552	0.418173	0.0781935	0.149645	2.06844e-20	1.86134e-19	32	59	41	D1	Artery. Mammary (STARNET)	EpiXcan	0.998605	starnet_mam	0.999981
2696	ENSG00000123607	TTC21B	-0.809239	-0.117601	0.418378	0.0144141	0.0344259	2.11116e-05	6.59035e-05	22	30	29	D1	Artery. Mammary (STARNET)	EpiXcan	0.998605	starnet_mam	0.999981
2697	ENSG00000270127	AC027020.2	-0.809169	-0.0239667	0.418418	0.394076	0.51316	1.33076e-95	1.21091e-93	19	58	23	D1	Artery. Mammary (STARNET)	EpiXcan	0.998605	starnet_mam	0.999981
2698	ENSG00000180233	ZNRF2	-0.808884	-0.149054	0.418582	0.0196269	0.0329885	3.15767e-05	9.67719e-05	37	43	42	D1	Artery. Mammary (STARNET)	EpiXcan	0.998605	starnet_mam	0.999981
2699	ENSG00000073417	PDE8A	-0.808756	-0.0708385	0.418655	0.0392411	0.0948549	6.35285e-13	3.69811e-12	28	50	34	D1	Artery. Mammary (STARNET)	EpiXcan	0.998605	starnet_mam	0.999981
2700	ENSG00000213062	AL021068.1	-0.808712	-0.154365	0.418681	0.00986354	0.0246338	0.000335144	0.000918073	4	5	5	D1	Artery. Mammary (STARNET)	EpiXcan	0.998605	starnet_mam	0.999981
2701	ENSG00000111846	GCNT2	0.808444	0.0774251	0.418835	0.0516481	0.120668	2.23629e-16	1.63274e-15	42	53	49	D1	Artery. Mammary (STARNET)	EpiXcan	0.998605	starnet_mam	0.999981
2702	ENSG00000135917	SLC19A3	-0.808418	-0.139193	0.41885	0.0169463	0.0600238	9.5551e-09	4.12319e-08	12	42	14	D1	Artery. Mammary (STARNET)	EpiXcan	0.998605	starnet_mam	0.999981
2703	ENSG00000164385	LINC01600	-0.808206	-0.150157	0.418972	0.00999383	0.0361967	1.123e-05	3.60948e-05	5	5	5	D1	Artery. Mammary (STARNET)	EpiXcan	0.998605	starnet_mam	0.999981
2704	ENSG00000006625	GGCT	0.807182	0.145511	0.419562	0.0143198	0.0996772	1.2194e-13	7.53446e-13	11	21	15	D1	Artery. Mammary (STARNET)	EpiXcan	0.998605	starnet_mam	0.999981
2705	ENSG00000110318	CEP126	0.806415	0.128685	0.420004	0.0143903	0.0108899	0.0169635	0.0382507	12	18	13	D1	Artery. Mammary (STARNET)	EpiXcan	0.998605	starnet_mam	0.999981
2706	ENSG00000170027	YWHAG	0.806073	0.0857247	0.420201	0.033074	0.0426116	2.15355e-06	7.4838e-06	20	44	25	D1	Artery. Mammary (STARNET)	EpiXcan	0.998605	starnet_mam	0.999981
2707	ENSG00000088876	ZNF343	-0.805501	-0.108352	0.42053	0.0152476	0.0299809	7.68531e-05	0.000225767	10	31	13	D1	Artery. Mammary (STARNET)	EpiXcan	0.998605	starnet_mam	0.999981
2708	ENSG00000186395	KRT10	0.805359	0.150934	0.420613	0.00970222	0.0174724	0.00262922	0.00649766	6	11	7	D1	Artery. Mammary (STARNET)	EpiXcan	0.998605	starnet_mam	0.999981
2709	ENSG00000128652	HOXD3	-0.805127	-0.241839	0.420746	0.00401646	0.0110989	0.0158338	0.0358636	3	12	5	D1	Artery. Mammary (STARNET)	EpiXcan	0.998605	starnet_mam	0.999981
2710	ENSG00000152104	PTPN14	-0.804552	-0.0724514	0.421078	0.055185	0.0544488	6.54567e-08	2.63807e-07	78	104	91	D1	Artery. Mammary (STARNET)	EpiXcan	0.998605	starnet_mam	0.999981
2711	ENSG00000130779	CLIP1	-0.804426	-0.528838	0.421151	0.00124293	0.0120116	0.0128095	0.0292578	3	8	4	D1	Artery. Mammary (STARNET)	EpiXcan	0.998605	starnet_mam	0.999981
2712	ENSG00000216937	CCDC7	-0.804422	-0.0357589	0.421153	0.173112	0.285859	1.29566e-41	2.75892e-40	23	38	28	D1	Artery. Mammary (STARNET)	EpiXcan	0.998605	starnet_mam	0.999981
2713	ENSG00000082293	COL19A1	-0.803565	-0.0727558	0.421648	0.0245969	0.0250796	0.000296658	0.00081754	35	70	44	D1	Artery. Mammary (STARNET)	EpiXcan	0.998605	starnet_mam	0.999981
2714	ENSG00000246705	H2AFJ	0.803227	0.148769	0.421844	0.0120495	0.0149441	0.00479468	0.0115321	14	31	19	D1	Artery. Mammary (STARNET)	EpiXcan	0.998605	starnet_mam	0.999981
2715	ENSG00000047617	ANO2	-0.803181	-0.0840735	0.42187	0.0319766	0.0633821	5.32976e-09	2.36037e-08	25	47	35	D1	Artery. Mammary (STARNET)	EpiXcan	0.998605	starnet_mam	0.999981
2716	ENSG00000188986	NELFB	-0.803169	-0.268941	0.421877	0.00686145	0.094019	2.52922e-13	1.52169e-12	9	20	12	D1	Artery. Mammary (STARNET)	EpiXcan	0.998605	starnet_mam	0.999981
2717	ENSG00000166928	MS4A14	0.803165	0.0774427	0.421879	0.0535658	0.141466	3.35043e-19	2.83886e-18	32	45	42	D1	Artery. Mammary (STARNET)	EpiXcan	0.998605	starnet_mam	0.999981
2718	ENSG00000182504	CEP97	0.802177	0.135458	0.422451	0.0146092	0.0220859	0.0006625	0.00175223	9	16	13	D1	Artery. Mammary (STARNET)	EpiXcan	0.998605	starnet_mam	0.999981
2719	ENSG00000186230	ZNF749	0.802011	0.136127	0.422547	0.0129303	0.324035	7.43153e-49	2.05032e-47	14	27	16	D1	Artery. Mammary (STARNET)	EpiXcan	0.998605	starnet_mam	0.999981
2720	ENSG00000105514	RAB3D	-0.801568	-0.15584	0.422803	0.0111052	0.0837814	1.64737e-11	8.71893e-11	38	69	52	D1	Artery. Mammary (STARNET)	EpiXcan	0.998605	starnet_mam	0.999981
2721	ENSG00000048471	SNX29	-0.801143	-0.0585026	0.423049	0.0516561	0.0155241	0.00439696	0.0106086	53	87	71	D1	Artery. Mammary (STARNET)	EpiXcan	0.998605	starnet_mam	0.999981
2722	ENSG00000113758	DBN1	-0.800174	-0.0764886	0.42361	0.0510399	0.111838	3.1298e-15	2.13462e-14	19	29	21	D1	Artery. Mammary (STARNET)	EpiXcan	0.998605	starnet_mam	0.999981
2723	ENSG00000267370	AC008752.3	-0.799811	-0.0936276	0.42382	0.0272025	0.0873132	5.12418e-12	2.8158e-11	13	44	18	D1	Artery. Mammary (STARNET)	EpiXcan	0.998605	starnet_mam	0.999981
2724	ENSG00000176208	ATAD5	-0.799042	-0.104795	0.424266	0.0275664	0.02416	0.00040187	0.00109066	27	38	31	D1	Artery. Mammary (STARNET)	EpiXcan	0.998605	starnet_mam	0.999981
2725	ENSG00000168309	FAM107A	-0.798897	-0.112814	0.42435	0.0189462	0.061003	9.3343e-09	4.03028e-08	4	4	4	D1	Artery. Mammary (STARNET)	EpiXcan	0.998605	starnet_mam	0.999981
2726	ENSG00000138029	HADHB	0.797162	0.105316	0.425357	0.023733	0.0509095	1.81361e-07	7.00117e-07	11	26	14	D1	Artery. Mammary (STARNET)	EpiXcan	0.998605	starnet_mam	0.999981
2727	ENSG00000170579	DLGAP1	0.79709	0.0347706	0.425399	0.176993	0.260033	1.32496e-37	2.48855e-36	33	43	34	D1	Artery. Mammary (STARNET)	EpiXcan	0.998605	starnet_mam	0.999981
2728	ENSG00000153721	CNKSR3	0.796689	0.0297734	0.425631	0.260136	0.514944	1.52269e-93	1.3122e-91	53	84	61	D1	Artery. Mammary (STARNET)	EpiXcan	0.998605	starnet_mam	0.999981
2729	ENSG00000204178	TMEM57	-0.796163	-0.0746754	0.425937	0.0420767	0.0327912	3.19721e-05	9.79079e-05	41	53	49	D1	Artery. Mammary (STARNET)	EpiXcan	0.998605	starnet_mam	0.999981
2730	ENSG00000100296	THOC5	0.796043	0.0268951	0.426007	0.285088	0.390575	1.56176e-61	5.98949e-60	25	47	29	D1	Artery. Mammary (STARNET)	EpiXcan	0.998605	starnet_mam	0.999981
2731	ENSG00000146350	TBC1D32	-0.795936	-0.0772088	0.426069	0.0445695	0.0707799	3.97506e-10	1.92638e-09	30	75	39	D1	Artery. Mammary (STARNET)	EpiXcan	0.998605	starnet_mam	0.999981
2732	ENSG00000205364	MT1M	0.795773	0.0806278	0.426164	0.0274878	0.0219884	0.000710338	0.00186931	29	46	33	D1	Artery. Mammary (STARNET)	EpiXcan	0.998605	starnet_mam	0.999981
2733	ENSG00000171757	LRRC34	-0.795492	-0.0531925	0.426327	0.0779383	0.0988939	1.54208e-13	9.44462e-13	50	72	53	D1	Artery. Mammary (STARNET)	EpiXcan	0.998605	starnet_mam	0.999981
2734	ENSG00000136870	ZNF189	-0.795471	-0.0940759	0.42634	0.0150273	0.0445624	9.23885e-07	3.32553e-06	19	22	21	D1	Artery. Mammary (STARNET)	EpiXcan	0.998605	starnet_mam	0.999981
2735	ENSG00000100744	GSKIP	-0.7952	-0.0696289	0.426497	0.0551712	0.0754927	1.41484e-10	7.06214e-10	24	52	32	D1	Artery. Mammary (STARNET)	EpiXcan	0.998605	starnet_mam	0.999981
2736	ENSG00000155975	VPS37A	0.795138	0.0842989	0.426533	0.0162743	0.0434178	1.75861e-06	6.15471e-06	14	24	22	D1	Artery. Mammary (STARNET)	EpiXcan	0.998605	starnet_mam	0.999981
2737	ENSG00000157557	ETS2	-0.794841	-0.0969115	0.426706	0.0252557	0.0811634	1.51439e-11	8.03253e-11	4	9	7	D1	Artery. Mammary (STARNET)	EpiXcan	0.998605	starnet_mam	0.999981
2738	ENSG00000121210	TMEM131L	0.79482	0.0776309	0.426718	0.0418998	0.071823	4.19603e-10	2.03011e-09	17	29	17	D1	Artery. Mammary (STARNET)	EpiXcan	0.998605	starnet_mam	0.999981
2739	ENSG00000130758	MAP3K10	0.794768	0.129155	0.426748	0.0137712	0.0123312	0.0114263	0.0262334	22	51	25	D1	Artery. Mammary (STARNET)	EpiXcan	0.998605	starnet_mam	0.999981
2740	ENSG00000198700	IPO9	0.794268	0.105116	0.427039	0.0234924	0.0603087	1.15373e-08	4.94069e-08	18	39	19	D1	Artery. Mammary (STARNET)	EpiXcan	0.998605	starnet_mam	0.999981
2741	ENSG00000203875	SNHG5	0.794187	0.0249892	0.427087	0.349918	0.492417	1.17595e-86	8.74499e-85	65	81	78	D1	Artery. Mammary (STARNET)	EpiXcan	0.998605	starnet_mam	0.999981
2742	ENSG00000224479	AC104162.1	-0.793965	-0.0525549	0.427216	0.0807812	0.14975	7.7281e-21	7.12951e-20	17	30	24	D1	Artery. Mammary (STARNET)	EpiXcan	0.998605	starnet_mam	0.999981
2743	ENSG00000231500	RPS18	-0.793663	-0.121361	0.427391	0.0215693	0.498232	1.73386e-89	1.35834e-87	6	18	11	D1	Artery. Mammary (STARNET)	EpiXcan	0.998605	starnet_mam	0.999981
2744	ENSG00000212124	TAS2R19	0.793454	0.0375403	0.427513	0.203386	0.321721	3.35989e-48	8.90097e-47	30	65	40	D1	Artery. Mammary (STARNET)	EpiXcan	0.998605	starnet_mam	0.999981
2745	ENSG00000101577	LPIN2	0.793338	0.0434009	0.427581	0.0879384	0.0840799	1.19882e-11	6.40274e-11	52	84	62	D1	Artery. Mammary (STARNET)	EpiXcan	0.998605	starnet_mam	0.999981
2746	ENSG00000156026	MCU	0.793161	0.121753	0.427684	0.0156386	0.0540366	8.65505e-08	3.44368e-07	16	34	23	D1	Artery. Mammary (STARNET)	EpiXcan	0.998605	starnet_mam	0.999981
2747	ENSG00000197498	RPF2	0.792899	0.0462659	0.427837	0.147964	0.184713	5.31008e-26	6.2484e-25	54	66	61	D1	Artery. Mammary (STARNET)	EpiXcan	0.998605	starnet_mam	0.999981
2748	ENSG00000204789	ZNF204P	0.792898	0.0810771	0.427837	0.0311438	0.0453123	9.73065e-07	3.49312e-06	16	29	20	D1	Artery. Mammary (STARNET)	EpiXcan	0.998605	starnet_mam	0.999981
2749	ENSG00000145354	CISD2	0.792672	0.0703797	0.427969	0.0287107	0.058842	2.23565e-08	9.33912e-08	13	44	15	D1	Artery. Mammary (STARNET)	EpiXcan	0.998605	starnet_mam	0.999981
2750	ENSG00000219665	AC008770.1	0.792282	0.130316	0.428196	0.00752089	0.0106273	0.0189755	0.0424155	8	20	9	D1	Artery. Mammary (STARNET)	EpiXcan	0.998605	starnet_mam	0.999981
2751	ENSG00000137274	BPHL	-0.792265	-0.0556485	0.428206	0.0600053	0.114974	1.55655e-15	1.0792e-14	40	52	46	D1	Artery. Mammary (STARNET)	EpiXcan	0.998605	starnet_mam	0.999981
2752	ENSG00000171044	XKR6	-0.792071	-0.12452	0.428319	0.0132959	0.0202784	0.0011494	0.00295571	6	12	7	D1	Artery. Mammary (STARNET)	EpiXcan	0.998605	starnet_mam	0.999981
2753	ENSG00000152620	NADK2	-0.79203	-0.118625	0.428343	0.011427	0.018925	0.00167457	0.0042363	15	15	15	D1	Artery. Mammary (STARNET)	EpiXcan	0.998605	starnet_mam	0.999981
2754	ENSG00000135362	PRR5L	0.791119	0.12225	0.428874	0.0157354	0.0477568	4.33298e-07	1.61358e-06	12	15	12	D1	Artery. Mammary (STARNET)	EpiXcan	0.998605	starnet_mam	0.999981
2755	ENSG00000138449	SLC40A1	0.791044	0.0563167	0.428918	0.0735139	0.0979899	2.0198e-13	1.22628e-12	13	25	16	D1	Artery. Mammary (STARNET)	EpiXcan	0.998605	starnet_mam	0.999981
2756	ENSG00000169252	ADRB2	-0.790888	-0.1628	0.42901	0.00887126	0.0188511	0.00166872	0.00422369	16	17	16	D1	Artery. Mammary (STARNET)	EpiXcan	0.998605	starnet_mam	0.999981
2757	ENSG00000162745	OLFML2B	-0.790555	-0.106079	0.429203	0.023428	0.0223371	0.000591064	0.00157267	39	68	45	D1	Artery. Mammary (STARNET)	EpiXcan	0.998605	starnet_mam	0.999981
2758	ENSG00000156162	DPY19L4	0.789829	0.0878628	0.429627	0.0216853	0.034718	1.93458e-05	6.05718e-05	43	68	54	D1	Artery. Mammary (STARNET)	EpiXcan	0.998605	starnet_mam	0.999981
2759	ENSG00000163125	RPRD2	0.789777	0.400953	0.429658	0.00134915	0.0196346	0.00141438	0.00360484	4	12	7	D1	Artery. Mammary (STARNET)	EpiXcan	0.998605	starnet_mam	0.999981
2760	ENSG00000101407	TTI1	0.789628	0.0839728	0.429745	0.0276165	0.0375844	8.59819e-06	2.80355e-05	25	52	28	D1	Artery. Mammary (STARNET)	EpiXcan	0.998605	starnet_mam	0.999981
2761	ENSG00000101413	RPRD1B	0.789605	0.0808604	0.429759	0.0278729	0.0456017	6.39703e-07	2.34467e-06	22	47	26	D1	Artery. Mammary (STARNET)	EpiXcan	0.998605	starnet_mam	0.999981
2762	ENSG00000196781	TLE1	0.789238	0.0786856	0.429973	0.0422751	0.0581417	1.93175e-08	8.12055e-08	59	83	68	D1	Artery. Mammary (STARNET)	EpiXcan	0.998605	starnet_mam	0.999981
2763	ENSG00000187189	TSPYL4	-0.789109	-0.123667	0.430049	0.016429	0.0199852	0.00123537	0.00316846	11	22	13	D1	Artery. Mammary (STARNET)	EpiXcan	0.998605	starnet_mam	0.999981
2764	ENSG00000157193	LRP8	-0.788321	-0.0810364	0.430509	0.0272986	0.0478517	4.84395e-07	1.79701e-06	13	29	18	D1	Artery. Mammary (STARNET)	EpiXcan	0.998605	starnet_mam	0.999981
2765	ENSG00000226029	LINC01772	0.787575	0.113955	0.430946	0.0196167	0.0644409	4.04923e-09	1.81134e-08	18	25	22	D1	Artery. Mammary (STARNET)	EpiXcan	0.998605	starnet_mam	0.999981
2766	ENSG00000173281	PPP1R3B	-0.787412	-0.0593608	0.431041	0.0622842	0.096856	2.52251e-13	1.51827e-12	15	27	16	D1	Artery. Mammary (STARNET)	EpiXcan	0.998605	starnet_mam	0.999981
2767	ENSG00000162702	ZNF281	-0.787401	-0.187404	0.431047	0.00715022	0.013077	0.00920312	0.0213907	14	19	17	D1	Artery. Mammary (STARNET)	EpiXcan	0.998605	starnet_mam	0.999981
2768	ENSG00000267280	TBX2-AS1	0.787395	0.0917889	0.431051	0.0481536	0.0309279	5.97419e-05	0.000178107	43	55	51	D1	Artery. Mammary (STARNET)	EpiXcan	0.998605	starnet_mam	0.999981
2769	ENSG00000147655	RSPO2	0.787296	0.136537	0.431109	0.00978921	0.0104857	0.0197861	0.0440929	25	55	33	D1	Artery. Mammary (STARNET)	EpiXcan	0.998605	starnet_mam	0.999981
2770	ENSG00000132436	FIGNL1	0.787161	0.0412388	0.431187	0.137982	0.221932	6.87864e-31	9.95772e-30	6	7	6	D1	Artery. Mammary (STARNET)	EpiXcan	0.998605	starnet_mam	0.999981
2771	ENSG00000073350	LLGL2	-0.787082	-0.0536326	0.431234	0.0720133	0.0854329	8.39381e-12	4.546e-11	46	94	56	D1	Artery. Mammary (STARNET)	EpiXcan	0.998605	starnet_mam	0.999981
2772	ENSG00000138182	KIF20B	0.786912	0.0625957	0.431333	0.0603972	0.0589291	1.94049e-08	8.15026e-08	55	100	71	D1	Artery. Mammary (STARNET)	EpiXcan	0.998605	starnet_mam	0.999981
2773	ENSG00000198265	HELZ	0.786646	0.207244	0.431489	0.00581678	0.0220805	0.00066886	0.00176791	8	10	10	D1	Artery. Mammary (STARNET)	EpiXcan	0.998605	starnet_mam	0.999981
2774	ENSG00000128563	PRKRIP1	0.785841	0.0446551	0.431961	0.179619	0.263984	1.83629e-38	3.56313e-37	37	70	44	D1	Artery. Mammary (STARNET)	EpiXcan	0.998605	starnet_mam	0.999981
2775	ENSG00000117594	HSD11B1	0.785413	0.117647	0.432211	0.0178094	0.0295933	8.17159e-05	0.000239571	21	36	27	D1	Artery. Mammary (STARNET)	EpiXcan	0.998605	starnet_mam	0.999981
2776	ENSG00000239213	NCK1-AS1	-0.785219	-0.101553	0.432325	0.0185975	0.0187018	0.0018279	0.00459957	19	30	22	D1	Artery. Mammary (STARNET)	EpiXcan	0.998605	starnet_mam	0.999981
2777	ENSG00000123545	NDUFAF4	0.785198	0.0291439	0.432337	0.266755	0.490868	4.4005e-87	3.32306e-85	15	25	22	D1	Artery. Mammary (STARNET)	EpiXcan	0.998605	starnet_mam	0.999981
2778	ENSG00000138778	CENPE	0.784523	0.0628507	0.432733	0.0637501	0.105922	1.83195e-14	1.1944e-13	13	29	13	D1	Artery. Mammary (STARNET)	EpiXcan	0.998605	starnet_mam	0.999981
2779	ENSG00000163513	TGFBR2	-0.784445	-0.108887	0.432779	0.012093	0.0121835	0.0119149	0.0273125	25	34	34	D1	Artery. Mammary (STARNET)	EpiXcan	0.998605	starnet_mam	0.999981
2780	ENSG00000198743	SLC5A3	-0.783684	-0.0398115	0.433225	0.117417	0.1198	2.91265e-16	2.10822e-15	62	111	73	D1	Artery. Mammary (STARNET)	EpiXcan	0.998605	starnet_mam	0.999981
2781	ENSG00000270402	AC011458.1	-0.783276	-0.120208	0.433465	0.0141479	0.049308	3.36011e-07	1.26544e-06	16	30	19	D1	Artery. Mammary (STARNET)	EpiXcan	0.998605	starnet_mam	0.999981
2782	ENSG00000132432	SEC61G	0.78302	0.102874	0.433616	0.0267927	0.0720034	4.46595e-10	2.15643e-09	14	19	16	D1	Artery. Mammary (STARNET)	EpiXcan	0.998605	starnet_mam	0.999981
2783	ENSG00000091009	RBM27	0.782509	0.187321	0.433915	0.0067245	0.0183872	0.00177295	0.00446668	13	21	13	D1	Artery. Mammary (STARNET)	EpiXcan	0.998605	starnet_mam	0.999981
2784	ENSG00000163002	NUP35	0.781908	0.0896525	0.434269	0.0272438	0.0939391	5.86043e-13	3.4219e-12	17	34	20	D1	Artery. Mammary (STARNET)	EpiXcan	0.998605	starnet_mam	0.999981
2785	ENSG00000044090	CUL7	0.781809	0.0464145	0.434327	0.106418	0.137964	6.90338e-19	5.75281e-18	46	78	55	D1	Artery. Mammary (STARNET)	EpiXcan	0.998605	starnet_mam	0.999981
2786	ENSG00000273264	AL360219.1	0.781797	0.145588	0.434334	0.0209002	0.014391	0.00613413	0.0145601	27	38	30	D1	Artery. Mammary (STARNET)	EpiXcan	0.998605	starnet_mam	0.999981
2787	ENSG00000133706	LARS	-0.78171	-0.0635537	0.434385	0.0511	0.178117	1.13358e-24	1.26385e-23	71	103	84	D1	Artery. Mammary (STARNET)	EpiXcan	0.998605	starnet_mam	0.999981
2788	ENSG00000109625	CPZ	0.781288	0.0784543	0.434633	0.0349815	0.0688769	1.09214e-09	5.11831e-09	17	38	25	D1	Artery. Mammary (STARNET)	EpiXcan	0.998605	starnet_mam	0.999981
2789	ENSG00000132507	EIF5A	-0.781074	-0.0398249	0.434759	0.0612856	0.175301	1.18308e-24	1.31803e-23	15	27	19	D1	Artery. Mammary (STARNET)	EpiXcan	0.998605	starnet_mam	0.999981
2790	ENSG00000141756	FKBP10	0.780617	0.142309	0.435028	0.00909845	0.0334105	2.45837e-05	7.62711e-05	2	2	2	D1	Artery. Mammary (STARNET)	EpiXcan	0.998605	starnet_mam	0.999981
2791	ENSG00000105699	LSR	0.780327	0.104758	0.435199	0.0204104	0.0325234	3.59746e-05	0.000109638	19	30	22	D1	Artery. Mammary (STARNET)	EpiXcan	0.998605	starnet_mam	0.999981
2792	ENSG00000235878	AP001468.1	0.780305	0.0504509	0.435212	0.0824121	0.128651	1.00876e-17	7.92403e-17	22	35	26	D1	Artery. Mammary (STARNET)	EpiXcan	0.998605	starnet_mam	0.999981
2793	ENSG00000162604	TM2D1	-0.780236	-0.140775	0.435252	0.016925	0.028892	0.000104008	0.000301309	9	12	9	D1	Artery. Mammary (STARNET)	EpiXcan	0.998605	starnet_mam	0.999981
2794	ENSG00000158270	COLEC12	0.779057	0.108693	0.435946	0.0350011	0.0499451	2.12688e-07	8.15463e-07	44	88	58	D1	Artery. Mammary (STARNET)	EpiXcan	0.998605	starnet_mam	0.999981
2795	ENSG00000113070	HBEGF	0.778935	0.483343	0.436018	0.00100631	0.0298409	7.29148e-05	0.000215103	3	8	5	D1	Artery. Mammary (STARNET)	EpiXcan	0.998605	starnet_mam	0.999981
2796	ENSG00000228439	TSTD3	0.77879	0.079069	0.436103	0.0418168	0.203124	2.21607e-28	2.86797e-27	20	38	34	D1	Artery. Mammary (STARNET)	EpiXcan	0.998605	starnet_mam	0.999981
2797	ENSG00000259865	AL390728.6	-0.778317	-0.0551864	0.436382	0.0585052	0.119381	3.33018e-16	2.3974e-15	29	52	35	D1	Artery. Mammary (STARNET)	EpiXcan	0.998605	starnet_mam	0.999981
2798	ENSG00000231138	AC009987.1	0.778308	0.0676531	0.436388	0.0593826	0.0361049	1.37861e-05	4.38391e-05	65	92	89	D1	Artery. Mammary (STARNET)	EpiXcan	0.998605	starnet_mam	0.999981
2799	ENSG00000125249	RAP2A	0.778104	0.0326326	0.436507	0.186268	0.593403	4.77798e-118	7.5266e-116	41	72	51	D1	Artery. Mammary (STARNET)	EpiXcan	0.998605	starnet_mam	0.999981
2800	ENSG00000259481	AC012404.1	0.778053	0.0825178	0.436538	0.0316165	0.0698643	6.26504e-10	3.00042e-09	40	62	46	D1	Artery. Mammary (STARNET)	EpiXcan	0.998605	starnet_mam	0.999981
2801	ENSG00000109654	TRIM2	0.777679	0.0422028	0.436759	0.128617	0.457492	2.36608e-77	1.40907e-75	21	48	32	D1	Artery. Mammary (STARNET)	EpiXcan	0.998605	starnet_mam	0.999981
2802	ENSG00000266469	AC005288.1	-0.777221	-0.165428	0.437029	0.00758515	0.0149973	0.00520798	0.012475	14	20	17	D1	Artery. Mammary (STARNET)	EpiXcan	0.998605	starnet_mam	0.999981
2803	ENSG00000137872	SEMA6D	-0.777087	-0.076239	0.437108	0.0469298	0.0629401	5.14164e-09	2.2805e-08	22	31	24	D1	Artery. Mammary (STARNET)	EpiXcan	0.998605	starnet_mam	0.999981
2804	ENSG00000069869	NEDD4	0.776852	0.042487	0.437246	0.117237	0.236641	2.57112e-33	4.10314e-32	53	85	68	D1	Artery. Mammary (STARNET)	EpiXcan	0.998605	starnet_mam	0.999981
2805	ENSG00000090686	USP48	0.776763	0.0583656	0.437299	0.0478938	0.0289943	9.27792e-05	0.000270544	85	99	97	D1	Artery. Mammary (STARNET)	EpiXcan	0.998605	starnet_mam	0.999981
2806	ENSG00000186432	KPNA4	0.776184	0.111681	0.43764	0.0143529	0.0362318	9.1262e-06	2.96581e-05	26	40	32	D1	Artery. Mammary (STARNET)	EpiXcan	0.998605	starnet_mam	0.999981
2807	ENSG00000198327	HIST1H4F	0.776073	0.0466863	0.437706	0.118211	0.194153	4.07297e-27	5.02688e-26	61	103	78	D1	Artery. Mammary (STARNET)	EpiXcan	0.998605	starnet_mam	0.999981
2808	ENSG00000115604	IL18R1	-0.776066	-0.0618498	0.43771	0.054669	0.122541	1.02201e-16	7.581e-16	9	49	11	D1	Artery. Mammary (STARNET)	EpiXcan	0.998605	starnet_mam	0.999981
2809	ENSG00000253352	TUG1	-0.77597	-0.0580902	0.437767	0.0435672	0.0356285	1.35621e-05	4.31547e-05	28	42	36	D1	Artery. Mammary (STARNET)	EpiXcan	0.998605	starnet_mam	0.999981
2810	ENSG00000140678	ITGAX	0.775748	0.136687	0.437898	0.0102682	0.0107544	0.0173424	0.0390811	16	24	19	D1	Artery. Mammary (STARNET)	EpiXcan	0.998605	starnet_mam	0.999981
2811	ENSG00000128159	TUBGCP6	0.775563	0.127777	0.438007	0.0161136	0.0211261	0.000894799	0.00232921	17	25	23	D1	Artery. Mammary (STARNET)	EpiXcan	0.998605	starnet_mam	0.999981
2812	ENSG00000133937	GSC	0.775052	0.122507	0.438309	0.0144637	0.150204	2.55573e-20	2.2914e-19	26	60	34	D1	Artery. Mammary (STARNET)	EpiXcan	0.998605	starnet_mam	0.999981
2813	ENSG00000255185	PDXDC2P	-0.77475	-0.0758647	0.438487	0.0420269	0.0883166	3.8679e-12	2.13991e-11	20	33	23	D1	Artery. Mammary (STARNET)	EpiXcan	0.998605	starnet_mam	0.999981
2814	ENSG00000163347	CLDN1	-0.774654	-0.134067	0.438544	0.00967591	0.0157795	0.00422207	0.0102085	19	43	23	D1	Artery. Mammary (STARNET)	EpiXcan	0.998605	starnet_mam	0.999981
2815	ENSG00000185252	ZNF74	0.774601	0.0968198	0.438575	0.0256412	0.046313	6.9871e-07	2.55201e-06	11	18	12	D1	Artery. Mammary (STARNET)	EpiXcan	0.998605	starnet_mam	0.999981
2816	ENSG00000164209	SLC25A46	0.774571	0.109541	0.438593	0.016343	0.0381158	6.01484e-06	1.98821e-05	11	22	13	D1	Artery. Mammary (STARNET)	EpiXcan	0.998605	starnet_mam	0.999981
2817	ENSG00000006007	GDE1	-0.774438	-0.184366	0.438672	0.00642876	0.0132679	0.00887559	0.0206655	6	6	6	D1	Artery. Mammary (STARNET)	EpiXcan	0.998605	starnet_mam	0.999981
2818	ENSG00000164615	CAMLG	0.774411	0.19341	0.438688	0.00780233	0.046686	5.80807e-07	2.13736e-06	5	15	6	D1	Artery. Mammary (STARNET)	EpiXcan	0.998605	starnet_mam	0.999981
2819	ENSG00000168427	KLHL30	0.774152	0.168206	0.438841	0.00776482	0.105704	1.46022e-14	9.55437e-14	23	54	28	D1	Artery. Mammary (STARNET)	EpiXcan	0.998605	starnet_mam	0.999981
2820	ENSG00000114942	EEF1B2	0.77394	0.171338	0.438966	0.00792351	0.0108023	0.0182698	0.0410054	19	23	22	D1	Artery. Mammary (STARNET)	EpiXcan	0.998605	starnet_mam	0.999981
2821	ENSG00000180902	D2HGDH	-0.773928	-0.109775	0.438974	0.0257172	0.0468899	5.78592e-07	2.12974e-06	6	11	7	D1	Artery. Mammary (STARNET)	EpiXcan	0.998605	starnet_mam	0.999981
2822	ENSG00000142892	PIGK	0.773908	0.0636099	0.438985	0.0525432	0.0899082	2.25172e-12	1.26924e-11	21	27	22	D1	Artery. Mammary (STARNET)	EpiXcan	0.998605	starnet_mam	0.999981
2823	ENSG00000126870	WDR60	0.773873	0.094709	0.439006	0.0322242	0.0544603	7.80721e-08	3.11905e-07	27	46	30	D1	Artery. Mammary (STARNET)	EpiXcan	0.998605	starnet_mam	0.999981
2824	ENSG00000075568	TMEM131	-0.773483	-0.0679054	0.439237	0.0489244	0.0509511	1.78694e-07	6.90366e-07	47	69	57	D1	Artery. Mammary (STARNET)	EpiXcan	0.998605	starnet_mam	0.999981
2825	ENSG00000012963	UBR7	0.773403	0.109619	0.439284	0.0124908	0.0130732	0.0090144	0.0209621	11	13	13	D1	Artery. Mammary (STARNET)	EpiXcan	0.998605	starnet_mam	0.999981
2826	ENSG00000149308	NPAT	-0.773282	-0.0507882	0.439355	0.122352	0.100474	1.17077e-13	7.24622e-13	65	80	74	D1	Artery. Mammary (STARNET)	EpiXcan	0.998605	starnet_mam	0.999981
2827	ENSG00000080802	CNOT4	-0.773271	-0.261178	0.439362	0.00352727	0.0114968	0.0149203	0.0338678	3	7	4	D1	Artery. Mammary (STARNET)	EpiXcan	0.998605	starnet_mam	0.999981
2828	ENSG00000198150	AC135178.1	0.773153	0.107786	0.439432	0.0166564	0.116103	7.19992e-16	5.08332e-15	14	49	18	D1	Artery. Mammary (STARNET)	EpiXcan	0.998605	starnet_mam	0.999981
2829	ENSG00000196235	SUPT5H	0.77278	0.24242	0.439653	0.00387955	0.010838	0.0177451	0.0399273	11	25	16	D1	Artery. Mammary (STARNET)	EpiXcan	0.998605	starnet_mam	0.999981
2830	ENSG00000185737	NRG3	0.77275	0.232225	0.439671	0.00243985	0.0126682	0.0102555	0.0236715	6	21	12	D1	Artery. Mammary (STARNET)	EpiXcan	0.998605	starnet_mam	0.999981
2831	ENSG00000105928	DFNA5	0.772302	0.178435	0.439936	0.01025	0.0618769	8.96132e-09	3.88183e-08	10	13	12	D1	Artery. Mammary (STARNET)	EpiXcan	0.998605	starnet_mam	0.999981
2832	ENSG00000184752	NDUFA12	-0.772073	-0.414136	0.440071	0.001531	0.0178498	0.00220254	0.0054923	4	7	5	D1	Artery. Mammary (STARNET)	EpiXcan	0.998605	starnet_mam	0.999981
2833	ENSG00000153006	SREK1IP1	0.771932	0.0908118	0.440154	0.0266137	0.0641251	4.14029e-09	1.85037e-08	15	29	17	D1	Artery. Mammary (STARNET)	EpiXcan	0.998605	starnet_mam	0.999981
2834	ENSG00000165379	LRFN5	0.771744	0.0326323	0.440266	0.186668	0.385632	9.40422e-62	3.62558e-60	22	38	27	D1	Artery. Mammary (STARNET)	EpiXcan	0.998605	starnet_mam	0.999981
2835	ENSG00000169599	NFU1	0.770969	0.104711	0.440725	0.0212541	0.0316	3.87986e-05	0.000117754	12	24	14	D1	Artery. Mammary (STARNET)	EpiXcan	0.998605	starnet_mam	0.999981
2836	ENSG00000112303	VNN2	-0.770906	-0.0631712	0.440763	0.0218029	0.0859797	6.99232e-12	3.80526e-11	27	48	33	D1	Artery. Mammary (STARNET)	EpiXcan	0.998605	starnet_mam	0.999981
2837	ENSG00000078295	ADCY2	-0.770649	-0.0796453	0.440915	0.0507315	0.105914	1.68408e-14	1.09995e-13	23	31	26	D1	Artery. Mammary (STARNET)	EpiXcan	0.998605	starnet_mam	0.999981
2838	ENSG00000177599	ZNF491	-0.770634	-0.0958444	0.440924	0.0192056	0.0378622	5.33806e-06	1.77935e-05	6	13	8	D1	Artery. Mammary (STARNET)	EpiXcan	0.998605	starnet_mam	0.999981
2839	ENSG00000238061	AL356273.2	-0.770153	-0.127491	0.441209	0.0118746	0.0848073	1.09427e-11	5.85931e-11	7	19	12	D1	Artery. Mammary (STARNET)	EpiXcan	0.998605	starnet_mam	0.999981
2840	ENSG00000023516	AKAP11	0.770046	0.0412648	0.441273	0.146858	0.298923	8.46484e-44	1.95291e-42	21	28	24	D1	Artery. Mammary (STARNET)	EpiXcan	0.998605	starnet_mam	0.999981
2841	ENSG00000271553	AC018638.7	-0.770022	-0.128288	0.441287	0.0157712	0.0144509	0.00631174	0.0149641	43	55	53	D1	Artery. Mammary (STARNET)	EpiXcan	0.998605	starnet_mam	0.999981
2842	ENSG00000117280	RAB29	-0.769756	-0.0508234	0.441444	0.134417	0.25785	1.05235e-36	1.91278e-35	42	63	58	D1	Artery. Mammary (STARNET)	EpiXcan	0.998605	starnet_mam	0.999981
2843	ENSG00000231201	AF127577.2	0.769707	0.28055	0.441474	0.00239857	0.0187995	0.00171717	0.00433882	9	28	14	D1	Artery. Mammary (STARNET)	EpiXcan	0.998605	starnet_mam	0.999981
2844	ENSG00000071894	CPSF1	0.76965	0.0296047	0.441508	0.214953	0.414758	2.33979e-67	1.06535e-65	17	39	25	D1	Artery. Mammary (STARNET)	EpiXcan	0.998605	starnet_mam	0.999981
2845	ENSG00000163743	RCHY1	-0.769304	-0.0310149	0.441713	0.227002	0.43254	5.64207e-72	2.94151e-70	36	74	40	D1	Artery. Mammary (STARNET)	EpiXcan	0.998605	starnet_mam	0.999981
2846	ENSG00000091140	DLD	0.769127	0.107652	0.441818	0.0221513	0.0385395	6.21492e-06	2.04926e-05	30	36	36	D1	Artery. Mammary (STARNET)	EpiXcan	0.998605	starnet_mam	0.999981
2847	ENSG00000118217	ATF6	0.768529	0.11183	0.442173	0.0168139	0.05304	1.11179e-07	4.38668e-07	9	30	10	D1	Artery. Mammary (STARNET)	EpiXcan	0.998605	starnet_mam	0.999981
2848	ENSG00000010017	RANBP9	0.768457	0.053595	0.442216	0.0759168	0.17692	3.06179e-24	3.32261e-23	20	25	25	D1	Artery. Mammary (STARNET)	EpiXcan	0.998605	starnet_mam	0.999981
2849	ENSG00000253716	MINCR	0.768332	0.0416662	0.44229	0.121384	0.234848	6.36081e-34	1.03196e-32	18	27	22	D1	Artery. Mammary (STARNET)	EpiXcan	0.998605	starnet_mam	0.999981
2850	ENSG00000165661	QSOX2	0.768004	0.084245	0.442485	0.0289237	0.0722917	3.97276e-10	1.92591e-09	12	20	14	D1	Artery. Mammary (STARNET)	EpiXcan	0.998605	starnet_mam	0.999981
2851	ENSG00000164597	COG5	-0.767916	-0.376477	0.442537	0.00140924	0.0100326	0.0229706	0.050757	2	6	3	D1	Artery. Mammary (STARNET)	EpiXcan	0.998605	starnet_mam	0.999981
2852	ENSG00000080298	RFX3	-0.767514	-0.051623	0.442776	0.0463637	0.0419413	2.59862e-06	8.95972e-06	30	49	34	D1	Artery. Mammary (STARNET)	EpiXcan	0.998605	starnet_mam	0.999981
2853	ENSG00000138095	LRPPRC	-0.766908	-0.0964318	0.443136	0.0222617	0.1375	7.43906e-19	6.17813e-18	7	14	9	D1	Artery. Mammary (STARNET)	EpiXcan	0.998605	starnet_mam	0.999981
2854	ENSG00000137955	RABGGTB	0.766598	0.140543	0.44332	0.010541	0.0390049	4.80115e-06	1.6077e-05	14	30	20	D1	Artery. Mammary (STARNET)	EpiXcan	0.998605	starnet_mam	0.999981
2855	ENSG00000158864	NDUFS2	-0.766339	-0.0589526	0.443475	0.0678921	0.121486	7.60022e-17	5.66633e-16	39	80	46	D1	Artery. Mammary (STARNET)	EpiXcan	0.998605	starnet_mam	0.999981
2856	ENSG00000187147	RNF220	-0.766288	-0.142191	0.443505	0.0106494	0.0186156	0.00175638	0.00442873	11	24	11	D1	Artery. Mammary (STARNET)	EpiXcan	0.998605	starnet_mam	0.999981
2857	ENSG00000153179	RASSF3	-0.766219	-0.103599	0.443546	0.0159793	0.0157499	0.00423358	0.0102346	14	27	18	D1	Artery. Mammary (STARNET)	EpiXcan	0.998605	starnet_mam	0.999981
2858	ENSG00000148943	LIN7C	0.766038	0.0930313	0.443654	0.0282699	0.108883	6.27405e-15	4.19511e-14	18	24	23	D1	Artery. Mammary (STARNET)	EpiXcan	0.998605	starnet_mam	0.999981
2859	ENSG00000134318	ROCK2	0.765224	0.0939041	0.444138	0.0474471	0.075328	1.79588e-10	8.91852e-10	37	71	50	D1	Artery. Mammary (STARNET)	EpiXcan	0.998605	starnet_mam	0.999981
2860	ENSG00000165434	PGM2L1	-0.764759	-0.0660712	0.444415	0.0508483	0.111051	3.43253e-15	2.33456e-14	14	26	20	D1	Artery. Mammary (STARNET)	EpiXcan	0.998605	starnet_mam	0.999981
2861	ENSG00000241945	PWP2	-0.764711	-0.413104	0.444443	0.00184556	0.0636276	3.26925e-09	1.47232e-08	8	34	18	D1	Artery. Mammary (STARNET)	EpiXcan	0.998605	starnet_mam	0.999981
2862	ENSG00000145020	AMT	0.764377	0.0409971	0.444643	0.115365	0.185088	2.27725e-25	2.6125e-24	27	42	30	D1	Artery. Mammary (STARNET)	EpiXcan	0.998605	starnet_mam	0.999981
2863	ENSG00000114127	XRN1	0.764324	0.104447	0.444674	0.0204058	0.0639725	4.70726e-09	2.09545e-08	15	21	19	D1	Artery. Mammary (STARNET)	EpiXcan	0.998605	starnet_mam	0.999981
2864	ENSG00000272129	AL359715.4	0.764291	0.128332	0.444694	0.0141525	0.0274232	0.000159155	0.00045134	16	43	17	D1	Artery. Mammary (STARNET)	EpiXcan	0.998605	starnet_mam	0.999981
2865	ENSG00000139684	ESD	-0.764226	-0.0470474	0.444733	0.099748	0.190118	4.30575e-26	5.08703e-25	20	33	22	D1	Artery. Mammary (STARNET)	EpiXcan	0.998605	starnet_mam	0.999981
2866	ENSG00000213983	AP1G2	-0.764202	-0.0451704	0.444747	0.0990195	0.175566	2.82793e-24	3.07795e-23	10	19	12	D1	Artery. Mammary (STARNET)	EpiXcan	0.998605	starnet_mam	0.999981
2867	ENSG00000170558	CDH2	0.764184	0.0884842	0.444758	0.0284503	0.0735911	2.51579e-10	1.23762e-09	57	85	68	D1	Artery. Mammary (STARNET)	EpiXcan	0.998605	starnet_mam	0.999981
2868	ENSG00000084731	KIF3C	-0.763818	-0.106787	0.444976	0.0181236	0.010751	0.0182725	0.0410054	32	51	45	D1	Artery. Mammary (STARNET)	EpiXcan	0.998605	starnet_mam	0.999981
2869	ENSG00000243319	FGF14-IT1	-0.763726	-0.130868	0.44503	0.0159789	0.0603573	9.14232e-09	3.95322e-08	27	77	35	D1	Artery. Mammary (STARNET)	EpiXcan	0.998605	starnet_mam	0.999981
2870	ENSG00000169313	P2RY12	-0.763567	-0.0565758	0.445125	0.0658401	0.239006	1.04785e-33	1.69251e-32	13	15	14	D1	Artery. Mammary (STARNET)	EpiXcan	0.998605	starnet_mam	0.999981
2871	ENSG00000083828	ZNF586	0.763566	0.0467046	0.445126	0.0972935	0.174207	6.19994e-24	6.62019e-23	16	24	20	D1	Artery. Mammary (STARNET)	EpiXcan	0.998605	starnet_mam	0.999981
2872	ENSG00000138835	RGS3	0.763423	0.115713	0.445211	0.0507438	0.0557137	5.23701e-08	2.12999e-07	52	69	63	D1	Artery. Mammary (STARNET)	EpiXcan	0.998605	starnet_mam	0.999981
2873	ENSG00000102893	PHKB	-0.763373	-0.0850342	0.445241	0.0517758	0.0729459	3.27466e-10	1.59434e-09	17	25	17	D1	Artery. Mammary (STARNET)	EpiXcan	0.998605	starnet_mam	0.999981
2874	ENSG00000163701	IL17RE	0.763127	0.0919883	0.445387	0.0273638	0.0629066	6.0672e-09	2.67e-08	5	7	5	D1	Artery. Mammary (STARNET)	EpiXcan	0.998605	starnet_mam	0.999981
2875	ENSG00000186575	NF2	0.763091	0.262007	0.445409	0.00321409	0.0131123	0.0094521	0.0219485	5	11	6	D1	Artery. Mammary (STARNET)	EpiXcan	0.998605	starnet_mam	0.999981
2876	ENSG00000174720	LARP7	-0.763067	-0.163681	0.445423	0.00835068	0.0198012	0.00132755	0.00339536	7	21	9	D1	Artery. Mammary (STARNET)	EpiXcan	0.998605	starnet_mam	0.999981
2877	ENSG00000257225	AC079601.1	-0.762757	-0.072677	0.445608	0.0396935	0.0229063	0.000551829	0.00147336	34	74	38	D1	Artery. Mammary (STARNET)	EpiXcan	0.998605	starnet_mam	0.999981
2878	ENSG00000101190	TCFL5	-0.762721	-0.0638127	0.44563	0.0697721	0.168479	4.78333e-23	4.9176e-22	29	56	35	D1	Artery. Mammary (STARNET)	EpiXcan	0.998605	starnet_mam	0.999981
2879	ENSG00000117632	STMN1	-0.762448	-0.146702	0.445792	0.0123186	0.0367863	1.09078e-05	3.51054e-05	14	23	19	D1	Artery. Mammary (STARNET)	EpiXcan	0.998605	starnet_mam	0.999981
2880	ENSG00000152583	SPARCL1	0.761926	0.416049	0.446104	0.00180147	0.0462643	8.15375e-07	2.94653e-06	6	18	9	D1	Artery. Mammary (STARNET)	EpiXcan	0.998605	starnet_mam	0.999981
2881	ENSG00000212978	AC016747.1	0.761896	0.0807504	0.446122	0.0210783	0.0476815	3.92289e-07	1.46758e-06	5	11	6	D1	Artery. Mammary (STARNET)	EpiXcan	0.998605	starnet_mam	0.999981
2882	ENSG00000136816	TOR1B	-0.761721	-0.083632	0.446226	0.0294855	0.0604505	1.10555e-08	4.74268e-08	26	32	29	D1	Artery. Mammary (STARNET)	EpiXcan	0.998605	starnet_mam	0.999981
2883	ENSG00000162989	KCNJ3	-0.760786	-0.0427013	0.446785	0.0927361	0.163443	1.17236e-22	1.18776e-21	15	26	16	D1	Artery. Mammary (STARNET)	EpiXcan	0.998605	starnet_mam	0.999981
2884	ENSG00000106992	AK1	-0.760344	-0.0975799	0.447049	0.0272962	0.0536247	5.67184e-08	2.30173e-07	8	16	9	D1	Artery. Mammary (STARNET)	EpiXcan	0.998605	starnet_mam	0.999981
2885	ENSG00000070526	ST6GALNAC1	-0.759607	-0.073033	0.447489	0.0384188	0.0160211	0.00394995	0.00957901	27	43	30	D1	Artery. Mammary (STARNET)	EpiXcan	0.998605	starnet_mam	0.999981
2886	ENSG00000185008	ROBO2	0.759082	0.835472	0.447804	0.000164654	0.0435864	1.67688e-06	5.88132e-06	4	14	7	D1	Artery. Mammary (STARNET)	EpiXcan	0.998605	starnet_mam	0.999981
2887	ENSG00000137267	TUBB2A	-0.759049	-1.36034	0.447823	0.000155806	0.0108523	0.017735	0.0399105	4	7	6	D1	Artery. Mammary (STARNET)	EpiXcan	0.998605	starnet_mam	0.999981
2888	ENSG00000129204	USP6	0.758999	0.0511947	0.447853	0.0922069	0.0959771	3.22276e-13	1.92629e-12	60	108	70	D1	Artery. Mammary (STARNET)	EpiXcan	0.998605	starnet_mam	0.999981
2889	ENSG00000198648	STK39	0.758884	0.0562426	0.447922	0.0662795	0.114384	1.24983e-15	8.7025e-15	18	27	20	D1	Artery. Mammary (STARNET)	EpiXcan	0.998605	starnet_mam	0.999981
2890	ENSG00000155016	CYP2U1	-0.758742	-0.0735053	0.448007	0.0230581	0.069148	1.18455e-09	5.52841e-09	34	77	41	D1	Artery. Mammary (STARNET)	EpiXcan	0.998605	starnet_mam	0.999981
2891	ENSG00000182903	ZNF721	-0.7586	-0.0391038	0.448092	0.0581886	0.0883604	3.41006e-12	1.8952e-11	48	97	57	D1	Artery. Mammary (STARNET)	EpiXcan	0.998605	starnet_mam	0.999981
2892	ENSG00000102699	PARP4	0.758134	0.0783097	0.448371	0.0591221	0.157193	2.2507e-21	2.15508e-20	30	55	42	D1	Artery. Mammary (STARNET)	EpiXcan	0.998605	starnet_mam	0.999981
2893	ENSG00000166164	BRD7	0.758102	0.0992223	0.44839	0.019053	0.0317379	4.62212e-05	0.000139186	26	34	31	D1	Artery. Mammary (STARNET)	EpiXcan	0.998605	starnet_mam	0.999981
2894	ENSG00000179954	SSC5D	0.757854	0.0597262	0.448538	0.0733199	0.203914	1.96449e-28	2.55366e-27	22	32	28	D1	Artery. Mammary (STARNET)	EpiXcan	0.998605	starnet_mam	0.999981
2895	ENSG00000174125	TLR1	0.757719	0.0586576	0.448619	0.0434805	0.0944156	5.22582e-13	3.07093e-12	21	26	22	D1	Artery. Mammary (STARNET)	EpiXcan	0.998605	starnet_mam	0.999981
2896	ENSG00000260630	SNAI3-AS1	-0.757509	-0.0704893	0.448745	0.0645892	0.177122	1.18965e-24	1.32334e-23	14	25	20	D1	Artery. Mammary (STARNET)	EpiXcan	0.998605	starnet_mam	0.999981
2897	ENSG00000196363	WDR5	0.757469	0.166151	0.448769	0.0112617	0.0361049	1.19342e-05	3.8249e-05	8	17	12	D1	Artery. Mammary (STARNET)	EpiXcan	0.998605	starnet_mam	0.999981
2898	ENSG00000177106	EPS8L2	0.757458	0.0396605	0.448775	0.187301	0.397818	2.35426e-63	9.47524e-62	40	106	52	D1	Artery. Mammary (STARNET)	EpiXcan	0.998605	starnet_mam	0.999981
2899	ENSG00000234329	AL604028.2	0.757358	0.0979841	0.448835	0.0214864	0.0890178	3.14884e-12	1.75468e-11	44	60	56	D1	Artery. Mammary (STARNET)	EpiXcan	0.998605	starnet_mam	0.999981
2900	ENSG00000104343	UBE2W	0.756875	0.162678	0.449125	0.0148728	0.0397499	4.74472e-06	1.58953e-05	24	36	27	D1	Artery. Mammary (STARNET)	EpiXcan	0.998605	starnet_mam	0.999981
2901	ENSG00000138639	ARHGAP24	0.756479	0.0814143	0.449362	0.0266596	0.420868	6.74978e-69	3.24211e-67	25	38	33	D1	Artery. Mammary (STARNET)	EpiXcan	0.998605	starnet_mam	0.999981
2902	ENSG00000234420	ZNF37BP	-0.756229	-0.134855	0.449512	0.00997509	0.0193098	0.00156467	0.00396995	4	14	8	D1	Artery. Mammary (STARNET)	EpiXcan	0.998605	starnet_mam	0.999981
2903	ENSG00000215908	CROCCP2	0.756081	0.0361858	0.449601	0.200725	0.292295	1.04795e-42	2.31211e-41	120	231	142	D1	Artery. Mammary (STARNET)	EpiXcan	0.998605	starnet_mam	0.999981
2904	ENSG00000163428	LRRC58	0.756028	0.118342	0.449632	0.0218154	0.0466232	6.09994e-07	2.23858e-06	23	28	25	D1	Artery. Mammary (STARNET)	EpiXcan	0.998605	starnet_mam	0.999981
2905	ENSG00000079246	XRCC5	-0.75558	-0.139672	0.449901	0.00871987	0.0130943	0.00931051	0.02163	12	23	19	D1	Artery. Mammary (STARNET)	EpiXcan	0.998605	starnet_mam	0.999981
2906	ENSG00000173821	RNF213	0.755426	0.0263565	0.449993	0.261735	0.295502	9.05314e-44	2.08535e-42	90	140	110	D1	Artery. Mammary (STARNET)	EpiXcan	0.998605	starnet_mam	0.999981
2907	ENSG00000244255	AL645922.1	0.754792	0.0950707	0.450374	0.0482323	0.0669082	2.11101e-09	9.64038e-09	29	46	32	D1	Artery. Mammary (STARNET)	EpiXcan	0.998605	starnet_mam	0.999981
2908	ENSG00000157426	AASDH	-0.754755	-0.104394	0.450396	0.0313774	0.0689671	1.29608e-09	6.0278e-09	27	35	28	D1	Artery. Mammary (STARNET)	EpiXcan	0.998605	starnet_mam	0.999981
2909	ENSG00000224597	SVIL-AS1	0.754391	0.0317425	0.450614	0.189751	0.365465	3.94425e-57	1.37907e-55	26	91	30	D1	Artery. Mammary (STARNET)	EpiXcan	0.998605	starnet_mam	0.999981
2910	ENSG00000106609	TMEM248	0.754234	0.0859845	0.450709	0.0274265	0.0473825	4.99966e-07	1.85196e-06	11	18	11	D1	Artery. Mammary (STARNET)	EpiXcan	0.998605	starnet_mam	0.999981
2911	ENSG00000161202	DVL3	-0.753658	-0.502346	0.451054	0.000721086	0.0182669	0.00195536	0.00490683	5	20	8	D1	Artery. Mammary (STARNET)	EpiXcan	0.998605	starnet_mam	0.999981
2912	ENSG00000212126	TAS2R50	0.753648	0.0364563	0.45106	0.183993	0.353482	3.53097e-54	1.12454e-52	37	64	52	D1	Artery. Mammary (STARNET)	EpiXcan	0.998605	starnet_mam	0.999981
2913	ENSG00000229689	AC009237.3	0.753554	0.123269	0.451117	0.0159962	0.0154842	0.00465018	0.0111993	19	39	22	D1	Artery. Mammary (STARNET)	EpiXcan	0.998605	starnet_mam	0.999981
2914	ENSG00000253636	AC022893.1	0.753463	0.0565979	0.451172	0.0661358	0.168375	4.39598e-23	4.54168e-22	32	53	38	D1	Artery. Mammary (STARNET)	EpiXcan	0.998605	starnet_mam	0.999981
2915	ENSG00000196372	ASB13	-0.753413	-0.0758164	0.451202	0.0370694	0.0673568	1.73754e-09	8.0047e-09	21	29	21	D1	Artery. Mammary (STARNET)	EpiXcan	0.998605	starnet_mam	0.999981
2916	ENSG00000205363	C15orf59	0.753264	0.0492582	0.451291	0.0648377	0.0972902	2.2831e-13	1.37984e-12	11	38	13	D1	Artery. Mammary (STARNET)	EpiXcan	0.998605	starnet_mam	0.999981
2917	ENSG00000119782	FKBP1B	0.753187	0.0588728	0.451338	0.0535036	0.127353	2.98447e-17	2.28555e-16	31	47	36	D1	Artery. Mammary (STARNET)	EpiXcan	0.998605	starnet_mam	0.999981
2918	ENSG00000114850	SSR3	0.753005	0.0811561	0.451447	0.0293698	0.0581847	2.73372e-08	1.13647e-07	15	22	18	D1	Artery. Mammary (STARNET)	EpiXcan	0.998605	starnet_mam	0.999981
2919	ENSG00000183117	CSMD1	-0.752842	-0.0423941	0.451545	0.0945928	0.320207	3.5179e-48	9.29508e-47	37	110	52	D1	Artery. Mammary (STARNET)	EpiXcan	0.998605	starnet_mam	0.999981
2920	ENSG00000129347	KRI1	-0.752737	-0.0387941	0.451608	0.125223	0.422096	9.08257e-72	4.70175e-70	8	25	10	D1	Artery. Mammary (STARNET)	EpiXcan	0.998605	starnet_mam	0.999981
2921	ENSG00000095574	IKZF5	0.752434	0.139656	0.45179	0.0115444	0.0410687	3.11279e-06	1.06299e-05	10	29	15	D1	Artery. Mammary (STARNET)	EpiXcan	0.998605	starnet_mam	0.999981
2922	ENSG00000138399	FASTKD1	0.75233	0.0693949	0.451852	0.0391311	0.107524	1.30963e-14	8.58825e-14	33	46	38	D1	Artery. Mammary (STARNET)	EpiXcan	0.998605	starnet_mam	0.999981
2923	ENSG00000159202	UBE2Z	-0.752262	-0.0501602	0.451893	0.0724434	0.126942	2.75755e-17	2.12509e-16	33	39	37	D1	Artery. Mammary (STARNET)	EpiXcan	0.998605	starnet_mam	0.999981
2924	ENSG00000255150	EID3	-0.751783	-0.111556	0.452181	0.0291957	0.0132894	0.00835091	0.0195183	39	63	52	D1	Artery. Mammary (STARNET)	EpiXcan	0.998605	starnet_mam	0.999981
2925	ENSG00000198300	PEG3	0.751604	0.0970959	0.452289	0.026581	0.120795	2.59002e-16	1.87934e-15	34	49	42	D1	Artery. Mammary (STARNET)	EpiXcan	0.998605	starnet_mam	0.999981
2926	ENSG00000186976	EFCAB6	-0.751468	-0.0240442	0.452371	0.188797	0.259826	2.42175e-37	4.47963e-36	40	65	57	D1	Artery. Mammary (STARNET)	EpiXcan	0.998605	starnet_mam	0.999981
2927	ENSG00000135074	ADAM19	-0.751323	-0.0828682	0.452458	0.0279231	0.020651	0.00102219	0.00264297	34	59	39	D1	Artery. Mammary (STARNET)	EpiXcan	0.998605	starnet_mam	0.999981
2928	ENSG00000111834	RSPH4A	0.751299	0.0733046	0.452473	0.0392146	0.0696001	7.15565e-10	3.40801e-09	46	107	52	D1	Artery. Mammary (STARNET)	EpiXcan	0.998605	starnet_mam	0.999981
2929	ENSG00000246225	AC006299.1	0.751064	0.0320759	0.452614	0.218668	0.422444	2.26797e-69	1.11123e-67	29	38	34	D1	Artery. Mammary (STARNET)	EpiXcan	0.998605	starnet_mam	0.999981
2930	ENSG00000257613	LINC01481	-0.750881	-0.0522864	0.452725	0.0815321	0.139401	7.14827e-19	5.94674e-18	40	62	46	D1	Artery. Mammary (STARNET)	EpiXcan	0.998605	starnet_mam	0.999981
2931	ENSG00000152779	SLC16A12	0.750736	0.127139	0.452811	0.0164638	0.0644998	3.87255e-09	1.73548e-08	12	31	14	D1	Artery. Mammary (STARNET)	EpiXcan	0.998605	starnet_mam	0.999981
2932	ENSG00000149554	CHEK1	0.750636	0.0554218	0.452872	0.0552419	0.0918327	1.18953e-12	6.82328e-12	42	65	47	D1	Artery. Mammary (STARNET)	EpiXcan	0.998605	starnet_mam	0.999981
2933	ENSG00000065485	PDIA5	-0.750388	-0.0851764	0.453021	0.0231101	0.0882303	3.40175e-12	1.8913e-11	25	61	32	D1	Artery. Mammary (STARNET)	EpiXcan	0.998605	starnet_mam	0.999981
2934	ENSG00000143771	CNIH4	-0.750351	-0.0688231	0.453043	0.0484366	0.137013	1.31507e-18	1.0854e-17	16	29	19	D1	Artery. Mammary (STARNET)	EpiXcan	0.998605	starnet_mam	0.999981
2935	ENSG00000248144	ADH1C	-0.750024	-0.0519353	0.45324	0.042189	0.094787	5.79306e-13	3.38526e-12	31	42	34	D1	Artery. Mammary (STARNET)	EpiXcan	0.998605	starnet_mam	0.999981
2936	ENSG00000204574	ABCF1	-0.749925	-0.196091	0.4533	0.0102837	0.0345837	1.82459e-05	5.72381e-05	16	33	17	D1	Artery. Mammary (STARNET)	EpiXcan	0.998605	starnet_mam	0.999981
2937	ENSG00000223724	RAD17P2	0.749519	0.0920123	0.453545	0.0291912	0.0142683	0.00674835	0.0159715	48	64	57	D1	Artery. Mammary (STARNET)	EpiXcan	0.998605	starnet_mam	0.999981
2938	ENSG00000149294	NCAM1	-0.74949	-0.101006	0.453562	0.0672136	0.0936085	5.25772e-13	3.08844e-12	22	71	29	D1	Artery. Mammary (STARNET)	EpiXcan	0.998605	starnet_mam	0.999981
2939	ENSG00000185418	TARSL2	-0.748955	-0.142436	0.453884	0.00881318	0.0168682	0.00292001	0.00718838	23	31	25	D1	Artery. Mammary (STARNET)	EpiXcan	0.998605	starnet_mam	0.999981
2940	ENSG00000162729	IGSF8	-0.748866	-0.197385	0.453938	0.00575198	0.0126339	0.00975034	0.0225838	6	41	6	D1	Artery. Mammary (STARNET)	EpiXcan	0.998605	starnet_mam	0.999981
2941	ENSG00000173320	STOX2	-0.748808	-0.0588206	0.453973	0.029211	0.0525389	1.16771e-07	4.59618e-07	35	61	39	D1	Artery. Mammary (STARNET)	EpiXcan	0.998605	starnet_mam	0.999981
2942	ENSG00000108854	SMURF2	0.748798	0.121066	0.453979	0.0344614	0.0297319	7.50373e-05	0.000220742	21	36	27	D1	Artery. Mammary (STARNET)	EpiXcan	0.998605	starnet_mam	0.999981
2943	ENSG00000144644	GADL1	-0.748605	-0.086234	0.454096	0.0262807	0.0335706	2.51431e-05	7.78252e-05	25	30	28	D1	Artery. Mammary (STARNET)	EpiXcan	0.998605	starnet_mam	0.999981
2944	ENSG00000256162	SMLR1	0.748209	0.0901958	0.454334	0.0213415	0.0139492	0.00709509	0.016738	23	27	23	D1	Artery. Mammary (STARNET)	EpiXcan	0.998605	starnet_mam	0.999981
2945	ENSG00000169641	LUZP1	-0.748165	-0.0638764	0.454361	0.0716446	0.0723594	2.57464e-10	1.26544e-09	35	47	46	D1	Artery. Mammary (STARNET)	EpiXcan	0.998605	starnet_mam	0.999981
2946	ENSG00000187068	C3orf70	0.748121	0.0983814	0.454387	0.0229075	0.0332129	2.77103e-05	8.54463e-05	24	53	28	D1	Artery. Mammary (STARNET)	EpiXcan	0.998605	starnet_mam	0.999981
2947	ENSG00000154310	TNIK	0.747889	0.079334	0.454527	0.034395	0.086392	4.67258e-12	2.57537e-11	8	33	9	D1	Artery. Mammary (STARNET)	EpiXcan	0.998605	starnet_mam	0.999981
2948	ENSG00000155096	AZIN1	-0.747575	-0.0939059	0.454716	0.0201512	0.072612	2.75673e-10	1.34845e-09	8	13	11	D1	Artery. Mammary (STARNET)	EpiXcan	0.998605	starnet_mam	0.999981
2949	ENSG00000126746	ZNF384	0.747378	0.0924402	0.454835	0.0347659	0.0637287	2.92817e-09	1.32401e-08	8	30	10	D1	Artery. Mammary (STARNET)	EpiXcan	0.998605	starnet_mam	0.999981
2950	ENSG00000115556	PLCD4	0.74733	0.287702	0.454864	0.00226344	0.0147075	0.00577997	0.0137596	10	40	14	D1	Artery. Mammary (STARNET)	EpiXcan	0.998605	starnet_mam	0.999981
2951	ENSG00000174744	BRMS1	0.747268	0.180294	0.454902	0.0123351	0.01291	0.0098664	0.0228328	22	31	27	D1	Artery. Mammary (STARNET)	EpiXcan	0.998605	starnet_mam	0.999981
2952	ENSG00000174370	C11orf45	-0.74712	-0.0845369	0.454991	0.0377605	0.0707421	6.38242e-10	3.05564e-09	23	53	29	D1	Artery. Mammary (STARNET)	EpiXcan	0.998605	starnet_mam	0.999981
2953	ENSG00000273301	AC016717.2	-0.746822	-0.101271	0.455171	0.0130848	0.0164162	0.00359413	0.00875671	21	64	26	D1	Artery. Mammary (STARNET)	EpiXcan	0.998605	starnet_mam	0.999981
2954	ENSG00000170745	KCNS3	0.746686	0.0316149	0.455253	0.191329	0.326886	2.32734e-49	6.49438e-48	38	51	44	D1	Artery. Mammary (STARNET)	EpiXcan	0.998605	starnet_mam	0.999981
2955	ENSG00000163132	MSX1	0.746624	0.217803	0.455291	0.00302729	0.0527176	9.63983e-08	3.82305e-07	12	19	18	D1	Artery. Mammary (STARNET)	EpiXcan	0.998605	starnet_mam	0.999981
2956	ENSG00000164142	FAM160A1	0.74642	0.105454	0.455414	0.0263539	0.0250389	0.000288059	0.000795338	42	53	45	D1	Artery. Mammary (STARNET)	EpiXcan	0.998605	starnet_mam	0.999981
2957	ENSG00000180875	GREM2	-0.746334	-0.122118	0.455466	0.0170313	0.033323	2.52858e-05	7.82503e-05	17	29	23	D1	Artery. Mammary (STARNET)	EpiXcan	0.998605	starnet_mam	0.999981
2958	ENSG00000247624	CPEB2-AS1	-0.746137	-0.0815137	0.455584	0.0294836	0.068471	1.05828e-09	4.96758e-09	24	38	30	D1	Artery. Mammary (STARNET)	EpiXcan	0.998605	starnet_mam	0.999981
2959	ENSG00000018189	RUFY3	0.746082	0.0642228	0.455618	0.0595864	0.121657	1.59674e-16	1.17431e-15	78	119	95	D1	Artery. Mammary (STARNET)	EpiXcan	0.998605	starnet_mam	0.999981
2960	ENSG00000134853	PDGFRA	-0.745848	-0.125258	0.455759	0.0143494	0.023126	0.000411952	0.00111658	21	44	24	D1	Artery. Mammary (STARNET)	EpiXcan	0.998605	starnet_mam	0.999981
2961	ENSG00000266967	AARSD1	0.745309	0.165869	0.456085	0.00279038	0.012698	0.0100334	0.0231808	2	11	2	D1	Artery. Mammary (STARNET)	EpiXcan	0.998605	starnet_mam	0.999981
2962	ENSG00000162630	B3GALT2	-0.745293	-0.196144	0.456095	0.0132652	0.0627613	6.93038e-09	3.03075e-08	17	31	28	D1	Artery. Mammary (STARNET)	EpiXcan	0.998605	starnet_mam	0.999981
2963	ENSG00000075975	MKRN2	0.745142	0.0453846	0.456186	0.0818267	0.129192	9.41959e-18	7.41521e-17	57	92	73	D1	Artery. Mammary (STARNET)	EpiXcan	0.998605	starnet_mam	0.999981
2964	ENSG00000145979	TBC1D7	-0.745065	-0.0509794	0.456233	0.0934026	0.125219	6.63798e-17	4.96916e-16	31	55	34	D1	Artery. Mammary (STARNET)	EpiXcan	0.998605	starnet_mam	0.999981
2965	ENSG00000163032	VSNL1	0.74475	0.183968	0.456423	0.00727534	0.0212161	0.000901244	0.00234557	4	8	6	D1	Artery. Mammary (STARNET)	EpiXcan	0.998605	starnet_mam	0.999981
2966	ENSG00000198682	PAPSS2	0.744124	0.0845952	0.456802	0.0290163	0.0487489	2.11693e-07	8.12499e-07	26	46	35	D1	Artery. Mammary (STARNET)	EpiXcan	0.998605	starnet_mam	0.999981
2967	ENSG00000114054	PCCB	0.743664	0.110586	0.45708	0.0143335	0.0189386	0.00169537	0.0042845	13	29	14	D1	Artery. Mammary (STARNET)	EpiXcan	0.998605	starnet_mam	0.999981
2968	ENSG00000103642	LACTB	0.743629	0.0612316	0.457101	0.0505938	0.207072	6.9134e-29	9.13267e-28	15	57	20	D1	Artery. Mammary (STARNET)	EpiXcan	0.998605	starnet_mam	0.999981
2969	ENSG00000164331	ANKRA2	0.74303	0.114047	0.457464	0.0324837	0.0363813	1.23281e-05	3.94166e-05	26	47	27	D1	Artery. Mammary (STARNET)	EpiXcan	0.998605	starnet_mam	0.999981
2970	ENSG00000150456	EEF1AKMT1	0.742734	0.121604	0.457643	0.0153122	0.0478078	4.99724e-07	1.85153e-06	19	22	21	D1	Artery. Mammary (STARNET)	EpiXcan	0.998605	starnet_mam	0.999981
2971	ENSG00000263753	LINC00667	-0.742707	-0.0194574	0.457659	0.504967	0.710641	8.79101e-171	5.36618e-168	30	41	34	D1	Artery. Mammary (STARNET)	EpiXcan	0.998605	starnet_mam	0.999981
2972	ENSG00000163389	POGLUT1	-0.742491	-0.0249379	0.45779	0.368344	0.476038	4.06839e-82	2.64897e-80	47	60	52	D1	Artery. Mammary (STARNET)	EpiXcan	0.998605	starnet_mam	0.999981
2973	ENSG00000110723	EXPH5	0.742449	0.0528574	0.457815	0.102896	0.154805	4.3954e-21	4.11454e-20	22	36	23	D1	Artery. Mammary (STARNET)	EpiXcan	0.998605	starnet_mam	0.999981
2974	ENSG00000197548	ATG7	0.742175	0.0765935	0.457981	0.043251	0.0512499	1.71758e-07	6.64795e-07	31	38	37	D1	Artery. Mammary (STARNET)	EpiXcan	0.998605	starnet_mam	0.999981
2975	ENSG00000108582	CPD	0.742073	0.206684	0.458043	0.00467402	0.0311275	5.4308e-05	0.000162635	11	27	20	D1	Artery. Mammary (STARNET)	EpiXcan	0.998605	starnet_mam	0.999981
2976	ENSG00000145390	USP53	0.741671	0.0864711	0.458287	0.0243324	0.0793916	6.15266e-11	3.13846e-10	8	23	11	D1	Artery. Mammary (STARNET)	EpiXcan	0.998605	starnet_mam	0.999981
2977	ENSG00000169282	KCNAB1	0.741558	0.0424196	0.458355	0.117227	0.291753	3.69314e-43	8.29823e-42	66	121	80	D1	Artery. Mammary (STARNET)	EpiXcan	0.998605	starnet_mam	0.999981
2978	ENSG00000196109	ZNF676	-0.741253	-0.0551812	0.45854	0.0650751	0.104512	3.83413e-14	2.45284e-13	38	59	50	D1	Artery. Mammary (STARNET)	EpiXcan	0.998605	starnet_mam	0.999981
2979	ENSG00000135821	GLUL	-0.741241	-0.0758302	0.458547	0.046822	0.0163704	0.0035199	0.00858727	57	105	70	D1	Artery. Mammary (STARNET)	EpiXcan	0.998605	starnet_mam	0.999981
2980	ENSG00000204740	MALRD1	-0.740716	-0.023126	0.458866	0.497264	0.580233	1.64796e-113	2.39036e-111	134	200	153	D1	Artery. Mammary (STARNET)	EpiXcan	0.998605	starnet_mam	0.999981
2981	ENSG00000114796	KLHL24	0.74068	0.0555045	0.458888	0.0517763	0.0648559	3.08137e-09	1.3907e-08	34	65	39	D1	Artery. Mammary (STARNET)	EpiXcan	0.998605	starnet_mam	0.999981
2982	ENSG00000087053	MTMR2	0.740491	0.0263844	0.459002	0.309703	0.451419	6.44578e-77	3.73244e-75	47	79	55	D1	Artery. Mammary (STARNET)	EpiXcan	0.998605	starnet_mam	0.999981
2983	ENSG00000012171	SEMA3B	-0.739503	-0.764959	0.459602	0.000738067	0.0302684	7.01353e-05	0.000207279	3	16	4	D1	Artery. Mammary (STARNET)	EpiXcan	0.998605	starnet_mam	0.999981
2984	ENSG00000248318	AC104958.1	-0.73927	-0.192894	0.459743	0.00361471	0.0159681	0.00403901	0.00978527	2	3	2	D1	Artery. Mammary (STARNET)	EpiXcan	0.998605	starnet_mam	0.999981
2985	ENSG00000185201	IFITM2	-0.739119	-0.0332449	0.459835	0.178712	0.255229	2.59285e-36	4.64936e-35	48	80	58	D1	Artery. Mammary (STARNET)	EpiXcan	0.998605	starnet_mam	0.999981
2986	ENSG00000026508	CD44	0.738512	0.0646345	0.460203	0.05358	0.187264	9.54833e-26	1.11283e-24	17	52	26	D1	Artery. Mammary (STARNET)	EpiXcan	0.998605	starnet_mam	0.999981
2987	ENSG00000260855	AL591848.4	-0.738405	-0.0516397	0.460269	0.0894946	0.129473	1.72356e-17	1.34167e-16	63	89	71	D1	Artery. Mammary (STARNET)	EpiXcan	0.998605	starnet_mam	0.999981
2988	ENSG00000136628	EPRS	-0.738351	-0.0692584	0.460301	0.0406466	0.0733121	2.8675e-10	1.4017e-09	30	43	40	D1	Artery. Mammary (STARNET)	EpiXcan	0.998605	starnet_mam	0.999981
2989	ENSG00000143155	TIPRL	-0.738334	-0.174134	0.460311	0.00639543	0.0258641	0.000221291	0.000617742	14	20	17	D1	Artery. Mammary (STARNET)	EpiXcan	0.998605	starnet_mam	0.999981
2990	ENSG00000166578	IQCD	0.7382	0.127468	0.460393	0.00924833	0.0426815	1.97602e-06	6.88925e-06	13	49	18	D1	Artery. Mammary (STARNET)	EpiXcan	0.998605	starnet_mam	0.999981
2991	ENSG00000159921	GNE	-0.7381	-0.0675506	0.460454	0.0661871	0.0892315	3.33396e-12	1.85502e-11	50	78	59	D1	Artery. Mammary (STARNET)	EpiXcan	0.998605	starnet_mam	0.999981
2992	ENSG00000105894	PTN	0.737994	0.0895134	0.460518	0.00618647	0.0284124	0.000119395	0.000343845	3	8	5	D1	Artery. Mammary (STARNET)	EpiXcan	0.998605	starnet_mam	0.999981
2993	ENSG00000091409	ITGA6	-0.737896	-0.0584524	0.460577	0.0329465	0.032873	2.96066e-05	9.09492e-05	27	53	34	D1	Artery. Mammary (STARNET)	EpiXcan	0.998605	starnet_mam	0.999981
2994	ENSG00000157240	FZD1	-0.737442	-0.128196	0.460854	0.0141622	0.077599	6.19693e-11	3.15994e-10	15	24	20	D1	Artery. Mammary (STARNET)	EpiXcan	0.998605	starnet_mam	0.999981
2995	ENSG00000174485	DENND4A	0.73718	0.113739	0.461013	0.0192128	0.0665034	2.49719e-09	1.13544e-08	48	66	59	D1	Artery. Mammary (STARNET)	EpiXcan	0.998605	starnet_mam	0.999981
2996	ENSG00000127903	ZNF835	0.736595	0.215235	0.461369	0.005431	0.0108229	0.0184517	0.0413583	7	9	9	D1	Artery. Mammary (STARNET)	EpiXcan	0.998605	starnet_mam	0.999981
2997	ENSG00000145782	ATG12	-0.736411	-0.127392	0.46148	0.0130115	0.0218847	0.000734524	0.00192914	23	38	30	D1	Artery. Mammary (STARNET)	EpiXcan	0.998605	starnet_mam	0.999981
2998	ENSG00000115841	RMDN2	-0.735712	-0.0535737	0.461906	0.0685686	0.173978	4.07798e-24	4.3896e-23	10	17	15	D1	Artery. Mammary (STARNET)	EpiXcan	0.998605	starnet_mam	0.999981
2999	ENSG00000188342	GTF2F2	-0.73505	-0.0950602	0.462309	0.0260595	0.0288035	0.000109378	0.000316177	34	39	39	D1	Artery. Mammary (STARNET)	EpiXcan	0.998605	starnet_mam	0.999981
3000	ENSG00000139567	ACVRL1	-0.734889	-0.163121	0.462407	0.0101303	0.012808	0.0103075	0.0237765	10	65	13	D1	Artery. Mammary (STARNET)	EpiXcan	0.998605	starnet_mam	0.999981
3001	ENSG00000106571	GLI3	0.734694	0.167496	0.462526	0.00607798	0.0242067	0.000357913	0.00097643	9	31	10	D1	Artery. Mammary (STARNET)	EpiXcan	0.998605	starnet_mam	0.999981
3002	ENSG00000134463	ECHDC3	-0.734608	-0.0238216	0.462578	0.269718	0.390963	1.39388e-63	5.65659e-62	36	65	41	D1	Artery. Mammary (STARNET)	EpiXcan	0.998605	starnet_mam	0.999981
3003	ENSG00000173641	HSPB7	-0.734128	-0.0359583	0.462871	0.141059	0.233099	4.21914e-33	6.65343e-32	22	51	27	D1	Artery. Mammary (STARNET)	EpiXcan	0.998605	starnet_mam	0.999981
3004	ENSG00000047932	GOPC	0.733869	0.0737094	0.463029	0.0333752	0.0805323	4.2078e-11	2.17057e-10	16	26	24	D1	Artery. Mammary (STARNET)	EpiXcan	0.998605	starnet_mam	0.999981
3005	ENSG00000159423	ALDH4A1	0.733337	0.0793024	0.463353	0.0339709	0.0946479	3.36956e-13	2.01075e-12	10	30	11	D1	Artery. Mammary (STARNET)	EpiXcan	0.998605	starnet_mam	0.999981
3006	ENSG00000146386	ABRACL	0.733273	0.0784828	0.463392	0.0305046	0.177273	3.66238e-24	3.9597e-23	11	18	14	D1	Artery. Mammary (STARNET)	EpiXcan	0.998605	starnet_mam	0.999981
3007	ENSG00000173421	CCDC36	-0.733241	-0.0390511	0.463411	0.118708	0.260718	8.47449e-38	1.60195e-36	35	54	41	D1	Artery. Mammary (STARNET)	EpiXcan	0.998605	starnet_mam	0.999981
3008	ENSG00000153707	PTPRD	0.732968	0.0569615	0.463578	0.0610691	0.139734	4.67972e-19	3.93784e-18	64	96	82	D1	Artery. Mammary (STARNET)	EpiXcan	0.998605	starnet_mam	0.999981
3009	ENSG00000203797	DDO	0.732643	0.0722703	0.463776	0.040724	0.119347	4.20857e-16	3.02233e-15	24	55	29	D1	Artery. Mammary (STARNET)	EpiXcan	0.998605	starnet_mam	0.999981
3010	ENSG00000181016	LSMEM1	0.732461	0.170555	0.463887	0.00378265	0.0563104	3.97364e-08	1.63338e-07	7	11	10	D1	Artery. Mammary (STARNET)	EpiXcan	0.998605	starnet_mam	0.999981
3011	ENSG00000231770	TMEM44-AS1	-0.732082	-0.052315	0.464119	0.0578861	0.127758	1.43533e-17	1.12207e-16	24	49	36	D1	Artery. Mammary (STARNET)	EpiXcan	0.998605	starnet_mam	0.999981
3012	ENSG00000188321	ZNF559	0.731619	0.0255355	0.464401	0.277202	0.343255	2.25031e-53	7.07448e-52	13	120	17	D1	Artery. Mammary (STARNET)	EpiXcan	0.998605	starnet_mam	0.999981
3013	ENSG00000168491	CCDC110	0.730936	0.0632011	0.464818	0.0543362	0.0912783	1.10416e-12	6.346e-12	15	42	19	D1	Artery. Mammary (STARNET)	EpiXcan	0.998605	starnet_mam	0.999981
3014	ENSG00000223685	LINC00571	0.730672	0.0296707	0.46498	0.222223	0.343911	7.61832e-53	2.37465e-51	23	42	30	D1	Artery. Mammary (STARNET)	EpiXcan	0.998605	starnet_mam	0.999981
3015	ENSG00000167157	PRRX2	0.730456	0.0682385	0.465111	0.0402431	0.0588869	1.74066e-08	7.34256e-08	35	65	40	D1	Artery. Mammary (STARNET)	EpiXcan	0.998605	starnet_mam	0.999981
3016	ENSG00000146085	MUT	-0.730427	-0.138075	0.465129	0.00977906	0.0452609	1.00558e-06	3.60278e-06	14	25	18	D1	Artery. Mammary (STARNET)	EpiXcan	0.998605	starnet_mam	0.999981
3017	ENSG00000225192	ZNF33BP1	0.730389	0.0600012	0.465152	0.0425805	0.0463672	6.13825e-07	2.25208e-06	25	41	28	D1	Artery. Mammary (STARNET)	EpiXcan	0.998605	starnet_mam	0.999981
3018	ENSG00000257800	FNBP1P1	-0.730285	-0.0227176	0.465216	0.358016	0.540365	4.47159e-100	4.58103e-98	28	48	33	D1	Artery. Mammary (STARNET)	EpiXcan	0.998605	starnet_mam	0.999981
3019	ENSG00000213160	KLHL23	-0.730156	-0.0669362	0.465295	0.0629888	0.082105	2.74699e-11	1.43215e-10	34	51	37	D1	Artery. Mammary (STARNET)	EpiXcan	0.998605	starnet_mam	0.999981
3020	ENSG00000123739	PLA2G12A	-0.729929	-0.0532657	0.465434	0.0778911	0.132588	6.01561e-18	4.787e-17	23	27	26	D1	Artery. Mammary (STARNET)	EpiXcan	0.998605	starnet_mam	0.999981
3021	ENSG00000177483	RBM44	-0.729839	-0.0542998	0.465489	0.12126	0.316043	1.77584e-47	4.56423e-46	23	65	26	D1	Artery. Mammary (STARNET)	EpiXcan	0.998605	starnet_mam	0.999981
3022	ENSG00000152952	PLOD2	0.729502	0.0692466	0.465694	0.0263215	0.0582752	2.25222e-08	9.40295e-08	18	75	22	D1	Artery. Mammary (STARNET)	EpiXcan	0.998605	starnet_mam	0.999981
3023	ENSG00000185215	TNFAIP2	0.729322	0.140744	0.465805	0.0145619	0.0193841	0.001533	0.00389362	15	21	17	D1	Artery. Mammary (STARNET)	EpiXcan	0.998605	starnet_mam	0.999981
3024	ENSG00000107521	HPS1	-0.728972	-0.133023	0.466019	0.0178878	0.0325536	3.57442e-05	0.000108981	12	27	12	D1	Artery. Mammary (STARNET)	EpiXcan	0.998605	starnet_mam	0.999981
3025	ENSG00000117713	ARID1A	0.728228	0.0983339	0.466474	0.0226422	0.0250876	0.000272407	0.000753543	13	33	14	D1	Artery. Mammary (STARNET)	EpiXcan	0.998605	starnet_mam	0.999981
3026	ENSG00000138430	OLA1	-0.727851	-0.216763	0.466705	0.00372106	0.0170706	0.00283224	0.0069829	8	46	11	D1	Artery. Mammary (STARNET)	EpiXcan	0.998605	starnet_mam	0.999981
3027	ENSG00000152763	WDR78	0.727732	0.0732657	0.466778	0.0327402	0.230198	3.70726e-32	5.65154e-31	35	57	56	D1	Artery. Mammary (STARNET)	EpiXcan	0.998605	starnet_mam	0.999981
3028	ENSG00000145725	PPIP5K2	-0.727676	-0.121124	0.466812	0.0150821	0.0116884	0.0140208	0.0319052	31	52	41	D1	Artery. Mammary (STARNET)	EpiXcan	0.998605	starnet_mam	0.999981
3029	ENSG00000140995	DEF8	0.727551	0.193394	0.466889	0.00579776	0.0169197	0.00315156	0.00772596	5	33	7	D1	Artery. Mammary (STARNET)	EpiXcan	0.998605	starnet_mam	0.999981
3030	ENSG00000171530	TBCA	0.727123	0.0416406	0.46715	0.0754222	0.173641	5.57125e-24	5.97065e-23	54	72	64	D1	Artery. Mammary (STARNET)	EpiXcan	0.998605	starnet_mam	0.999981
3031	ENSG00000254019	AC011676.2	-0.726691	-0.142629	0.467415	0.00935454	0.032191	3.38332e-05	0.000103434	11	51	14	D1	Artery. Mammary (STARNET)	EpiXcan	0.998605	starnet_mam	0.999981
3032	ENSG00000101000	PROCR	-0.726429	-0.0630489	0.467576	0.0458388	0.127201	3.34302e-17	2.55212e-16	14	34	18	D1	Artery. Mammary (STARNET)	EpiXcan	0.998605	starnet_mam	0.999981
3033	ENSG00000185158	LRRC37B	0.726097	0.0896454	0.467779	0.0257506	0.0414889	2.70616e-06	9.30638e-06	33	46	40	D1	Artery. Mammary (STARNET)	EpiXcan	0.998605	starnet_mam	0.999981
3034	ENSG00000174132	FAM174A	0.725474	0.0866053	0.468161	0.0304026	0.0129627	0.00939337	0.0218156	60	87	71	D1	Artery. Mammary (STARNET)	EpiXcan	0.998605	starnet_mam	0.999981
3035	ENSG00000213626	LBH	0.725127	0.0746153	0.468374	0.0361368	0.0901925	1.27559e-12	7.29691e-12	12	25	14	D1	Artery. Mammary (STARNET)	EpiXcan	0.998605	starnet_mam	0.999981
3036	ENSG00000270225	MTCO2P22	0.725066	0.173907	0.468412	0.00503073	0.0189595	0.00164155	0.0041578	32	40	35	D1	Artery. Mammary (STARNET)	EpiXcan	0.998605	starnet_mam	0.999981
3037	ENSG00000105281	SLC1A5	0.724597	0.138386	0.468699	0.0113432	0.0917295	1.55142e-12	8.84526e-12	14	30	17	D1	Artery. Mammary (STARNET)	EpiXcan	0.998605	starnet_mam	0.999981
3038	ENSG00000112697	TMEM30A	-0.724386	-0.0747459	0.468829	0.0250485	0.0308074	4.52699e-05	0.000136537	55	70	66	D1	Artery. Mammary (STARNET)	EpiXcan	0.998605	starnet_mam	0.999981
3039	ENSG00000122574	WIPF3	0.724331	0.0486134	0.468863	0.0813007	0.15777	1.30048e-21	1.26005e-20	29	41	38	D1	Artery. Mammary (STARNET)	EpiXcan	0.998605	starnet_mam	0.999981
3040	ENSG00000152078	TMEM56	-0.724025	-0.0357155	0.469051	0.144614	0.224499	1.4826e-31	2.20732e-30	9	18	9	D1	Artery. Mammary (STARNET)	EpiXcan	0.998605	starnet_mam	0.999981
3041	ENSG00000116793	PHTF1	0.723577	0.0860594	0.469326	0.0409495	0.0399379	4.06727e-06	1.37262e-05	59	97	74	D1	Artery. Mammary (STARNET)	EpiXcan	0.998605	starnet_mam	0.999981
3042	ENSG00000104047	DTWD1	-0.723572	-0.107192	0.469329	0.0135131	0.0197644	0.00137042	0.00349647	19	30	25	D1	Artery. Mammary (STARNET)	EpiXcan	0.998605	starnet_mam	0.999981
3043	ENSG00000159579	RSPRY1	0.723523	0.0761127	0.469359	0.0199814	0.0744008	2.07681e-10	1.02753e-09	13	33	19	D1	Artery. Mammary (STARNET)	EpiXcan	0.998605	starnet_mam	0.999981
3044	ENSG00000172215	CXCR6	0.723254	0.0990816	0.469524	0.0262599	0.018218	0.00205986	0.00515318	41	56	47	D1	Artery. Mammary (STARNET)	EpiXcan	0.998605	starnet_mam	0.999981
3045	ENSG00000177600	RPLP2	-0.722909	-0.0900775	0.469736	0.0224481	0.120349	1.93897e-16	1.42101e-15	15	33	20	D1	Artery. Mammary (STARNET)	EpiXcan	0.998605	starnet_mam	0.999981
3046	ENSG00000026950	BTN3A1	-0.722757	-0.0495502	0.469829	0.0747331	0.14719	4.05489e-20	3.59807e-19	27	44	37	D1	Artery. Mammary (STARNET)	EpiXcan	0.998605	starnet_mam	0.999981
3047	ENSG00000123096	SSPN	0.722529	0.0284204	0.469969	0.200037	0.236175	9.27698e-35	1.56937e-33	47	63	50	D1	Artery. Mammary (STARNET)	EpiXcan	0.998605	starnet_mam	0.999981
3048	ENSG00000261079	AC009053.2	0.722094	0.0789755	0.470237	0.0778086	0.128061	2.85065e-17	2.18879e-16	50	77	68	D1	Artery. Mammary (STARNET)	EpiXcan	0.998605	starnet_mam	0.999981
3049	ENSG00000172915	NBEA	-0.721859	-0.0375021	0.470381	0.128731	0.242384	4.96648e-35	8.48006e-34	40	151	47	D1	Artery. Mammary (STARNET)	EpiXcan	0.998605	starnet_mam	0.999981
3050	ENSG00000167693	NXN	-0.721556	-0.0598209	0.470567	0.0971167	0.178891	1.45599e-24	1.60862e-23	27	52	33	D1	Artery. Mammary (STARNET)	EpiXcan	0.998605	starnet_mam	0.999981
3051	ENSG00000164627	KIF6	0.721533	0.18425	0.470582	0.00548527	0.126177	4.58614e-17	3.4704e-16	5	6	6	D1	Artery. Mammary (STARNET)	EpiXcan	0.998605	starnet_mam	0.999981
3052	ENSG00000151893	CACUL1	0.721345	0.0338011	0.470697	0.115831	0.268887	6.4358e-40	1.30588e-38	34	51	45	D1	Artery. Mammary (STARNET)	EpiXcan	0.998605	starnet_mam	0.999981
3053	ENSG00000240694	PNMA2	-0.721092	-0.111259	0.470853	0.0172552	0.0396229	4.59758e-06	1.54377e-05	16	20	19	D1	Artery. Mammary (STARNET)	EpiXcan	0.998605	starnet_mam	0.999981
3054	ENSG00000104728	ARHGEF10	-0.720676	-0.047745	0.471109	0.0693333	0.108265	1.18407e-14	7.78227e-14	49	152	55	D1	Artery. Mammary (STARNET)	EpiXcan	0.998605	starnet_mam	0.999981
3055	ENSG00000221983	UBA52	0.720301	0.0303579	0.47134	0.179678	0.319712	1.19537e-47	3.08314e-46	31	43	40	D1	Artery. Mammary (STARNET)	EpiXcan	0.998605	starnet_mam	0.999981
3056	ENSG00000053328	METTL24	-0.720277	-0.084022	0.471355	0.0288509	0.0955825	1.48271e-13	9.09241e-13	5	12	6	D1	Artery. Mammary (STARNET)	EpiXcan	0.998605	starnet_mam	0.999981
3057	ENSG00000152767	FARP1	0.719813	0.0527115	0.47164	0.0848268	0.141083	4.75712e-19	3.99838e-18	16	65	19	D1	Artery. Mammary (STARNET)	EpiXcan	0.998605	starnet_mam	0.999981
3058	ENSG00000010932	FMO1	0.719556	0.0612636	0.471798	0.0680197	0.129828	8.94223e-18	7.04321e-17	28	50	32	D1	Artery. Mammary (STARNET)	EpiXcan	0.998605	starnet_mam	0.999981
3059	ENSG00000177570	SAMD12	-0.7191	-0.0449903	0.472079	0.13051	0.196699	2.23052e-27	2.78577e-26	18	28	19	D1	Artery. Mammary (STARNET)	EpiXcan	0.998605	starnet_mam	0.999981
3060	ENSG00000130702	LAMA5	0.719055	0.341356	0.472107	0.0013513	0.0116898	0.0136337	0.0310579	7	7	7	D1	Artery. Mammary (STARNET)	EpiXcan	0.998605	starnet_mam	0.999981
3061	ENSG00000171130	ATP6V0E2	-0.718128	-0.0167453	0.472678	0.0313744	0.0880454	2.9039e-12	1.62375e-11	5	8	5	D1	Artery. Mammary (STARNET)	EpiXcan	0.998605	starnet_mam	0.999981
3062	ENSG00000258951	KRT18P7	-0.717556	-0.11933	0.473031	0.0285912	0.066167	2.72757e-09	1.23635e-08	32	40	37	D1	Artery. Mammary (STARNET)	EpiXcan	0.998605	starnet_mam	0.999981
3063	ENSG00000184164	CRELD2	0.717424	0.0517942	0.473112	0.101185	0.172128	9.79204e-24	1.04178e-22	32	50	38	D1	Artery. Mammary (STARNET)	EpiXcan	0.998605	starnet_mam	0.999981
3064	ENSG00000271780	AL118558.3	0.717361	0.0887924	0.473152	0.0139239	0.0107208	0.017943	0.0403352	6	19	8	D1	Artery. Mammary (STARNET)	EpiXcan	0.998605	starnet_mam	0.999981
3065	ENSG00000230084	AC006059.1	-0.717338	-0.21392	0.473166	0.00415979	0.0353346	1.46653e-05	4.64937e-05	5	10	8	D1	Artery. Mammary (STARNET)	EpiXcan	0.998605	starnet_mam	0.999981
3066	ENSG00000118307	CASC1	-0.717302	-0.0258466	0.473188	0.174578	0.2439	3.44327e-35	5.92065e-34	27	79	30	D1	Artery. Mammary (STARNET)	EpiXcan	0.998605	starnet_mam	0.999981
3067	ENSG00000100294	MCAT	-0.717292	-0.1295	0.473194	0.00761904	0.0486822	3.50331e-07	1.31801e-06	23	29	28	D1	Artery. Mammary (STARNET)	EpiXcan	0.998605	starnet_mam	0.999981
3068	ENSG00000126457	PRMT1	-0.717238	-0.0597645	0.473227	0.0122747	0.030002	7.33416e-05	0.000216275	17	29	18	D1	Artery. Mammary (STARNET)	EpiXcan	0.998605	starnet_mam	0.999981
3069	ENSG00000121101	TEX14	-0.717116	-0.0986132	0.473302	0.0180131	0.0950912	4.4171e-13	2.60824e-12	13	23	19	D1	Artery. Mammary (STARNET)	EpiXcan	0.998605	starnet_mam	0.999981
3070	ENSG00000128849	CGNL1	-0.716755	-0.0782649	0.473526	0.0337787	0.055934	4.7531e-08	1.9391e-07	20	27	25	D1	Artery. Mammary (STARNET)	EpiXcan	0.998605	starnet_mam	0.999981
3071	ENSG00000213462	ERV3-1	0.716625	0.0466047	0.473605	0.0600963	0.0934063	7.44611e-13	4.32042e-12	28	44	32	D1	Artery. Mammary (STARNET)	EpiXcan	0.998605	starnet_mam	0.999981
3072	ENSG00000203867	RBM20	0.716545	0.0352104	0.473655	0.172407	0.322822	2.19535e-48	5.86896e-47	17	27	22	D1	Artery. Mammary (STARNET)	EpiXcan	0.998605	starnet_mam	0.999981
3073	ENSG00000271664	AC004890.3	-0.71622	-0.116545	0.473855	0.0252914	0.0110617	0.0168953	0.0381145	39	82	50	D1	Artery. Mammary (STARNET)	EpiXcan	0.998605	starnet_mam	0.999981
3074	ENSG00000185591	SP1	-0.715395	-0.235468	0.474365	0.00330593	0.0137273	0.00755274	0.0177434	17	22	21	D1	Artery. Mammary (STARNET)	EpiXcan	0.998605	starnet_mam	0.999981
3075	ENSG00000154096	THY1	0.714897	0.0344503	0.474673	0.183203	0.277998	3.67839e-40	7.51582e-39	13	23	15	D1	Artery. Mammary (STARNET)	EpiXcan	0.998605	starnet_mam	0.999981
3076	ENSG00000125885	MCM8	-0.714535	-0.101328	0.474896	0.0166024	0.125287	2.89716e-17	2.221e-16	15	21	19	D1	Artery. Mammary (STARNET)	EpiXcan	0.998605	starnet_mam	0.999981
3077	ENSG00000203632	AC007690.1	-0.714391	-0.184085	0.474986	0.00516449	0.0182408	0.00174378	0.0044	14	26	20	D1	Artery. Mammary (STARNET)	EpiXcan	0.998605	starnet_mam	0.999981
3078	ENSG00000115641	FHL2	-0.71437	-0.0946237	0.474998	0.0242428	0.0567668	3.64587e-08	1.50287e-07	17	56	19	D1	Artery. Mammary (STARNET)	EpiXcan	0.998605	starnet_mam	0.999981
3079	ENSG00000115275	MOGS	0.713909	0.140575	0.475284	0.00706631	0.0277874	0.000128267	0.000368238	7	25	10	D1	Artery. Mammary (STARNET)	EpiXcan	0.998605	starnet_mam	0.999981
3080	ENSG00000143870	PDIA6	-0.713313	-0.0721144	0.475652	0.0259669	0.048423	4.3309e-07	1.61321e-06	27	51	36	D1	Artery. Mammary (STARNET)	EpiXcan	0.998605	starnet_mam	0.999981
3081	ENSG00000081913	PHLPP1	0.713282	0.146137	0.475672	0.00814125	0.0161801	0.00364067	0.00886419	24	30	28	D1	Artery. Mammary (STARNET)	EpiXcan	0.998605	starnet_mam	0.999981
3082	ENSG00000177946	CENPBD1	0.713201	0.134399	0.475721	0.0242247	0.0686286	1.10992e-09	5.19829e-09	10	63	12	D1	Artery. Mammary (STARNET)	EpiXcan	0.998605	starnet_mam	0.999981
3083	ENSG00000214439	FAM185BP	0.713067	0.101639	0.475804	0.0179651	0.0395817	5.11463e-06	1.70915e-05	12	24	15	D1	Artery. Mammary (STARNET)	EpiXcan	0.998605	starnet_mam	0.999981
3084	ENSG00000166321	NUDT13	-0.713009	-0.120062	0.47584	0.0112208	0.0372275	6.8476e-06	2.24775e-05	37	61	43	D1	Artery. Mammary (STARNET)	EpiXcan	0.998605	starnet_mam	0.999981
3085	ENSG00000138346	DNA2	-0.712571	-0.0270537	0.476111	0.296175	0.488099	1.98372e-85	1.45307e-83	33	45	39	D1	Artery. Mammary (STARNET)	EpiXcan	0.998605	starnet_mam	0.999981
3086	ENSG00000134152	KATNBL1	0.712285	0.0882347	0.476289	0.0279803	0.0723172	3.19216e-10	1.55573e-09	16	49	16	D1	Artery. Mammary (STARNET)	EpiXcan	0.998605	starnet_mam	0.999981
3087	ENSG00000175893	ZDHHC21	-0.712282	-0.0446837	0.47629	0.0770999	0.0788396	3.28773e-11	1.70799e-10	44	67	52	D1	Artery. Mammary (STARNET)	EpiXcan	0.998605	starnet_mam	0.999981
3088	ENSG00000179152	TCAIM	-0.712113	-0.148694	0.476395	0.00754115	0.035115	1.55978e-05	4.92369e-05	8	10	9	D1	Artery. Mammary (STARNET)	EpiXcan	0.998605	starnet_mam	0.999981
3089	ENSG00000168487	BMP1	0.711968	0.0520904	0.476485	0.0780583	0.124005	6.60822e-17	4.94941e-16	14	18	16	D1	Artery. Mammary (STARNET)	EpiXcan	0.998605	starnet_mam	0.999981
3090	ENSG00000232907	DLGAP4-AS1	0.711855	0.1303	0.476555	0.00958045	0.0255442	0.00026734	0.000740226	8	32	10	D1	Artery. Mammary (STARNET)	EpiXcan	0.998605	starnet_mam	0.999981
3091	ENSG00000180806	HOXC9	-0.711131	-0.099263	0.477003	0.0176236	0.0596298	1.792e-08	7.54825e-08	5	11	7	D1	Artery. Mammary (STARNET)	EpiXcan	0.998605	starnet_mam	0.999981
3092	ENSG00000163322	ABRAXAS1	-0.710873	-0.120934	0.477163	0.00989298	0.0104276	0.0198117	0.0441433	15	47	22	D1	Artery. Mammary (STARNET)	EpiXcan	0.998605	starnet_mam	0.999981
3093	ENSG00000130429	ARPC1B	-0.710841	-0.150028	0.477183	0.00957051	0.0251752	0.000297582	0.000819776	13	18	13	D1	Artery. Mammary (STARNET)	EpiXcan	0.998605	starnet_mam	0.999981
3094	ENSG00000173011	TADA2B	0.710821	0.117122	0.477195	0.0123228	0.0159176	0.00416368	0.0100706	12	17	16	D1	Artery. Mammary (STARNET)	EpiXcan	0.998605	starnet_mam	0.999981
3095	ENSG00000147813	NAPRT	-0.710476	-0.036547	0.477409	0.145557	0.268128	7.15308e-39	1.4085e-37	14	54	16	D1	Artery. Mammary (STARNET)	EpiXcan	0.998605	starnet_mam	0.999981
3096	ENSG00000179406	LINC00174	-0.710402	-0.0546245	0.477455	0.0312631	0.0246955	0.000334738	0.000917133	26	33	30	D1	Artery. Mammary (STARNET)	EpiXcan	0.998605	starnet_mam	0.999981
3097	ENSG00000136274	NACAD	0.710362	0.0660309	0.47748	0.0473788	0.0519137	1.27326e-07	4.99551e-07	63	91	79	D1	Artery. Mammary (STARNET)	EpiXcan	0.998605	starnet_mam	0.999981
3098	ENSG00000163638	ADAMTS9	-0.709841	-0.033357	0.477803	0.119458	0.137734	2.94642e-19	2.50668e-18	45	69	52	D1	Artery. Mammary (STARNET)	EpiXcan	0.998605	starnet_mam	0.999981
3099	ENSG00000138688	KIAA1109	0.709792	0.0923427	0.477833	0.0220535	0.0321215	3.58235e-05	0.0001092	10	14	12	D1	Artery. Mammary (STARNET)	EpiXcan	0.998605	starnet_mam	0.999981
3100	ENSG00000140945	CDH13	-0.709572	-0.0223865	0.477969	0.281727	0.427667	3.05516e-71	1.57046e-69	62	118	72	D1	Artery. Mammary (STARNET)	EpiXcan	0.998605	starnet_mam	0.999981
3101	ENSG00000272752	STAG3L5P-PVRIG2P-PILRB	0.70946	0.0344534	0.478039	0.140832	0.240693	6.12508e-34	9.9592e-33	22	37	27	D1	Artery. Mammary (STARNET)	EpiXcan	0.998605	starnet_mam	0.999981
3102	ENSG00000173598	NUDT4	-0.709224	-0.0602512	0.478185	0.0633668	0.143316	1.49854e-19	1.29597e-18	33	68	43	D1	Artery. Mammary (STARNET)	EpiXcan	0.998605	starnet_mam	0.999981
3103	ENSG00000197181	PIWIL2	-0.709063	-0.0250858	0.478286	0.279668	0.422752	8.06631e-69	3.84923e-67	27	56	34	D1	Artery. Mammary (STARNET)	EpiXcan	0.998605	starnet_mam	0.999981
3104	ENSG00000014216	CAPN1	0.708846	0.316555	0.47842	0.00367171	0.0306731	6.08079e-05	0.000180954	6	28	8	D1	Artery. Mammary (STARNET)	EpiXcan	0.998605	starnet_mam	0.999981
3105	ENSG00000178562	CD28	-0.708758	-0.0916401	0.478475	0.0172911	0.0157159	0.00429902	0.0103809	20	38	26	D1	Artery. Mammary (STARNET)	EpiXcan	0.998605	starnet_mam	0.999981
3106	ENSG00000215305	VPS16	-0.708556	-0.120976	0.4786	0.0124859	0.0162601	0.00376354	0.00915727	17	19	19	D1	Artery. Mammary (STARNET)	EpiXcan	0.998605	starnet_mam	0.999981
3107	ENSG00000133983	COX16	0.708356	0.151003	0.478724	0.00885139	0.017872	0.00188618	0.0047381	5	8	7	D1	Artery. Mammary (STARNET)	EpiXcan	0.998605	starnet_mam	0.999981
3108	ENSG00000163815	CLEC3B	-0.707733	-0.112108	0.479111	0.0115816	0.13191	3.76735e-18	3.04086e-17	8	19	9	D1	Artery. Mammary (STARNET)	EpiXcan	0.998605	starnet_mam	0.999981
3109	ENSG00000092020	PPP2R3C	-0.707344	-0.0868921	0.479353	0.0152861	0.0322137	4.12199e-05	0.000124741	21	32	24	D1	Artery. Mammary (STARNET)	EpiXcan	0.998605	starnet_mam	0.999981
3110	ENSG00000257410	AC089984.1	-0.707202	-0.076727	0.479441	0.0382711	0.100582	8.286e-14	5.16553e-13	7	8	7	D1	Artery. Mammary (STARNET)	EpiXcan	0.998605	starnet_mam	0.999981
3111	ENSG00000154079	SDHAF4	-0.707157	-0.0309082	0.479469	0.189524	0.33897	2.31109e-52	7.05363e-51	20	25	22	D1	Artery. Mammary (STARNET)	EpiXcan	0.998605	starnet_mam	0.999981
3112	ENSG00000163512	AZI2	-0.706552	-0.168827	0.479845	0.0063093	0.0153851	0.00479924	0.0115412	8	10	8	D1	Artery. Mammary (STARNET)	EpiXcan	0.998605	starnet_mam	0.999981
3113	ENSG00000107968	MAP3K8	-0.706543	-0.134865	0.479851	0.00931589	0.0234657	0.000453973	0.00122368	14	16	16	D1	Artery. Mammary (STARNET)	EpiXcan	0.998605	starnet_mam	0.999981
3114	ENSG00000197168	NEK5	-0.706435	-0.079514	0.479918	0.0284834	0.0210423	0.000952578	0.00247302	25	28	26	D1	Artery. Mammary (STARNET)	EpiXcan	0.998605	starnet_mam	0.999981
3115	ENSG00000250241	AC105383.1	-0.706323	-0.0945261	0.479987	0.0181256	0.0509569	2.01036e-07	7.73011e-07	15	32	17	D1	Artery. Mammary (STARNET)	EpiXcan	0.998605	starnet_mam	0.999981
3116	ENSG00000069849	ATP1B3	-0.706281	-0.0664355	0.480013	0.0290302	0.0943314	2.64362e-13	1.58856e-12	20	29	26	D1	Artery. Mammary (STARNET)	EpiXcan	0.998605	starnet_mam	0.999981
3117	ENSG00000113407	TARS	0.706191	0.077617	0.480069	0.0190376	0.0157244	0.00425237	0.010275	22	43	25	D1	Artery. Mammary (STARNET)	EpiXcan	0.998605	starnet_mam	0.999981
3118	ENSG00000108587	GOSR1	-0.706055	-0.0873091	0.480154	0.0207274	0.0417947	2.28904e-06	7.93151e-06	16	26	19	D1	Artery. Mammary (STARNET)	EpiXcan	0.998605	starnet_mam	0.999981
3119	ENSG00000012779	ALOX5	-0.706007	-0.187746	0.480184	0.00439256	0.0166238	0.00324054	0.00793481	7	17	12	D1	Artery. Mammary (STARNET)	EpiXcan	0.998605	starnet_mam	0.999981
3120	ENSG00000115808	STRN	0.705856	0.0733743	0.480277	0.0557887	0.0848759	1.03088e-11	5.54013e-11	22	35	30	D1	Artery. Mammary (STARNET)	EpiXcan	0.998605	starnet_mam	0.999981
3121	ENSG00000116984	MTR	0.705689	0.0348516	0.480381	0.145034	0.13842	1.07746e-18	8.91794e-18	52	73	59	D1	Artery. Mammary (STARNET)	EpiXcan	0.998605	starnet_mam	0.999981
3122	ENSG00000103226	NOMO3	-0.705617	-0.0356907	0.480427	0.294865	0.405134	3.7405e-65	1.57466e-63	70	133	79	D1	Artery. Mammary (STARNET)	EpiXcan	0.998605	starnet_mam	0.999981
3123	ENSG00000100350	FOXRED2	0.705487	0.0695307	0.480507	0.0418527	0.0893059	2.17157e-12	1.22595e-11	26	37	28	D1	Artery. Mammary (STARNET)	EpiXcan	0.998605	starnet_mam	0.999981
3124	ENSG00000171724	VAT1L	-0.705429	-0.0180766	0.480543	0.581546	0.63651	6.02552e-135	1.52196e-132	83	138	104	D1	Artery. Mammary (STARNET)	EpiXcan	0.998605	starnet_mam	0.999981
3125	ENSG00000184117	NIPSNAP1	-0.705397	-0.0814011	0.480563	0.0260364	0.0656994	2.6929e-09	1.22101e-08	12	28	16	D1	Artery. Mammary (STARNET)	EpiXcan	0.998605	starnet_mam	0.999981
3126	ENSG00000149792	MRPL49	-0.705236	-0.0653101	0.480663	0.0490108	0.10221	5.9697e-14	3.76317e-13	9	51	12	D1	Artery. Mammary (STARNET)	EpiXcan	0.998605	starnet_mam	0.999981
3127	ENSG00000115339	GALNT3	-0.705055	-0.0407601	0.480776	0.0807844	0.10723	5.19451e-15	3.49182e-14	32	34	34	D1	Artery. Mammary (STARNET)	EpiXcan	0.998605	starnet_mam	0.999981
3128	ENSG00000177427	MIEF2	-0.705045	-0.128369	0.480783	0.0161002	0.0142286	0.00669815	0.0158578	20	36	24	D1	Artery. Mammary (STARNET)	EpiXcan	0.998605	starnet_mam	0.999981
3129	ENSG00000159346	ADIPOR1	-0.704857	-0.101285	0.480899	0.016554	0.0391691	5.40174e-06	1.79772e-05	9	28	12	D1	Artery. Mammary (STARNET)	EpiXcan	0.998605	starnet_mam	0.999981
3130	ENSG00000170430	MGMT	-0.704671	-0.019295	0.481015	0.331947	0.446388	9.39199e-75	5.21184e-73	44	77	49	D1	Artery. Mammary (STARNET)	EpiXcan	0.998605	starnet_mam	0.999981
3131	ENSG00000181027	FKRP	0.704379	0.0506167	0.481197	0.0669761	0.240817	4.58499e-34	7.49667e-33	15	51	21	D1	Artery. Mammary (STARNET)	EpiXcan	0.998605	starnet_mam	0.999981
3132	ENSG00000161016	RPL8	-0.704177	-0.0942601	0.481322	0.0207418	0.0360865	1.37269e-05	4.36602e-05	11	16	11	D1	Artery. Mammary (STARNET)	EpiXcan	0.998605	starnet_mam	0.999981
3133	ENSG00000142621	FHAD1	0.703921	0.0517396	0.481482	0.0593826	0.156514	2.48378e-21	2.36743e-20	34	44	42	D1	Artery. Mammary (STARNET)	EpiXcan	0.998605	starnet_mam	0.999981
3134	ENSG00000128944	KNSTRN	-0.70377	-0.0185462	0.481576	0.574698	0.688951	7.06595e-162	3.697e-159	17	58	18	D1	Artery. Mammary (STARNET)	EpiXcan	0.998605	starnet_mam	0.999981
3135	ENSG00000213221	DNLZ	-0.703674	-0.0591622	0.481636	0.056815	0.123999	9.07596e-17	6.74596e-16	23	36	27	D1	Artery. Mammary (STARNET)	EpiXcan	0.998605	starnet_mam	0.999981
3136	ENSG00000267934	AC010300.1	-0.703554	-0.0713382	0.481711	0.0301634	0.0546562	7.0929e-08	2.85156e-07	19	40	24	D1	Artery. Mammary (STARNET)	EpiXcan	0.998605	starnet_mam	0.999981
3137	ENSG00000254692	AL136295.1	-0.703458	-0.0609586	0.48177	0.0371092	0.0156703	0.00439176	0.0105978	49	83	59	D1	Artery. Mammary (STARNET)	EpiXcan	0.998605	starnet_mam	0.999981
3138	ENSG00000124193	SRSF6	0.703333	0.0805049	0.481848	0.0365982	0.0158748	0.0040591	0.00983231	49	78	59	D1	Artery. Mammary (STARNET)	EpiXcan	0.998605	starnet_mam	0.999981
3139	ENSG00000223959	AFG3L1P	0.703061	0.144265	0.482017	0.0122278	0.05955	1.80952e-08	7.61986e-08	6	19	10	D1	Artery. Mammary (STARNET)	EpiXcan	0.998605	starnet_mam	0.999981
3140	ENSG00000119688	ABCD4	0.70285	0.19098	0.482149	0.0045168	0.0221	0.000670864	0.00177212	9	44	10	D1	Artery. Mammary (STARNET)	EpiXcan	0.998605	starnet_mam	0.999981
3141	ENSG00000185722	ANKFY1	0.702137	0.0526361	0.482594	0.0497854	0.0978095	2.34854e-13	1.41705e-12	11	16	13	D1	Artery. Mammary (STARNET)	EpiXcan	0.998605	starnet_mam	0.999981
3142	ENSG00000152217	SETBP1	0.701301	0.0738814	0.483115	0.017416	0.0223857	0.000628688	0.00166672	26	34	32	D1	Artery. Mammary (STARNET)	EpiXcan	0.998605	starnet_mam	0.999981
3143	ENSG00000087076	HSD17B14	-0.701024	-0.0337019	0.483288	0.157097	0.285926	1.98667e-41	4.21197e-40	8	12	9	D1	Artery. Mammary (STARNET)	EpiXcan	0.998605	starnet_mam	0.999981
3144	ENSG00000196735	HLA-DQA1	-0.700907	-0.0385086	0.483361	0.153652	0.293856	1.11998e-43	2.54778e-42	18	79	23	D1	Artery. Mammary (STARNET)	EpiXcan	0.998605	starnet_mam	0.999981
3145	ENSG00000130005	GAMT	-0.700712	-0.375905	0.483483	0.00151237	0.0146344	0.00580773	0.0138206	3	6	4	D1	Artery. Mammary (STARNET)	EpiXcan	0.998605	starnet_mam	0.999981
3146	ENSG00000090612	ZNF268	0.700302	0.129239	0.483738	0.0300743	0.0119071	0.0130793	0.0298554	18	29	20	D1	Artery. Mammary (STARNET)	EpiXcan	0.998605	starnet_mam	0.999981
3147	ENSG00000166147	FBN1	0.700216	0.0386859	0.483792	0.0210364	0.0521822	1.47658e-07	5.75928e-07	18	27	18	D1	Artery. Mammary (STARNET)	EpiXcan	0.998605	starnet_mam	0.999981
3148	ENSG00000239900	ADSL	0.700162	0.100537	0.483826	0.0294205	0.0273245	0.000133752	0.000383081	24	52	28	D1	Artery. Mammary (STARNET)	EpiXcan	0.998605	starnet_mam	0.999981
3149	ENSG00000166716	ZNF592	0.700071	0.117152	0.483883	0.0141588	0.0208553	0.000926148	0.00240825	22	31	29	D1	Artery. Mammary (STARNET)	EpiXcan	0.998605	starnet_mam	0.999981
3150	ENSG00000234684	SDCBP2-AS1	0.700023	0.0728691	0.483913	0.0331193	0.0391982	5.79682e-06	1.92091e-05	31	38	32	D1	Artery. Mammary (STARNET)	EpiXcan	0.998605	starnet_mam	0.999981
3151	ENSG00000120910	PPP3CC	-0.699942	-0.256972	0.483964	0.00260186	0.0268185	0.000161057	0.000456557	5	34	8	D1	Artery. Mammary (STARNET)	EpiXcan	0.998605	starnet_mam	0.999981
3152	ENSG00000196220	SRGAP3	0.699734	0.0271377	0.484094	0.230758	0.281485	6.75168e-41	1.40102e-39	32	47	38	D1	Artery. Mammary (STARNET)	EpiXcan	0.998605	starnet_mam	0.999981
3153	ENSG00000175575	PAAF1	0.699236	0.0432561	0.484405	0.111897	0.369523	8.18882e-58	2.9118e-56	7	33	10	D1	Artery. Mammary (STARNET)	EpiXcan	0.998605	starnet_mam	0.999981
3154	ENSG00000198793	MTOR	0.699089	0.182409	0.484496	0.00568724	0.0555314	5.78726e-08	2.34727e-07	9	17	13	D1	Artery. Mammary (STARNET)	EpiXcan	0.998605	starnet_mam	0.999981
3155	ENSG00000111348	ARHGDIB	0.699038	0.0748166	0.484528	0.0275396	0.0311118	4.80072e-05	0.000144386	22	33	23	D1	Artery. Mammary (STARNET)	EpiXcan	0.998605	starnet_mam	0.999981
3156	ENSG00000129474	AJUBA	-0.698867	-0.115068	0.484635	0.0111788	0.0199627	0.00127825	0.00327442	14	27	19	D1	Artery. Mammary (STARNET)	EpiXcan	0.998605	starnet_mam	0.999981
3157	ENSG00000198252	STYX	0.698462	0.0867571	0.484889	0.0229307	0.0817978	2.00709e-11	1.05731e-10	20	38	27	D1	Artery. Mammary (STARNET)	EpiXcan	0.998605	starnet_mam	0.999981
3158	ENSG00000070371	CLTCL1	0.698123	0.050341	0.4851	0.0658191	0.144845	6.79719e-20	5.97712e-19	1	21	1	D1	Artery. Mammary (STARNET)	EpiXcan	0.998605	starnet_mam	0.999981
3159	ENSG00000217165	ANKRD18EP	0.698018	0.104208	0.485166	0.0164429	0.036502	1.08321e-05	3.48692e-05	4	5	5	D1	Artery. Mammary (STARNET)	EpiXcan	0.998605	starnet_mam	0.999981
3160	ENSG00000160223	ICOSLG	-0.697724	-0.233364	0.48535	0.00572725	0.0417158	2.90366e-06	9.95057e-06	12	17	16	D1	Artery. Mammary (STARNET)	EpiXcan	0.998605	starnet_mam	0.999981
3161	ENSG00000018236	CNTN1	-0.697406	-0.102064	0.485549	0.0171963	0.0375944	7.82345e-06	2.55948e-05	10	25	11	D1	Artery. Mammary (STARNET)	EpiXcan	0.998605	starnet_mam	0.999981
3162	ENSG00000212125	TAS2R15P	0.697378	0.0421371	0.485567	0.12121	0.201315	6.65305e-28	8.45158e-27	32	51	41	D1	Artery. Mammary (STARNET)	EpiXcan	0.998605	starnet_mam	0.999981
3163	ENSG00000169857	AVEN	-0.697237	-0.0733694	0.485655	0.031053	0.0735252	2.94064e-10	1.43601e-09	13	26	14	D1	Artery. Mammary (STARNET)	EpiXcan	0.998605	starnet_mam	0.999981
3164	ENSG00000106125	MINDY4	0.697104	0.0294571	0.485738	0.330315	0.421232	9.93633e-69	4.72621e-67	100	199	122	D1	Artery. Mammary (STARNET)	EpiXcan	0.998605	starnet_mam	0.999981
3165	ENSG00000187955	COL14A1	0.69644	0.23345	0.486154	0.00322705	0.0240125	0.000400936	0.00108873	3	9	4	D1	Artery. Mammary (STARNET)	EpiXcan	0.998605	starnet_mam	0.999981
3166	ENSG00000232098	AC012313.1	-0.696382	-0.177812	0.486189	0.00876481	0.0185273	0.00197716	0.00495729	14	20	17	D1	Artery. Mammary (STARNET)	EpiXcan	0.998605	starnet_mam	0.999981
3167	ENSG00000059691	GATB	0.696049	0.0800751	0.486398	0.0384307	0.11838	5.06199e-16	3.60691e-15	22	29	27	D1	Artery. Mammary (STARNET)	EpiXcan	0.998605	starnet_mam	0.999981
3168	ENSG00000161980	POLR3K	-0.695957	-0.134546	0.486456	0.0130964	0.0439014	1.36326e-06	4.82177e-06	9	15	11	D1	Artery. Mammary (STARNET)	EpiXcan	0.998605	starnet_mam	0.999981
3169	ENSG00000159228	CBR1	-0.695945	-0.040345	0.486463	0.114917	0.117916	2.37184e-16	1.72701e-15	78	151	91	D1	Artery. Mammary (STARNET)	EpiXcan	0.998605	starnet_mam	0.999981
3170	ENSG00000116005	PCYOX1	-0.695593	-0.065454	0.486684	0.0413745	0.219034	8.77914e-31	1.2634e-29	20	40	30	D1	Artery. Mammary (STARNET)	EpiXcan	0.998605	starnet_mam	0.999981
3171	ENSG00000182247	UBE2E2	-0.695288	-0.137736	0.486875	0.00871724	0.0298839	7.44781e-05	0.000219318	6	9	6	D1	Artery. Mammary (STARNET)	EpiXcan	0.998605	starnet_mam	0.999981
3172	ENSG00000198846	TOX	0.694998	0.0645275	0.487057	0.0528953	0.1014	8.43294e-14	5.25043e-13	10	15	12	D1	Artery. Mammary (STARNET)	EpiXcan	0.998605	starnet_mam	0.999981
3173	ENSG00000135338	LCA5	0.694803	0.0817062	0.487179	0.0386186	0.0817847	2.47028e-11	1.29018e-10	12	20	13	D1	Artery. Mammary (STARNET)	EpiXcan	0.998605	starnet_mam	0.999981
3174	ENSG00000151239	TWF1	0.694573	0.115145	0.487323	0.013683	0.0145812	0.00613168	0.0145567	11	11	11	D1	Artery. Mammary (STARNET)	EpiXcan	0.998605	starnet_mam	0.999981
3175	ENSG00000170500	LONRF2	-0.694366	-0.0850372	0.487453	0.0194789	0.0401009	3.90805e-06	1.32189e-05	19	36	27	D1	Artery. Mammary (STARNET)	EpiXcan	0.998605	starnet_mam	0.999981
3176	ENSG00000180785	OR51E1	-0.694221	-0.0460403	0.487544	0.0937245	0.149624	1.38862e-20	1.26828e-19	46	83	57	D1	Artery. Mammary (STARNET)	EpiXcan	0.998605	starnet_mam	0.999981
3177	ENSG00000267405	AC005180.1	0.693875	0.0376194	0.487761	0.119953	0.276646	6.60185e-40	1.33772e-38	42	62	51	D1	Artery. Mammary (STARNET)	EpiXcan	0.998605	starnet_mam	0.999981
3178	ENSG00000182534	MXRA7	0.693592	0.0276489	0.487938	0.185736	0.363513	4.95334e-57	1.72367e-55	21	39	24	D1	Artery. Mammary (STARNET)	EpiXcan	0.998605	starnet_mam	0.999981
3179	ENSG00000136141	LRCH1	0.693492	0.0611714	0.488001	0.0348821	0.10253	5.2422e-14	3.32028e-13	18	39	22	D1	Artery. Mammary (STARNET)	EpiXcan	0.998605	starnet_mam	0.999981
3180	ENSG00000083720	OXCT1	-0.693441	-0.0824754	0.488033	0.035915	0.0660218	1.75139e-09	8.06553e-09	22	35	25	D1	Artery. Mammary (STARNET)	EpiXcan	0.998605	starnet_mam	0.999981
3181	ENSG00000175634	RPS6KB2	0.69334	0.217982	0.488096	0.00923246	0.0359308	7.83964e-06	2.5642e-05	19	40	25	D1	Artery. Mammary (STARNET)	EpiXcan	0.998605	starnet_mam	0.999981
3182	ENSG00000205269	TMEM170B	-0.692945	-0.13359	0.488344	0.0113872	0.0334898	2.77664e-05	8.56013e-05	10	14	14	D1	Artery. Mammary (STARNET)	EpiXcan	0.998605	starnet_mam	0.999981
3183	ENSG00000267185	AC067852.4	0.692777	0.0714825	0.488449	0.036036	0.120821	2.17357e-16	1.58975e-15	16	55	24	D1	Artery. Mammary (STARNET)	EpiXcan	0.998605	starnet_mam	0.999981
3184	ENSG00000095951	HIVEP1	0.692438	0.163719	0.488662	0.00820548	0.0146725	0.00576536	0.01373	13	21	15	D1	Artery. Mammary (STARNET)	EpiXcan	0.998605	starnet_mam	0.999981
3185	ENSG00000007384	RHBDF1	0.692059	0.236433	0.4889	0.00715507	0.0237481	0.0004465	0.00120487	7	36	10	D1	Artery. Mammary (STARNET)	EpiXcan	0.998605	starnet_mam	0.999981
3186	ENSG00000158296	SLC13A3	-0.692	-0.120826	0.488938	0.0169833	0.030595	5.94644e-05	0.000177352	8	12	9	D1	Artery. Mammary (STARNET)	EpiXcan	0.998605	starnet_mam	0.999981
3187	ENSG00000159110	IFNAR2	0.691991	0.0557814	0.488943	0.0642633	0.0945804	4.82323e-13	2.84119e-12	65	81	75	D1	Artery. Mammary (STARNET)	EpiXcan	0.998605	starnet_mam	0.999981
3188	ENSG00000186594	MIR22HG	0.691931	0.102788	0.488981	0.0126884	0.163297	3.33122e-22	3.31764e-21	27	42	41	D1	Artery. Mammary (STARNET)	EpiXcan	0.998605	starnet_mam	0.999981
3189	ENSG00000110063	DCPS	0.691807	0.0733907	0.489058	0.0402458	0.0279549	0.000138397	0.000395459	35	53	44	D1	Artery. Mammary (STARNET)	EpiXcan	0.998605	starnet_mam	0.999981
3190	ENSG00000124491	F13A1	0.691411	0.0573992	0.489307	0.0469952	0.094846	5.97977e-13	3.4888e-12	30	57	38	D1	Artery. Mammary (STARNET)	EpiXcan	0.998605	starnet_mam	0.999981
3191	ENSG00000112319	EYA4	0.691402	0.0633265	0.489313	0.0317667	0.0424604	2.13205e-06	7.41913e-06	25	52	33	D1	Artery. Mammary (STARNET)	EpiXcan	0.998605	starnet_mam	0.999981
3192	ENSG00000204463	BAG6	0.691215	0.0465577	0.489431	0.10398	0.162467	2.81372e-22	2.80988e-21	11	13	11	D1	Artery. Mammary (STARNET)	EpiXcan	0.998605	starnet_mam	0.999981
3193	ENSG00000159479	MED8	-0.691126	-0.125219	0.489487	0.00990957	0.0266384	0.000184442	0.000519232	8	10	9	D1	Artery. Mammary (STARNET)	EpiXcan	0.998605	starnet_mam	0.999981
3194	ENSG00000255423	EBLN2	0.691094	0.0889939	0.489506	0.0204367	0.0566755	3.8733e-08	1.59393e-07	13	29	17	D1	Artery. Mammary (STARNET)	EpiXcan	0.998605	starnet_mam	0.999981
3195	ENSG00000125703	ATG4C	0.691084	0.0964363	0.489513	0.0218418	0.0362557	1.14538e-05	3.67575e-05	25	52	30	D1	Artery. Mammary (STARNET)	EpiXcan	0.998605	starnet_mam	0.999981
3196	ENSG00000113068	PFDN1	0.690889	0.0506966	0.489635	0.110068	0.158808	1.54334e-21	1.49044e-20	56	82	67	D1	Artery. Mammary (STARNET)	EpiXcan	0.998605	starnet_mam	0.999981
3197	ENSG00000176155	CCDC57	-0.690385	-0.19151	0.489952	0.00453318	0.0432869	1.87113e-06	6.53134e-06	7	30	17	D1	Artery. Mammary (STARNET)	EpiXcan	0.998605	starnet_mam	0.999981
3198	ENSG00000161813	LARP4	-0.69001	-0.172116	0.490188	0.0107371	0.0245243	0.000341059	0.000933057	30	36	33	D1	Artery. Mammary (STARNET)	EpiXcan	0.998605	starnet_mam	0.999981
3199	ENSG00000007520	TSR3	0.689878	0.176495	0.490271	0.0043358	0.0101662	0.0218535	0.048442	8	21	10	D1	Artery. Mammary (STARNET)	EpiXcan	0.998605	starnet_mam	0.999981
3200	ENSG00000131620	ANO1	0.689813	0.0450897	0.490312	0.102346	0.11922	3.56682e-16	2.56524e-15	92	164	114	D1	Artery. Mammary (STARNET)	EpiXcan	0.998605	starnet_mam	0.999981
3201	ENSG00000162882	HAAO	-0.689458	-0.098207	0.490535	0.0248115	0.110146	4.55841e-15	3.07604e-14	26	66	39	D1	Artery. Mammary (STARNET)	EpiXcan	0.998605	starnet_mam	0.999981
3202	ENSG00000243646	IL10RB	-0.689262	-0.034939	0.490658	0.106206	0.134982	2.38741e-18	1.94435e-17	41	58	44	D1	Artery. Mammary (STARNET)	EpiXcan	0.998605	starnet_mam	0.999981
3203	ENSG00000178229	ZNF543	-0.689221	-0.076832	0.490684	0.0323164	0.0650859	2.96101e-09	1.33844e-08	10	24	13	D1	Artery. Mammary (STARNET)	EpiXcan	0.998605	starnet_mam	0.999981
3204	ENSG00000139209	SLC38A4	-0.688905	-0.0531857	0.490883	0.115781	0.102846	5.14685e-14	3.26272e-13	77	99	90	D1	Artery. Mammary (STARNET)	EpiXcan	0.998605	starnet_mam	0.999981
3205	ENSG00000182224	CYB5D1	0.688779	0.158001	0.490962	0.0104046	0.0124898	0.0110236	0.0253542	15	25	20	D1	Artery. Mammary (STARNET)	EpiXcan	0.998605	starnet_mam	0.999981
3206	ENSG00000105136	ZNF419	0.688754	0.162223	0.490978	0.0070957	0.0176746	0.00220748	0.00550181	6	8	7	D1	Artery. Mammary (STARNET)	EpiXcan	0.998605	starnet_mam	0.999981
3207	ENSG00000125450	NUP85	0.688704	0.0471396	0.49101	0.0676867	0.129339	6.6642e-18	5.2859e-17	11	14	12	D1	Artery. Mammary (STARNET)	EpiXcan	0.998605	starnet_mam	0.999981
3208	ENSG00000154781	CCDC174	-0.688296	-0.121887	0.491266	0.00957532	0.0226735	0.00054838	0.00146548	20	32	23	D1	Artery. Mammary (STARNET)	EpiXcan	0.998605	starnet_mam	0.999981
3209	ENSG00000189398	OR7E12P	0.688199	0.0309187	0.491328	0.272704	0.492496	1.50236e-86	1.11159e-84	36	72	46	D1	Artery. Mammary (STARNET)	EpiXcan	0.998605	starnet_mam	0.999981
3210	ENSG00000221838	AP4M1	-0.688151	-0.496823	0.491358	0.000794921	0.0366013	1.20237e-05	3.8519e-05	7	12	9	D1	Artery. Mammary (STARNET)	EpiXcan	0.998605	starnet_mam	0.999981
3211	ENSG00000141446	ESCO1	-0.688	-0.074156	0.491453	0.0361122	0.0881841	2.00807e-12	1.13584e-11	17	37	21	D1	Artery. Mammary (STARNET)	EpiXcan	0.998605	starnet_mam	0.999981
3212	ENSG00000143971	ETAA1	0.687455	0.103989	0.491796	0.00914325	0.0100293	0.0225447	0.0498537	13	27	15	D1	Artery. Mammary (STARNET)	EpiXcan	0.998605	starnet_mam	0.999981
3213	ENSG00000011114	BTBD7	0.687222	0.060679	0.491943	0.0290783	0.0279877	0.000135906	0.000388948	56	70	62	D1	Artery. Mammary (STARNET)	EpiXcan	0.998605	starnet_mam	0.999981
3214	ENSG00000204516	MICB	0.687096	0.0371596	0.492022	0.15248	0.325487	1.0637e-48	2.89649e-47	46	84	54	D1	Artery. Mammary (STARNET)	EpiXcan	0.998605	starnet_mam	0.999981
3215	ENSG00000130303	BST2	0.687023	0.0589541	0.492068	0.0641914	0.114386	1.37316e-15	9.54311e-15	61	77	74	D1	Artery. Mammary (STARNET)	EpiXcan	0.998605	starnet_mam	0.999981
3216	ENSG00000008517	IL32	0.686558	0.204377	0.492362	0.00340975	0.0275237	0.000128369	0.000368457	10	36	14	D1	Artery. Mammary (STARNET)	EpiXcan	0.998605	starnet_mam	0.999981
3217	ENSG00000143434	SEMA6C	0.685945	0.213735	0.492748	0.00358418	0.0176005	0.0025705	0.0063579	9	14	11	D1	Artery. Mammary (STARNET)	EpiXcan	0.998605	starnet_mam	0.999981
3218	ENSG00000106537	TSPAN13	0.685945	0.0763856	0.492748	0.0400121	0.0291494	9.56246e-05	0.000278288	35	82	47	D1	Artery. Mammary (STARNET)	EpiXcan	0.998605	starnet_mam	0.999981
3219	ENSG00000103168	TAF1C	0.685198	0.0829232	0.493219	0.0190456	0.0595572	1.85562e-08	7.80947e-08	9	38	14	D1	Artery. Mammary (STARNET)	EpiXcan	0.998605	starnet_mam	0.999981
3220	ENSG00000197457	STMN3	-0.685129	-0.183286	0.493263	0.00658041	0.0289461	8.3336e-05	0.000244077	4	6	4	D1	Artery. Mammary (STARNET)	EpiXcan	0.998605	starnet_mam	0.999981
3221	ENSG00000138744	NAAA	-0.68505	-0.0267092	0.493313	0.231771	0.421512	1.42473e-69	7.12363e-68	62	92	74	D1	Artery. Mammary (STARNET)	EpiXcan	0.998605	starnet_mam	0.999981
3222	ENSG00000117133	RPF1	0.684921	0.0588194	0.493394	0.0330147	0.0455249	7.87082e-07	2.85062e-06	49	64	58	D1	Artery. Mammary (STARNET)	EpiXcan	0.998605	starnet_mam	0.999981
3223	ENSG00000184014	DENND5A	0.684882	0.0599822	0.493418	0.0612624	0.113271	1.26507e-15	8.80025e-15	33	55	40	D1	Artery. Mammary (STARNET)	EpiXcan	0.998605	starnet_mam	0.999981
3224	ENSG00000110811	P3H3	0.684833	0.10419	0.493449	0.0156469	0.0500637	2.69566e-07	1.0223e-06	2	19	2	D1	Artery. Mammary (STARNET)	EpiXcan	0.998605	starnet_mam	0.999981
3225	ENSG00000272108	AC244517.1	0.684674	0.163656	0.49355	0.0126224	0.0301564	7.40692e-05	0.000218245	12	25	14	D1	Artery. Mammary (STARNET)	EpiXcan	0.998605	starnet_mam	0.999981
3226	ENSG00000167615	LENG8	-0.684667	-0.10882	0.493554	0.0190512	0.0304734	6.17017e-05	0.000183427	26	46	35	D1	Artery. Mammary (STARNET)	EpiXcan	0.998605	starnet_mam	0.999981
3227	ENSG00000077616	NAALAD2	-0.684021	-0.0617572	0.493962	0.0473427	0.0938588	6.35368e-13	3.69811e-12	22	45	27	D1	Artery. Mammary (STARNET)	EpiXcan	0.998605	starnet_mam	0.999981
3228	ENSG00000143067	ZNF697	-0.68376	-0.040472	0.494126	0.0547373	0.0572292	2.93634e-08	1.21862e-07	25	54	31	D1	Artery. Mammary (STARNET)	EpiXcan	0.998605	starnet_mam	0.999981
3229	ENSG00000119899	SLC17A5	0.683676	0.141891	0.49418	0.00893111	0.0119978	0.0124465	0.0284554	11	14	14	D1	Artery. Mammary (STARNET)	EpiXcan	0.998605	starnet_mam	0.999981
3230	ENSG00000171497	PPID	0.683418	0.0646101	0.494343	0.0323073	0.0745557	1.85797e-10	9.22064e-10	20	23	22	D1	Artery. Mammary (STARNET)	EpiXcan	0.998605	starnet_mam	0.999981
3231	ENSG00000237945	LINC00649	0.682877	0.113783	0.494684	0.0132019	0.0228906	0.000558163	0.00148945	19	27	22	D1	Artery. Mammary (STARNET)	EpiXcan	0.998605	starnet_mam	0.999981
3232	ENSG00000164081	TEX264	-0.682873	-0.124087	0.494687	0.0163574	0.0587763	2.28988e-08	9.55204e-08	10	16	15	D1	Artery. Mammary (STARNET)	EpiXcan	0.998605	starnet_mam	0.999981
3233	ENSG00000196914	ARHGEF12	-0.682687	-0.139067	0.494805	0.0125458	0.0122902	0.0109989	0.0253037	16	23	19	D1	Artery. Mammary (STARNET)	EpiXcan	0.998605	starnet_mam	0.999981
3234	ENSG00000196313	POM121	0.682433	0.157354	0.494965	0.0072233	0.0535304	9.68961e-08	3.84175e-07	3	6	6	D1	Artery. Mammary (STARNET)	EpiXcan	0.998605	starnet_mam	0.999981
3235	ENSG00000011028	MRC2	0.682064	0.547143	0.495199	0.000675174	0.0440458	9.94326e-07	3.56507e-06	9	24	13	D1	Artery. Mammary (STARNET)	EpiXcan	0.998605	starnet_mam	0.999981
3236	ENSG00000166847	DCTN5	-0.681968	-0.0578901	0.495259	0.0536366	0.10768	7.94443e-15	5.28307e-14	17	25	20	D1	Artery. Mammary (STARNET)	EpiXcan	0.998605	starnet_mam	0.999981
3237	ENSG00000249411	AC022325.1	-0.681914	-0.0692296	0.495293	0.0383865	0.103549	2.00387e-14	1.30359e-13	72	127	100	D1	Artery. Mammary (STARNET)	EpiXcan	0.998605	starnet_mam	0.999981
3238	ENSG00000048140	TSPAN17	0.681769	0.102422	0.495385	0.0412155	0.0299565	6.76445e-05	0.000200241	27	42	33	D1	Artery. Mammary (STARNET)	EpiXcan	0.998605	starnet_mam	0.999981
3239	ENSG00000136514	RTP4	-0.681584	-0.0928014	0.495502	0.0147064	0.0357649	1.31738e-05	4.19923e-05	10	17	10	D1	Artery. Mammary (STARNET)	EpiXcan	0.998605	starnet_mam	0.999981
3240	ENSG00000178033	FAM26E	-0.681201	-0.0754535	0.495744	0.0342064	0.205856	1.68407e-28	2.19498e-27	25	41	31	D1	Artery. Mammary (STARNET)	EpiXcan	0.998605	starnet_mam	0.999981
3241	ENSG00000198026	ZNF335	-0.681038	-0.14328	0.495848	0.0296847	0.0212326	0.000840075	0.00219652	33	49	43	D1	Artery. Mammary (STARNET)	EpiXcan	0.998605	starnet_mam	0.999981
3242	ENSG00000140948	ZCCHC14	0.680395	0.131442	0.496254	0.00825557	0.0146836	0.00572335	0.0136403	9	30	15	D1	Artery. Mammary (STARNET)	EpiXcan	0.998605	starnet_mam	0.999981
3243	ENSG00000163378	EOGT	-0.67942	-0.0947243	0.496872	0.020674	0.049121	2.6426e-07	1.00296e-06	23	35	25	D1	Artery. Mammary (STARNET)	EpiXcan	0.998605	starnet_mam	0.999981
3244	ENSG00000115839	RAB3GAP1	0.678945	0.408539	0.497173	0.00513473	0.0217821	0.000717953	0.00188833	10	29	17	D1	Artery. Mammary (STARNET)	EpiXcan	0.998605	starnet_mam	0.999981
3245	ENSG00000136237	RAPGEF5	-0.67881	-0.0442478	0.497258	0.0638801	0.0723235	3.57282e-10	1.73777e-09	27	37	32	D1	Artery. Mammary (STARNET)	EpiXcan	0.998605	starnet_mam	0.999981
3246	ENSG00000129484	PARP2	-0.678781	-0.0636672	0.497277	0.0434783	0.110025	7.04857e-15	4.70012e-14	9	33	11	D1	Artery. Mammary (STARNET)	EpiXcan	0.998605	starnet_mam	0.999981
3247	ENSG00000110315	RNF141	0.678667	0.100796	0.497349	0.0183009	0.037542	8.91648e-06	2.90217e-05	16	38	23	D1	Artery. Mammary (STARNET)	EpiXcan	0.998605	starnet_mam	0.999981
3248	ENSG00000104763	ASAH1	-0.678608	-0.0607604	0.497386	0.028159	0.0521039	1.38284e-07	5.40517e-07	17	33	22	D1	Artery. Mammary (STARNET)	EpiXcan	0.998605	starnet_mam	0.999981
3249	ENSG00000056558	TRAF1	0.678296	0.0561306	0.497584	0.054348	0.0927614	1.23625e-12	7.08017e-12	22	38	25	D1	Artery. Mammary (STARNET)	EpiXcan	0.998605	starnet_mam	0.999981
3250	ENSG00000157617	C2CD2	0.678216	0.0639032	0.497635	0.0396878	0.0513626	1.4735e-07	5.74881e-07	47	91	59	D1	Artery. Mammary (STARNET)	EpiXcan	0.998605	starnet_mam	0.999981
3251	ENSG00000185019	UBOX5	-0.677473	-0.156677	0.498106	0.00646709	0.013183	0.00823058	0.0192555	15	19	16	D1	Artery. Mammary (STARNET)	EpiXcan	0.998605	starnet_mam	0.999981
3252	ENSG00000140575	IQGAP1	0.677247	0.0481316	0.498249	0.0728205	0.0885994	3.07708e-12	1.716e-11	26	61	27	D1	Artery. Mammary (STARNET)	EpiXcan	0.998605	starnet_mam	0.999981
3253	ENSG00000162419	GMEB1	-0.676862	-0.168904	0.498494	0.00797733	0.0143399	0.006334	0.0150126	12	26	15	D1	Artery. Mammary (STARNET)	EpiXcan	0.998605	starnet_mam	0.999981
3254	ENSG00000173214	MFSD4B	0.676476	0.0782818	0.498738	0.0517138	0.220058	1.02847e-30	1.47409e-29	48	66	66	D1	Artery. Mammary (STARNET)	EpiXcan	0.998605	starnet_mam	0.999981
3255	ENSG00000165118	C9orf64	-0.676266	-0.0657128	0.498872	0.046616	0.0811001	1.87913e-11	9.90974e-11	41	69	46	D1	Artery. Mammary (STARNET)	EpiXcan	0.998605	starnet_mam	0.999981
3256	ENSG00000103197	TSC2	-0.675925	-0.113941	0.499089	0.0395769	0.0741167	2.74313e-10	1.34225e-09	61	108	87	D1	Artery. Mammary (STARNET)	EpiXcan	0.998605	starnet_mam	0.999981
3257	ENSG00000133121	STARD13	-0.67571	-0.059094	0.499225	0.0340468	0.0772448	9.7086e-11	4.8934e-10	19	54	22	D1	Artery. Mammary (STARNET)	EpiXcan	0.998605	starnet_mam	0.999981
3258	ENSG00000151067	CACNA1C	-0.675695	-0.0945509	0.499234	0.0260642	0.111299	3.33905e-15	2.2731e-14	8	11	10	D1	Artery. Mammary (STARNET)	EpiXcan	0.998605	starnet_mam	0.999981
3259	ENSG00000110906	KCTD10	0.67561	0.0647028	0.499288	0.04862	0.0729814	3.5904e-10	1.74575e-09	27	41	29	D1	Artery. Mammary (STARNET)	EpiXcan	0.998605	starnet_mam	0.999981
3260	ENSG00000136999	NOV	-0.675404	-0.0615573	0.499419	0.0456579	0.0549697	6.33392e-08	2.55695e-07	35	40	37	D1	Artery. Mammary (STARNET)	EpiXcan	0.998605	starnet_mam	0.999981
3261	ENSG00000171943	SRGAP2C	0.675335	0.0387533	0.499463	0.312104	0.4189	1.61087e-68	7.63731e-67	40	60	45	D1	Artery. Mammary (STARNET)	EpiXcan	0.998605	starnet_mam	0.999981
3262	ENSG00000196704	AMZ2	0.675248	0.183406	0.499518	0.00772643	0.018116	0.00212563	0.00530954	12	13	13	D1	Artery. Mammary (STARNET)	EpiXcan	0.998605	starnet_mam	0.999981
3263	ENSG00000160124	CCDC58	0.675168	0.136195	0.499569	0.0132975	0.0225696	0.000615374	0.0016329	32	40	37	D1	Artery. Mammary (STARNET)	EpiXcan	0.998605	starnet_mam	0.999981
3264	ENSG00000143418	CERS2	0.674828	0.040711	0.499785	0.12028	0.247936	1.28389e-35	2.24184e-34	73	95	91	D1	Artery. Mammary (STARNET)	EpiXcan	0.998605	starnet_mam	0.999981
3265	ENSG00000120915	EPHX2	0.67466	0.0347696	0.499892	0.127006	0.263913	7.36102e-38	1.39869e-36	36	86	42	D1	Artery. Mammary (STARNET)	EpiXcan	0.998605	starnet_mam	0.999981
3266	ENSG00000020426	MNAT1	0.674565	0.109052	0.499952	0.0128509	0.0432681	1.5865e-06	5.58172e-06	8	26	9	D1	Artery. Mammary (STARNET)	EpiXcan	0.998605	starnet_mam	0.999981
3267	ENSG00000072756	TRNT1	-0.674524	-0.0780581	0.499978	0.0844287	0.135756	2.38763e-18	1.94435e-17	43	77	50	D1	Artery. Mammary (STARNET)	EpiXcan	0.998605	starnet_mam	0.999981
3268	ENSG00000077420	APBB1IP	0.674203	0.0317321	0.500182	0.143299	0.191186	1.50621e-26	1.80868e-25	21	27	24	D1	Artery. Mammary (STARNET)	EpiXcan	0.998605	starnet_mam	0.999981
3269	ENSG00000166170	BAG5	0.673636	0.152512	0.500543	0.007324	0.042273	2.37816e-06	8.2267e-06	12	41	14	D1	Artery. Mammary (STARNET)	EpiXcan	0.998605	starnet_mam	0.999981
3270	ENSG00000162434	JAK1	-0.673529	-0.18138	0.500611	0.00509614	0.0323089	3.98292e-05	0.000120782	11	18	14	D1	Artery. Mammary (STARNET)	EpiXcan	0.998605	starnet_mam	0.999981
3271	ENSG00000164258	NDUFS4	0.672901	0.0911909	0.50101	0.019331	0.0388769	5.89328e-06	1.95023e-05	26	49	32	D1	Artery. Mammary (STARNET)	EpiXcan	0.998605	starnet_mam	0.999981
3272	ENSG00000272720	AL022322.1	0.672713	0.0961841	0.50113	0.0228536	0.0302103	6.54855e-05	0.000194124	33	62	36	D1	Artery. Mammary (STARNET)	EpiXcan	0.998605	starnet_mam	0.999981
3273	ENSG00000134809	TIMM10	-0.672604	-0.0532215	0.501199	0.0675137	0.378689	1.01508e-59	3.72703e-58	21	38	26	D1	Artery. Mammary (STARNET)	EpiXcan	0.998605	starnet_mam	0.999981
3274	ENSG00000167186	COQ7	-0.672364	-0.0474399	0.501352	0.0843125	0.110436	3.00216e-15	2.05043e-14	62	87	71	D1	Artery. Mammary (STARNET)	EpiXcan	0.998605	starnet_mam	0.999981
3275	ENSG00000134686	PHC2	0.671703	0.0744725	0.501773	0.0260568	0.0371127	8.90327e-06	2.89851e-05	25	37	33	D1	Artery. Mammary (STARNET)	EpiXcan	0.998605	starnet_mam	0.999981
3276	ENSG00000184811	TUSC5	-0.671606	-0.0328506	0.501835	0.0740738	0.167236	6.47852e-23	6.62319e-22	56	98	66	D1	Artery. Mammary (STARNET)	EpiXcan	0.998605	starnet_mam	0.999981
3277	ENSG00000231035	RPL7L1P9	-0.671321	-0.0341607	0.502016	0.140508	0.218527	1.11648e-30	1.59419e-29	16	28	20	D1	Artery. Mammary (STARNET)	EpiXcan	0.998605	starnet_mam	0.999981
3278	ENSG00000154832	CXXC1	-0.67128	-0.260024	0.502042	0.00165201	0.0106902	0.0182796	0.0410102	5	7	7	D1	Artery. Mammary (STARNET)	EpiXcan	0.998605	starnet_mam	0.999981
3279	ENSG00000161010	MRNIP	-0.671087	-0.188236	0.502165	0.00523884	0.136049	7.64505e-19	6.34561e-18	9	19	11	D1	Artery. Mammary (STARNET)	EpiXcan	0.998605	starnet_mam	0.999981
3280	ENSG00000115310	RTN4	-0.670774	-0.0798968	0.502364	0.0163012	0.0516091	1.60216e-07	6.22426e-07	19	58	22	D1	Artery. Mammary (STARNET)	EpiXcan	0.998605	starnet_mam	0.999981
3281	ENSG00000155313	USP25	0.670579	0.09634	0.502489	0.0211483	0.0314382	4.90119e-05	0.000147287	20	43	25	D1	Artery. Mammary (STARNET)	EpiXcan	0.998605	starnet_mam	0.999981
3282	ENSG00000226133	AL356289.1	0.670317	0.0195891	0.502656	0.458062	0.54085	1.14771e-100	1.19248e-98	59	87	66	D1	Artery. Mammary (STARNET)	EpiXcan	0.998605	starnet_mam	0.999981
3283	ENSG00000164062	APEH	-0.670117	-0.0478454	0.502783	0.0528818	0.0328341	3.23934e-05	9.91773e-05	26	43	28	D1	Artery. Mammary (STARNET)	EpiXcan	0.998605	starnet_mam	0.999981
3284	ENSG00000197140	ADAM32	0.668247	0.0280243	0.503976	0.145103	0.421468	2.89976e-69	1.41135e-67	44	65	57	D1	Artery. Mammary (STARNET)	EpiXcan	0.998605	starnet_mam	0.999981
3285	ENSG00000162614	NEXN	0.667672	0.194888	0.504343	0.00600383	0.0271633	0.000141431	0.000403733	7	16	12	D1	Artery. Mammary (STARNET)	EpiXcan	0.998605	starnet_mam	0.999981
3286	ENSG00000169189	NSMCE1	-0.667537	-0.113604	0.504429	0.0159128	0.0141135	0.0069892	0.0165042	15	32	18	D1	Artery. Mammary (STARNET)	EpiXcan	0.998605	starnet_mam	0.999981
3287	ENSG00000081026	MAGI3	0.667177	0.105025	0.504659	0.0135356	0.0477497	4.33695e-07	1.61465e-06	14	24	19	D1	Artery. Mammary (STARNET)	EpiXcan	0.998605	starnet_mam	0.999981
3288	ENSG00000259763	LINC02157	0.666928	0.235486	0.504818	0.00634852	0.0108685	0.0178848	0.0402168	8	9	8	D1	Artery. Mammary (STARNET)	EpiXcan	0.998605	starnet_mam	0.999981
3289	ENSG00000251661	AC136475.1	0.666662	0.0313726	0.504988	0.117074	0.0651779	3.22162e-09	1.45176e-08	58	83	77	D1	Artery. Mammary (STARNET)	EpiXcan	0.998605	starnet_mam	0.999981
3290	ENSG00000179277	MEIS3P1	-0.665848	-0.0367089	0.505508	0.136231	0.208702	5.92026e-29	7.84193e-28	18	32	22	D1	Artery. Mammary (STARNET)	EpiXcan	0.998605	starnet_mam	0.999981
3291	ENSG00000146232	NFKBIE	0.665574	0.0781185	0.505683	0.0329132	0.0155308	0.00466022	0.0112216	44	76	51	D1	Artery. Mammary (STARNET)	EpiXcan	0.998605	starnet_mam	0.999981
3292	ENSG00000122547	EEPD1	-0.664779	-0.0515804	0.506192	0.0803398	0.0824157	2.07212e-11	1.08922e-10	72	92	84	D1	Artery. Mammary (STARNET)	EpiXcan	0.998605	starnet_mam	0.999981
3293	ENSG00000260000	AL133338.1	-0.66383	-0.192491	0.506799	0.00811807	0.0280218	0.000129362	0.000371161	7	12	8	D1	Artery. Mammary (STARNET)	EpiXcan	0.998605	starnet_mam	0.999981
3294	ENSG00000107281	NPDC1	-0.663786	-0.119659	0.506827	0.0197043	0.0408029	2.87493e-06	9.8567e-06	20	50	23	D1	Artery. Mammary (STARNET)	EpiXcan	0.998605	starnet_mam	0.999981
3295	ENSG00000144161	ZC3H8	0.66374	0.0529939	0.506857	0.0496567	0.0774447	7.79129e-11	3.94547e-10	35	46	43	D1	Artery. Mammary (STARNET)	EpiXcan	0.998605	starnet_mam	0.999981
3296	ENSG00000215447	BX322557.1	0.663535	0.0331464	0.506988	0.11586	0.232894	6.63824e-33	1.04346e-31	36	74	40	D1	Artery. Mammary (STARNET)	EpiXcan	0.998605	starnet_mam	0.999981
3297	ENSG00000119969	HELLS	0.662949	0.0425224	0.507363	0.0945669	0.199407	5.12798e-28	6.5326e-27	43	61	49	D1	Artery. Mammary (STARNET)	EpiXcan	0.998605	starnet_mam	0.999981
3298	ENSG00000151692	RNF144A	-0.662719	-0.223129	0.507511	0.00749364	0.0713106	5.40153e-10	2.59791e-09	20	25	25	D1	Artery. Mammary (STARNET)	EpiXcan	0.998605	starnet_mam	0.999981
3299	ENSG00000176485	PLA2G16	0.662653	0.0454249	0.507553	0.090036	0.244802	2.11772e-35	3.6759e-34	15	24	18	D1	Artery. Mammary (STARNET)	EpiXcan	0.998605	starnet_mam	0.999981
3300	ENSG00000156299	TIAM1	-0.662585	-0.0832	0.507596	0.0181355	0.052198	1.32069e-07	5.17608e-07	3	13	3	D1	Artery. Mammary (STARNET)	EpiXcan	0.998605	starnet_mam	0.999981
3301	ENSG00000204920	ZNF155	-0.66258	-0.0195536	0.507599	0.444198	0.577544	2.29104e-113	3.22728e-111	19	39	25	D1	Artery. Mammary (STARNET)	EpiXcan	0.998605	starnet_mam	0.999981
3302	ENSG00000140577	CRTC3	0.662375	0.282019	0.507731	0.00324659	0.0217483	0.000794963	0.00208191	10	26	17	D1	Artery. Mammary (STARNET)	EpiXcan	0.998605	starnet_mam	0.999981
3303	ENSG00000255400	AC124276.2	-0.661654	-0.0325769	0.508193	0.194148	0.397178	1.63434e-63	6.6141e-62	56	69	68	D1	Artery. Mammary (STARNET)	EpiXcan	0.998605	starnet_mam	0.999981
3304	ENSG00000218510	LINC00339	-0.661229	-0.0191633	0.508466	0.416587	0.575033	1.09709e-114	1.60724e-112	32	58	40	D1	Artery. Mammary (STARNET)	EpiXcan	0.998605	starnet_mam	0.999981
3305	ENSG00000127324	TSPAN8	0.660998	0.0968429	0.508614	0.0140562	0.0459761	7.58778e-07	2.75492e-06	18	33	21	D1	Artery. Mammary (STARNET)	EpiXcan	0.998605	starnet_mam	0.999981
3306	ENSG00000226469	ADAM1B	0.660687	0.164766	0.508813	0.00682792	0.0190917	0.00168985	0.00427202	10	17	10	D1	Artery. Mammary (STARNET)	EpiXcan	0.998605	starnet_mam	0.999981
3307	ENSG00000259081	AF111169.4	-0.66034	-0.06232	0.509036	0.0359035	0.0356861	1.5349e-05	4.84933e-05	34	70	38	D1	Artery. Mammary (STARNET)	EpiXcan	0.998605	starnet_mam	0.999981
3308	ENSG00000034971	MYOC	-0.660326	-0.0552599	0.509045	0.0459296	0.0949563	6.05375e-13	3.52915e-12	34	52	42	D1	Artery. Mammary (STARNET)	EpiXcan	0.998605	starnet_mam	0.999981
3309	ENSG00000146535	GNA12	-0.659835	-0.192768	0.50936	0.0353103	0.0440475	1.33871e-06	4.73609e-06	45	61	50	D1	Artery. Mammary (STARNET)	EpiXcan	0.998605	starnet_mam	0.999981
3310	ENSG00000169490	TM2D2	-0.659685	-0.0561156	0.509456	0.0358506	0.0489751	2.98922e-07	1.12954e-06	16	22	17	D1	Artery. Mammary (STARNET)	EpiXcan	0.998605	starnet_mam	0.999981
3311	ENSG00000125447	GGA3	-0.659652	-0.350358	0.509477	0.00245354	0.010018	0.0225617	0.0498836	2	2	2	D1	Artery. Mammary (STARNET)	EpiXcan	0.998605	starnet_mam	0.999981
3312	ENSG00000136738	STAM	-0.659591	-0.116246	0.509516	0.0287951	0.0315402	4.72216e-05	0.000142053	34	42	41	D1	Artery. Mammary (STARNET)	EpiXcan	0.998605	starnet_mam	0.999981
3313	ENSG00000184743	ATL3	-0.65946	-0.120883	0.509601	0.0138232	0.017568	0.00257194	0.00636038	23	39	32	D1	Artery. Mammary (STARNET)	EpiXcan	0.998605	starnet_mam	0.999981
3314	ENSG00000064205	WISP2	0.659394	0.0736923	0.509643	0.0414879	0.020357	0.00113596	0.00292219	47	85	51	D1	Artery. Mammary (STARNET)	EpiXcan	0.998605	starnet_mam	0.999981
3315	ENSG00000067560	RHOA	-0.659114	-0.0797476	0.509822	0.00842863	0.0108333	0.0183268	0.0411034	12	21	13	D1	Artery. Mammary (STARNET)	EpiXcan	0.998605	starnet_mam	0.999981
3316	ENSG00000089006	SNX5	0.659108	0.0378753	0.509826	0.0990183	0.176358	3.76399e-24	4.06355e-23	19	34	20	D1	Artery. Mammary (STARNET)	EpiXcan	0.998605	starnet_mam	0.999981
3317	ENSG00000116406	EDEM3	0.658778	0.0263597	0.510038	0.178395	0.250436	4.89028e-36	8.67344e-35	43	69	47	D1	Artery. Mammary (STARNET)	EpiXcan	0.998605	starnet_mam	0.999981
3318	ENSG00000092096	SLC22A17	0.658675	0.0820367	0.510104	0.00790144	0.0182197	0.00201103	0.00503703	19	36	25	D1	Artery. Mammary (STARNET)	EpiXcan	0.998605	starnet_mam	0.999981
3319	ENSG00000158286	RNF207	-0.658638	-0.0503617	0.510128	0.0536553	0.0702347	6.86705e-10	3.27908e-09	23	61	29	D1	Artery. Mammary (STARNET)	EpiXcan	0.998605	starnet_mam	0.999981
3320	ENSG00000233967	AL359715.2	0.658343	0.0513559	0.510318	0.051084	0.0181982	0.00202763	0.00507513	52	58	58	D1	Artery. Mammary (STARNET)	EpiXcan	0.998605	starnet_mam	0.999981
3321	ENSG00000153714	LURAP1L	0.658248	0.0881973	0.510379	0.0240237	0.0351299	1.42911e-05	4.53758e-05	20	25	22	D1	Artery. Mammary (STARNET)	EpiXcan	0.998605	starnet_mam	0.999981
3322	ENSG00000226445	BX322234.1	-0.658164	-0.0582834	0.510433	0.047484	0.0871687	5.58793e-12	3.06145e-11	20	29	23	D1	Artery. Mammary (STARNET)	EpiXcan	0.998605	starnet_mam	0.999981
3323	ENSG00000013503	POLR3B	-0.657735	-0.0955041	0.510708	0.0419527	0.112	1.76813e-15	1.2184e-14	18	39	26	D1	Artery. Mammary (STARNET)	EpiXcan	0.998605	starnet_mam	0.999981
3324	ENSG00000135926	TMBIM1	0.657473	0.0377117	0.510877	0.106941	0.217741	1.37733e-30	1.96091e-29	10	33	11	D1	Artery. Mammary (STARNET)	EpiXcan	0.998605	starnet_mam	0.999981
3325	ENSG00000268001	CARD8-AS1	0.657219	0.0732135	0.51104	0.0280067	0.050442	2.03732e-07	7.83172e-07	23	36	25	D1	Artery. Mammary (STARNET)	EpiXcan	0.998605	starnet_mam	0.999981
3326	ENSG00000165406	MARCH8	0.656994	0.109571	0.511184	0.00834974	0.016474	0.00303476	0.00745336	24	37	31	D1	Artery. Mammary (STARNET)	EpiXcan	0.998605	starnet_mam	0.999981
3327	ENSG00000075213	SEMA3A	0.656845	0.0824811	0.511281	0.00912138	0.0153384	0.00472925	0.0113803	23	46	26	D1	Artery. Mammary (STARNET)	EpiXcan	0.998605	starnet_mam	0.999981
3328	ENSG00000143147	GPR161	0.655622	0.0934002	0.512067	0.0168172	0.0428241	1.65694e-06	5.81417e-06	3	49	3	D1	Artery. Mammary (STARNET)	EpiXcan	0.998605	starnet_mam	0.999981
3329	ENSG00000255717	SNHG1	0.655494	0.110888	0.512149	0.0191327	0.054217	7.95487e-08	3.17545e-07	13	23	14	D1	Artery. Mammary (STARNET)	EpiXcan	0.998605	starnet_mam	0.999981
3330	ENSG00000036054	TBC1D23	0.65542	0.422826	0.512198	0.000808137	0.0261866	0.000218869	0.000611215	5	11	9	D1	Artery. Mammary (STARNET)	EpiXcan	0.998605	starnet_mam	0.999981
3331	ENSG00000156273	BACH1	0.654981	0.137204	0.51248	0.00757813	0.0250337	0.000287106	0.000792856	7	10	8	D1	Artery. Mammary (STARNET)	EpiXcan	0.998605	starnet_mam	0.999981
3332	ENSG00000136874	STX17	-0.654855	-0.166763	0.512561	0.00736199	0.0285939	9.37795e-05	0.000273135	16	33	19	D1	Artery. Mammary (STARNET)	EpiXcan	0.998605	starnet_mam	0.999981
3333	ENSG00000125445	MRPS7	-0.654796	-0.265779	0.512599	0.0020089	0.0117214	0.0134505	0.030674	2	8	3	D1	Artery. Mammary (STARNET)	EpiXcan	0.998605	starnet_mam	0.999981
3334	ENSG00000204576	PRR3	0.654104	0.10445	0.513045	0.0210359	0.0223596	0.000642659	0.0017016	27	36	33	D1	Artery. Mammary (STARNET)	EpiXcan	0.998605	starnet_mam	0.999981
3335	ENSG00000158683	PKD1L1	0.653977	0.103066	0.513126	0.0128592	0.053306	8.64821e-08	3.4419e-07	6	10	9	D1	Artery. Mammary (STARNET)	EpiXcan	0.998605	starnet_mam	0.999981
3336	ENSG00000145014	TMEM44	-0.653967	-0.0997766	0.513133	0.017712	0.0298711	6.46458e-05	0.000191713	18	29	20	D1	Artery. Mammary (STARNET)	EpiXcan	0.998605	starnet_mam	0.999981
3337	ENSG00000183458	AC138932.1	-0.653833	-0.0806595	0.513219	0.0224046	0.0196462	0.00138555	0.00353382	21	55	25	D1	Artery. Mammary (STARNET)	EpiXcan	0.998605	starnet_mam	0.999981
3338	ENSG00000150867	PIP4K2A	0.653802	0.184061	0.513239	0.00377256	0.0271053	0.000176789	0.00049874	2	8	3	D1	Artery. Mammary (STARNET)	EpiXcan	0.998605	starnet_mam	0.999981
3339	ENSG00000128591	FLNC	-0.653469	-0.0669414	0.513454	0.0311937	0.0706271	7.3241e-10	3.48257e-09	23	49	29	D1	Artery. Mammary (STARNET)	EpiXcan	0.998605	starnet_mam	0.999981
3340	ENSG00000120262	CCDC170	-0.653332	-0.113888	0.513542	0.0117319	0.0697197	9.68627e-10	4.55404e-09	24	50	30	D1	Artery. Mammary (STARNET)	EpiXcan	0.998605	starnet_mam	0.999981
3341	ENSG00000234438	KBTBD13	0.653064	0.0898273	0.513715	0.0147502	0.0192863	0.00158415	0.00401658	11	19	13	D1	Artery. Mammary (STARNET)	EpiXcan	0.998605	starnet_mam	0.999981
3342	ENSG00000198373	WWP2	-0.65297	-0.049394	0.513775	0.0313045	0.132224	4.41374e-18	3.54892e-17	23	44	35	D1	Artery. Mammary (STARNET)	EpiXcan	0.998605	starnet_mam	0.999981
3343	ENSG00000127081	ZNF484	0.651722	0.0563376	0.51458	0.0490172	0.0928019	8.24487e-13	4.76478e-12	26	52	33	D1	Artery. Mammary (STARNET)	EpiXcan	0.998605	starnet_mam	0.999981
3344	ENSG00000151465	CDC123	-0.650773	-0.383182	0.515193	0.00470311	0.0158046	0.0039736	0.00963476	14	31	18	D1	Artery. Mammary (STARNET)	EpiXcan	0.998605	starnet_mam	0.999981
3345	ENSG00000170348	TMED10	0.650701	0.0762368	0.515239	0.0290023	0.0655279	2.97441e-09	1.34408e-08	20	30	23	D1	Artery. Mammary (STARNET)	EpiXcan	0.998605	starnet_mam	0.999981
3346	ENSG00000103966	EHD4	-0.650684	-0.0757923	0.51525	0.0256522	0.103229	2.55475e-14	1.65168e-13	9	23	11	D1	Artery. Mammary (STARNET)	EpiXcan	0.998605	starnet_mam	0.999981
3347	ENSG00000068912	ERLEC1	-0.649499	-1.58908	0.516016	0.000131797	0.0165483	0.00339985	0.00830823	2	38	3	D1	Artery. Mammary (STARNET)	EpiXcan	0.998605	starnet_mam	0.999981
3348	ENSG00000143552	NUP210L	-0.649137	-0.0247317	0.51625	0.652332	0.750096	1.2223e-194	1.19378e-191	14	120	16	D1	Artery. Mammary (STARNET)	EpiXcan	0.998605	starnet_mam	0.999981
3349	ENSG00000264920	AC018521.5	0.64907	0.0316874	0.516293	0.140701	0.234877	3.44564e-33	5.44537e-32	19	55	23	D1	Artery. Mammary (STARNET)	EpiXcan	0.998605	starnet_mam	0.999981
3350	ENSG00000128739	SNRPN	0.648664	0.0428171	0.516555	0.0945609	0.146404	8.48397e-20	7.42474e-19	14	68	17	D1	Artery. Mammary (STARNET)	EpiXcan	0.998605	starnet_mam	0.999981
3351	ENSG00000118596	SLC16A7	-0.648534	-0.072081	0.516639	0.029301	0.0556254	3.48051e-08	1.43673e-07	5	5	5	D1	Artery. Mammary (STARNET)	EpiXcan	0.998605	starnet_mam	0.999981
3352	ENSG00000156735	BAG4	-0.648103	-0.108483	0.516918	0.00998206	0.034375	2.25648e-05	7.02453e-05	20	27	22	D1	Artery. Mammary (STARNET)	EpiXcan	0.998605	starnet_mam	0.999981
3353	ENSG00000112159	MDN1	-0.647964	-0.145872	0.517008	0.00679877	0.0327291	2.89122e-05	8.89652e-05	21	32	24	D1	Artery. Mammary (STARNET)	EpiXcan	0.998605	starnet_mam	0.999981
3354	ENSG00000136717	BIN1	0.647872	0.0862635	0.517068	0.0148831	0.0391337	5.21317e-06	1.7401e-05	6	14	7	D1	Artery. Mammary (STARNET)	EpiXcan	0.998605	starnet_mam	0.999981
3355	ENSG00000006194	ZNF263	-0.647442	-0.190624	0.517346	0.00490078	0.0703321	6.8934e-10	3.2906e-09	9	20	12	D1	Artery. Mammary (STARNET)	EpiXcan	0.998605	starnet_mam	0.999981
3356	ENSG00000104960	PTOV1	0.647171	0.0832864	0.517522	0.0223888	0.0187963	0.00177819	0.00447834	32	45	42	D1	Artery. Mammary (STARNET)	EpiXcan	0.998605	starnet_mam	0.999981
3357	ENSG00000132950	ZMYM5	-0.647114	-0.0981304	0.517558	0.0140499	0.0651952	3.2312e-09	1.45563e-08	13	29	20	D1	Artery. Mammary (STARNET)	EpiXcan	0.998605	starnet_mam	0.999981
3358	ENSG00000109944	C11orf63	0.646855	0.115762	0.517726	0.027557	0.0174232	0.00260212	0.00643284	35	67	42	D1	Artery. Mammary (STARNET)	EpiXcan	0.998605	starnet_mam	0.999981
3359	ENSG00000112234	FBXL4	0.646272	0.112656	0.518103	0.0127451	0.158791	6.16449e-22	6.06513e-21	5	12	9	D1	Artery. Mammary (STARNET)	EpiXcan	0.998605	starnet_mam	0.999981
3360	ENSG00000166510	CCDC68	-0.645341	-0.0618696	0.518706	0.0612035	0.0306799	6.30033e-05	0.000187031	47	64	55	D1	Artery. Mammary (STARNET)	EpiXcan	0.998605	starnet_mam	0.999981
3361	ENSG00000120322	PCDHB8	-0.645253	-0.0439295	0.518763	0.0841313	0.142828	1.97619e-19	1.70001e-18	26	45	32	D1	Artery. Mammary (STARNET)	EpiXcan	0.998605	starnet_mam	0.999981
3362	ENSG00000158869	FCER1G	-0.645105	-0.122052	0.518859	0.00864785	0.0776479	7.95301e-11	4.02319e-10	14	22	16	D1	Artery. Mammary (STARNET)	EpiXcan	0.998605	starnet_mam	0.999981
3363	ENSG00000187824	TMEM220	-0.644785	-0.047652	0.519067	0.0553588	0.179536	7.45462e-25	8.34302e-24	26	42	37	D1	Artery. Mammary (STARNET)	EpiXcan	0.998605	starnet_mam	0.999981
3364	ENSG00000170322	NFRKB	-0.644213	-0.0379332	0.519437	0.0981735	0.146564	5.07843e-20	4.47648e-19	26	28	27	D1	Artery. Mammary (STARNET)	EpiXcan	0.998605	starnet_mam	0.999981
3365	ENSG00000149260	CAPN5	-0.643896	-0.0611293	0.519643	0.0450551	0.0158151	0.00424646	0.0102641	41	77	50	D1	Artery. Mammary (STARNET)	EpiXcan	0.998605	starnet_mam	0.999981
3366	ENSG00000076650	GPATCH1	0.643804	0.0574355	0.519702	0.0436522	0.10284	4.7613e-14	3.02616e-13	18	33	23	D1	Artery. Mammary (STARNET)	EpiXcan	0.998605	starnet_mam	0.999981
3367	ENSG00000104679	R3HCC1	-0.643529	-0.0819168	0.519881	0.0190082	0.0253737	0.0002644	0.000732281	23	44	28	D1	Artery. Mammary (STARNET)	EpiXcan	0.998605	starnet_mam	0.999981
3368	ENSG00000184640	SEPT9	0.643508	0.0975587	0.519895	0.025502	0.0466262	5.95719e-07	2.18949e-06	28	72	37	D1	Artery. Mammary (STARNET)	EpiXcan	0.998605	starnet_mam	0.999981
3369	ENSG00000122432	SPATA1	-0.643476	-0.0563195	0.519916	0.0453012	0.180446	6.8185e-25	7.65449e-24	6	16	7	D1	Artery. Mammary (STARNET)	EpiXcan	0.998605	starnet_mam	0.999981
3370	ENSG00000213523	SRA1	0.643324	0.114732	0.520014	0.00870529	0.0157552	0.00362673	0.00883317	13	20	15	D1	Artery. Mammary (STARNET)	EpiXcan	0.998605	starnet_mam	0.999981
3371	ENSG00000121933	TMIGD3	-0.64325	-0.108416	0.520062	0.0121281	0.0412301	2.41444e-06	8.34629e-06	4	13	4	D1	Artery. Mammary (STARNET)	EpiXcan	0.998605	starnet_mam	0.999981
3372	ENSG00000219545	UMAD1	-0.643183	-0.0797451	0.520106	0.0288051	0.0662735	2.49641e-09	1.13544e-08	33	63	45	D1	Artery. Mammary (STARNET)	EpiXcan	0.998605	starnet_mam	0.999981
3373	ENSG00000241316	SUCLG2-AS1	-0.642997	-0.0291842	0.520226	0.238489	0.405389	2.86848e-65	1.21806e-63	68	115	83	D1	Artery. Mammary (STARNET)	EpiXcan	0.998605	starnet_mam	0.999981
3374	ENSG00000158019	BABAM2	-0.642466	-0.0841204	0.520571	0.0179706	0.0125915	0.010873	0.0250258	28	56	32	D1	Artery. Mammary (STARNET)	EpiXcan	0.998605	starnet_mam	0.999981
3375	ENSG00000167920	TMEM99	-0.642004	-0.140784	0.52087	0.00944112	0.0435474	1.62411e-06	5.70308e-06	10	18	12	D1	Artery. Mammary (STARNET)	EpiXcan	0.998605	starnet_mam	0.999981
3376	ENSG00000101624	CEP76	0.641621	0.046072	0.521119	0.0659291	0.0413563	2.99002e-06	1.02274e-05	64	86	80	D1	Artery. Mammary (STARNET)	EpiXcan	0.998605	starnet_mam	0.999981
3377	ENSG00000212127	TAS2R14	0.641071	0.0237914	0.521477	0.327097	0.479956	3.51013e-83	2.40296e-81	41	61	51	D1	Artery. Mammary (STARNET)	EpiXcan	0.998605	starnet_mam	0.999981
3378	ENSG00000197497	ZNF665	-0.640621	-0.063733	0.521769	0.0354492	0.0870844	6.2776e-12	3.42904e-11	8	16	8	D1	Artery. Mammary (STARNET)	EpiXcan	0.998605	starnet_mam	0.999981
3379	ENSG00000106686	SPATA6L	0.640523	0.0566622	0.521833	0.0417374	0.0848468	1.10706e-11	5.92347e-11	16	29	20	D1	Artery. Mammary (STARNET)	EpiXcan	0.998605	starnet_mam	0.999981
3380	ENSG00000105866	SP4	-0.640211	-0.092541	0.522035	0.0138524	0.0519121	1.50233e-07	5.85505e-07	14	27	17	D1	Artery. Mammary (STARNET)	EpiXcan	0.998605	starnet_mam	0.999981
3381	ENSG00000146540	C7orf50	-0.640098	-0.0476106	0.522109	0.0594239	0.111594	3.35188e-15	2.28077e-14	33	60	46	D1	Artery. Mammary (STARNET)	EpiXcan	0.998605	starnet_mam	0.999981
3382	ENSG00000145241	CENPC	-0.640011	-0.0504909	0.522165	0.0468347	0.0843149	1.13826e-11	6.08815e-11	31	54	36	D1	Artery. Mammary (STARNET)	EpiXcan	0.998605	starnet_mam	0.999981
3383	ENSG00000121542	SEC22A	0.639714	0.0341547	0.522359	0.126766	0.191128	2.88152e-26	3.4237e-25	63	73	66	D1	Artery. Mammary (STARNET)	EpiXcan	0.998605	starnet_mam	0.999981
3384	ENSG00000183617	MRPL54	-0.639696	-0.00738473	0.52237	0.140649	0.312541	3.26173e-47	8.2529e-46	50	83	65	D1	Artery. Mammary (STARNET)	EpiXcan	0.998605	starnet_mam	0.999981
3385	ENSG00000269900	RMRP	-0.638846	-0.0933899	0.522923	0.00599657	0.0296754	7.06228e-05	0.000208636	10	15	14	D1	Artery. Mammary (STARNET)	EpiXcan	0.998605	starnet_mam	0.999981
3386	ENSG00000100985	MMP9	0.638571	0.153278	0.523102	0.0080296	0.010384	0.0208184	0.0462456	15	19	18	D1	Artery. Mammary (STARNET)	EpiXcan	0.998605	starnet_mam	0.999981
3387	ENSG00000261888	AC144831.1	-0.638456	-0.0393586	0.523177	0.132802	0.327334	5.01067e-50	1.41166e-48	32	72	42	D1	Artery. Mammary (STARNET)	EpiXcan	0.998605	starnet_mam	0.999981
3388	ENSG00000138061	CYP1B1	-0.638403	-0.0508448	0.523211	0.0606313	0.128688	1.85991e-17	1.44473e-16	20	53	25	D1	Artery. Mammary (STARNET)	EpiXcan	0.998605	starnet_mam	0.999981
3389	ENSG00000172175	MALT1	-0.638199	-0.0360354	0.523344	0.122423	0.221569	2.65084e-31	3.90693e-30	48	67	57	D1	Artery. Mammary (STARNET)	EpiXcan	0.998605	starnet_mam	0.999981
3390	ENSG00000231615	AL645568.2	0.638159	0.0937468	0.52337	0.020203	0.0461065	7.27684e-07	2.64925e-06	9	20	10	D1	Artery. Mammary (STARNET)	EpiXcan	0.998605	starnet_mam	0.999981
3391	ENSG00000166037	CEP57	-0.637687	-0.0922337	0.523677	0.0185478	0.0412024	3.23475e-06	1.10284e-05	27	71	34	D1	Artery. Mammary (STARNET)	EpiXcan	0.998605	starnet_mam	0.999981
3392	ENSG00000251600	AC139713.2	0.637615	0.0469944	0.523724	0.061579	0.0941718	7.21136e-13	4.18899e-12	14	22	16	D1	Artery. Mammary (STARNET)	EpiXcan	0.998605	starnet_mam	0.999981
3393	ENSG00000171408	PDE7B	-0.637001	-0.0653724	0.524124	0.0241453	0.0867138	3.76525e-12	2.08469e-11	10	12	11	D1	Artery. Mammary (STARNET)	EpiXcan	0.998605	starnet_mam	0.999981
3394	ENSG00000102554	KLF5	-0.636809	-0.081603	0.524249	0.0286515	0.0890032	2.08701e-12	1.17912e-11	23	61	33	D1	Artery. Mammary (STARNET)	EpiXcan	0.998605	starnet_mam	0.999981
3395	ENSG00000135778	NTPCR	-0.636712	-0.0469523	0.524312	0.086587	0.315123	5.36175e-47	1.34503e-45	17	47	19	D1	Artery. Mammary (STARNET)	EpiXcan	0.998605	starnet_mam	0.999981
3396	ENSG00000197355	UAP1L1	-0.636169	-0.918238	0.524666	0.000172022	0.0608721	9.28551e-09	4.01158e-08	2	17	4	D1	Artery. Mammary (STARNET)	EpiXcan	0.998605	starnet_mam	0.999981
3397	ENSG00000135298	ADGRB3	-0.63595	-0.0235681	0.524809	0.297421	0.331882	1.20006e-50	3.46081e-49	93	173	111	D1	Artery. Mammary (STARNET)	EpiXcan	0.998605	starnet_mam	0.999981
3398	ENSG00000116191	RALGPS2	0.635803	0.0708548	0.524905	0.0258436	0.0372273	9.66885e-06	3.13243e-05	20	34	25	D1	Artery. Mammary (STARNET)	EpiXcan	0.998605	starnet_mam	0.999981
3399	ENSG00000005249	PRKAR2B	-0.635718	-0.090253	0.52496	0.0214043	0.0351933	1.22742e-05	3.92527e-05	22	42	29	D1	Artery. Mammary (STARNET)	EpiXcan	0.998605	starnet_mam	0.999981
3400	ENSG00000137501	SYTL2	0.635252	0.111529	0.525264	0.0112921	0.0441653	1.40432e-06	4.96099e-06	13	24	17	D1	Artery. Mammary (STARNET)	EpiXcan	0.998605	starnet_mam	0.999981
3401	ENSG00000100320	RBFOX2	-0.635222	-0.0783856	0.525284	0.0251803	0.0574233	3.36564e-08	1.39088e-07	32	45	39	D1	Artery. Mammary (STARNET)	EpiXcan	0.998605	starnet_mam	0.999981
3402	ENSG00000197062	ZSCAN26	-0.635062	-0.0923762	0.525388	0.0164998	0.0263813	0.000211247	0.000590943	14	15	14	D1	Artery. Mammary (STARNET)	EpiXcan	0.998605	starnet_mam	0.999981
3403	ENSG00000106624	AEBP1	0.634891	0.0432753	0.5255	0.0686558	0.0964231	1.5724e-13	9.62224e-13	31	48	36	D1	Artery. Mammary (STARNET)	EpiXcan	0.998605	starnet_mam	0.999981
3404	ENSG00000188242	PP7080	-0.634607	-0.0864697	0.525685	0.0220735	0.0460709	8.10398e-07	2.93071e-06	12	24	12	D1	Artery. Mammary (STARNET)	EpiXcan	0.998605	starnet_mam	0.999981
3405	ENSG00000247400	DNAJC3-AS1	-0.634198	-0.131381	0.525952	0.0065884	0.0486355	3.6766e-07	1.37967e-06	7	14	10	D1	Artery. Mammary (STARNET)	EpiXcan	0.998605	starnet_mam	0.999981
3406	ENSG00000174606	ANGEL2	0.63418	0.103454	0.525963	0.02914	0.0720543	4.55515e-10	2.19878e-09	25	48	29	D1	Artery. Mammary (STARNET)	EpiXcan	0.998605	starnet_mam	0.999981
3407	ENSG00000160588	MPZL3	0.634109	0.159898	0.52601	0.0113681	0.0352472	1.70952e-05	5.38011e-05	15	22	17	D1	Artery. Mammary (STARNET)	EpiXcan	0.998605	starnet_mam	0.999981
3408	ENSG00000137996	RTCA	0.634096	0.0783548	0.526018	0.0171046	0.0481107	4.03623e-07	1.50805e-06	15	36	21	D1	Artery. Mammary (STARNET)	EpiXcan	0.998605	starnet_mam	0.999981
3409	ENSG00000060138	YBX3	-0.633692	-0.093403	0.526282	0.0149521	0.0676549	8.43836e-10	3.99167e-09	14	28	20	D1	Artery. Mammary (STARNET)	EpiXcan	0.998605	starnet_mam	0.999981
3410	ENSG00000142684	ZNF593	-0.633537	-0.0909455	0.526383	0.0180345	0.0351319	1.70849e-05	5.37803e-05	8	13	10	D1	Artery. Mammary (STARNET)	EpiXcan	0.998605	starnet_mam	0.999981
3411	ENSG00000072657	TRHDE	0.632799	0.0533754	0.526865	0.0433368	0.0954087	4.35226e-13	2.57099e-12	30	87	39	D1	Artery. Mammary (STARNET)	EpiXcan	0.998605	starnet_mam	0.999981
3412	ENSG00000130584	ZBTB46	-0.632089	-0.0778957	0.527329	0.0348259	0.0172178	0.00272461	0.00672545	52	91	69	D1	Artery. Mammary (STARNET)	EpiXcan	0.998605	starnet_mam	0.999981
3413	ENSG00000171310	CHST11	0.632042	0.0765665	0.52736	0.0432883	0.101941	5.96082e-14	3.76198e-13	26	81	32	D1	Artery. Mammary (STARNET)	EpiXcan	0.998605	starnet_mam	0.999981
3414	ENSG00000245067	IGFBP7-AS1	0.631847	0.0530357	0.527487	0.0542995	0.0862266	7.46653e-12	4.0573e-11	11	15	14	D1	Artery. Mammary (STARNET)	EpiXcan	0.998605	starnet_mam	0.999981
3415	ENSG00000103222	ABCC1	0.631685	0.0812856	0.527593	0.0285346	0.0557055	5.13517e-08	2.08915e-07	19	64	21	D1	Artery. Mammary (STARNET)	EpiXcan	0.998605	starnet_mam	0.999981
3416	ENSG00000184500	PROS1	-0.630544	-0.0301578	0.528339	0.0666357	0.0932748	5.89807e-13	3.4425e-12	29	59	37	D1	Artery. Mammary (STARNET)	EpiXcan	0.998605	starnet_mam	0.999981
3417	ENSG00000197361	FBXL22	-0.630302	-0.0474375	0.528497	0.0587757	0.0970231	3.25403e-13	1.94419e-12	27	37	33	D1	Artery. Mammary (STARNET)	EpiXcan	0.998605	starnet_mam	0.999981
3418	ENSG00000263874	LINC00672	0.630051	0.0229909	0.528661	0.254126	0.289051	3.21188e-42	7.01252e-41	69	95	81	D1	Artery. Mammary (STARNET)	EpiXcan	0.998605	starnet_mam	0.999981
3419	ENSG00000137142	IGFBPL1	-0.629947	-0.114725	0.528729	0.0116976	0.0299645	7.76336e-05	0.000227922	14	21	17	D1	Artery. Mammary (STARNET)	EpiXcan	0.998605	starnet_mam	0.999981
3420	ENSG00000253368	TRNP1	-0.629928	-0.112211	0.528742	0.0270573	0.135202	2.32489e-18	1.89536e-17	11	35	15	D1	Artery. Mammary (STARNET)	EpiXcan	0.998605	starnet_mam	0.999981
3421	ENSG00000104886	PLEKHJ1	0.629379	0.0520169	0.529101	0.0455154	0.0287563	8.91416e-05	0.000260456	46	77	60	D1	Artery. Mammary (STARNET)	EpiXcan	0.998605	starnet_mam	0.999981
3422	ENSG00000103423	DNAJA3	0.629346	0.0766785	0.529122	0.0175271	0.0252484	0.000233853	0.000651196	31	45	39	D1	Artery. Mammary (STARNET)	EpiXcan	0.998605	starnet_mam	0.999981
3423	ENSG00000006453	BAIAP2L1	-0.629227	-0.0434846	0.5292	0.0722809	0.188513	1.75249e-26	2.09926e-25	4	13	5	D1	Artery. Mammary (STARNET)	EpiXcan	0.998605	starnet_mam	0.999981
3424	ENSG00000225492	GBP1P1	-0.628863	-0.0753716	0.529439	0.0840707	0.215387	7.81567e-30	1.07411e-28	69	101	87	D1	Artery. Mammary (STARNET)	EpiXcan	0.998605	starnet_mam	0.999981
3425	ENSG00000114166	KAT2B	-0.628846	-0.0941424	0.52945	0.0245128	0.0308621	6.04006e-05	0.000179925	34	70	40	D1	Artery. Mammary (STARNET)	EpiXcan	0.998605	starnet_mam	0.999981
3426	ENSG00000102805	CLN5	-0.628535	-0.0377947	0.529654	0.107426	0.130882	6.47454e-18	5.13825e-17	60	123	70	D1	Artery. Mammary (STARNET)	EpiXcan	0.998605	starnet_mam	0.999981
3427	ENSG00000159251	ACTC1	-0.628506	-0.157573	0.529672	0.0090482	0.0103251	0.0209712	0.046578	22	37	26	D1	Artery. Mammary (STARNET)	EpiXcan	0.998605	starnet_mam	0.999981
3428	ENSG00000270172	RP5-1024G6.8	-0.628426	-0.0602401	0.529725	0.0349339	0.0546742	6.29436e-08	2.54239e-07	15	18	18	D1	Artery. Mammary (STARNET)	EpiXcan	0.998605	starnet_mam	0.999981
3429	ENSG00000235677	NPM1P26	-0.627987	-0.0347924	0.530012	0.134286	0.225522	1.08292e-32	1.68058e-31	22	45	25	D1	Artery. Mammary (STARNET)	EpiXcan	0.998605	starnet_mam	0.999981
3430	ENSG00000235217	TSPY26P	-0.627124	-0.11377	0.530578	0.0091579	0.0365067	1.12863e-05	3.62598e-05	17	28	23	D1	Artery. Mammary (STARNET)	EpiXcan	0.998605	starnet_mam	0.999981
3431	ENSG00000253558	AC024568.1	-0.626853	-0.0832145	0.530756	0.0180371	0.0463079	7.04311e-07	2.56926e-06	9	16	11	D1	Artery. Mammary (STARNET)	EpiXcan	0.998605	starnet_mam	0.999981
3432	ENSG00000078808	SDF4	0.626424	0.118352	0.531037	0.0181626	0.0256129	0.000247812	0.000688107	17	111	20	D1	Artery. Mammary (STARNET)	EpiXcan	0.998605	starnet_mam	0.999981
3433	ENSG00000132541	RIDA	-0.626218	-0.279182	0.531172	0.00148271	0.034508	1.97629e-05	6.18249e-05	2	4	4	D1	Artery. Mammary (STARNET)	EpiXcan	0.998605	starnet_mam	0.999981
3434	ENSG00000204371	EHMT2	0.625533	0.12442	0.531621	0.0144008	0.0187763	0.00182375	0.00458993	13	17	13	D1	Artery. Mammary (STARNET)	EpiXcan	0.998605	starnet_mam	0.999981
3435	ENSG00000106617	PRKAG2	-0.625078	-0.153174	0.53192	0.00740512	0.0118881	0.0131641	0.0300443	9	11	9	D1	Artery. Mammary (STARNET)	EpiXcan	0.998605	starnet_mam	0.999981
3436	ENSG00000228716	DHFR	0.625074	0.034412	0.531923	0.145301	0.293083	1.11651e-43	2.54383e-42	67	99	78	D1	Artery. Mammary (STARNET)	EpiXcan	0.998605	starnet_mam	0.999981
3437	ENSG00000132155	RAF1	0.624956	2.88956	0.532	2.97522e-05	0.0133094	0.0086018	0.0200695	1	3	2	D1	Artery. Mammary (STARNET)	EpiXcan	0.998605	starnet_mam	0.999981
3438	ENSG00000110911	SLC11A2	0.624563	0.164047	0.532258	0.00572086	0.0244164	0.000336941	0.000922478	3	10	3	D1	Artery. Mammary (STARNET)	EpiXcan	0.998605	starnet_mam	0.999981
3439	ENSG00000163468	CCT3	0.62426	0.038985	0.532457	0.0852207	0.156634	1.92254e-21	1.84569e-20	34	48	42	D1	Artery. Mammary (STARNET)	EpiXcan	0.998605	starnet_mam	0.999981
3440	ENSG00000104852	SNRNP70	0.62423	0.123902	0.532477	0.00729707	0.0989143	9.43238e-14	5.8677e-13	26	36	34	D1	Artery. Mammary (STARNET)	EpiXcan	0.998605	starnet_mam	0.999981
3441	ENSG00000142694	EVA1B	-0.624116	-0.117664	0.532551	0.0123179	0.0272086	0.000157342	0.000446545	12	18	14	D1	Artery. Mammary (STARNET)	EpiXcan	0.998605	starnet_mam	0.999981
3442	ENSG00000071282	LMCD1	-0.623876	-0.0801651	0.532709	0.0230551	0.0563559	3.36661e-08	1.39089e-07	7	44	11	D1	Artery. Mammary (STARNET)	EpiXcan	0.998605	starnet_mam	0.999981
3443	ENSG00000215018	COL28A1	0.623848	0.0501376	0.532728	0.0401183	0.0826762	2.17355e-11	1.1409e-10	49	73	65	D1	Artery. Mammary (STARNET)	EpiXcan	0.998605	starnet_mam	0.999981
3444	ENSG00000151849	CENPJ	-0.623642	-0.134554	0.532863	0.00751966	0.0133659	0.00784322	0.0183816	16	46	18	D1	Artery. Mammary (STARNET)	EpiXcan	0.998605	starnet_mam	0.999981
3445	ENSG00000113971	NPHP3	0.623144	0.0197128	0.53319	0.318867	0.633036	1.22006e-134	3.02948e-132	55	84	66	D1	Artery. Mammary (STARNET)	EpiXcan	0.998605	starnet_mam	0.999981
3446	ENSG00000025796	SEC63	0.623027	0.0350943	0.533267	0.0297198	0.0185605	0.00175865	0.00443294	44	85	65	D1	Artery. Mammary (STARNET)	EpiXcan	0.998605	starnet_mam	0.999981
3447	ENSG00000196535	MYO18A	0.622381	0.124341	0.533691	0.00394677	0.021187	0.000853396	0.00222777	9	22	11	D1	Artery. Mammary (STARNET)	EpiXcan	0.998605	starnet_mam	0.999981
3448	ENSG00000132793	LPIN3	-0.622298	-0.0672512	0.533746	0.0315984	0.141041	4.19065e-19	3.53239e-18	28	39	33	D1	Artery. Mammary (STARNET)	EpiXcan	0.998605	starnet_mam	0.999981
3449	ENSG00000169570	DTWD2	-0.622256	-0.0472883	0.533773	0.0957565	0.147367	2.86934e-20	2.5616e-19	23	39	26	D1	Artery. Mammary (STARNET)	EpiXcan	0.998605	starnet_mam	0.999981
3450	ENSG00000137198	GMPR	-0.620806	-0.130802	0.534727	0.0124497	0.0223464	0.000603007	0.0016024	23	44	31	D1	Artery. Mammary (STARNET)	EpiXcan	0.998605	starnet_mam	0.999981
3451	ENSG00000152700	SAR1B	-0.620691	-0.0604303	0.534803	0.044364	0.0474201	5.01187e-07	1.85601e-06	27	42	33	D1	Artery. Mammary (STARNET)	EpiXcan	0.998605	starnet_mam	0.999981
3452	ENSG00000172985	SH3RF3	0.620125	0.0539278	0.535176	0.0405526	0.215717	4.57228e-30	6.34919e-29	24	53	36	D1	Artery. Mammary (STARNET)	EpiXcan	0.998605	starnet_mam	0.999981
3453	ENSG00000066405	CLDN18	0.619263	0.0297131	0.535743	0.212986	0.355055	1.26289e-54	4.07517e-53	47	83	56	D1	Artery. Mammary (STARNET)	EpiXcan	0.998605	starnet_mam	0.999981
3454	ENSG00000234745	HLA-B	-0.618595	-0.0392811	0.536183	0.152227	0.222053	6.58213e-31	9.55681e-30	28	95	36	D1	Artery. Mammary (STARNET)	EpiXcan	0.998605	starnet_mam	0.999981
3455	ENSG00000241158	ADAMTS9-AS1	-0.618155	-0.0582692	0.536473	0.0401557	0.112988	1.60893e-15	1.11393e-14	7	26	9	D1	Artery. Mammary (STARNET)	EpiXcan	0.998605	starnet_mam	0.999981
3456	ENSG00000196247	ZNF107	-0.61802	-0.0362183	0.536562	0.101731	0.35413	7.4706e-55	2.43751e-53	8	21	14	D1	Artery. Mammary (STARNET)	EpiXcan	0.998605	starnet_mam	0.999981
3457	ENSG00000105483	CARD8	0.617867	0.0185755	0.536663	0.211671	0.217008	1.61496e-31	2.39952e-30	91	200	109	D1	Artery. Mammary (STARNET)	EpiXcan	0.998605	starnet_mam	0.999981
3458	ENSG00000163820	FYCO1	0.617481	0.0392675	0.536918	0.083852	0.130104	1.19839e-17	9.39351e-17	22	28	26	D1	Artery. Mammary (STARNET)	EpiXcan	0.998605	starnet_mam	0.999981
3459	ENSG00000100749	VRK1	-0.617414	-0.192637	0.536962	0.00307013	0.0470895	5.05895e-07	1.87156e-06	10	34	14	D1	Artery. Mammary (STARNET)	EpiXcan	0.998605	starnet_mam	0.999981
3460	ENSG00000139921	TMX1	-0.617325	-0.078139	0.53702	0.0273979	0.0325227	3.64294e-05	0.000110908	23	32	25	D1	Artery. Mammary (STARNET)	EpiXcan	0.998605	starnet_mam	0.999981
3461	ENSG00000267058	AC006213.2	0.617169	0.0354529	0.537123	0.097483	0.149716	1.93783e-20	1.74918e-19	38	78	42	D1	Artery. Mammary (STARNET)	EpiXcan	0.998605	starnet_mam	0.999981
3462	ENSG00000256499	LINC02468	-0.617144	-0.0241875	0.537139	0.0290153	0.0395559	5.22729e-06	1.74441e-05	36	49	45	D1	Artery. Mammary (STARNET)	EpiXcan	0.998605	starnet_mam	0.999981
3463	ENSG00000064651	SLC12A2	-0.617142	-0.0145369	0.537141	0.0305094	0.0251002	0.000291695	0.000805075	33	64	39	D1	Artery. Mammary (STARNET)	EpiXcan	0.998605	starnet_mam	0.999981
3464	ENSG00000164733	CTSB	-0.616895	-0.0206258	0.537304	0.347384	0.586974	1.88355e-116	2.87437e-114	16	29	20	D1	Artery. Mammary (STARNET)	EpiXcan	0.998605	starnet_mam	0.999981
3465	ENSG00000073331	ALPK1	0.616695	0.0686432	0.537436	0.0342746	0.026131	0.000177588	0.000500706	40	52	52	D1	Artery. Mammary (STARNET)	EpiXcan	0.998605	starnet_mam	0.999981
3466	ENSG00000229756	RPL31P20	-0.616445	-0.0334711	0.537601	0.121543	0.199568	4.6792e-28	5.9817e-27	18	23	20	D1	Artery. Mammary (STARNET)	EpiXcan	0.998605	starnet_mam	0.999981
3467	ENSG00000227354	RBM26-AS1	-0.61616	-0.0214355	0.537789	0.469097	0.525376	5.28852e-97	5.16512e-95	45	97	56	D1	Artery. Mammary (STARNET)	EpiXcan	0.998605	starnet_mam	0.999981
3468	ENSG00000100842	EFS	0.616106	0.0696683	0.537824	0.027982	0.0507704	1.99342e-07	7.67104e-07	17	21	19	D1	Artery. Mammary (STARNET)	EpiXcan	0.998605	starnet_mam	0.999981
3469	ENSG00000154124	OTULIN	-0.615874	-0.057436	0.537977	0.046629	0.032012	3.18513e-05	9.75585e-05	58	100	71	D1	Artery. Mammary (STARNET)	EpiXcan	0.998605	starnet_mam	0.999981
3470	ENSG00000167670	CHAF1A	-0.615626	-0.0228934	0.538142	0.267379	0.35395	3.51389e-55	1.15943e-53	25	35	29	D1	Artery. Mammary (STARNET)	EpiXcan	0.998605	starnet_mam	0.999981
3471	ENSG00000114544	SLC41A3	0.615162	0.0312538	0.538448	0.126762	0.270981	1.04915e-39	2.10549e-38	37	61	46	D1	Artery. Mammary (STARNET)	EpiXcan	0.998605	starnet_mam	0.999981
3472	ENSG00000268912	AC012313.5	0.614664	0.166204	0.538777	0.00499084	0.0100055	0.0231054	0.051013	3	8	3	D1	Artery. Mammary (STARNET)	EpiXcan	0.998605	starnet_mam	0.999981
3473	ENSG00000143815	LBR	0.6146	0.018787	0.538819	0.369678	0.41893	1.74557e-69	8.6687e-68	50	60	58	D1	Artery. Mammary (STARNET)	EpiXcan	0.998605	starnet_mam	0.999981
3474	ENSG00000156876	SASS6	-0.614507	-0.143178	0.538881	0.0118687	0.0166643	0.00291595	0.0071796	46	68	51	D1	Artery. Mammary (STARNET)	EpiXcan	0.998605	starnet_mam	0.999981
3475	ENSG00000143643	TTC13	-0.614269	-0.140903	0.539038	0.00691335	0.0194185	0.00152415	0.00387249	22	29	25	D1	Artery. Mammary (STARNET)	EpiXcan	0.998605	starnet_mam	0.999981
3476	ENSG00000248898	AC022126.1	-0.613977	-0.0552175	0.53923	0.0352428	0.0204569	0.00107891	0.00278129	43	66	50	D1	Artery. Mammary (STARNET)	EpiXcan	0.998605	starnet_mam	0.999981
3477	ENSG00000165476	REEP3	0.612638	0.0881133	0.540115	0.0183513	0.0686758	1.24282e-09	5.78378e-09	19	59	25	D1	Artery. Mammary (STARNET)	EpiXcan	0.998605	starnet_mam	0.999981
3478	ENSG00000184949	FAM227A	0.612408	0.0905997	0.540268	0.017137	0.0150392	0.00535519	0.0128025	14	36	15	D1	Artery. Mammary (STARNET)	EpiXcan	0.998605	starnet_mam	0.999981
3479	ENSG00000164932	CTHRC1	-0.611982	-0.0423917	0.54055	0.0626363	0.146149	4.46727e-20	3.95203e-19	25	44	34	D1	Artery. Mammary (STARNET)	EpiXcan	0.998605	starnet_mam	0.999981
3480	ENSG00000141579	ZNF750	0.611889	0.114114	0.540611	0.0190375	0.0369181	1.04372e-05	3.36498e-05	27	55	33	D1	Artery. Mammary (STARNET)	EpiXcan	0.998605	starnet_mam	0.999981
3481	ENSG00000149489	ROM1	0.611566	0.0929959	0.540825	0.0338826	0.0655773	3.0172e-09	1.36258e-08	10	18	11	D1	Artery. Mammary (STARNET)	EpiXcan	0.998605	starnet_mam	0.999981
3482	ENSG00000154645	CHODL	0.611171	0.0413142	0.541086	0.0781009	0.244341	9.31687e-35	1.5743e-33	30	44	40	D1	Artery. Mammary (STARNET)	EpiXcan	0.998605	starnet_mam	0.999981
3483	ENSG00000198963	RORB	0.61088	0.0755133	0.541279	0.0385857	0.0929336	9.95693e-13	5.72934e-12	22	39	26	D1	Artery. Mammary (STARNET)	EpiXcan	0.998605	starnet_mam	0.999981
3484	ENSG00000206120	EGFEM1P	0.610711	0.0431205	0.541391	0.0439906	0.117371	4.40114e-16	3.15598e-15	15	28	18	D1	Artery. Mammary (STARNET)	EpiXcan	0.998605	starnet_mam	0.999981
3485	ENSG00000175315	CST6	0.610055	0.0944206	0.541826	0.0179713	0.0177755	0.00235325	0.00584622	12	21	12	D1	Artery. Mammary (STARNET)	EpiXcan	0.998605	starnet_mam	0.999981
3486	ENSG00000196126	HLA-DRB1	-0.609886	-0.0317413	0.541937	0.17795	0.412658	4.98735e-68	2.33433e-66	32	96	42	D1	Artery. Mammary (STARNET)	EpiXcan	0.998605	starnet_mam	0.999981
3487	ENSG00000058866	DGKG	0.609881	0.0627571	0.54194	0.0380113	0.069065	8.68707e-10	4.10529e-09	24	46	29	D1	Artery. Mammary (STARNET)	EpiXcan	0.998605	starnet_mam	0.999981
3488	ENSG00000107551	RASSF4	0.609812	0.0623929	0.541987	0.0385676	0.125903	3.25704e-17	2.49038e-16	12	22	14	D1	Artery. Mammary (STARNET)	EpiXcan	0.998605	starnet_mam	0.999981
3489	ENSG00000112290	WASF1	-0.609442	-0.0323281	0.542231	0.102166	0.135203	2.68847e-18	2.18327e-17	32	45	34	D1	Artery. Mammary (STARNET)	EpiXcan	0.998605	starnet_mam	0.999981
3490	ENSG00000173848	NET1	-0.609437	-0.0285134	0.542235	0.119916	0.178562	7.15096e-25	8.01542e-24	22	41	28	D1	Artery. Mammary (STARNET)	EpiXcan	0.998605	starnet_mam	0.999981
3491	ENSG00000156931	VPS8	0.60939	0.0503135	0.542266	0.0516022	0.0941758	6.78762e-13	3.94598e-12	42	56	50	D1	Artery. Mammary (STARNET)	EpiXcan	0.998605	starnet_mam	0.999981
3492	ENSG00000183091	NEB	0.609055	0.0544765	0.542488	0.0297901	0.0471042	4.61675e-07	1.71663e-06	27	36	31	D1	Artery. Mammary (STARNET)	EpiXcan	0.998605	starnet_mam	0.999981
3493	ENSG00000176978	DPP7	-0.608937	-0.0530991	0.542566	0.031211	0.0648583	2.75861e-09	1.25003e-08	22	34	30	D1	Artery. Mammary (STARNET)	EpiXcan	0.998605	starnet_mam	0.999981
3494	ENSG00000228506	AL513550.1	0.608623	0.0561092	0.542774	0.0410818	0.0971363	2.68688e-13	1.61389e-12	13	35	18	D1	Artery. Mammary (STARNET)	EpiXcan	0.998605	starnet_mam	0.999981
3495	ENSG00000247271	ZBED5-AS1	-0.608397	-0.121451	0.542924	0.0100217	0.0620543	6.66316e-09	2.91999e-08	5	11	7	D1	Artery. Mammary (STARNET)	EpiXcan	0.998605	starnet_mam	0.999981
3496	ENSG00000272902	TBC1D8-AS1	0.608342	0.0833618	0.542961	0.0194694	0.118328	4.84507e-16	3.46245e-15	11	25	16	D1	Artery. Mammary (STARNET)	EpiXcan	0.998605	starnet_mam	0.999981
3497	ENSG00000107833	NPM3	0.608254	0.17268	0.543019	0.00495307	0.017868	0.00236024	0.00586159	7	10	7	D1	Artery. Mammary (STARNET)	EpiXcan	0.998605	starnet_mam	0.999981
3498	ENSG00000164609	SLU7	0.608124	0.0132642	0.543105	0.0553142	0.0665436	1.49433e-09	6.92343e-09	37	64	43	D1	Artery. Mammary (STARNET)	EpiXcan	0.998605	starnet_mam	0.999981
3499	ENSG00000198832	SELENOM	0.608021	0.112914	0.543173	0.00836169	0.0158208	0.00425649	0.0102833	11	18	14	D1	Artery. Mammary (STARNET)	EpiXcan	0.998605	starnet_mam	0.999981
3500	ENSG00000111276	CDKN1B	0.6079	0.127057	0.543254	0.00489213	0.0177695	0.00234374	0.00582358	7	22	11	D1	Artery. Mammary (STARNET)	EpiXcan	0.998605	starnet_mam	0.999981
3501	ENSG00000111581	NUP107	0.60756	0.0285065	0.543479	0.150273	0.266912	1.12958e-38	2.20939e-37	5	47	5	D1	Artery. Mammary (STARNET)	EpiXcan	0.998605	starnet_mam	0.999981
3502	ENSG00000116062	MSH6	0.60725	0.0419763	0.543685	0.0667993	0.178156	1.84476e-24	2.02743e-23	32	84	45	D1	Artery. Mammary (STARNET)	EpiXcan	0.998605	starnet_mam	0.999981
3503	ENSG00000178127	NDUFV2	0.606884	0.094485	0.543928	0.0113721	0.0240377	0.000364968	0.00099475	9	43	13	D1	Artery. Mammary (STARNET)	EpiXcan	0.998605	starnet_mam	0.999981
3504	ENSG00000153814	JAZF1	-0.605952	-0.0405285	0.544547	0.0787691	0.0963682	2.02702e-13	1.23015e-12	61	89	73	D1	Artery. Mammary (STARNET)	EpiXcan	0.998605	starnet_mam	0.999981
3505	ENSG00000163536	SERPINI1	0.605826	0.0598395	0.54463	0.0383255	0.0696235	7.19466e-10	3.42547e-09	7	69	8	D1	Artery. Mammary (STARNET)	EpiXcan	0.998605	starnet_mam	0.999981
3506	ENSG00000204822	MRPL53	-0.60557	-0.436402	0.5448	0.000629046	0.0877255	3.92623e-12	2.17136e-11	1	10	4	D1	Artery. Mammary (STARNET)	EpiXcan	0.998605	starnet_mam	0.999981
3507	ENSG00000171246	NPTX1	0.605067	0.0427923	0.545135	0.029853	0.0145653	0.00587511	0.0139679	51	59	56	D1	Artery. Mammary (STARNET)	EpiXcan	0.998605	starnet_mam	0.999981
3508	ENSG00000140326	CDAN1	-0.605029	-0.0744709	0.545159	0.0174384	0.0159885	0.00376862	0.00916809	25	69	32	D1	Artery. Mammary (STARNET)	EpiXcan	0.998605	starnet_mam	0.999981
3509	ENSG00000115526	CHST10	-0.604208	-0.0834532	0.545706	0.0205909	0.0236292	0.000451316	0.00121697	18	51	22	D1	Artery. Mammary (STARNET)	EpiXcan	0.998605	starnet_mam	0.999981
3510	ENSG00000196655	TRAPPC4	0.603285	0.0315527	0.546319	0.177113	0.287894	2.24756e-42	4.93654e-41	18	31	20	D1	Artery. Mammary (STARNET)	EpiXcan	0.998605	starnet_mam	0.999981
3511	ENSG00000164306	PRIMPOL	-0.603259	-0.0571271	0.546337	0.0422642	0.124183	4.96113e-17	3.74642e-16	17	30	19	D1	Artery. Mammary (STARNET)	EpiXcan	0.998605	starnet_mam	0.999981
3512	ENSG00000106018	VIPR2	-0.603129	-0.021053	0.546423	0.296003	0.401003	2.61624e-64	1.07663e-62	34	62	47	D1	Artery. Mammary (STARNET)	EpiXcan	0.998605	starnet_mam	0.999981
3513	ENSG00000176148	TCP11L1	-0.602901	-0.0295566	0.546575	0.169265	0.244116	1.27102e-34	2.12321e-33	70	102	79	D1	Artery. Mammary (STARNET)	EpiXcan	0.998605	starnet_mam	0.999981
3514	ENSG00000130396	AFDN	0.602724	0.101923	0.546693	0.0134248	0.0597717	1.5824e-08	6.70779e-08	10	14	11	D1	Artery. Mammary (STARNET)	EpiXcan	0.998605	starnet_mam	0.999981
3515	ENSG00000156966	B3GNT7	0.602668	0.0581471	0.54673	0.0468835	0.227303	3.77525e-32	5.74921e-31	59	96	72	D1	Artery. Mammary (STARNET)	EpiXcan	0.998605	starnet_mam	0.999981
3516	ENSG00000164253	WDR41	-0.602324	-0.0389931	0.546958	0.0968257	0.195025	9.08302e-27	1.09881e-25	34	50	43	D1	Artery. Mammary (STARNET)	EpiXcan	0.998605	starnet_mam	0.999981
3517	ENSG00000213047	DENND1B	0.602154	0.0458783	0.547071	0.0622487	0.0337159	2.63119e-05	8.13398e-05	54	79	62	D1	Artery. Mammary (STARNET)	EpiXcan	0.998605	starnet_mam	0.999981
3518	ENSG00000087191	PSMC5	-0.602101	-0.0909393	0.547107	0.016467	0.0232824	0.000455446	0.00122697	15	19	16	D1	Artery. Mammary (STARNET)	EpiXcan	0.998605	starnet_mam	0.999981
3519	ENSG00000172748	ZNF596	-0.601751	-0.0689043	0.54734	0.0323333	0.138849	5.54964e-19	4.64319e-18	25	44	34	D1	Artery. Mammary (STARNET)	EpiXcan	0.998605	starnet_mam	0.999981
3520	ENSG00000152556	PFKM	0.601267	0.0892002	0.547662	0.0128609	0.0228294	0.000577606	0.00153825	14	28	15	D1	Artery. Mammary (STARNET)	EpiXcan	0.998605	starnet_mam	0.999981
3521	ENSG00000103489	XYLT1	0.601151	0.100172	0.547739	0.00982886	0.0270287	0.00015347	0.000436231	11	38	14	D1	Artery. Mammary (STARNET)	EpiXcan	0.998605	starnet_mam	0.999981
3522	ENSG00000234456	MAGI2-AS3	0.600228	0.0273186	0.548354	0.171292	0.2586	6.68895e-37	1.22186e-35	13	19	13	D1	Artery. Mammary (STARNET)	EpiXcan	0.998605	starnet_mam	0.999981
3523	ENSG00000187098	MITF	0.600174	0.0536983	0.54839	0.0327315	0.0732231	2.47079e-10	1.2163e-09	13	22	16	D1	Artery. Mammary (STARNET)	EpiXcan	0.998605	starnet_mam	0.999981
3524	ENSG00000251379	AC099550.1	0.599836	0.03841	0.548616	0.0765046	0.0958383	3.41858e-13	2.03918e-12	40	50	46	D1	Artery. Mammary (STARNET)	EpiXcan	0.998605	starnet_mam	0.999981
3525	ENSG00000188312	CENPP	0.599776	0.0308327	0.548655	0.146222	0.439156	6.20008e-74	3.36412e-72	7	12	10	D1	Artery. Mammary (STARNET)	EpiXcan	0.998605	starnet_mam	0.999981
3526	ENSG00000140090	SLC24A4	0.599768	0.0953884	0.548661	0.0122105	0.0194922	0.00142852	0.00364025	16	25	19	D1	Artery. Mammary (STARNET)	EpiXcan	0.998605	starnet_mam	0.999981
3527	ENSG00000133195	SLC39A11	-0.599705	-0.0850004	0.548703	0.0191443	0.0272642	0.000156799	0.000445175	21	30	30	D1	Artery. Mammary (STARNET)	EpiXcan	0.998605	starnet_mam	0.999981
3528	ENSG00000119640	ACYP1	-0.597752	-0.0593024	0.550005	0.0420855	0.0779096	6.99496e-11	3.55326e-10	5	7	7	D1	Artery. Mammary (STARNET)	EpiXcan	0.998605	starnet_mam	0.999981
3529	ENSG00000100994	PYGB	0.597171	0.043595	0.550394	0.099844	0.104729	2.79274e-14	1.7984e-13	56	138	66	D1	Artery. Mammary (STARNET)	EpiXcan	0.998605	starnet_mam	0.999981
3530	ENSG00000196417	ZNF765	-0.597016	-0.0189149	0.550497	0.149546	0.175389	3.03386e-24	3.29474e-23	64	94	85	D1	Artery. Mammary (STARNET)	EpiXcan	0.998605	starnet_mam	0.999981
3531	ENSG00000182963	GJC1	0.596564	0.0436336	0.550798	0.0701866	0.165708	9.9954e-23	1.01478e-21	16	22	20	D1	Artery. Mammary (STARNET)	EpiXcan	0.998605	starnet_mam	0.999981
3532	ENSG00000159111	MRPL10	0.595923	0.0469577	0.551227	0.0441444	0.0473004	5.70572e-07	2.10233e-06	32	57	43	D1	Artery. Mammary (STARNET)	EpiXcan	0.998605	starnet_mam	0.999981
3533	ENSG00000160803	UBQLN4	0.595915	0.129051	0.551232	0.00636477	0.0448764	1.13406e-06	4.04135e-06	3	8	5	D1	Artery. Mammary (STARNET)	EpiXcan	0.998605	starnet_mam	0.999981
3534	ENSG00000178695	KCTD12	-0.595627	-0.064674	0.551425	0.0386573	0.0563737	4.2511e-08	1.74303e-07	26	62	34	D1	Artery. Mammary (STARNET)	EpiXcan	0.998605	starnet_mam	0.999981
3535	ENSG00000197043	ANXA6	-0.59562	-0.0467771	0.551429	0.059988	0.0850029	1.20564e-11	6.43684e-11	26	45	32	D1	Artery. Mammary (STARNET)	EpiXcan	0.998605	starnet_mam	0.999981
3536	ENSG00000238018	AC093110.1	-0.59561	-0.0640888	0.551436	0.0434404	0.0357908	1.44105e-05	4.57252e-05	40	50	47	D1	Artery. Mammary (STARNET)	EpiXcan	0.998605	starnet_mam	0.999981
3537	ENSG00000111339	ART4	0.59546	0.0769367	0.551536	0.0414581	0.0311982	5.45888e-05	0.00016341	43	84	49	D1	Artery. Mammary (STARNET)	EpiXcan	0.998605	starnet_mam	0.999981
3538	ENSG00000225299	AL139240.1	0.594844	0.0404536	0.551948	0.0641965	0.0900055	1.85115e-12	1.04951e-11	55	65	62	D1	Artery. Mammary (STARNET)	EpiXcan	0.998605	starnet_mam	0.999981
3539	ENSG00000148730	EIF4EBP2	-0.593822	-0.0460196	0.552631	0.0385815	0.0520712	1.14947e-07	4.52586e-07	31	65	37	D1	Artery. Mammary (STARNET)	EpiXcan	0.998605	starnet_mam	0.999981
3540	ENSG00000168522	FNTA	0.593808	0.122698	0.552641	0.00757451	0.0139229	0.00708737	0.0167239	14	17	16	D1	Artery. Mammary (STARNET)	EpiXcan	0.998605	starnet_mam	0.999981
3541	ENSG00000175106	TVP23C	-0.59373	-0.0534641	0.552693	0.0496612	0.141943	1.31028e-19	1.13516e-18	7	10	9	D1	Artery. Mammary (STARNET)	EpiXcan	0.998605	starnet_mam	0.999981
3542	ENSG00000104823	ECH1	-0.593478	-0.134032	0.552861	0.0133298	0.0229385	0.000551686	0.00147324	23	37	27	D1	Artery. Mammary (STARNET)	EpiXcan	0.998605	starnet_mam	0.999981
3543	ENSG00000004799	PDK4	0.592874	0.0856559	0.553265	0.0258742	0.0297807	6.61434e-05	0.000195995	26	35	34	D1	Artery. Mammary (STARNET)	EpiXcan	0.998605	starnet_mam	0.999981
3544	ENSG00000206341	HLA-H	0.592815	0.0349269	0.553305	0.302462	0.411778	1.54772e-66	6.78864e-65	60	123	77	D1	Artery. Mammary (STARNET)	EpiXcan	0.998605	starnet_mam	0.999981
3545	ENSG00000125810	CD93	0.592691	0.143992	0.553388	0.00612976	0.0160358	0.00379665	0.00922709	3	7	4	D1	Artery. Mammary (STARNET)	EpiXcan	0.998605	starnet_mam	0.999981
3546	ENSG00000084093	REST	0.592686	0.0760155	0.553391	0.0244587	0.0849633	1.02667e-11	5.51953e-11	8	20	12	D1	Artery. Mammary (STARNET)	EpiXcan	0.998605	starnet_mam	0.999981
3547	ENSG00000120253	NUP43	-0.592615	-0.0379503	0.553439	0.0832275	0.22647	4.0843e-32	6.20696e-31	45	79	66	D1	Artery. Mammary (STARNET)	EpiXcan	0.998605	starnet_mam	0.999981
3548	ENSG00000065548	ZC3H15	-0.592477	-0.23484	0.553531	0.0138747	0.0170944	0.00289384	0.00712876	26	43	34	D1	Artery. Mammary (STARNET)	EpiXcan	0.998605	starnet_mam	0.999981
3549	ENSG00000186866	POFUT2	0.592277	0.0780798	0.553665	0.0104866	0.0136835	0.00794548	0.0186123	11	28	14	D1	Artery. Mammary (STARNET)	EpiXcan	0.998605	starnet_mam	0.999981
3550	ENSG00000128000	ZNF780B	0.59127	0.117928	0.55434	0.00931394	0.0383504	7.42226e-06	2.43177e-05	8	27	14	D1	Artery. Mammary (STARNET)	EpiXcan	0.998605	starnet_mam	0.999981
3551	ENSG00000271105	AC133552.5	-0.591266	-0.101749	0.554342	0.0115611	0.0169161	0.0030073	0.0073884	28	45	31	D1	Artery. Mammary (STARNET)	EpiXcan	0.998605	starnet_mam	0.999981
3552	ENSG00000204130	RUFY2	-0.591105	-0.0785273	0.55445	0.0339077	0.021543	0.000836177	0.00218711	41	50	45	D1	Artery. Mammary (STARNET)	EpiXcan	0.998605	starnet_mam	0.999981
3553	ENSG00000260470	AC023794.5	-0.590879	-0.041079	0.554602	0.0793635	0.169129	4.57997e-23	4.72178e-22	2	14	3	D1	Artery. Mammary (STARNET)	EpiXcan	0.998605	starnet_mam	0.999981
3554	ENSG00000198901	PRC1	0.590791	0.0853296	0.554661	0.0256361	0.0887129	3.80084e-12	2.1036e-11	28	48	38	D1	Artery. Mammary (STARNET)	EpiXcan	0.998605	starnet_mam	0.999981
3555	ENSG00000135968	GCC2	0.590606	0.0466972	0.554785	0.0519516	0.133474	5.18025e-18	4.13573e-17	30	50	42	D1	Artery. Mammary (STARNET)	EpiXcan	0.998605	starnet_mam	0.999981
3556	ENSG00000137038	DMAC1	-0.59014	-0.127836	0.555097	0.00785759	0.0283356	0.000100727	0.000292323	4	9	4	D1	Artery. Mammary (STARNET)	EpiXcan	0.998605	starnet_mam	0.999981
3557	ENSG00000106638	TBL2	0.589997	0.0439869	0.555192	0.094388	0.115364	2.98581e-16	2.15797e-15	22	42	24	D1	Artery. Mammary (STARNET)	EpiXcan	0.998605	starnet_mam	0.999981
3558	ENSG00000242600	MBL1P	0.589559	0.0207274	0.555486	0.292279	0.444362	1.88279e-74	1.03695e-72	43	68	49	D1	Artery. Mammary (STARNET)	EpiXcan	0.998605	starnet_mam	0.999981
3559	ENSG00000144746	ARL6IP5	-0.589279	-0.0726585	0.555674	0.0285504	0.144478	8.60569e-20	7.52677e-19	36	83	49	D1	Artery. Mammary (STARNET)	EpiXcan	0.998605	starnet_mam	0.999981
3560	ENSG00000146243	IRAK1BP1	0.588941	0.0344917	0.555901	0.102301	0.280894	6.73657e-41	1.39987e-39	21	40	29	D1	Artery. Mammary (STARNET)	EpiXcan	0.998605	starnet_mam	0.999981
3561	ENSG00000116473	RAP1A	-0.588652	-0.0393505	0.556095	0.0804473	0.184004	2.5464e-25	2.91215e-24	25	38	30	D1	Artery. Mammary (STARNET)	EpiXcan	0.998605	starnet_mam	0.999981
3562	ENSG00000163626	COX18	-0.588603	-0.059409	0.556128	0.0494316	0.0179332	0.00234141	0.00581877	45	53	53	D1	Artery. Mammary (STARNET)	EpiXcan	0.998605	starnet_mam	0.999981
3563	ENSG00000263272	AC004148.2	0.588523	0.038904	0.556182	0.0759456	0.113621	1.55262e-15	1.07698e-14	63	94	77	D1	Artery. Mammary (STARNET)	EpiXcan	0.998605	starnet_mam	0.999981
3564	ENSG00000254635	WAC-AS1	0.588239	0.0582494	0.556372	0.0349795	0.116256	5.20153e-16	3.70274e-15	15	36	21	D1	Artery. Mammary (STARNET)	EpiXcan	0.998605	starnet_mam	0.999981
3565	ENSG00000164978	NUDT2	0.588107	0.0163075	0.556461	0.315413	0.612919	2.54269e-125	4.71524e-123	38	64	48	D1	Artery. Mammary (STARNET)	EpiXcan	0.998605	starnet_mam	0.999981
3566	ENSG00000163959	SLC51A	-0.587901	-0.0922768	0.556599	0.0157715	0.0637111	4.92008e-09	2.18554e-08	18	35	21	D1	Artery. Mammary (STARNET)	EpiXcan	0.998605	starnet_mam	0.999981
3567	ENSG00000112214	FHL5	-0.587749	-0.0201838	0.5567	0.099147	0.16906	3.26692e-23	3.40159e-22	46	79	58	D1	Artery. Mammary (STARNET)	EpiXcan	0.998605	starnet_mam	0.999981
3568	ENSG00000269001	AC092070.2	0.587611	0.0555458	0.556793	0.0669022	0.169127	1.53917e-23	1.62339e-22	32	40	35	D1	Artery. Mammary (STARNET)	EpiXcan	0.998605	starnet_mam	0.999981
3569	ENSG00000197971	MBP	0.58745	0.0459153	0.556902	0.0607056	0.118063	4.81045e-16	3.43939e-15	24	46	29	D1	Artery. Mammary (STARNET)	EpiXcan	0.998605	starnet_mam	0.999981
3570	ENSG00000005379	TSPOAP1	-0.587428	-0.0339624	0.556916	0.126351	0.179413	8.1466e-25	9.10424e-24	45	59	55	D1	Artery. Mammary (STARNET)	EpiXcan	0.998605	starnet_mam	0.999981
3571	ENSG00000162694	EXTL2	0.587115	0.114349	0.557126	0.00788345	0.0277187	0.000127973	0.000367537	9	11	9	D1	Artery. Mammary (STARNET)	EpiXcan	0.998605	starnet_mam	0.999981
3572	ENSG00000233820	AL589843.2	0.586776	0.032338	0.557354	0.156369	0.253252	1.84233e-36	3.328e-35	10	14	12	D1	Artery. Mammary (STARNET)	EpiXcan	0.998605	starnet_mam	0.999981
3573	ENSG00000249678	AC097716.1	-0.586753	-0.153384	0.557369	0.00498132	0.0224188	0.000633152	0.00167764	11	61	14	D1	Artery. Mammary (STARNET)	EpiXcan	0.998605	starnet_mam	0.999981
3574	ENSG00000067836	ROGDI	0.586539	0.0820675	0.557513	0.00645482	0.0121477	0.0120114	0.027512	13	34	17	D1	Artery. Mammary (STARNET)	EpiXcan	0.998605	starnet_mam	0.999981
3575	ENSG00000236849	LINC01474	-0.586353	-0.0562937	0.557638	0.050812	0.124478	3.96862e-17	3.01557e-16	24	37	29	D1	Artery. Mammary (STARNET)	EpiXcan	0.998605	starnet_mam	0.999981
3576	ENSG00000092421	SEMA6A	-0.586003	-0.0797398	0.557873	0.0194187	0.054093	5.96006e-08	2.41135e-07	8	12	9	D1	Artery. Mammary (STARNET)	EpiXcan	0.998605	starnet_mam	0.999981
3577	ENSG00000087253	LPCAT2	-0.585956	-0.0576225	0.557905	0.0394389	0.14519	7.24115e-20	6.35607e-19	36	42	41	D1	Artery. Mammary (STARNET)	EpiXcan	0.998605	starnet_mam	0.999981
3578	ENSG00000142541	RPL13A	0.585945	0.154071	0.557913	0.0120167	0.0107653	0.0183238	0.0411031	20	31	28	D1	Artery. Mammary (STARNET)	EpiXcan	0.998605	starnet_mam	0.999981
3579	ENSG00000113318	MSH3	-0.585836	-0.0266968	0.557986	0.194499	0.422055	2.06999e-69	1.02451e-67	104	141	117	D1	Artery. Mammary (STARNET)	EpiXcan	0.998605	starnet_mam	0.999981
3580	ENSG00000196151	WDSUB1	-0.585711	-0.049501	0.55807	0.0458357	0.125128	2.20737e-17	1.70739e-16	14	42	18	D1	Artery. Mammary (STARNET)	EpiXcan	0.998605	starnet_mam	0.999981
3581	ENSG00000162804	SNED1	0.5857	0.0900814	0.558077	0.0216663	0.037417	9.41405e-06	3.05326e-05	23	52	31	D1	Artery. Mammary (STARNET)	EpiXcan	0.998605	starnet_mam	0.999981
3582	ENSG00000158691	ZSCAN12	0.585363	0.146193	0.558303	0.00616373	0.013212	0.00901429	0.0209621	6	46	6	D1	Artery. Mammary (STARNET)	EpiXcan	0.998605	starnet_mam	0.999981
3583	ENSG00000247556	OIP5-AS1	0.585248	0.0437327	0.558381	0.070012	0.268337	1.03854e-38	2.03404e-37	15	23	20	D1	Artery. Mammary (STARNET)	EpiXcan	0.998605	starnet_mam	0.999981
3584	ENSG00000186166	CCDC84	0.584844	0.0910749	0.558653	0.0202041	0.045602	8.47751e-07	3.05904e-06	9	16	11	D1	Artery. Mammary (STARNET)	EpiXcan	0.998605	starnet_mam	0.999981
3585	ENSG00000158805	ZNF276	-0.584237	-0.41119	0.559061	0.00116619	0.0148235	0.00545753	0.0130386	4	12	8	D1	Artery. Mammary (STARNET)	EpiXcan	0.998605	starnet_mam	0.999981
3586	ENSG00000083097	DOPEY1	-0.583272	-0.0205682	0.55971	0.325663	0.554125	2.34584e-104	2.64358e-102	11	17	12	D1	Artery. Mammary (STARNET)	EpiXcan	0.998605	starnet_mam	0.999981
3587	ENSG00000266751	MIR3661	0.582479	0.184418	0.560244	0.00335409	0.0130559	0.00892929	0.0207773	9	20	13	D1	Artery. Mammary (STARNET)	EpiXcan	0.998605	starnet_mam	0.999981
3588	ENSG00000196639	HRH1	-0.58243	-0.0458704	0.560277	0.046586	0.0373801	6.32723e-06	2.08488e-05	52	68	59	D1	Artery. Mammary (STARNET)	EpiXcan	0.998605	starnet_mam	0.999981
3589	ENSG00000176209	SMIM19	-0.582422	-0.0330036	0.560283	0.101221	0.280012	1.30818e-40	2.69547e-39	16	23	21	D1	Artery. Mammary (STARNET)	EpiXcan	0.998605	starnet_mam	0.999981
3590	ENSG00000149212	SESN3	0.582101	0.0768004	0.560499	0.0132895	0.243009	5.69314e-35	9.68693e-34	21	57	27	D1	Artery. Mammary (STARNET)	EpiXcan	0.998605	starnet_mam	0.999981
3591	ENSG00000166482	MFAP4	-0.581973	-0.0636818	0.560585	0.0203435	0.0249458	0.00030702	0.000843715	16	27	21	D1	Artery. Mammary (STARNET)	EpiXcan	0.998605	starnet_mam	0.999981
3592	ENSG00000085415	SEH1L	0.58146	0.0470117	0.56093	0.080535	0.111245	2.22662e-15	1.5243e-14	30	46	31	D1	Artery. Mammary (STARNET)	EpiXcan	0.998605	starnet_mam	0.999981
3593	ENSG00000102780	DGKH	0.580872	0.0915545	0.561326	0.0152381	0.0494229	2.80116e-07	1.06066e-06	28	43	33	D1	Artery. Mammary (STARNET)	EpiXcan	0.998605	starnet_mam	0.999981
3594	ENSG00000118292	C1orf54	0.580597	0.0262127	0.561512	0.199502	0.142991	3.21804e-21	3.05141e-20	42	109	48	D1	Artery. Mammary (STARNET)	EpiXcan	0.998605	starnet_mam	0.999981
3595	ENSG00000248835	AL357673.1	0.580046	0.0433863	0.561883	0.198282	0.317955	3.29448e-48	8.7435e-47	25	112	31	D1	Artery. Mammary (STARNET)	EpiXcan	0.998605	starnet_mam	0.999981
3596	ENSG00000122873	CISD1	0.579921	0.0298484	0.561968	0.141974	0.345876	1.60051e-52	4.92593e-51	63	91	79	D1	Artery. Mammary (STARNET)	EpiXcan	0.998605	starnet_mam	0.999981
3597	ENSG00000246145	RRS1-AS1	-0.579864	-0.10205	0.562006	0.0162843	0.0244469	0.000353555	0.000965078	18	28	20	D1	Artery. Mammary (STARNET)	EpiXcan	0.998605	starnet_mam	0.999981
3598	ENSG00000184007	PTP4A2	-0.579809	-0.0375133	0.562044	0.125884	0.317096	3.48987e-47	8.81493e-46	30	55	34	D1	Artery. Mammary (STARNET)	EpiXcan	0.998605	starnet_mam	0.999981
3599	ENSG00000010030	ETV7	0.579245	0.2339	0.562424	0.00216352	0.0111666	0.0163557	0.0369826	2	3	3	D1	Artery. Mammary (STARNET)	EpiXcan	0.998605	starnet_mam	0.999981
3600	ENSG00000131730	CKMT2	-0.579051	-0.0392147	0.562555	0.0604226	0.0976597	2.55186e-13	1.53405e-12	51	94	61	D1	Artery. Mammary (STARNET)	EpiXcan	0.998605	starnet_mam	0.999981
3601	ENSG00000240065	PSMB9	-0.579038	-0.0461651	0.562563	0.0553183	0.100657	5.07617e-14	3.2207e-13	20	29	25	D1	Artery. Mammary (STARNET)	EpiXcan	0.998605	starnet_mam	0.999981
3602	ENSG00000273038	AL365203.3	0.578865	0.0566518	0.562681	0.0363844	0.0417851	2.74835e-06	9.44261e-06	30	51	36	D1	Artery. Mammary (STARNET)	EpiXcan	0.998605	starnet_mam	0.999981
3603	ENSG00000153113	CAST	0.57872	0.097117	0.562778	0.0133599	0.0591198	1.99485e-08	8.3666e-08	10	16	13	D1	Artery. Mammary (STARNET)	EpiXcan	0.998605	starnet_mam	0.999981
3604	ENSG00000177728	TMEM94	-0.578514	-0.0881455	0.562917	0.0148751	0.0409425	3.18228e-06	1.08571e-05	30	45	38	D1	Artery. Mammary (STARNET)	EpiXcan	0.998605	starnet_mam	0.999981
3605	ENSG00000120156	TEK	0.578282	0.037999	0.563073	0.131012	0.313076	7.87232e-47	1.96808e-45	32	54	42	D1	Artery. Mammary (STARNET)	EpiXcan	0.998605	starnet_mam	0.999981
3606	ENSG00000129003	VPS13C	-0.578123	-0.0451414	0.563181	0.0600214	0.0637964	3.80592e-09	1.70666e-08	43	66	55	D1	Artery. Mammary (STARNET)	EpiXcan	0.998605	starnet_mam	0.999981
3607	ENSG00000153823	PID1	-0.577882	-0.0482981	0.563344	0.048011	0.0512734	1.60418e-07	6.22881e-07	44	65	51	D1	Artery. Mammary (STARNET)	EpiXcan	0.998605	starnet_mam	0.999981
3608	ENSG00000160712	IL6R	0.576697	0.0298329	0.564144	0.101772	0.195812	6.02441e-27	7.38558e-26	18	25	21	D1	Artery. Mammary (STARNET)	EpiXcan	0.998605	starnet_mam	0.999981
3609	ENSG00000181045	SLC26A11	0.576365	0.0910616	0.564369	0.0221576	0.114605	1.58279e-15	1.0964e-14	23	37	31	D1	Artery. Mammary (STARNET)	EpiXcan	0.998605	starnet_mam	0.999981
3610	ENSG00000101384	JAG1	0.576297	0.100565	0.564415	0.0115259	0.0288201	0.000107039	0.000309784	5	26	5	D1	Artery. Mammary (STARNET)	EpiXcan	0.998605	starnet_mam	0.999981
3611	ENSG00000083099	LYRM2	0.575922	0.146929	0.564668	0.00592041	0.0164024	0.00330988	0.00809512	8	21	9	D1	Artery. Mammary (STARNET)	EpiXcan	0.998605	starnet_mam	0.999981
3612	ENSG00000034677	RNF19A	-0.575884	-0.0579158	0.564693	0.0337019	0.04643	6.88679e-07	2.51851e-06	21	24	23	D1	Artery. Mammary (STARNET)	EpiXcan	0.998605	starnet_mam	0.999981
3613	ENSG00000121716	PILRB	0.575877	0.0206005	0.564698	0.257593	0.358334	1.49476e-55	4.96559e-54	35	46	39	D1	Artery. Mammary (STARNET)	EpiXcan	0.998605	starnet_mam	0.999981
3614	ENSG00000138376	BARD1	0.57579	0.0257492	0.564757	0.177516	0.342785	2.81079e-52	8.54318e-51	79	181	107	D1	Artery. Mammary (STARNET)	EpiXcan	0.998605	starnet_mam	0.999981
3615	ENSG00000087077	TRIP6	0.575616	0.0369827	0.564875	0.0901246	0.135236	2.99999e-18	2.43086e-17	50	72	61	D1	Artery. Mammary (STARNET)	EpiXcan	0.998605	starnet_mam	0.999981
3616	ENSG00000250986	AC141928.1	0.575257	0.0963027	0.565118	0.0144552	0.0349348	1.78424e-05	5.60326e-05	17	41	21	D1	Artery. Mammary (STARNET)	EpiXcan	0.998605	starnet_mam	0.999981
3617	ENSG00000137936	BCAR3	0.575254	0.0642436	0.56512	0.0294598	0.039111	5.6584e-06	1.87716e-05	20	37	23	D1	Artery. Mammary (STARNET)	EpiXcan	0.998605	starnet_mam	0.999981
3618	ENSG00000186532	SMYD4	-0.575107	-0.0580173	0.565219	0.0394744	0.0827707	2.1659e-11	1.13729e-10	12	25	17	D1	Artery. Mammary (STARNET)	EpiXcan	0.998605	starnet_mam	0.999981
3619	ENSG00000154277	UCHL1	-0.574996	-0.033102	0.565294	0.0897556	0.261809	8.44861e-38	1.59912e-36	28	54	36	D1	Artery. Mammary (STARNET)	EpiXcan	0.998605	starnet_mam	0.999981
3620	ENSG00000124198	ARFGEF2	-0.574952	-0.0807579	0.565324	0.0191348	0.0540882	7.71329e-08	3.08405e-07	19	31	25	D1	Artery. Mammary (STARNET)	EpiXcan	0.998605	starnet_mam	0.999981
3621	ENSG00000100722	ZC3H14	0.574872	0.0674445	0.565378	0.0248745	0.0257986	0.000242801	0.000674575	32	66	41	D1	Artery. Mammary (STARNET)	EpiXcan	0.998605	starnet_mam	0.999981
3622	ENSG00000171649	ZIK1	-0.574809	-0.0734239	0.56542	0.0368671	0.103465	3.79686e-14	2.43112e-13	20	27	24	D1	Artery. Mammary (STARNET)	EpiXcan	0.998605	starnet_mam	0.999981
3623	ENSG00000089486	CDIP1	-0.574678	-0.0365168	0.565509	0.0743717	0.268786	8.20014e-40	1.65017e-38	15	24	20	D1	Artery. Mammary (STARNET)	EpiXcan	0.998605	starnet_mam	0.999981
3624	ENSG00000167535	CACNB3	0.57461	0.0407687	0.565555	0.0512282	0.0452173	7.99177e-07	2.89279e-06	27	47	28	D1	Artery. Mammary (STARNET)	EpiXcan	0.998605	starnet_mam	0.999981
3625	ENSG00000178996	SNX18	-0.573819	-0.113046	0.56609	0.00689759	0.0206041	0.001054	0.00272186	13	13	13	D1	Artery. Mammary (STARNET)	EpiXcan	0.998605	starnet_mam	0.999981
3626	ENSG00000091164	TXNL1	-0.573434	-0.0534615	0.566351	0.0540753	0.011662	0.0137462	0.0312948	62	65	65	D1	Artery. Mammary (STARNET)	EpiXcan	0.998605	starnet_mam	0.999981
3627	ENSG00000162769	FLVCR1	0.573272	0.0505735	0.566461	0.0439138	0.104597	2.17338e-14	1.41197e-13	23	32	27	D1	Artery. Mammary (STARNET)	EpiXcan	0.998605	starnet_mam	0.999981
3628	ENSG00000217330	SSXP10	0.572987	0.0710868	0.566654	0.0189738	0.0290772	9.74397e-05	0.000283401	11	21	13	D1	Artery. Mammary (STARNET)	EpiXcan	0.998605	starnet_mam	0.999981
3629	ENSG00000101439	CST3	0.57279	0.0486459	0.566787	0.0494656	0.334963	2.48216e-50	7.10228e-49	9	16	16	D1	Artery. Mammary (STARNET)	EpiXcan	0.998605	starnet_mam	0.999981
3630	ENSG00000228513	AC023271.1	-0.5724	-0.0448785	0.567051	0.0750861	0.205152	1.33561e-28	1.74391e-27	59	83	67	D1	Artery. Mammary (STARNET)	EpiXcan	0.998605	starnet_mam	0.999981
3631	ENSG00000184313	MROH7	0.572229	0.0757337	0.567167	0.0164175	0.0404027	4.24465e-06	1.42919e-05	18	28	21	D1	Artery. Mammary (STARNET)	EpiXcan	0.998605	starnet_mam	0.999981
3632	ENSG00000183255	PTTG1IP	0.571943	0.0333198	0.56736	0.121229	0.264759	4.76762e-38	9.16608e-37	12	17	14	D1	Artery. Mammary (STARNET)	EpiXcan	0.998605	starnet_mam	0.999981
3633	ENSG00000170485	NPAS2	-0.571914	-0.11773	0.56738	0.00841863	0.0110389	0.0160503	0.0363202	8	16	9	D1	Artery. Mammary (STARNET)	EpiXcan	0.998605	starnet_mam	0.999981
3634	ENSG00000235822	LINC01073	0.571844	0.0875418	0.567427	0.0165781	0.0235687	0.000465756	0.0012529	24	26	26	D1	Artery. Mammary (STARNET)	EpiXcan	0.998605	starnet_mam	0.999981
3635	ENSG00000198478	SH3BGRL2	0.571674	0.0576254	0.567543	0.0508067	0.0672919	1.87985e-09	8.63858e-09	30	69	34	D1	Artery. Mammary (STARNET)	EpiXcan	0.998605	starnet_mam	0.999981
3636	ENSG00000260404	AC110079.1	-0.571485	-0.0423801	0.567671	0.055677	0.127146	2.8061e-17	2.15797e-16	8	18	13	D1	Artery. Mammary (STARNET)	EpiXcan	0.998605	starnet_mam	0.999981
3637	ENSG00000167740	CYB5D2	0.571298	0.0471869	0.567797	0.0489654	0.104006	2.00216e-14	1.30305e-13	19	30	22	D1	Artery. Mammary (STARNET)	EpiXcan	0.998605	starnet_mam	0.999981
3638	ENSG00000180672	AC007362.1	0.571249	0.0485675	0.567831	0.113385	0.141532	2.65588e-19	2.26873e-18	80	111	91	D1	Artery. Mammary (STARNET)	EpiXcan	0.998605	starnet_mam	0.999981
3639	ENSG00000166402	TUB	-0.57094	-0.255168	0.56804	0.00210201	0.0130692	0.00953409	0.0221179	4	10	5	D1	Artery. Mammary (STARNET)	EpiXcan	0.998605	starnet_mam	0.999981
3640	ENSG00000169609	C15orf40	0.570472	0.116498	0.568358	0.012369	0.0289155	9.67842e-05	0.000281551	9	19	10	D1	Artery. Mammary (STARNET)	EpiXcan	0.998605	starnet_mam	0.999981
3641	ENSG00000254087	LYN	0.570327	0.106111	0.568456	0.0132766	0.0456267	8.89657e-07	3.20784e-06	11	22	13	D1	Artery. Mammary (STARNET)	EpiXcan	0.998605	starnet_mam	0.999981
3642	ENSG00000118777	ABCG2	0.570154	0.0841402	0.568573	0.0133946	0.109687	7.06049e-15	4.70592e-14	17	47	25	D1	Artery. Mammary (STARNET)	EpiXcan	0.998605	starnet_mam	0.999981
3643	ENSG00000109270	LAMTOR3	-0.570134	-0.0276472	0.568587	0.182219	0.27363	2.49243e-39	4.96115e-38	19	30	25	D1	Artery. Mammary (STARNET)	EpiXcan	0.998605	starnet_mam	0.999981
3644	ENSG00000065802	ASB1	0.569849	0.0403033	0.56878	0.0933967	0.0758715	1.74912e-10	8.69514e-10	86	165	101	D1	Artery. Mammary (STARNET)	EpiXcan	0.998605	starnet_mam	0.999981
3645	ENSG00000138439	FAM117B	-0.569739	-0.0733355	0.568855	0.0177855	0.10218	5.74324e-14	3.62822e-13	22	45	34	D1	Artery. Mammary (STARNET)	EpiXcan	0.998605	starnet_mam	0.999981
3646	ENSG00000152953	STK32B	-0.569624	-0.114437	0.568932	0.0047684	0.0146905	0.00574485	0.0136871	14	16	16	D1	Artery. Mammary (STARNET)	EpiXcan	0.998605	starnet_mam	0.999981
3647	ENSG00000183049	CAMK1D	-0.569423	-0.0584272	0.569069	0.0337233	0.105843	2.08611e-14	1.35588e-13	7	22	9	D1	Artery. Mammary (STARNET)	EpiXcan	0.998605	starnet_mam	0.999981
3648	ENSG00000236255	AC009404.1	0.569141	0.206896	0.569261	0.00280986	0.0106634	0.0188849	0.0422387	5	18	5	D1	Artery. Mammary (STARNET)	EpiXcan	0.998605	starnet_mam	0.999981
3649	ENSG00000188818	ZDHHC11	0.568638	0.0586128	0.569602	0.0968718	0.0495515	3.1683e-07	1.19474e-06	81	143	94	D1	Artery. Mammary (STARNET)	EpiXcan	0.998605	starnet_mam	0.999981
3650	ENSG00000075292	ZNF638	0.568527	0.0373654	0.569677	0.0805085	0.316233	7.61165e-47	1.90616e-45	13	34	18	D1	Artery. Mammary (STARNET)	EpiXcan	0.998605	starnet_mam	0.999981
3651	ENSG00000120725	SIL1	0.568421	0.116019	0.569749	0.0108379	0.0186218	0.00187631	0.00471439	21	57	26	D1	Artery. Mammary (STARNET)	EpiXcan	0.998605	starnet_mam	0.999981
3652	ENSG00000100592	DAAM1	0.56827	0.0354424	0.569851	0.0818146	0.176261	2.6068e-24	2.84149e-23	28	43	38	D1	Artery. Mammary (STARNET)	EpiXcan	0.998605	starnet_mam	0.999981
3653	ENSG00000106809	OGN	0.568092	0.0492385	0.569972	0.046571	0.0848005	7.27809e-12	3.95783e-11	21	29	22	D1	Artery. Mammary (STARNET)	EpiXcan	0.998605	starnet_mam	0.999981
3654	ENSG00000101265	RASSF2	-0.567908	-0.0186238	0.570098	0.0505995	0.0385407	7.0289e-06	2.3052e-05	55	98	72	D1	Artery. Mammary (STARNET)	EpiXcan	0.998605	starnet_mam	0.999981
3655	ENSG00000150403	TMCO3	0.567784	0.0411947	0.570182	0.0929405	0.285066	6.84326e-42	1.47432e-40	37	65	52	D1	Artery. Mammary (STARNET)	EpiXcan	0.998605	starnet_mam	0.999981
3656	ENSG00000240596	KCNAB1-AS2	0.566979	0.188587	0.570728	0.00262511	0.0167081	0.00320663	0.00785439	8	27	9	D1	Artery. Mammary (STARNET)	EpiXcan	0.998605	starnet_mam	0.999981
3657	ENSG00000218226	TATDN2P2	0.566878	0.278024	0.570797	0.00169628	0.0215775	0.000707391	0.00186256	12	27	18	D1	Artery. Mammary (STARNET)	EpiXcan	0.998605	starnet_mam	0.999981
3658	ENSG00000135378	PRRG4	-0.566851	-0.112149	0.570816	0.0350115	0.0267044	0.0001851	0.000520881	40	48	47	D1	Artery. Mammary (STARNET)	EpiXcan	0.998605	starnet_mam	0.999981
3659	ENSG00000104731	KLHDC4	-0.566454	-0.04938	0.571085	0.101121	0.24241	4.30407e-35	7.3576e-34	42	92	55	D1	Artery. Mammary (STARNET)	EpiXcan	0.998605	starnet_mam	0.999981
3660	ENSG00000152439	ZNF773	0.566451	0.0287505	0.571087	0.13504	0.293333	1.11227e-43	2.53812e-42	33	49	41	D1	Artery. Mammary (STARNET)	EpiXcan	0.998605	starnet_mam	0.999981
3661	ENSG00000259045	MTCO1P2	0.566169	0.0277156	0.571279	0.157243	0.361147	1.12049e-55	3.75634e-54	12	24	17	D1	Artery. Mammary (STARNET)	EpiXcan	0.998605	starnet_mam	0.999981
3662	ENSG00000172139	SLC9C1	-0.56615	-0.0388743	0.571292	0.0367505	0.0591509	1.53275e-08	6.50299e-08	30	55	33	D1	Artery. Mammary (STARNET)	EpiXcan	0.998605	starnet_mam	0.999981
3663	ENSG00000176624	MEX3C	-0.566098	-0.0471236	0.571327	0.025375	0.0740634	2.24652e-10	1.10888e-09	19	38	26	D1	Artery. Mammary (STARNET)	EpiXcan	0.998605	starnet_mam	0.999981
3664	ENSG00000198046	ZNF667	-0.566038	-0.0841367	0.571368	0.0181502	0.0771264	8.93867e-11	4.51246e-10	17	40	25	D1	Artery. Mammary (STARNET)	EpiXcan	0.998605	starnet_mam	0.999981
3665	ENSG00000250479	CHCHD10	-0.565895	-0.0902778	0.571465	0.0162491	0.0454507	9.92043e-07	3.55775e-06	25	45	31	D1	Artery. Mammary (STARNET)	EpiXcan	0.998605	starnet_mam	0.999981
3666	ENSG00000185860	CCDC190	-0.565691	-0.0245776	0.571604	0.10656	0.102596	4.03272e-14	2.57764e-13	33	50	36	D1	Artery. Mammary (STARNET)	EpiXcan	0.998605	starnet_mam	0.999981
3667	ENSG00000111696	NT5DC3	-0.56513	-0.069881	0.571986	0.0362332	0.0489304	2.82999e-07	1.0713e-06	23	43	29	D1	Artery. Mammary (STARNET)	EpiXcan	0.998605	starnet_mam	0.999981
3668	ENSG00000113578	FGF1	-0.565018	-0.104275	0.572062	0.0188205	0.075671	1.47464e-10	7.35562e-10	7	16	10	D1	Artery. Mammary (STARNET)	EpiXcan	0.998605	starnet_mam	0.999981
3669	ENSG00000117013	KCNQ4	0.564823	0.0755234	0.572194	0.0254318	0.0650716	3.63396e-09	1.63155e-08	9	18	11	D1	Artery. Mammary (STARNET)	EpiXcan	0.998605	starnet_mam	0.999981
3670	ENSG00000165490	DDIAS	-0.564715	-0.0919504	0.572267	0.0165421	0.0339769	2.34914e-05	7.30056e-05	19	32	27	D1	Artery. Mammary (STARNET)	EpiXcan	0.998605	starnet_mam	0.999981
3671	ENSG00000107736	CDH23	-0.564619	-0.0342655	0.572333	0.136936	0.192332	1.07327e-26	1.29304e-25	33	41	37	D1	Artery. Mammary (STARNET)	EpiXcan	0.998605	starnet_mam	0.999981
3672	ENSG00000265519	AC015922.3	0.564528	0.0438171	0.572395	0.0410767	0.0867673	5.90293e-12	3.22799e-11	12	24	17	D1	Artery. Mammary (STARNET)	EpiXcan	0.998605	starnet_mam	0.999981
3673	ENSG00000169946	ZFPM2	-0.564333	-0.0338111	0.572527	0.102568	0.145322	1.24694e-19	1.08156e-18	54	95	61	D1	Artery. Mammary (STARNET)	EpiXcan	0.998605	starnet_mam	0.999981
3674	ENSG00000136111	TBC1D4	-0.563842	-0.05055	0.572862	0.0526659	0.0834187	1.62511e-11	8.60421e-11	43	53	50	D1	Artery. Mammary (STARNET)	EpiXcan	0.998605	starnet_mam	0.999981
3675	ENSG00000130640	TUBGCP2	-0.563553	-0.135664	0.573058	0.00820065	0.0101013	0.0224835	0.0497332	13	21	13	D1	Artery. Mammary (STARNET)	EpiXcan	0.998605	starnet_mam	0.999981
3676	ENSG00000117481	NSUN4	-0.563467	-0.040343	0.573117	0.0495077	0.141556	1.84078e-19	1.58539e-18	39	54	49	D1	Artery. Mammary (STARNET)	EpiXcan	0.998605	starnet_mam	0.999981
3677	ENSG00000196510	ANAPC7	0.563365	0.0521573	0.573186	0.0215118	0.0171466	0.00293735	0.00722866	21	27	22	D1	Artery. Mammary (STARNET)	EpiXcan	0.998605	starnet_mam	0.999981
3678	ENSG00000166262	FAM227B	0.563228	0.030692	0.573279	0.050422	0.0505083	2.07915e-07	7.98417e-07	36	54	45	D1	Artery. Mammary (STARNET)	EpiXcan	0.998605	starnet_mam	0.999981
3679	ENSG00000125089	SH3TC1	-0.563026	-0.113402	0.573417	0.0113265	0.0205067	0.00108182	0.00278829	14	48	21	D1	Artery. Mammary (STARNET)	EpiXcan	0.998605	starnet_mam	0.999981
3680	ENSG00000147419	CCDC25	-0.562827	-0.0509044	0.573553	0.0384857	0.0673727	1.90221e-09	8.73585e-09	20	37	27	D1	Artery. Mammary (STARNET)	EpiXcan	0.998605	starnet_mam	0.999981
3681	ENSG00000215158	AC138409.2	-0.562697	-0.0940992	0.573641	0.027145	0.0292244	9.74625e-05	0.000283406	29	37	34	D1	Artery. Mammary (STARNET)	EpiXcan	0.998605	starnet_mam	0.999981
3682	ENSG00000197208	SLC22A4	-0.562648	-0.0636708	0.573675	0.0437222	0.0784396	6.87819e-11	3.49759e-10	46	66	57	D1	Artery. Mammary (STARNET)	EpiXcan	0.998605	starnet_mam	0.999981
3683	ENSG00000197245	FAM110D	0.562561	0.0655121	0.573734	0.0270379	0.0713153	6.23859e-10	2.98873e-09	9	19	11	D1	Artery. Mammary (STARNET)	EpiXcan	0.998605	starnet_mam	0.999981
3684	ENSG00000011243	AKAP8L	0.562461	0.170637	0.573802	0.00533009	0.0307485	6.04479e-05	0.000179956	2	8	2	D1	Artery. Mammary (STARNET)	EpiXcan	0.998605	starnet_mam	0.999981
3685	ENSG00000172009	THOP1	0.562435	0.200552	0.57382	0.00308296	0.0403986	4.16899e-06	1.40565e-05	7	20	11	D1	Artery. Mammary (STARNET)	EpiXcan	0.998605	starnet_mam	0.999981
3686	ENSG00000003147	ICA1	-0.562356	-0.0331571	0.573873	0.0944602	0.178841	1.98334e-24	2.17648e-23	16	27	21	D1	Artery. Mammary (STARNET)	EpiXcan	0.998605	starnet_mam	0.999981
3687	ENSG00000066056	TIE1	-0.56216	-0.118638	0.574007	0.0189969	0.0328092	2.86117e-05	8.80963e-05	13	20	16	D1	Artery. Mammary (STARNET)	EpiXcan	0.998605	starnet_mam	0.999981
3688	ENSG00000057468	MSH4	-0.562127	-0.0180629	0.574029	0.288802	0.396738	9.61506e-65	4.01312e-63	38	130	44	D1	Artery. Mammary (STARNET)	EpiXcan	0.998605	starnet_mam	0.999981
3689	ENSG00000054690	PLEKHH1	-0.562005	-0.0717042	0.574112	0.0181896	0.0561627	4.88359e-08	1.98956e-07	14	35	16	D1	Artery. Mammary (STARNET)	EpiXcan	0.998605	starnet_mam	0.999981
3690	ENSG00000156535	CD109	0.561057	0.0533358	0.574759	0.0387164	0.319086	2.50056e-47	6.39323e-46	18	25	23	D1	Artery. Mammary (STARNET)	EpiXcan	0.998605	starnet_mam	0.999981
3691	ENSG00000177879	AP3S1	0.560896	0.0443677	0.574868	0.0780552	0.107918	7.1354e-15	4.75369e-14	25	40	31	D1	Artery. Mammary (STARNET)	EpiXcan	0.998605	starnet_mam	0.999981
3692	ENSG00000215114	UBXN2B	-0.560667	-0.0298288	0.575024	0.123437	0.219665	1.23432e-30	1.76074e-29	36	61	48	D1	Artery. Mammary (STARNET)	EpiXcan	0.998605	starnet_mam	0.999981
3693	ENSG00000120942	UBIAD1	0.560595	0.048716	0.575074	0.0663679	0.115718	1.13954e-15	7.94588e-15	20	23	22	D1	Artery. Mammary (STARNET)	EpiXcan	0.998605	starnet_mam	0.999981
3694	ENSG00000114853	ZBTB47	0.56058	0.0502272	0.575084	0.0378735	0.0816077	2.41553e-11	1.26339e-10	16	43	19	D1	Artery. Mammary (STARNET)	EpiXcan	0.998605	starnet_mam	0.999981
3695	ENSG00000080371	RAB21	-0.560523	-0.0808346	0.575123	0.0209821	0.0532861	9.87932e-08	3.91379e-07	15	17	16	D1	Artery. Mammary (STARNET)	EpiXcan	0.998605	starnet_mam	0.999981
3696	ENSG00000136936	XPA	-0.560304	-0.0922869	0.575272	0.0118514	0.0534615	8.16684e-08	3.25563e-07	2	6	2	D1	Artery. Mammary (STARNET)	EpiXcan	0.998605	starnet_mam	0.999981
3697	ENSG00000136235	GPNMB	-0.560222	-0.0486179	0.575328	0.0547389	0.0990478	1.43391e-13	8.81526e-13	11	15	13	D1	Artery. Mammary (STARNET)	EpiXcan	0.998605	starnet_mam	0.999981
3698	ENSG00000151422	FER	-0.559973	-0.0311186	0.575498	0.117171	0.230024	1.95914e-32	3.01802e-31	31	46	41	D1	Artery. Mammary (STARNET)	EpiXcan	0.998605	starnet_mam	0.999981
3699	ENSG00000273055	AC005046.1	-0.559604	-0.0204064	0.57575	0.00391141	0.0173419	0.00254148	0.0062893	5	12	7	D1	Artery. Mammary (STARNET)	EpiXcan	0.998605	starnet_mam	0.999981
3700	ENSG00000223756	TSSC2	0.559464	0.0201025	0.575845	0.413999	0.556324	9.62733e-106	1.13742e-103	24	68	32	D1	Artery. Mammary (STARNET)	EpiXcan	0.998605	starnet_mam	0.999981
3701	ENSG00000166965	RCCD1	-0.559442	-0.0543511	0.57586	0.0431043	0.108357	8.27158e-15	5.49563e-14	24	47	33	D1	Artery. Mammary (STARNET)	EpiXcan	0.998605	starnet_mam	0.999981
3702	ENSG00000080819	CPOX	0.559255	0.112944	0.575987	0.00785124	0.0225313	0.000593671	0.00157903	20	30	25	D1	Artery. Mammary (STARNET)	EpiXcan	0.998605	starnet_mam	0.999981
3703	ENSG00000223496	EXOSC6	-0.558477	-0.0187212	0.576519	0.285995	0.359789	1.14781e-55	3.83915e-54	18	24	21	D1	Artery. Mammary (STARNET)	EpiXcan	0.998605	starnet_mam	0.999981
3704	ENSG00000197467	COL13A1	-0.557752	-0.0769251	0.577014	0.0250693	0.030334	7.02799e-05	0.000207664	27	37	30	D1	Artery. Mammary (STARNET)	EpiXcan	0.998605	starnet_mam	0.999981
3705	ENSG00000181754	AMIGO1	-0.55725	-0.0883567	0.577357	0.0151494	0.0329882	3.15233e-05	9.66346e-05	12	21	17	D1	Artery. Mammary (STARNET)	EpiXcan	0.998605	starnet_mam	0.999981
3706	ENSG00000224843	LINC00240	0.557244	0.0640048	0.577361	0.0315338	0.0892594	2.75288e-12	1.54283e-11	8	11	9	D1	Artery. Mammary (STARNET)	EpiXcan	0.998605	starnet_mam	0.999981
3707	ENSG00000168263	KCNV2	0.557046	0.266853	0.577496	0.00145487	0.0354045	1.56797e-05	4.9474e-05	3	7	4	D1	Artery. Mammary (STARNET)	EpiXcan	0.998605	starnet_mam	0.999981
3708	ENSG00000177721	ANXA2R	0.556665	0.102253	0.577756	0.0156408	0.0228747	0.000463439	0.00124713	12	21	12	D1	Artery. Mammary (STARNET)	EpiXcan	0.998605	starnet_mam	0.999981
3709	ENSG00000235997	LINC01936	0.556279	0.0547159	0.57802	0.0426573	0.246941	2.85501e-35	4.92069e-34	25	39	35	D1	Artery. Mammary (STARNET)	EpiXcan	0.998605	starnet_mam	0.999981
3710	ENSG00000259728	LINC00933	-0.556274	-0.0441454	0.578023	0.0518077	0.133665	2.43671e-18	1.98321e-17	14	35	19	D1	Artery. Mammary (STARNET)	EpiXcan	0.998605	starnet_mam	0.999981
3711	ENSG00000149380	P4HA3	-0.556189	-0.0271463	0.578082	0.16644	0.282473	3.6711e-41	7.69407e-40	15	67	21	D1	Artery. Mammary (STARNET)	EpiXcan	0.998605	starnet_mam	0.999981
3712	ENSG00000137154	RPS6	-0.555964	-0.0695324	0.578236	0.0309619	0.0583498	2.1157e-08	8.85317e-08	14	23	18	D1	Artery. Mammary (STARNET)	EpiXcan	0.998605	starnet_mam	0.999981
3713	ENSG00000090621	PABPC4	0.55591	0.0586884	0.578273	0.0310195	0.103594	4.11028e-14	2.62035e-13	18	58	26	D1	Artery. Mammary (STARNET)	EpiXcan	0.998605	starnet_mam	0.999981
3714	ENSG00000105227	PRX	-0.555762	-0.172515	0.578374	0.00399988	0.0182923	0.00208496	0.00521152	3	20	4	D1	Artery. Mammary (STARNET)	EpiXcan	0.998605	starnet_mam	0.999981
3715	ENSG00000158604	TMED4	0.555671	0.0455251	0.578436	0.102551	0.111593	3.01507e-15	2.05829e-14	57	66	59	D1	Artery. Mammary (STARNET)	EpiXcan	0.998605	starnet_mam	0.999981
3716	ENSG00000148814	LRRC27	0.555246	0.0687186	0.578726	0.0543147	0.0614516	9.03709e-09	3.91233e-08	43	96	50	D1	Artery. Mammary (STARNET)	EpiXcan	0.998605	starnet_mam	0.999981
3717	ENSG00000118762	PKD2	0.555194	0.129982	0.578762	0.0059331	0.0105842	0.0191527	0.042779	7	26	7	D1	Artery. Mammary (STARNET)	EpiXcan	0.998605	starnet_mam	0.999981
3718	ENSG00000100804	PSMB5	0.555086	0.045306	0.578836	0.026015	0.0452798	1.02486e-06	3.66918e-06	24	33	30	D1	Artery. Mammary (STARNET)	EpiXcan	0.998605	starnet_mam	0.999981
3719	ENSG00000182551	ADI1	0.55454	0.0304853	0.579209	0.113725	0.262638	6.46751e-38	1.23371e-36	29	45	36	D1	Artery. Mammary (STARNET)	EpiXcan	0.998605	starnet_mam	0.999981
3720	ENSG00000106993	CDC37L1	-0.554382	-0.0285449	0.579318	0.11045	0.168784	1.08035e-23	1.14773e-22	22	31	24	D1	Artery. Mammary (STARNET)	EpiXcan	0.998605	starnet_mam	0.999981
3721	ENSG00000196547	MAN2A2	0.554155	0.0921388	0.579472	0.0146779	0.017828	0.00229501	0.00571025	13	15	15	D1	Artery. Mammary (STARNET)	EpiXcan	0.998605	starnet_mam	0.999981
3722	ENSG00000125648	SLC25A23	-0.554098	-0.0382823	0.579512	0.0478988	0.0588813	2.11318e-08	8.84516e-08	29	52	33	D1	Artery. Mammary (STARNET)	EpiXcan	0.998605	starnet_mam	0.999981
3723	ENSG00000163577	EIF5A2	0.553974	0.0531893	0.579597	0.0329248	0.045202	1.044e-06	3.73493e-06	27	33	33	D1	Artery. Mammary (STARNET)	EpiXcan	0.998605	starnet_mam	0.999981
3724	ENSG00000224531	SMIM13	-0.553973	-0.0634012	0.579597	0.0786472	0.122828	8.2505e-17	6.13864e-16	32	46	37	D1	Artery. Mammary (STARNET)	EpiXcan	0.998605	starnet_mam	0.999981
3725	ENSG00000111615	KRR1	0.553912	0.064707	0.579639	0.0256242	0.0673432	2.04351e-09	9.35837e-09	13	21	14	D1	Artery. Mammary (STARNET)	EpiXcan	0.998605	starnet_mam	0.999981
3726	ENSG00000231652	AL590428.1	-0.553167	-0.0492462	0.580149	0.0425202	0.107008	1.12433e-14	7.39626e-14	43	84	57	D1	Artery. Mammary (STARNET)	EpiXcan	0.998605	starnet_mam	0.999981
3727	ENSG00000135972	MRPS9	0.552992	0.0374177	0.580269	0.073211	0.169332	4.49679e-23	4.64257e-22	67	104	84	D1	Artery. Mammary (STARNET)	EpiXcan	0.998605	starnet_mam	0.999981
3728	ENSG00000143321	HDGF	0.552934	0.102634	0.580309	0.0206807	0.0198507	0.00135763	0.00346744	33	38	35	D1	Artery. Mammary (STARNET)	EpiXcan	0.998605	starnet_mam	0.999981
3729	ENSG00000180543	TSPYL5	-0.552495	-0.037861	0.580609	0.0773228	0.135315	1.85092e-18	1.5191e-17	17	51	23	D1	Artery. Mammary (STARNET)	EpiXcan	0.998605	starnet_mam	0.999981
3730	ENSG00000105559	PLEKHA4	-0.552412	-0.0347288	0.580666	0.080093	0.108977	9.88302e-15	6.5219e-14	44	75	55	D1	Artery. Mammary (STARNET)	EpiXcan	0.998605	starnet_mam	0.999981
3731	ENSG00000050820	BCAR1	0.552388	0.047803	0.580682	0.0574597	0.098206	1.67471e-13	1.02355e-12	38	59	44	D1	Artery. Mammary (STARNET)	EpiXcan	0.998605	starnet_mam	0.999981
3732	ENSG00000203630	AL136531.1	0.552375	0.0985138	0.580691	0.0114077	0.010091	0.0222179	0.0491977	14	21	16	D1	Artery. Mammary (STARNET)	EpiXcan	0.998605	starnet_mam	0.999981
3733	ENSG00000198898	CAPZA2	0.552263	0.0695569	0.580768	0.00706681	0.0270503	0.00015651	0.00044444	16	28	20	D1	Artery. Mammary (STARNET)	EpiXcan	0.998605	starnet_mam	0.999981
3734	ENSG00000260077	AC104794.2	0.552088	0.163629	0.580888	0.0209133	0.0704639	7.43261e-10	3.53073e-09	17	40	22	D1	Artery. Mammary (STARNET)	EpiXcan	0.998605	starnet_mam	0.999981
3735	ENSG00000173660	UQCRH	-0.551874	-0.0398477	0.581035	0.0930531	0.138935	3.21146e-19	2.72583e-18	21	32	25	D1	Artery. Mammary (STARNET)	EpiXcan	0.998605	starnet_mam	0.999981
3736	ENSG00000223949	ROR1-AS1	0.551563	0.081997	0.581248	0.0160965	0.0215306	0.000846033	0.00220973	37	53	43	D1	Artery. Mammary (STARNET)	EpiXcan	0.998605	starnet_mam	0.999981
3737	ENSG00000169359	SLC33A1	0.551533	0.0398586	0.581268	0.0696743	0.155745	2.41329e-21	2.30474e-20	22	30	23	D1	Artery. Mammary (STARNET)	EpiXcan	0.998605	starnet_mam	0.999981
3738	ENSG00000204084	INPP5B	0.550679	0.0304649	0.581854	0.0958038	0.20895	4.37264e-29	5.81299e-28	25	91	32	D1	Artery. Mammary (STARNET)	EpiXcan	0.998605	starnet_mam	0.999981
3739	ENSG00000205138	SDHAF1	-0.550362	-0.0568777	0.582071	0.0730879	0.142611	1.75491e-19	1.5141e-18	5	13	7	D1	Artery. Mammary (STARNET)	EpiXcan	0.998605	starnet_mam	0.999981
3740	ENSG00000111961	SASH1	0.550037	0.0295606	0.582294	0.131002	0.134163	1.24537e-18	1.02903e-17	49	79	56	D1	Artery. Mammary (STARNET)	EpiXcan	0.998605	starnet_mam	0.999981
3741	ENSG00000212128	TAS2R13	0.549942	0.0219002	0.582359	0.279037	0.441869	1.92589e-74	1.05671e-72	12	35	18	D1	Artery. Mammary (STARNET)	EpiXcan	0.998605	starnet_mam	0.999981
3742	ENSG00000144741	SLC25A26	-0.54989	-0.0541015	0.582394	0.0709903	0.154094	3.48873e-21	3.29316e-20	7	27	10	D1	Artery. Mammary (STARNET)	EpiXcan	0.998605	starnet_mam	0.999981
3743	ENSG00000189045	ANKDD1B	-0.549615	-0.0277297	0.582584	0.11143	0.194538	4.54267e-27	5.59715e-26	40	60	49	D1	Artery. Mammary (STARNET)	EpiXcan	0.998605	starnet_mam	0.999981
3744	ENSG00000100116	GCAT	0.549365	0.0868076	0.582755	0.0140798	0.0553286	5.60291e-08	2.27501e-07	10	19	17	D1	Artery. Mammary (STARNET)	EpiXcan	0.998605	starnet_mam	0.999981
3745	ENSG00000051523	CYBA	0.549352	0.0462548	0.582764	0.0356756	0.0609942	6.84247e-09	2.99588e-08	24	37	29	D1	Artery. Mammary (STARNET)	EpiXcan	0.998605	starnet_mam	0.999981
3746	ENSG00000261410	AC009142.1	-0.549106	-0.0314941	0.582933	0.0400905	0.101058	5.10577e-14	3.23808e-13	24	57	36	D1	Artery. Mammary (STARNET)	EpiXcan	0.998605	starnet_mam	0.999981
3747	ENSG00000151461	UPF2	-0.548987	-0.0678567	0.583014	0.040262	0.0433113	1.81897e-06	6.35988e-06	24	28	27	D1	Artery. Mammary (STARNET)	EpiXcan	0.998605	starnet_mam	0.999981
3748	ENSG00000186020	ZNF529	0.548859	0.201724	0.583102	0.00257967	0.0240079	0.000383731	0.00104298	5	19	12	D1	Artery. Mammary (STARNET)	EpiXcan	0.998605	starnet_mam	0.999981
3749	ENSG00000151470	C4orf33	0.548823	0.101643	0.583127	0.00825462	0.0272196	0.000162591	0.00046055	8	22	13	D1	Artery. Mammary (STARNET)	EpiXcan	0.998605	starnet_mam	0.999981
3750	ENSG00000170891	CYTL1	0.548752	0.150117	0.583176	0.00403799	0.0386498	5.85195e-06	1.9383e-05	5	13	6	D1	Artery. Mammary (STARNET)	EpiXcan	0.998605	starnet_mam	0.999981
3751	ENSG00000179403	VWA1	-0.548674	-0.10719	0.583229	0.0103337	0.0399436	4.32257e-06	1.45376e-05	3	10	4	D1	Artery. Mammary (STARNET)	EpiXcan	0.998605	starnet_mam	0.999981
3752	ENSG00000132313	MRPL35	0.548607	0.0265564	0.583275	0.0468188	0.354904	3.52266e-55	1.15971e-53	16	38	32	D1	Artery. Mammary (STARNET)	EpiXcan	0.998605	starnet_mam	0.999981
3753	ENSG00000168594	ADAM29	-0.548522	-0.104362	0.583334	0.0115241	0.0128206	0.0102681	0.0236932	25	95	28	D1	Artery. Mammary (STARNET)	EpiXcan	0.998605	starnet_mam	0.999981
3754	ENSG00000102547	CAB39L	-0.548498	-0.0261014	0.58335	0.137853	0.123038	1.05938e-16	7.85021e-16	57	85	67	D1	Artery. Mammary (STARNET)	EpiXcan	0.998605	starnet_mam	0.999981
3755	ENSG00000115944	COX7A2L	0.548425	0.0961458	0.5834	0.010195	0.0280713	0.000119228	0.000343498	7	19	10	D1	Artery. Mammary (STARNET)	EpiXcan	0.998605	starnet_mam	0.999981
3756	ENSG00000068654	POLR1A	0.547961	0.0245514	0.583719	0.239166	0.472923	3.92429e-82	2.56656e-80	44	57	52	D1	Artery. Mammary (STARNET)	EpiXcan	0.998605	starnet_mam	0.999981
3757	ENSG00000003436	TFPI	0.547755	0.0591196	0.58386	0.0878384	0.121455	1.18285e-16	8.74303e-16	38	88	45	D1	Artery. Mammary (STARNET)	EpiXcan	0.998605	starnet_mam	0.999981
3758	ENSG00000167840	ZNF232	0.547384	0.0623261	0.584115	0.0258812	0.0229414	0.000513196	0.00137396	27	53	33	D1	Artery. Mammary (STARNET)	EpiXcan	0.998605	starnet_mam	0.999981
3759	ENSG00000134056	MRPS36	0.547173	0.123982	0.58426	0.0141081	0.020118	0.00125376	0.0032128	16	27	20	D1	Artery. Mammary (STARNET)	EpiXcan	0.998605	starnet_mam	0.999981
3760	ENSG00000170873	MTSS1	-0.546974	-0.0746386	0.584397	0.0242754	0.0396481	4.45386e-06	1.49757e-05	31	57	43	D1	Artery. Mammary (STARNET)	EpiXcan	0.998605	starnet_mam	0.999981
3761	ENSG00000161671	EMC10	0.546951	0.0744976	0.584413	0.0193067	0.0598327	1.54154e-08	6.53839e-08	6	58	10	D1	Artery. Mammary (STARNET)	EpiXcan	0.998605	starnet_mam	0.999981
3762	ENSG00000168610	STAT3	-0.546717	-0.167732	0.584573	0.00754868	0.0235982	0.000431959	0.00116735	13	21	17	D1	Artery. Mammary (STARNET)	EpiXcan	0.998605	starnet_mam	0.999981
3763	ENSG00000103404	USP31	0.546706	0.0381799	0.584581	0.0937274	0.155709	1.77933e-21	1.71157e-20	36	82	44	D1	Artery. Mammary (STARNET)	EpiXcan	0.998605	starnet_mam	0.999981
3764	ENSG00000272414	FAM47E-STBD1	-0.546143	-0.104013	0.584967	0.0164423	0.0450394	9.47414e-07	3.40604e-06	11	49	15	D1	Artery. Mammary (STARNET)	EpiXcan	0.998605	starnet_mam	0.999981
3765	ENSG00000157578	LCA5L	0.545585	0.0243144	0.585351	0.161601	0.448304	1.15386e-76	6.62903e-75	26	40	36	D1	Artery. Mammary (STARNET)	EpiXcan	0.998605	starnet_mam	0.999981
3766	ENSG00000144152	FBLN7	0.54552	0.0245884	0.585396	0.211303	0.318623	9.43551e-48	2.44655e-46	22	45	25	D1	Artery. Mammary (STARNET)	EpiXcan	0.998605	starnet_mam	0.999981
3767	ENSG00000164307	ERAP1	0.545477	0.0201708	0.585425	0.258423	0.555674	3.08486e-107	3.92984e-105	21	48	28	D1	Artery. Mammary (STARNET)	EpiXcan	0.998605	starnet_mam	0.999981
3768	ENSG00000140153	WDR20	0.54488	0.0310752	0.585836	0.101244	0.165499	3.29697e-23	3.43044e-22	37	49	46	D1	Artery. Mammary (STARNET)	EpiXcan	0.998605	starnet_mam	0.999981
3769	ENSG00000185619	PCGF3	-0.544643	-0.0498377	0.585999	0.0514053	0.141944	3.22066e-19	2.73206e-18	30	46	40	D1	Artery. Mammary (STARNET)	EpiXcan	0.998605	starnet_mam	0.999981
3770	ENSG00000184787	UBE2G2	-0.544308	-0.0212231	0.58623	0.195146	0.215131	5.8661e-30	8.10739e-29	62	78	68	D1	Artery. Mammary (STARNET)	EpiXcan	0.998605	starnet_mam	0.999981
3771	ENSG00000162994	CLHC1	0.544244	0.0395951	0.586273	0.082818	0.656431	4.57815e-145	1.42702e-142	14	39	24	D1	Artery. Mammary (STARNET)	EpiXcan	0.998605	starnet_mam	0.999981
3772	ENSG00000174780	SRP72	-0.544085	-0.0610532	0.586383	0.0234796	0.113949	2.06405e-15	1.41631e-14	18	26	23	D1	Artery. Mammary (STARNET)	EpiXcan	0.998605	starnet_mam	0.999981
3773	ENSG00000154917	RAB6B	-0.544057	-0.0341859	0.586402	0.124631	0.191838	9.00456e-27	1.09112e-25	25	62	26	D1	Artery. Mammary (STARNET)	EpiXcan	0.998605	starnet_mam	0.999981
3774	ENSG00000183628	DGCR6	0.543067	0.0459251	0.587084	0.0529307	0.080873	3.27048e-11	1.69963e-10	46	111	61	D1	Artery. Mammary (STARNET)	EpiXcan	0.998605	starnet_mam	0.999981
3775	ENSG00000196371	FUT4	0.542987	0.0716886	0.587139	0.0186023	0.0128587	0.00983288	0.0227642	19	23	21	D1	Artery. Mammary (STARNET)	EpiXcan	0.998605	starnet_mam	0.999981
3776	ENSG00000226259	GTF2H2B	-0.542572	-0.0690743	0.587424	0.0406865	0.146897	4.3864e-20	3.88283e-19	16	36	25	D1	Artery. Mammary (STARNET)	EpiXcan	0.998605	starnet_mam	0.999981
3777	ENSG00000184619	KRBA2	0.542547	0.0354919	0.587442	0.095747	0.288898	3.64245e-42	7.92897e-41	19	29	23	D1	Artery. Mammary (STARNET)	EpiXcan	0.998605	starnet_mam	0.999981
3778	ENSG00000158220	ESYT3	-0.54234	-0.0746853	0.587584	0.0237541	0.0183245	0.00199625	0.00500343	41	93	50	D1	Artery. Mammary (STARNET)	EpiXcan	0.998605	starnet_mam	0.999981
3779	ENSG00000185483	ROR1	0.541985	0.0471798	0.587829	0.0434639	0.0450514	1.02129e-06	3.65726e-06	39	54	43	D1	Artery. Mammary (STARNET)	EpiXcan	0.998605	starnet_mam	0.999981
3780	ENSG00000114446	IFT57	-0.541882	-0.0853312	0.5879	0.0174486	0.0108893	0.0178477	0.0401396	27	42	36	D1	Artery. Mammary (STARNET)	EpiXcan	0.998605	starnet_mam	0.999981
3781	ENSG00000178096	BOLA1	-0.54127	-0.0842517	0.588322	0.0213574	0.0123263	0.0113643	0.0260993	18	27	22	D1	Artery. Mammary (STARNET)	EpiXcan	0.998605	starnet_mam	0.999981
3782	ENSG00000185022	MAFF	0.541257	0.0598471	0.58833	0.0279337	0.060921	1.13495e-08	4.86596e-08	15	23	15	D1	Artery. Mammary (STARNET)	EpiXcan	0.998605	starnet_mam	0.999981
3783	ENSG00000235162	C12orf75	0.541184	0.0193866	0.588381	0.275109	0.696997	7.50864e-166	4.40006e-163	27	51	35	D1	Artery. Mammary (STARNET)	EpiXcan	0.998605	starnet_mam	0.999981
3784	ENSG00000145685	LHFPL2	-0.541161	-0.0437785	0.588397	0.0176171	0.0152069	0.00441984	0.0106603	31	56	41	D1	Artery. Mammary (STARNET)	EpiXcan	0.998605	starnet_mam	0.999981
3785	ENSG00000196110	ZNF699	-0.54072	-0.0902483	0.588701	0.0171598	0.0354316	1.50667e-05	4.76733e-05	17	29	19	D1	Artery. Mammary (STARNET)	EpiXcan	0.998605	starnet_mam	0.999981
3786	ENSG00000102763	VWA8	0.539864	0.0385966	0.589291	0.0361649	0.0331961	2.48868e-05	7.71134e-05	25	48	30	D1	Artery. Mammary (STARNET)	EpiXcan	0.998605	starnet_mam	0.999981
3787	ENSG00000083635	NUFIP1	0.539617	0.0940953	0.589461	0.0102565	0.0215684	0.000805957	0.0021092	10	13	11	D1	Artery. Mammary (STARNET)	EpiXcan	0.998605	starnet_mam	0.999981
3788	ENSG00000084092	NOA1	-0.539612	-0.0623446	0.589465	0.0268523	0.112369	2.97438e-15	2.0324e-14	14	21	16	D1	Artery. Mammary (STARNET)	EpiXcan	0.998605	starnet_mam	0.999981
3789	ENSG00000011260	UTP18	-0.538858	-0.0718227	0.589985	0.0281243	0.0396255	3.32247e-06	1.13143e-05	17	25	20	D1	Artery. Mammary (STARNET)	EpiXcan	0.998605	starnet_mam	0.999981
3790	ENSG00000172575	RASGRP1	-0.538492	-0.0696197	0.590238	0.0338458	0.0112424	0.0159901	0.0362006	46	50	49	D1	Artery. Mammary (STARNET)	EpiXcan	0.998605	starnet_mam	0.999981
3791	ENSG00000230795	HLA-K	0.538481	0.0394771	0.590245	0.257608	0.591142	3.66088e-118	5.82955e-116	47	93	60	D1	Artery. Mammary (STARNET)	EpiXcan	0.998605	starnet_mam	0.999981
3792	ENSG00000166341	DCHS1	-0.537845	-0.0806868	0.590684	0.0172714	0.0531383	7.18301e-08	2.88225e-07	5	21	7	D1	Artery. Mammary (STARNET)	EpiXcan	0.998605	starnet_mam	0.999981
3793	ENSG00000253519	AC106801.1	0.537683	0.0918473	0.590796	0.0243196	0.0111165	0.0167655	0.037845	20	30	22	D1	Artery. Mammary (STARNET)	EpiXcan	0.998605	starnet_mam	0.999981
3794	ENSG00000107242	PIP5K1B	-0.537528	-0.0271227	0.590903	0.131572	0.193615	5.51436e-27	6.7773e-26	28	33	31	D1	Artery. Mammary (STARNET)	EpiXcan	0.998605	starnet_mam	0.999981
3795	ENSG00000272087	AC080013.4	0.537488	0.0890916	0.59093	0.0130083	0.012801	0.00992036	0.0229413	51	69	62	D1	Artery. Mammary (STARNET)	EpiXcan	0.998605	starnet_mam	0.999981
3796	ENSG00000162910	MRPL55	-0.537408	-0.0307301	0.590986	0.0433464	0.0361977	1.32921e-05	4.23234e-05	52	72	59	D1	Artery. Mammary (STARNET)	EpiXcan	0.998605	starnet_mam	0.999981
3797	ENSG00000173457	PPP1R14B	-0.537405	-0.0448242	0.590988	0.0645893	0.283155	6.26996e-41	1.30661e-39	10	15	14	D1	Artery. Mammary (STARNET)	EpiXcan	0.998605	starnet_mam	0.999981
3798	ENSG00000110429	FBXO3	0.537193	0.0667757	0.591135	0.035638	0.0212447	0.000854845	0.00223116	29	43	38	D1	Artery. Mammary (STARNET)	EpiXcan	0.998605	starnet_mam	0.999981
3799	ENSG00000148411	NACC2	-0.536664	-0.0941278	0.5915	0.0125729	0.0269379	0.00016387	0.000464081	12	26	12	D1	Artery. Mammary (STARNET)	EpiXcan	0.998605	starnet_mam	0.999981
3800	ENSG00000236383	LINC00854	-0.53661	-0.0873745	0.591537	0.0173094	0.0501871	2.48419e-07	9.45038e-07	9	16	11	D1	Artery. Mammary (STARNET)	EpiXcan	0.998605	starnet_mam	0.999981
3801	ENSG00000108771	DHX58	0.536599	0.0346925	0.591545	0.0765568	0.178328	2.05142e-24	2.2495e-23	29	52	35	D1	Artery. Mammary (STARNET)	EpiXcan	0.998605	starnet_mam	0.999981
3802	ENSG00000117450	PRDX1	-0.535472	-0.0644341	0.592323	0.0146346	0.0947247	5.40991e-13	3.16894e-12	19	29	25	D1	Artery. Mammary (STARNET)	EpiXcan	0.998605	starnet_mam	0.999981
3803	ENSG00000137509	PRCP	-0.534615	-0.0338306	0.592916	0.101696	0.177503	2.3545e-24	2.57221e-23	22	35	25	D1	Artery. Mammary (STARNET)	EpiXcan	0.998605	starnet_mam	0.999981
3804	ENSG00000071054	MAP4K4	0.53422	0.00391112	0.59319	0.0104522	0.0332345	2.9387e-05	9.03503e-05	14	27	21	D1	Artery. Mammary (STARNET)	EpiXcan	0.998605	starnet_mam	0.999981
3805	ENSG00000133116	KL	-0.533827	-0.0874324	0.593461	0.0183593	0.0221311	0.000685147	0.00180854	15	20	15	D1	Artery. Mammary (STARNET)	EpiXcan	0.998605	starnet_mam	0.999981
3806	ENSG00000145431	PDGFC	-0.533807	-0.100013	0.593475	0.0106808	0.0259011	0.000235183	0.000654402	10	30	11	D1	Artery. Mammary (STARNET)	EpiXcan	0.998605	starnet_mam	0.999981
3807	ENSG00000159461	AMFR	0.53377	0.0433871	0.593501	0.0445883	0.140211	3.91669e-19	3.311e-18	16	28	18	D1	Artery. Mammary (STARNET)	EpiXcan	0.998605	starnet_mam	0.999981
3808	ENSG00000204435	CSNK2B	-0.533582	-0.0409244	0.593631	0.154604	0.145776	5.0661e-20	4.46829e-19	48	68	50	D1	Artery. Mammary (STARNET)	EpiXcan	0.998605	starnet_mam	0.999981
3809	ENSG00000113742	CPEB4	-0.533539	-0.093372	0.593661	0.0141871	0.03177	4.2189e-05	0.000127569	14	36	17	D1	Artery. Mammary (STARNET)	EpiXcan	0.998605	starnet_mam	0.999981
3810	ENSG00000152404	CWF19L2	0.533012	0.104229	0.594025	0.00785767	0.0320408	3.43629e-05	0.000104966	38	59	48	D1	Artery. Mammary (STARNET)	EpiXcan	0.998605	starnet_mam	0.999981
3811	ENSG00000166598	HSP90B1	-0.532873	-0.0755844	0.594122	0.0208501	0.115681	9.31694e-16	6.54016e-15	17	26	22	D1	Artery. Mammary (STARNET)	EpiXcan	0.998605	starnet_mam	0.999981
3812	ENSG00000123191	ATP7B	-0.532651	-0.0198366	0.594275	0.22181	0.299004	6.34652e-44	1.47115e-42	14	37	21	D1	Artery. Mammary (STARNET)	EpiXcan	0.998605	starnet_mam	0.999981
3813	ENSG00000187735	TCEA1	-0.53264	-0.0435256	0.594283	0.0822486	0.149614	2.78027e-20	2.48663e-19	20	32	21	D1	Artery. Mammary (STARNET)	EpiXcan	0.998605	starnet_mam	0.999981
3814	ENSG00000136895	GARNL3	-0.531957	-0.0502513	0.594756	0.0235794	0.0610721	9.61197e-09	4.14651e-08	16	28	17	D1	Artery. Mammary (STARNET)	EpiXcan	0.998605	starnet_mam	0.999981
3815	ENSG00000135341	MAP3K7	0.531563	0.139691	0.595029	0.00526513	0.0151105	0.00525049	0.0125747	20	22	22	D1	Artery. Mammary (STARNET)	EpiXcan	0.998605	starnet_mam	0.999981
3816	ENSG00000092201	SUPT16H	0.53145	0.0615885	0.595107	0.0196881	0.0293698	7.96055e-05	0.000233524	41	88	47	D1	Artery. Mammary (STARNET)	EpiXcan	0.998605	starnet_mam	0.999981
3817	ENSG00000248544	AC008676.1	0.531127	0.0120705	0.595331	0.731904	0.827017	4.65632e-260	1.70538e-256	8	19	9	D1	Artery. Mammary (STARNET)	EpiXcan	0.998605	starnet_mam	0.999981
3818	ENSG00000089057	SLC23A2	-0.530928	-0.0475428	0.595468	0.0408139	0.126169	3.3689e-17	2.57054e-16	30	46	39	D1	Artery. Mammary (STARNET)	EpiXcan	0.998605	starnet_mam	0.999981
3819	ENSG00000080224	EPHA6	-0.530921	-0.265694	0.595473	0.00182101	0.0118438	0.0127584	0.0291455	18	30	24	D1	Artery. Mammary (STARNET)	EpiXcan	0.998605	starnet_mam	0.999981
3820	ENSG00000162878	PKDCC	-0.530746	-0.0629047	0.595595	0.0384012	0.115961	7.9969e-16	5.63785e-15	21	35	28	D1	Artery. Mammary (STARNET)	EpiXcan	0.998605	starnet_mam	0.999981
3821	ENSG00000242612	DECR2	0.53073	0.0503516	0.595606	0.0663075	0.158208	1.47534e-21	1.4257e-20	16	40	25	D1	Artery. Mammary (STARNET)	EpiXcan	0.998605	starnet_mam	0.999981
3822	ENSG00000100347	SAMM50	-0.530697	-0.0667747	0.595629	0.0252182	0.0762179	1.29121e-10	6.46047e-10	6	8	7	D1	Artery. Mammary (STARNET)	EpiXcan	0.998605	starnet_mam	0.999981
3823	ENSG00000117528	ABCD3	-0.530654	-0.0993715	0.595658	0.010748	0.0534194	1.02497e-07	4.05504e-07	5	7	7	D1	Artery. Mammary (STARNET)	EpiXcan	0.998605	starnet_mam	0.999981
3824	ENSG00000100124	ANKRD54	0.530562	0.0453875	0.595723	0.149464	0.208628	2.66762e-29	3.59197e-28	20	53	23	D1	Artery. Mammary (STARNET)	EpiXcan	0.998605	starnet_mam	0.999981
3825	ENSG00000111321	LTBR	0.530382	0.0308102	0.595847	0.0968557	0.220098	5.86961e-31	8.53921e-30	17	45	24	D1	Artery. Mammary (STARNET)	EpiXcan	0.998605	starnet_mam	0.999981
3826	ENSG00000140382	HMG20A	-0.530116	-0.0243808	0.596032	0.0750685	0.206704	9.25052e-29	1.21434e-27	54	74	63	D1	Artery. Mammary (STARNET)	EpiXcan	0.998605	starnet_mam	0.999981
3827	ENSG00000198933	TBKBP1	-0.529898	-0.0279463	0.596183	0.10985	0.158875	8.7112e-22	8.51362e-21	13	28	15	D1	Artery. Mammary (STARNET)	EpiXcan	0.998605	starnet_mam	0.999981
3828	ENSG00000155755	TMEM237	0.529649	0.250196	0.596355	0.0568553	0.0349877	1.29148e-05	4.12114e-05	26	40	32	D1	Artery. Mammary (STARNET)	EpiXcan	0.998605	starnet_mam	0.999981
3829	ENSG00000108679	LGALS3BP	0.529551	0.119787	0.596423	0.00626627	0.0112405	0.0160501	0.0363202	5	7	6	D1	Artery. Mammary (STARNET)	EpiXcan	0.998605	starnet_mam	0.999981
3830	ENSG00000140937	CDH11	0.529368	0.0681042	0.59655	0.0173732	0.0358622	1.4893e-05	4.71441e-05	18	35	25	D1	Artery. Mammary (STARNET)	EpiXcan	0.998605	starnet_mam	0.999981
3831	ENSG00000271943	AC098614.4	-0.529305	-0.0499707	0.596594	0.0349964	0.0575808	2.69741e-08	1.12232e-07	15	20	16	D1	Artery. Mammary (STARNET)	EpiXcan	0.998605	starnet_mam	0.999981
3832	ENSG00000054793	ATP9A	-0.529301	-0.0400333	0.596596	0.0828951	0.131886	6.98642e-18	5.5295e-17	22	31	27	D1	Artery. Mammary (STARNET)	EpiXcan	0.998605	starnet_mam	0.999981
3833	ENSG00000104427	ZC2HC1A	0.528917	0.0845088	0.596863	0.0148539	0.0620059	7.58109e-09	3.30545e-08	13	25	22	D1	Artery. Mammary (STARNET)	EpiXcan	0.998605	starnet_mam	0.999981
3834	ENSG00000160111	CPAMD8	-0.528897	-0.0994452	0.596877	0.016148	0.04586	8.15004e-07	2.94592e-06	12	24	14	D1	Artery. Mammary (STARNET)	EpiXcan	0.998605	starnet_mam	0.999981
3835	ENSG00000181744	C3orf58	-0.528817	-0.071593	0.596933	0.0290488	0.0392402	4.70808e-06	1.57762e-05	15	36	16	D1	Artery. Mammary (STARNET)	EpiXcan	0.998605	starnet_mam	0.999981
3836	ENSG00000137809	ITGA11	-0.528748	-0.129698	0.59698	0.00373668	0.0124718	0.0110955	0.0255099	9	21	16	D1	Artery. Mammary (STARNET)	EpiXcan	0.998605	starnet_mam	0.999981
3837	ENSG00000165280	VCP	-0.528514	-0.0768755	0.597143	0.0159862	0.0484304	3.74126e-07	1.40214e-06	6	25	8	D1	Artery. Mammary (STARNET)	EpiXcan	0.998605	starnet_mam	0.999981
3838	ENSG00000205560	CPT1B	-0.528156	-0.0499367	0.597391	0.0205995	0.131134	2.13853e-18	1.74829e-17	24	58	27	D1	Artery. Mammary (STARNET)	EpiXcan	0.998605	starnet_mam	0.999981
3839	ENSG00000257763	OR5BK1P	0.52811	0.0852596	0.597423	0.0212505	0.0125479	0.00988416	0.0228626	34	46	41	D1	Artery. Mammary (STARNET)	EpiXcan	0.998605	starnet_mam	0.999981
3840	ENSG00000159164	SV2A	-0.528067	-0.0108998	0.597453	0.0984715	0.0912809	1.71081e-12	9.71824e-12	31	70	36	D1	Artery. Mammary (STARNET)	EpiXcan	0.998605	starnet_mam	0.999981
3841	ENSG00000157306	ZFHX2-AS1	-0.527221	-0.064049	0.59804	0.0226612	0.0686089	1.19129e-09	5.5581e-09	8	54	10	D1	Artery. Mammary (STARNET)	EpiXcan	0.998605	starnet_mam	0.999981
3842	ENSG00000197782	ZNF780A	0.527013	0.0653232	0.598185	0.0333624	0.0181559	0.00208932	0.00522152	20	57	27	D1	Artery. Mammary (STARNET)	EpiXcan	0.998605	starnet_mam	0.999981
3843	ENSG00000188295	ZNF669	-0.527	-0.0768527	0.598194	0.0160258	0.25408	1.46859e-36	2.65616e-35	8	11	9	D1	Artery. Mammary (STARNET)	EpiXcan	0.998605	starnet_mam	0.999981
3844	ENSG00000139220	PPFIA2	0.526785	0.0614939	0.598343	0.0308263	0.140245	5.41221e-19	4.53079e-18	26	42	28	D1	Artery. Mammary (STARNET)	EpiXcan	0.998605	starnet_mam	0.999981
3845	ENSG00000181007	ZFP82	-0.526779	-0.0355944	0.598347	0.0784633	0.154645	3.40909e-21	3.22214e-20	8	23	12	D1	Artery. Mammary (STARNET)	EpiXcan	0.998605	starnet_mam	0.999981
3846	ENSG00000182841	RRP7BP	0.526686	0.052023	0.598411	0.06004	0.120412	2.18723e-16	1.59895e-15	11	19	15	D1	Artery. Mammary (STARNET)	EpiXcan	0.998605	starnet_mam	0.999981
3847	ENSG00000259158	ADAM20P1	-0.5264	-0.0516495	0.59861	0.0500536	0.167347	6.54615e-23	6.68766e-22	17	25	22	D1	Artery. Mammary (STARNET)	EpiXcan	0.998605	starnet_mam	0.999981
3848	ENSG00000166348	USP54	0.525968	0.0361153	0.598911	0.0730376	0.066599	1.49781e-09	6.93736e-09	30	45	33	D1	Artery. Mammary (STARNET)	EpiXcan	0.998605	starnet_mam	0.999981
3849	ENSG00000185437	SH3BGR	0.525446	0.0380903	0.599273	0.0796344	0.32617	9.41371e-49	2.57777e-47	41	67	55	D1	Artery. Mammary (STARNET)	EpiXcan	0.998605	starnet_mam	0.999981
3850	ENSG00000135747	ZNF670-ZNF695	-0.525199	-0.0705558	0.599445	0.0210585	0.0490221	3.52554e-07	1.32604e-06	17	37	18	D1	Artery. Mammary (STARNET)	EpiXcan	0.998605	starnet_mam	0.999981
3851	ENSG00000197892	KIF13B	0.524724	0.0249861	0.599775	0.140751	0.174852	6.01268e-24	6.42493e-23	64	101	73	D1	Artery. Mammary (STARNET)	EpiXcan	0.998605	starnet_mam	0.999981
3852	ENSG00000145358	DDIT4L	-0.524697	-0.0855159	0.599794	0.0132522	0.0308339	5.46157e-05	0.000163457	13	36	15	D1	Artery. Mammary (STARNET)	EpiXcan	0.998605	starnet_mam	0.999981
3853	ENSG00000141179	PCTP	0.524136	0.13371	0.600184	0.00802147	0.0312814	4.54843e-05	0.000137052	9	12	12	D1	Artery. Mammary (STARNET)	EpiXcan	0.998605	starnet_mam	0.999981
3854	ENSG00000248124	RRN3P1	-0.524026	-0.0241789	0.600261	0.183934	0.299162	4.02684e-44	9.39382e-43	45	84	51	D1	Artery. Mammary (STARNET)	EpiXcan	0.998605	starnet_mam	0.999981
3855	ENSG00000170370	EMX2	0.523953	0.069987	0.600311	0.0244104	0.0182963	0.00198205	0.00496869	51	78	59	D1	Artery. Mammary (STARNET)	EpiXcan	0.998605	starnet_mam	0.999981
3856	ENSG00000187123	LYPD6	0.523763	0.0109586	0.600443	0.118127	0.161596	5.35132e-22	5.28637e-21	30	44	32	D1	Artery. Mammary (STARNET)	EpiXcan	0.998605	starnet_mam	0.999981
3857	ENSG00000137992	DBT	-0.523542	-0.0630867	0.600597	0.0187447	0.0171935	0.00284122	0.00700268	32	88	43	D1	Artery. Mammary (STARNET)	EpiXcan	0.998605	starnet_mam	0.999981
3858	ENSG00000259726	CSPG4P11	0.523296	0.02699	0.600768	0.14142	0.177089	2.85539e-24	3.10553e-23	54	77	66	D1	Artery. Mammary (STARNET)	EpiXcan	0.998605	starnet_mam	0.999981
3859	ENSG00000204950	LRRC10B	0.523127	0.0515931	0.600886	0.0546364	0.124766	5.79011e-17	4.34777e-16	12	38	13	D1	Artery. Mammary (STARNET)	EpiXcan	0.998605	starnet_mam	0.999981
3860	ENSG00000272894	AC004982.2	0.522923	0.139638	0.601028	0.00841627	0.0796478	4.45734e-11	2.29445e-10	9	18	15	D1	Artery. Mammary (STARNET)	EpiXcan	0.998605	starnet_mam	0.999981
3861	ENSG00000227709	AC091607.1	0.522831	0.051012	0.601092	0.0101645	0.0106034	0.0189873	0.0424354	30	62	38	D1	Artery. Mammary (STARNET)	EpiXcan	0.998605	starnet_mam	0.999981
3862	ENSG00000198848	CES1	0.522822	0.0404228	0.601098	0.121798	0.2018	4.2912e-28	5.49529e-27	29	83	43	D1	Artery. Mammary (STARNET)	EpiXcan	0.998605	starnet_mam	0.999981
3863	ENSG00000099246	RAB18	0.522532	0.413822	0.6013	0.000599582	0.0242429	0.00037698	0.00102615	1	5	2	D1	Artery. Mammary (STARNET)	EpiXcan	0.998605	starnet_mam	0.999981
3864	ENSG00000087263	OGFOD1	0.522394	0.0768272	0.601396	0.0135462	0.0187763	0.00174275	0.00439815	38	87	49	D1	Artery. Mammary (STARNET)	EpiXcan	0.998605	starnet_mam	0.999981
3865	ENSG00000085063	CD59	-0.522281	-0.0339997	0.601474	0.123744	0.26827	1.61583e-38	3.13951e-37	23	49	27	D1	Artery. Mammary (STARNET)	EpiXcan	0.998605	starnet_mam	0.999981
3866	ENSG00000273449	AC093788.1	-0.52211	-0.0600379	0.601594	0.0297026	0.0767853	1.16556e-10	5.83975e-10	21	28	27	D1	Artery. Mammary (STARNET)	EpiXcan	0.998605	starnet_mam	0.999981
3867	ENSG00000183748	MRC1L1	0.52196	0.0210313	0.601698	0.0672927	0.291468	6.52532e-43	1.44842e-41	49	88	61	D1	Artery. Mammary (STARNET)	EpiXcan	0.998605	starnet_mam	0.999981
3868	ENSG00000145545	SRD5A1	-0.521839	-0.107092	0.601782	0.00805248	0.0343614	2.0901e-05	6.52879e-05	4	11	5	D1	Artery. Mammary (STARNET)	EpiXcan	0.998605	starnet_mam	0.999981
3869	ENSG00000106400	ZNHIT1	-0.521782	-0.0514298	0.601822	0.0321455	0.0253245	0.000277037	0.000765917	38	59	48	D1	Artery. Mammary (STARNET)	EpiXcan	0.998605	starnet_mam	0.999981
3870	ENSG00000233098	CCDC144NL-AS1	-0.521691	-0.0370835	0.601886	0.0550132	0.0762223	1.05997e-10	5.3326e-10	15	21	18	D1	Artery. Mammary (STARNET)	EpiXcan	0.998605	starnet_mam	0.999981
3871	ENSG00000117791	MARC2	0.521676	0.0295749	0.601896	0.120652	0.106984	1.64631e-14	1.07576e-13	77	90	88	D1	Artery. Mammary (STARNET)	EpiXcan	0.998605	starnet_mam	0.999981
3872	ENSG00000007545	CRAMP1	-0.521514	-0.10651	0.602008	0.0129194	0.0455385	7.60372e-07	2.75934e-06	12	27	19	D1	Artery. Mammary (STARNET)	EpiXcan	0.998605	starnet_mam	0.999981
3873	ENSG00000266527	AC005697.2	0.521171	0.115999	0.602247	0.00472548	0.0679214	1.72832e-09	7.96723e-09	3	4	4	D1	Artery. Mammary (STARNET)	EpiXcan	0.998605	starnet_mam	0.999981
3874	ENSG00000196312	MFSD14C	-0.520961	-0.218105	0.602394	0.00467665	0.0158474	0.00407867	0.00987483	6	11	8	D1	Artery. Mammary (STARNET)	EpiXcan	0.998605	starnet_mam	0.999981
3875	ENSG00000262097	LINC02185	-0.520651	-0.092516	0.60261	0.01073	0.0232642	0.000490621	0.00131641	4	12	4	D1	Artery. Mammary (STARNET)	EpiXcan	0.998605	starnet_mam	0.999981
3876	ENSG00000083845	RPS5	-0.520552	-0.0504759	0.602679	0.0385636	0.0677976	9.6522e-10	4.54028e-09	13	23	19	D1	Artery. Mammary (STARNET)	EpiXcan	0.998605	starnet_mam	0.999981
3877	ENSG00000182405	PGBD4	-0.520152	-0.0898242	0.602958	0.0144851	0.0448623	1.00073e-06	3.58628e-06	12	23	16	D1	Artery. Mammary (STARNET)	EpiXcan	0.998605	starnet_mam	0.999981
3878	ENSG00000182013	PNMA8A	-0.520135	-0.0184835	0.602969	0.16032	0.37107	1.01642e-57	3.60547e-56	17	34	20	D1	Artery. Mammary (STARNET)	EpiXcan	0.998605	starnet_mam	0.999981
3879	ENSG00000129562	DAD1	0.519924	0.0686711	0.603116	0.0359751	0.0125743	0.0101174	0.0233676	55	74	70	D1	Artery. Mammary (STARNET)	EpiXcan	0.998605	starnet_mam	0.999981
3880	ENSG00000066926	FECH	-0.519865	-0.0184885	0.603158	0.211841	0.182343	4.17397e-25	4.72556e-24	105	124	117	D1	Artery. Mammary (STARNET)	EpiXcan	0.998605	starnet_mam	0.999981
3881	ENSG00000117448	AKR1A1	-0.519572	-0.116085	0.603362	0.00786892	0.01773	0.00239945	0.00595493	10	17	14	D1	Artery. Mammary (STARNET)	EpiXcan	0.998605	starnet_mam	0.999981
3882	ENSG00000101310	SEC23B	-0.519405	-0.0231373	0.603478	0.17612	0.313351	1.10537e-46	2.74469e-45	13	19	14	D1	Artery. Mammary (STARNET)	EpiXcan	0.998605	starnet_mam	0.999981
3883	ENSG00000131844	MCCC2	-0.519397	-0.0425942	0.603484	0.0650777	0.136475	1.28772e-18	1.06343e-17	27	40	29	D1	Artery. Mammary (STARNET)	EpiXcan	0.998605	starnet_mam	0.999981
3884	ENSG00000146731	CCT6A	-0.519245	-0.0566004	0.60359	0.0222815	0.0447707	9.58773e-07	3.44434e-06	10	12	12	D1	Artery. Mammary (STARNET)	EpiXcan	0.998605	starnet_mam	0.999981
3885	ENSG00000076258	FMO4	-0.518995	-0.0183028	0.603764	0.280463	0.394639	1.63957e-62	6.42237e-61	27	45	34	D1	Artery. Mammary (STARNET)	EpiXcan	0.998605	starnet_mam	0.999981
3886	ENSG00000079277	MKNK1	0.518793	0.0462631	0.603905	0.065102	0.105241	1.7034e-14	1.11207e-13	16	32	20	D1	Artery. Mammary (STARNET)	EpiXcan	0.998605	starnet_mam	0.999981
3887	ENSG00000203778	FAM229B	-0.518618	-0.0619794	0.604027	0.034195	0.0643065	3.83356e-09	1.71853e-08	24	34	27	D1	Artery. Mammary (STARNET)	EpiXcan	0.998605	starnet_mam	0.999981
3888	ENSG00000226833	AC092164.1	0.518431	0.0864491	0.604157	0.0138874	0.0400251	4.56865e-06	1.53476e-05	13	17	14	D1	Artery. Mammary (STARNET)	EpiXcan	0.998605	starnet_mam	0.999981
3889	ENSG00000204623	ZNRD1ASP	0.518282	0.0424764	0.604261	0.109006	0.182337	2.43626e-25	2.78838e-24	31	86	34	D1	Artery. Mammary (STARNET)	EpiXcan	0.998605	starnet_mam	0.999981
3890	ENSG00000123268	ATF1	-0.518176	-0.126422	0.604336	0.00485634	0.027891	0.000136532	0.000390511	14	30	16	D1	Artery. Mammary (STARNET)	EpiXcan	0.998605	starnet_mam	0.999981
3891	ENSG00000255284	AP006621.3	-0.518157	-0.0632501	0.604349	0.0938102	0.0991576	1.79754e-13	1.09542e-12	46	69	57	D1	Artery. Mammary (STARNET)	EpiXcan	0.998605	starnet_mam	0.999981
3892	ENSG00000106683	LIMK1	0.517891	0.111934	0.604534	0.013965	0.0373882	9.36185e-06	3.03701e-05	16	26	22	D1	Artery. Mammary (STARNET)	EpiXcan	0.998605	starnet_mam	0.999981
3893	ENSG00000090989	EXOC1	0.517125	0.0647744	0.605069	0.0281802	0.0763452	1.32277e-10	6.61384e-10	13	22	15	D1	Artery. Mammary (STARNET)	EpiXcan	0.998605	starnet_mam	0.999981
3894	ENSG00000138796	HADH	0.516871	0.139678	0.605246	0.00373572	0.0112676	0.0160216	0.0362665	5	18	7	D1	Artery. Mammary (STARNET)	EpiXcan	0.998605	starnet_mam	0.999981
3895	ENSG00000253305	PCDHGB6	-0.516764	-0.0569561	0.605321	0.0292673	0.0489362	2.13933e-07	8.20022e-07	7	59	8	D1	Artery. Mammary (STARNET)	EpiXcan	0.998605	starnet_mam	0.999981
3896	ENSG00000169302	STK32A	-0.515896	-0.0750102	0.605927	0.0176594	0.0354709	1.65466e-05	5.21195e-05	18	26	22	D1	Artery. Mammary (STARNET)	EpiXcan	0.998605	starnet_mam	0.999981
3897	ENSG00000104756	KCTD9	0.51585	0.0351472	0.605959	0.0639297	0.0973324	2.97844e-13	1.78317e-12	51	82	58	D1	Artery. Mammary (STARNET)	EpiXcan	0.998605	starnet_mam	0.999981
3898	ENSG00000136869	TLR4	0.515745	0.0722254	0.606033	0.0216988	0.0555025	5.91573e-08	2.39539e-07	6	25	8	D1	Artery. Mammary (STARNET)	EpiXcan	0.998605	starnet_mam	0.999981
3899	ENSG00000162669	HFM1	-0.515625	-0.0421832	0.606116	0.105007	0.668592	1.74335e-148	6.54875e-146	41	162	50	D1	Artery. Mammary (STARNET)	EpiXcan	0.998605	starnet_mam	0.999981
3900	ENSG00000160201	U2AF1	0.515136	0.119277	0.606458	0.00792382	0.0253053	0.000272118	0.000752886	27	48	33	D1	Artery. Mammary (STARNET)	EpiXcan	0.998605	starnet_mam	0.999981
3901	ENSG00000157796	WDR19	-0.515125	-0.0608378	0.606466	0.0144268	0.0130073	0.00953917	0.0221262	27	39	30	D1	Artery. Mammary (STARNET)	EpiXcan	0.998605	starnet_mam	0.999981
3902	ENSG00000106538	RARRES2	-0.514928	-0.0387241	0.606603	0.0913722	0.106659	1.73502e-14	1.13221e-13	24	36	25	D1	Artery. Mammary (STARNET)	EpiXcan	0.998605	starnet_mam	0.999981
3903	ENSG00000142166	IFNAR1	-0.514792	-0.0964556	0.606699	0.0256667	0.0510485	1.94413e-07	7.48922e-07	28	37	32	D1	Artery. Mammary (STARNET)	EpiXcan	0.998605	starnet_mam	0.999981
3904	ENSG00000206560	ANKRD28	0.514729	0.0475873	0.606743	0.045251	0.0797196	4.89986e-11	2.51429e-10	40	64	49	D1	Artery. Mammary (STARNET)	EpiXcan	0.998605	starnet_mam	0.999981
3905	ENSG00000163106	HPGDS	-0.514647	-0.66464	0.6068	0.000234978	0.0250962	0.000309947	0.00085112	1	21	2	D1	Artery. Mammary (STARNET)	EpiXcan	0.998605	starnet_mam	0.999981
3906	ENSG00000089050	RBBP9	-0.514637	-0.0778871	0.606807	0.0153037	0.0439393	1.28135e-06	4.54632e-06	6	15	8	D1	Artery. Mammary (STARNET)	EpiXcan	0.998605	starnet_mam	0.999981
3907	ENSG00000171791	BCL2	0.514348	0.0616283	0.607008	0.0340052	0.0495312	2.43812e-07	9.292e-07	18	32	20	D1	Artery. Mammary (STARNET)	EpiXcan	0.998605	starnet_mam	0.999981
3908	ENSG00000128274	A4GALT	0.514097	0.0290505	0.607184	0.0585677	0.104894	1.4783e-14	9.66834e-14	23	33	31	D1	Artery. Mammary (STARNET)	EpiXcan	0.998605	starnet_mam	0.999981
3909	ENSG00000185033	SEMA4B	0.51398	0.119163	0.607266	0.00989552	0.0128436	0.0101336	0.0234011	23	39	29	D1	Artery. Mammary (STARNET)	EpiXcan	0.998605	starnet_mam	0.999981
3910	ENSG00000138600	SPPL2A	-0.513475	-0.106127	0.607619	0.0105303	0.0359577	1.40065e-05	4.45204e-05	8	45	10	D1	Artery. Mammary (STARNET)	EpiXcan	0.998605	starnet_mam	0.999981
3911	ENSG00000033800	PIAS1	0.513125	0.054644	0.607864	0.0476359	0.0759557	1.32328e-10	6.61415e-10	13	20	16	D1	Artery. Mammary (STARNET)	EpiXcan	0.998605	starnet_mam	0.999981
3912	ENSG00000245498	AP000866.1	-0.513116	-0.0294707	0.60787	0.122532	0.257753	1.14564e-36	2.07718e-35	14	53	18	D1	Artery. Mammary (STARNET)	EpiXcan	0.998605	starnet_mam	0.999981
3913	ENSG00000101447	FAM83D	0.513091	0.0181738	0.607888	0.226345	0.234603	4.8044e-33	7.56009e-32	62	97	73	D1	Artery. Mammary (STARNET)	EpiXcan	0.998605	starnet_mam	0.999981
3914	ENSG00000172159	FRMD3	-0.512864	-0.0122842	0.608046	0.0919044	0.0190653	0.00168471	0.00426122	114	176	138	D1	Artery. Mammary (STARNET)	EpiXcan	0.998605	starnet_mam	0.999981
3915	ENSG00000061455	PRDM6	-0.512767	-0.0322239	0.608114	0.087997	0.110439	4.37457e-15	2.96016e-14	30	43	42	D1	Artery. Mammary (STARNET)	EpiXcan	0.998605	starnet_mam	0.999981
3916	ENSG00000144791	LIMD1	0.512674	0.0237045	0.608179	0.207647	0.301243	3.75881e-44	8.78255e-43	28	57	33	D1	Artery. Mammary (STARNET)	EpiXcan	0.998605	starnet_mam	0.999981
3917	ENSG00000039123	SKIV2L2	0.512578	0.0517866	0.608247	0.0432694	0.0731961	2.70727e-10	1.32514e-09	15	54	16	D1	Artery. Mammary (STARNET)	EpiXcan	0.998605	starnet_mam	0.999981
3918	ENSG00000153879	CEBPG	0.51231	0.0438403	0.608434	0.039791	0.0771167	6.94659e-11	3.53114e-10	14	33	14	D1	Artery. Mammary (STARNET)	EpiXcan	0.998605	starnet_mam	0.999981
3919	ENSG00000126790	L3HYPDH	0.512064	0.0244126	0.608606	0.109131	0.285049	3.47926e-43	7.82966e-42	31	51	40	D1	Artery. Mammary (STARNET)	EpiXcan	0.998605	starnet_mam	0.999981
3920	ENSG00000175161	CADM2	-0.511983	-0.129493	0.608663	0.00822502	0.0101292	0.0202159	0.0449753	12	13	13	D1	Artery. Mammary (STARNET)	EpiXcan	0.998605	starnet_mam	0.999981
3921	ENSG00000068097	HEATR6	0.511916	0.0614204	0.60871	0.02389	0.0190154	0.00171823	0.00434076	14	21	17	D1	Artery. Mammary (STARNET)	EpiXcan	0.998605	starnet_mam	0.999981
3922	ENSG00000162946	DISC1	-0.51188	-0.0494935	0.608735	0.0564135	0.1266	2.50683e-17	1.93494e-16	16	25	18	D1	Artery. Mammary (STARNET)	EpiXcan	0.998605	starnet_mam	0.999981
3923	ENSG00000058799	YIPF1	-0.511676	-0.0842866	0.608878	0.0145198	0.0424464	1.66501e-06	5.84109e-06	18	27	23	D1	Artery. Mammary (STARNET)	EpiXcan	0.998605	starnet_mam	0.999981
3924	ENSG00000229391	HLA-DRB6	-0.511654	-0.028999	0.608894	0.250577	0.513165	7.69295e-93	6.51455e-91	64	154	76	D1	Artery. Mammary (STARNET)	EpiXcan	0.998605	starnet_mam	0.999981
3925	ENSG00000167397	VKORC1	0.511598	0.0866173	0.608932	0.0119104	0.0221514	0.000670704	0.00177201	5	6	5	D1	Artery. Mammary (STARNET)	EpiXcan	0.998605	starnet_mam	0.999981
3926	ENSG00000141337	ARSG	-0.511538	-0.0379233	0.608975	0.0681976	0.19415	7.81635e-27	9.52658e-26	14	36	20	D1	Artery. Mammary (STARNET)	EpiXcan	0.998605	starnet_mam	0.999981
3927	ENSG00000082213	C5orf22	-0.511452	-0.00745563	0.609034	0.0936314	0.157921	1.62602e-21	1.56718e-20	49	78	58	D1	Artery. Mammary (STARNET)	EpiXcan	0.998605	starnet_mam	0.999981
3928	ENSG00000163297	ANTXR2	0.511365	0.11834	0.609095	0.00674701	0.0420805	2.07931e-06	7.23903e-06	12	42	19	D1	Artery. Mammary (STARNET)	EpiXcan	0.998605	starnet_mam	0.999981
3929	ENSG00000198440	ZNF583	-0.511194	-0.0529966	0.609215	0.0117142	0.0236315	0.000434192	0.00117317	20	29	27	D1	Artery. Mammary (STARNET)	EpiXcan	0.998605	starnet_mam	0.999981
3930	ENSG00000159905	ZNF221	0.510673	0.0385255	0.60958	0.0787768	0.126478	4.06053e-17	3.08221e-16	34	52	40	D1	Artery. Mammary (STARNET)	EpiXcan	0.998605	starnet_mam	0.999981
3931	ENSG00000103343	ZNF174	0.510608	0.110448	0.609625	0.00900902	0.0176709	0.00243677	0.00604346	29	51	37	D1	Artery. Mammary (STARNET)	EpiXcan	0.998605	starnet_mam	0.999981
3932	ENSG00000121058	COIL	0.510378	0.0795444	0.609787	0.00374053	0.02846	0.000119509	0.000344105	8	12	11	D1	Artery. Mammary (STARNET)	EpiXcan	0.998605	starnet_mam	0.999981
3933	ENSG00000106089	STX1A	0.510101	0.0325446	0.60998	0.0719709	0.17853	3.29522e-25	3.74805e-24	23	35	25	D1	Artery. Mammary (STARNET)	EpiXcan	0.998605	starnet_mam	0.999981
3934	ENSG00000113638	TTC33	0.509863	0.0531509	0.610148	0.032381	0.0698468	8.59398e-10	4.06266e-09	7	29	7	D1	Artery. Mammary (STARNET)	EpiXcan	0.998605	starnet_mam	0.999981
3935	ENSG00000197557	TTC30A	0.509781	0.0684862	0.610205	0.0215106	0.0839444	1.46632e-11	7.78883e-11	5	11	6	D1	Artery. Mammary (STARNET)	EpiXcan	0.998605	starnet_mam	0.999981
3936	ENSG00000118276	B4GALT6	-0.509727	-0.0357126	0.610243	0.0612671	0.132194	4.93076e-18	3.9473e-17	8	12	8	D1	Artery. Mammary (STARNET)	EpiXcan	0.998605	starnet_mam	0.999981
3937	ENSG00000105447	GRWD1	-0.509425	-0.0987732	0.610455	0.0198135	0.0903772	2.27032e-12	1.27924e-11	11	18	16	D1	Artery. Mammary (STARNET)	EpiXcan	0.998605	starnet_mam	0.999981
3938	ENSG00000215252	GOLGA8B	0.509115	0.0419106	0.610671	0.1251	0.22715	8.06267e-32	1.21271e-30	26	72	31	D1	Artery. Mammary (STARNET)	EpiXcan	0.998605	starnet_mam	0.999981
3939	ENSG00000166349	RAG1	-0.508826	-0.179801	0.610874	0.00414377	0.0168162	0.00297825	0.0073244	6	17	8	D1	Artery. Mammary (STARNET)	EpiXcan	0.998605	starnet_mam	0.999981
3940	ENSG00000181104	F2R	-0.508786	-0.0345499	0.610902	0.0960341	0.118555	5.40099e-16	3.841e-15	51	80	55	D1	Artery. Mammary (STARNET)	EpiXcan	0.998605	starnet_mam	0.999981
3941	ENSG00000175352	NRIP3	0.508505	0.0441936	0.611099	0.0392016	0.0439893	1.42612e-06	5.03559e-06	34	61	47	D1	Artery. Mammary (STARNET)	EpiXcan	0.998605	starnet_mam	0.999981
3942	ENSG00000262118	MTCO1P28	-0.508022	-0.0414142	0.611438	0.0628818	0.184843	3.18711e-25	3.63073e-24	32	59	40	D1	Artery. Mammary (STARNET)	EpiXcan	0.998605	starnet_mam	0.999981
3943	ENSG00000157800	SLC37A3	0.507812	0.0663186	0.611585	0.0268696	0.0710951	6.07915e-10	2.9133e-09	7	11	9	D1	Artery. Mammary (STARNET)	EpiXcan	0.998605	starnet_mam	0.999981
3944	ENSG00000177409	SAMD9L	0.507156	0.0186312	0.612045	0.110738	0.195125	5.4621e-27	6.71871e-26	12	52	17	D1	Artery. Mammary (STARNET)	EpiXcan	0.998605	starnet_mam	0.999981
3945	ENSG00000165521	EML5	0.507046	0.0794979	0.612122	0.011508	0.0172523	0.00248504	0.00615795	9	10	10	D1	Artery. Mammary (STARNET)	EpiXcan	0.998605	starnet_mam	0.999981
3946	ENSG00000253955	AC008663.2	-0.506716	-0.0419083	0.612354	0.0492544	0.0742405	2.70445e-10	1.32465e-09	16	41	20	D1	Artery. Mammary (STARNET)	EpiXcan	0.998605	starnet_mam	0.999981
3947	ENSG00000104714	ERICH1	-0.50565	-0.0244452	0.613102	0.170299	0.298601	2.21003e-45	5.33393e-44	42	125	53	D1	Artery. Mammary (STARNET)	EpiXcan	0.998605	starnet_mam	0.999981
3948	ENSG00000163682	RPL9	0.50527	0.0822912	0.613369	0.0157921	0.313419	1.98172e-46	4.87935e-45	12	18	17	D1	Artery. Mammary (STARNET)	EpiXcan	0.998605	starnet_mam	0.999981
3949	ENSG00000245598	DACT3-AS1	0.504855	0.0598987	0.613661	0.0345581	0.0509877	2.09042e-07	8.02531e-07	24	37	31	D1	Artery. Mammary (STARNET)	EpiXcan	0.998605	starnet_mam	0.999981
3950	ENSG00000041357	PSMA4	-0.504833	-0.0984917	0.613676	0.00872247	0.0205999	0.00106012	0.00273429	6	10	6	D1	Artery. Mammary (STARNET)	EpiXcan	0.998605	starnet_mam	0.999981
3951	ENSG00000115816	CEBPZ	0.50483	0.0218034	0.613678	0.175405	0.308088	2.72149e-45	6.52534e-44	75	134	90	D1	Artery. Mammary (STARNET)	EpiXcan	0.998605	starnet_mam	0.999981
3952	ENSG00000267009	AC007780.1	-0.504782	-0.071196	0.613712	0.00524521	0.0309325	5.65175e-05	0.000168907	23	32	29	D1	Artery. Mammary (STARNET)	EpiXcan	0.998605	starnet_mam	0.999981
3953	ENSG00000075945	KIFAP3	0.504609	0.0266597	0.613834	0.126546	0.272895	1.34835e-39	2.69119e-38	17	29	25	D1	Artery. Mammary (STARNET)	EpiXcan	0.998605	starnet_mam	0.999981
3954	ENSG00000130402	ACTN4	-0.504545	-0.0719633	0.613878	0.0121659	0.0151474	0.00486429	0.011688	6	9	6	D1	Artery. Mammary (STARNET)	EpiXcan	0.998605	starnet_mam	0.999981
3955	ENSG00000111196	MAGOHB	-0.504177	-0.153037	0.614137	0.00407575	0.0128516	0.00974877	0.0225837	6	21	8	D1	Artery. Mammary (STARNET)	EpiXcan	0.998605	starnet_mam	0.999981
3956	ENSG00000107036	RIC1	0.504145	0.0560587	0.61416	0.0114432	0.0227704	0.000576363	0.0015355	18	51	31	D1	Artery. Mammary (STARNET)	EpiXcan	0.998605	starnet_mam	0.999981
3957	ENSG00000138658	ZGRF1	0.504068	0.0433547	0.614214	0.0489351	0.180981	5.02182e-25	5.65486e-24	16	33	21	D1	Artery. Mammary (STARNET)	EpiXcan	0.998605	starnet_mam	0.999981
3958	ENSG00000114573	ATP6V1A	0.503778	0.0508409	0.614417	0.0353907	0.0884085	3.97309e-12	2.19644e-11	22	43	31	D1	Artery. Mammary (STARNET)	EpiXcan	0.998605	starnet_mam	0.999981
3959	ENSG00000149932	TMEM219	-0.503737	-0.110976	0.614446	0.0253984	0.0138504	0.00729159	0.0171629	33	47	40	D1	Artery. Mammary (STARNET)	EpiXcan	0.998605	starnet_mam	0.999981
3960	ENSG00000118007	STAG1	0.503623	0.0823124	0.614527	0.0147015	0.0127799	0.0103033	0.0237706	19	29	24	D1	Artery. Mammary (STARNET)	EpiXcan	0.998605	starnet_mam	0.999981
3961	ENSG00000139946	PELI2	0.503196	0.067138	0.614826	0.0196248	0.0573143	2.63137e-08	1.09516e-07	6	7	7	D1	Artery. Mammary (STARNET)	EpiXcan	0.998605	starnet_mam	0.999981
3962	ENSG00000007341	ST7L	-0.503182	-0.0249814	0.614836	0.151031	0.236239	1.91575e-33	3.07738e-32	44	58	50	D1	Artery. Mammary (STARNET)	EpiXcan	0.998605	starnet_mam	0.999981
3963	ENSG00000158104	HPD	-0.503034	-0.0604915	0.614941	0.0249766	0.0607337	1.2455e-08	5.31661e-08	15	38	18	D1	Artery. Mammary (STARNET)	EpiXcan	0.998605	starnet_mam	0.999981
3964	ENSG00000154654	NCAM2	-0.503022	-0.0302653	0.614949	0.127173	0.191774	9.60442e-27	1.15997e-25	87	148	117	D1	Artery. Mammary (STARNET)	EpiXcan	0.998605	starnet_mam	0.999981
3965	ENSG00000146674	IGFBP3	-0.50255	-0.110018	0.615281	0.00533921	0.0373776	7.85988e-06	2.57025e-05	6	29	9	D1	Artery. Mammary (STARNET)	EpiXcan	0.998605	starnet_mam	0.999981
3966	ENSG00000087269	NOP14	-0.502544	-0.0797438	0.615285	0.003986	0.037776	8.58188e-06	2.79885e-05	14	35	21	D1	Artery. Mammary (STARNET)	EpiXcan	0.998605	starnet_mam	0.999981
3967	ENSG00000260645	AL359715.3	0.502324	0.084564	0.615439	0.0208434	0.0239987	0.000389522	0.00105833	28	37	36	D1	Artery. Mammary (STARNET)	EpiXcan	0.998605	starnet_mam	0.999981
3968	ENSG00000182154	MRPL41	0.502236	0.0213921	0.615501	0.0385489	0.122931	1.2741e-16	9.40806e-16	21	70	28	D1	Artery. Mammary (STARNET)	EpiXcan	0.998605	starnet_mam	0.999981
3969	ENSG00000173068	BNC2	-0.502232	-0.036952	0.615505	0.0875737	0.0655791	2.09316e-09	9.56479e-09	62	100	69	D1	Artery. Mammary (STARNET)	EpiXcan	0.998605	starnet_mam	0.999981
3970	ENSG00000163576	EFHB	0.502186	0.0102067	0.615537	0.659938	0.733507	4.94234e-184	3.44787e-181	70	104	78	D1	Artery. Mammary (STARNET)	EpiXcan	0.998605	starnet_mam	0.999981
3971	ENSG00000140199	SLC12A6	0.501892	0.0891726	0.615743	0.0121113	0.0274011	0.000138252	0.00039512	17	24	22	D1	Artery. Mammary (STARNET)	EpiXcan	0.998605	starnet_mam	0.999981
3972	ENSG00000170242	USP47	0.50178	0.0953585	0.615822	0.022971	0.0663389	2.65808e-09	1.20597e-08	27	49	35	D1	Artery. Mammary (STARNET)	EpiXcan	0.998605	starnet_mam	0.999981
3973	ENSG00000136824	SMC2	-0.501528	-0.0298653	0.616	0.0824326	0.284395	2.04788e-41	4.33547e-40	40	57	48	D1	Artery. Mammary (STARNET)	EpiXcan	0.998605	starnet_mam	0.999981
3974	ENSG00000143578	CREB3L4	-0.501281	-0.12948	0.616173	0.00532847	0.0838069	1.66652e-11	8.81392e-11	7	15	13	D1	Artery. Mammary (STARNET)	EpiXcan	0.998605	starnet_mam	0.999981
3975	ENSG00000259116	AL049869.3	-0.500912	-0.0331617	0.616433	0.0668359	0.143693	9.99698e-20	8.71242e-19	41	57	46	D1	Artery. Mammary (STARNET)	EpiXcan	0.998605	starnet_mam	0.999981
3976	ENSG00000254506	AP003080.1	0.500853	0.0719738	0.616475	0.0240382	0.082258	2.23411e-11	1.17143e-10	33	60	42	D1	Artery. Mammary (STARNET)	EpiXcan	0.998605	starnet_mam	0.999981
3977	ENSG00000231697	NANOGP5	0.500793	0.0701571	0.616517	0.0140734	0.0258935	0.000226304	0.000631015	23	30	28	D1	Artery. Mammary (STARNET)	EpiXcan	0.998605	starnet_mam	0.999981
3978	ENSG00000141759	TXNL4A	-0.500343	-0.0487104	0.616833	0.0888092	0.110202	4.37368e-15	2.96016e-14	35	49	44	D1	Artery. Mammary (STARNET)	EpiXcan	0.998605	starnet_mam	0.999981
3979	ENSG00000164694	FNDC1	-0.500127	-0.0445128	0.616986	0.0360634	0.0608445	1.21262e-08	5.18077e-08	21	28	24	D1	Artery. Mammary (STARNET)	EpiXcan	0.998605	starnet_mam	0.999981
3980	ENSG00000214922	HLA-F-AS1	0.500098	0.173804	0.617006	0.0038063	0.0177703	0.00240632	0.00597097	9	20	14	D1	Artery. Mammary (STARNET)	EpiXcan	0.998605	starnet_mam	0.999981
3981	ENSG00000166135	HIF1AN	0.49988	0.0823569	0.61716	0.016266	0.0419893	2.66032e-06	9.16166e-06	19	37	24	D1	Artery. Mammary (STARNET)	EpiXcan	0.998605	starnet_mam	0.999981
3982	ENSG00000247081	BAALC-AS1	-0.499812	-0.0256056	0.617208	0.10434	0.172367	1.26611e-23	1.34118e-22	51	78	62	D1	Artery. Mammary (STARNET)	EpiXcan	0.998605	starnet_mam	0.999981
3983	ENSG00000134278	SPIRE1	0.499808	0.0544094	0.61721	0.0223808	0.0554857	5.80291e-08	2.35296e-07	15	33	21	D1	Artery. Mammary (STARNET)	EpiXcan	0.998605	starnet_mam	0.999981
3984	ENSG00000165511	C10orf25	-0.49978	-0.0405614	0.61723	0.033358	0.0631196	5.4012e-09	2.39056e-08	27	41	35	D1	Artery. Mammary (STARNET)	EpiXcan	0.998605	starnet_mam	0.999981
3985	ENSG00000260633	AC010207.1	-0.499464	-0.0318783	0.617452	0.0780957	0.186601	1.52144e-25	1.76059e-24	8	10	10	D1	Artery. Mammary (STARNET)	EpiXcan	0.998605	starnet_mam	0.999981
3986	ENSG00000052723	SIKE1	0.499422	0.241526	0.617482	0.00224386	0.0101979	0.0216521	0.0480173	10	17	12	D1	Artery. Mammary (STARNET)	EpiXcan	0.998605	starnet_mam	0.999981
3987	ENSG00000203880	PCMTD2	-0.499018	-0.0207996	0.617766	0.183453	0.324322	1.28657e-48	3.47753e-47	10	13	11	D1	Artery. Mammary (STARNET)	EpiXcan	0.998605	starnet_mam	0.999981
3988	ENSG00000140104	C14orf79	0.498864	0.0456181	0.617875	0.0509409	0.0956441	5.41223e-13	3.16903e-12	12	17	15	D1	Artery. Mammary (STARNET)	EpiXcan	0.998605	starnet_mam	0.999981
3989	ENSG00000075643	MOCOS	-0.498757	-0.0301588	0.61795	0.0955512	0.220822	7.00479e-31	1.01203e-29	34	64	43	D1	Artery. Mammary (STARNET)	EpiXcan	0.998605	starnet_mam	0.999981
3990	ENSG00000075131	TIPIN	-0.498624	-0.033834	0.618044	0.12447	0.261643	6.8475e-38	1.3028e-36	27	67	31	D1	Artery. Mammary (STARNET)	EpiXcan	0.998605	starnet_mam	0.999981
3991	ENSG00000177853	ZNF518A	-0.498445	-0.621195	0.61817	0.000228277	0.0103977	0.0205645	0.0457023	2	7	3	D1	Artery. Mammary (STARNET)	EpiXcan	0.998605	starnet_mam	0.999981
3992	ENSG00000112796	ENPP5	-0.498372	-0.0292904	0.618222	0.0572999	0.0538105	6.91961e-08	2.78419e-07	60	87	78	D1	Artery. Mammary (STARNET)	EpiXcan	0.998605	starnet_mam	0.999981
3993	ENSG00000052802	MSMO1	0.498094	0.226788	0.618418	0.00160485	0.016063	0.00383694	0.00931112	3	5	5	D1	Artery. Mammary (STARNET)	EpiXcan	0.998605	starnet_mam	0.999981
3994	ENSG00000214338	SOGA3	-0.498076	-0.0906526	0.61843	0.0105012	0.0105268	0.0194401	0.0433812	2	4	2	D1	Artery. Mammary (STARNET)	EpiXcan	0.998605	starnet_mam	0.999981
3995	ENSG00000144713	RPL32	0.497783	0.0285057	0.618637	0.0953319	0.0282926	0.000118008	0.000340251	79	122	101	D1	Artery. Mammary (STARNET)	EpiXcan	0.998605	starnet_mam	0.999981
3996	ENSG00000124126	PREX1	0.497412	0.0255153	0.618898	0.14265	0.245881	1.13242e-34	1.89916e-33	20	35	24	D1	Artery. Mammary (STARNET)	EpiXcan	0.998605	starnet_mam	0.999981
3997	ENSG00000135976	ANKRD36	-0.497412	-0.0121804	0.618899	0.294328	0.269419	1.10887e-39	2.22053e-38	57	106	72	D1	Artery. Mammary (STARNET)	EpiXcan	0.998605	starnet_mam	0.999981
3998	ENSG00000263327	TAPT1-AS1	-0.497356	-0.0450876	0.618938	0.117853	0.184487	3.12327e-25	3.56077e-24	61	76	66	D1	Artery. Mammary (STARNET)	EpiXcan	0.998605	starnet_mam	0.999981
3999	ENSG00000110074	FOXRED1	-0.497028	-0.0330046	0.619169	0.101561	0.213746	4.55794e-30	6.33527e-29	15	18	17	D1	Artery. Mammary (STARNET)	EpiXcan	0.998605	starnet_mam	0.999981
4000	ENSG00000165637	VDAC2	-0.496731	-0.060577	0.619379	0.0247256	0.0686104	1.06188e-09	4.98288e-09	4	6	4	D1	Artery. Mammary (STARNET)	EpiXcan	0.998605	starnet_mam	0.999981
4001	ENSG00000160321	ZNF208	0.496316	0.024919	0.619671	0.142892	0.314187	6.53941e-48	1.71076e-46	39	101	49	D1	Artery. Mammary (STARNET)	EpiXcan	0.998605	starnet_mam	0.999981
4002	ENSG00000196376	SLC35F1	-0.495845	-0.0593265	0.620004	0.0262872	0.0306616	6.14265e-05	0.000182646	25	30	27	D1	Artery. Mammary (STARNET)	EpiXcan	0.998605	starnet_mam	0.999981
4003	ENSG00000259673	IQCH-AS1	-0.495761	-0.0571641	0.620063	0.0273444	0.193459	5.11821e-27	6.30099e-26	23	36	32	D1	Artery. Mammary (STARNET)	EpiXcan	0.998605	starnet_mam	0.999981
4004	ENSG00000105983	LMBR1	-0.495526	-0.039245	0.620229	0.062936	0.146464	4.31483e-20	3.82409e-19	20	42	24	D1	Artery. Mammary (STARNET)	EpiXcan	0.998605	starnet_mam	0.999981
4005	ENSG00000138757	G3BP2	0.495236	0.0615926	0.620434	0.0172486	0.0286675	9.07372e-05	0.000264906	16	23	20	D1	Artery. Mammary (STARNET)	EpiXcan	0.998605	starnet_mam	0.999981
4006	ENSG00000159176	CSRP1	0.49503	0.201186	0.620579	0.00475962	0.0167634	0.00328065	0.00803033	24	64	29	D1	Artery. Mammary (STARNET)	EpiXcan	0.998605	starnet_mam	0.999981
4007	ENSG00000181381	DDX60L	-0.494798	-0.0312828	0.620743	0.102999	0.24324	1.00502e-34	1.69431e-33	41	64	58	D1	Artery. Mammary (STARNET)	EpiXcan	0.998605	starnet_mam	0.999981
4008	ENSG00000155189	AGPAT5	-0.493949	-0.0546849	0.621342	0.030491	0.116784	3.609e-16	2.5943e-15	38	68	48	D1	Artery. Mammary (STARNET)	EpiXcan	0.998605	starnet_mam	0.999981
4009	ENSG00000142733	MAP3K6	-0.493701	-0.0273738	0.621517	0.118918	0.153599	7.57322e-21	6.99103e-20	36	66	46	D1	Artery. Mammary (STARNET)	EpiXcan	0.998605	starnet_mam	0.999981
4010	ENSG00000273486	AC096992.2	-0.493473	-0.158953	0.621678	0.0036002	0.0357736	1.41351e-05	4.49002e-05	23	37	35	D1	Artery. Mammary (STARNET)	EpiXcan	0.998605	starnet_mam	0.999981
4011	ENSG00000196576	PLXNB2	0.493136	0.0936712	0.621917	0.00915127	0.0386205	7.00441e-06	2.29768e-05	2	9	2	D1	Artery. Mammary (STARNET)	EpiXcan	0.998605	starnet_mam	0.999981
4012	ENSG00000167863	ATP5H	-0.493009	-0.0938124	0.622006	0.0124089	0.0261609	0.000186387	0.000524202	8	14	10	D1	Artery. Mammary (STARNET)	EpiXcan	0.998605	starnet_mam	0.999981
4013	ENSG00000175785	PRIMA1	0.492991	0.0795873	0.622019	0.0156273	0.0416144	2.46352e-06	8.50793e-06	22	37	27	D1	Artery. Mammary (STARNET)	EpiXcan	0.998605	starnet_mam	0.999981
4014	ENSG00000141959	PFKL	-0.492764	-0.0552105	0.62218	0.0269567	0.124187	6.75579e-17	5.05477e-16	11	22	15	D1	Artery. Mammary (STARNET)	EpiXcan	0.998605	starnet_mam	0.999981
4015	ENSG00000181722	ZBTB20	-0.492743	-0.223724	0.622194	0.00187109	0.0129393	0.00966831	0.022408	5	10	9	D1	Artery. Mammary (STARNET)	EpiXcan	0.998605	starnet_mam	0.999981
4016	ENSG00000132694	ARHGEF11	-0.492659	-0.148742	0.622254	0.00433956	0.0352162	1.78844e-05	5.61522e-05	18	46	23	D1	Artery. Mammary (STARNET)	EpiXcan	0.998605	starnet_mam	0.999981
4017	ENSG00000165914	TTC7B	0.492459	0.0477788	0.622395	0.0295423	0.029564	7.45213e-05	0.0002194	21	42	28	D1	Artery. Mammary (STARNET)	EpiXcan	0.998605	starnet_mam	0.999981
4018	ENSG00000155636	RBM45	0.4923	0.0911878	0.622507	0.00957498	0.0146339	0.00603949	0.0143424	11	17	12	D1	Artery. Mammary (STARNET)	EpiXcan	0.998605	starnet_mam	0.999981
4019	ENSG00000113387	SUB1	0.491814	0.081593	0.622851	0.0239882	0.0440516	1.32413e-06	4.68788e-06	23	43	31	D1	Artery. Mammary (STARNET)	EpiXcan	0.998605	starnet_mam	0.999981
4020	ENSG00000092140	G2E3	-0.491666	-0.193652	0.622955	0.0024199	0.0114661	0.0149082	0.0338454	6	7	6	D1	Artery. Mammary (STARNET)	EpiXcan	0.998605	starnet_mam	0.999981
4021	ENSG00000136897	MRPL50	-0.491625	-0.0648602	0.622984	0.0344849	0.0201918	0.00121075	0.0031064	30	62	36	D1	Artery. Mammary (STARNET)	EpiXcan	0.998605	starnet_mam	0.999981
4022	ENSG00000231672	DIRC3	-0.491596	-0.0247566	0.623005	0.169113	0.216065	1.83851e-30	2.60233e-29	40	55	51	D1	Artery. Mammary (STARNET)	EpiXcan	0.998605	starnet_mam	0.999981
4023	ENSG00000105968	H2AFV	-0.491414	-0.0565165	0.623134	0.0250522	0.0692364	1.15916e-09	5.41509e-09	19	39	23	D1	Artery. Mammary (STARNET)	EpiXcan	0.998605	starnet_mam	0.999981
4024	ENSG00000078699	CBFA2T2	-0.491347	-0.13125	0.623181	0.00434378	0.0230286	0.000520012	0.00139145	10	15	13	D1	Artery. Mammary (STARNET)	EpiXcan	0.998605	starnet_mam	0.999981
4025	ENSG00000136930	PSMB7	-0.491283	-0.0456664	0.623226	0.0405659	0.093084	1.03065e-12	5.92814e-12	13	26	15	D1	Artery. Mammary (STARNET)	EpiXcan	0.998605	starnet_mam	0.999981
4026	ENSG00000137494	ANKRD42	0.491166	0.0168012	0.623309	0.390717	0.614176	3.72285e-126	7.08309e-124	27	41	35	D1	Artery. Mammary (STARNET)	EpiXcan	0.998605	starnet_mam	0.999981
4027	ENSG00000170296	GABARAP	0.491091	0.0856988	0.623362	0.0136109	0.0273087	0.000153809	0.000437109	13	21	17	D1	Artery. Mammary (STARNET)	EpiXcan	0.998605	starnet_mam	0.999981
4028	ENSG00000144034	TPRKB	-0.490711	-0.0515199	0.623631	0.0292497	0.0833338	1.49497e-11	7.93241e-11	17	29	19	D1	Artery. Mammary (STARNET)	EpiXcan	0.998605	starnet_mam	0.999981
4029	ENSG00000249846	LINC02021	0.490067	0.0276761	0.624086	0.154047	0.546115	1.3303e-102	1.44363e-100	17	24	20	D1	Artery. Mammary (STARNET)	EpiXcan	0.998605	starnet_mam	0.999981
4030	ENSG00000186231	KLHL32	0.489991	0.0310029	0.62414	0.114118	0.155814	3.45316e-21	3.26169e-20	38	112	47	D1	Artery. Mammary (STARNET)	EpiXcan	0.998605	starnet_mam	0.999981
4031	ENSG00000137404	NRM	0.489492	0.157945	0.624493	0.00504456	0.01991	0.00129918	0.00332686	6	24	11	D1	Artery. Mammary (STARNET)	EpiXcan	0.998605	starnet_mam	0.999981
4032	ENSG00000160145	KALRN	-0.488883	-0.057562	0.624925	0.0487939	0.0805656	4.00033e-11	2.06938e-10	18	34	27	D1	Artery. Mammary (STARNET)	EpiXcan	0.998605	starnet_mam	0.999981
4033	ENSG00000084072	PPIE	0.487978	0.0306841	0.625565	0.024423	0.023244	0.000519761	0.00139103	30	38	34	D1	Artery. Mammary (STARNET)	EpiXcan	0.998605	starnet_mam	0.999981
4034	ENSG00000158480	SPATA2	0.487779	0.368525	0.625706	0.00544227	0.0309132	5.49772e-05	0.000164471	8	14	11	D1	Artery. Mammary (STARNET)	EpiXcan	0.998605	starnet_mam	0.999981
4035	ENSG00000117602	RCAN3	0.4877	0.0558626	0.625763	0.023223	0.0370222	8.6894e-06	2.83077e-05	13	23	15	D1	Artery. Mammary (STARNET)	EpiXcan	0.998605	starnet_mam	0.999981
4036	ENSG00000065609	SNAP91	0.487669	0.0214614	0.625785	0.117675	0.21605	4.35178e-30	6.06023e-29	19	46	28	D1	Artery. Mammary (STARNET)	EpiXcan	0.998605	starnet_mam	0.999981
4037	ENSG00000256682	AC006518.2	0.487467	0.01503	0.625927	0.212926	0.268284	7.80782e-40	1.57554e-38	38	60	45	D1	Artery. Mammary (STARNET)	EpiXcan	0.998605	starnet_mam	0.999981
4038	ENSG00000133067	LGR6	-0.487186	-0.0464375	0.626126	0.0286322	0.0508934	1.86281e-07	7.18918e-07	10	11	10	D1	Artery. Mammary (STARNET)	EpiXcan	0.998605	starnet_mam	0.999981
4039	ENSG00000170946	DNAJC24	0.487024	0.0946516	0.626241	0.0104217	0.0415317	2.31108e-06	8.00408e-06	5	12	8	D1	Artery. Mammary (STARNET)	EpiXcan	0.998605	starnet_mam	0.999981
4040	ENSG00000196911	KPNA5	0.487017	0.0248182	0.626247	0.087443	0.0163825	0.0035023	0.00854575	95	138	113	D1	Artery. Mammary (STARNET)	EpiXcan	0.998605	starnet_mam	0.999981
4041	ENSG00000135047	CTSL	0.486979	0.287391	0.626273	0.000988744	0.0561875	4.11065e-08	1.68686e-07	5	11	9	D1	Artery. Mammary (STARNET)	EpiXcan	0.998605	starnet_mam	0.999981
4042	ENSG00000138621	PPCDC	-0.486491	-0.0599598	0.626619	0.0302763	0.0851919	9.91621e-12	5.33698e-11	4	38	4	D1	Artery. Mammary (STARNET)	EpiXcan	0.998605	starnet_mam	0.999981
4043	ENSG00000127124	HIVEP3	0.486329	0.0711679	0.626734	0.0163983	0.0242304	0.000396213	0.00107631	17	21	17	D1	Artery. Mammary (STARNET)	EpiXcan	0.998605	starnet_mam	0.999981
4044	ENSG00000115525	ST3GAL5	-0.486223	-0.00218015	0.626809	0.0260704	0.0517815	1.32465e-07	5.18878e-07	27	37	32	D1	Artery. Mammary (STARNET)	EpiXcan	0.998605	starnet_mam	0.999981
4045	ENSG00000226491	FTOP1	0.48591	-0.00541647	0.627031	0.013057	0.0756546	1.38721e-10	6.92659e-10	14	30	20	D1	Artery. Mammary (STARNET)	EpiXcan	0.998605	starnet_mam	0.999981
4046	ENSG00000118939	UCHL3	-0.48578	-0.0353629	0.627123	0.0410397	0.113116	8.70688e-16	6.12072e-15	14	27	16	D1	Artery. Mammary (STARNET)	EpiXcan	0.998605	starnet_mam	0.999981
4047	ENSG00000105997	HOXA3	0.485642	0.0896801	0.627221	0.010894	0.0370752	9.61177e-06	3.11532e-05	5	15	7	D1	Artery. Mammary (STARNET)	EpiXcan	0.998605	starnet_mam	0.999981
4048	ENSG00000236466	AL359633.2	-0.485306	-0.0526486	0.627459	0.0269875	0.0658099	2.64406e-09	1.20036e-08	6	7	6	D1	Artery. Mammary (STARNET)	EpiXcan	0.998605	starnet_mam	0.999981
4049	ENSG00000115750	TAF1B	-0.485276	-0.0524038	0.627481	0.038258	0.157404	1.01272e-21	9.86459e-21	23	38	27	D1	Artery. Mammary (STARNET)	EpiXcan	0.998605	starnet_mam	0.999981
4050	ENSG00000010072	SPRTN	0.484845	0.146576	0.627786	0.00599101	0.0273814	0.000154131	0.000437769	8	10	8	D1	Artery. Mammary (STARNET)	EpiXcan	0.998605	starnet_mam	0.999981
4051	ENSG00000181458	TMEM45A	-0.48421	-0.0252676	0.628237	0.127461	0.188357	7.73862e-26	9.06241e-25	27	47	32	D1	Artery. Mammary (STARNET)	EpiXcan	0.998605	starnet_mam	0.999981
4052	ENSG00000089159	PXN	-0.483645	-0.126664	0.628638	0.00575322	0.0102865	0.0212148	0.0470762	7	32	8	D1	Artery. Mammary (STARNET)	EpiXcan	0.998605	starnet_mam	0.999981
4053	ENSG00000136378	ADAMTS7	-0.483546	-0.0423824	0.628708	0.0551262	0.213553	2.68237e-30	3.76767e-29	36	51	48	D1	Artery. Mammary (STARNET)	EpiXcan	0.998605	starnet_mam	0.999981
4054	ENSG00000187164	SHTN1	-0.48308	-0.0538468	0.629039	0.0242102	0.0397282	4.67678e-06	1.56856e-05	26	43	31	D1	Artery. Mammary (STARNET)	EpiXcan	0.998605	starnet_mam	0.999981
4055	ENSG00000120327	PCDHB14	-0.483001	-0.0987712	0.629095	0.0102294	0.033266	2.95986e-05	9.09436e-05	4	12	6	D1	Artery. Mammary (STARNET)	EpiXcan	0.998605	starnet_mam	0.999981
4056	ENSG00000251288	AC018797.3	-0.482755	-0.0820663	0.62927	0.0115445	0.0420235	2.24735e-06	7.79258e-06	6	17	9	D1	Artery. Mammary (STARNET)	EpiXcan	0.998605	starnet_mam	0.999981
4057	ENSG00000156049	GNA14	-0.48219	-0.030667	0.629671	0.0549421	0.059635	1.64017e-08	6.93461e-08	48	96	56	D1	Artery. Mammary (STARNET)	EpiXcan	0.998605	starnet_mam	0.999981
4058	ENSG00000272323	AC026801.3	0.48205	0.104072	0.629771	0.00657815	0.010732	0.0188137	0.0420924	13	22	16	D1	Artery. Mammary (STARNET)	EpiXcan	0.998605	starnet_mam	0.999981
4059	ENSG00000015153	YAF2	0.481928	0.0408928	0.629857	0.0590936	0.0987798	8.21614e-14	5.12634e-13	26	32	27	D1	Artery. Mammary (STARNET)	EpiXcan	0.998605	starnet_mam	0.999981
4060	ENSG00000163138	PACRGL	-0.480932	-0.0340013	0.630565	0.0728031	0.108881	6.92904e-15	4.62462e-14	16	26	18	D1	Artery. Mammary (STARNET)	EpiXcan	0.998605	starnet_mam	0.999981
4061	ENSG00000168275	COA6	-0.480731	-0.0863189	0.630707	0.0111267	0.035686	1.20738e-05	3.8654e-05	9	11	9	D1	Artery. Mammary (STARNET)	EpiXcan	0.998605	starnet_mam	0.999981
4062	ENSG00000173867	AC013489.1	-0.480443	-0.0460553	0.630912	0.0430451	0.0102113	0.0196119	0.0437312	50	68	61	D1	Artery. Mammary (STARNET)	EpiXcan	0.998605	starnet_mam	0.999981
4063	ENSG00000140564	FURIN	0.480308	0.071604	0.631008	0.0114068	0.0784551	6.42751e-11	3.2741e-10	6	21	9	D1	Artery. Mammary (STARNET)	EpiXcan	0.998605	starnet_mam	0.999981
4064	ENSG00000119772	DNMT3A	-0.480116	-0.0526629	0.631145	0.00985844	0.0193153	0.00147707	0.0037581	15	15	15	D1	Artery. Mammary (STARNET)	EpiXcan	0.998605	starnet_mam	0.999981
4065	ENSG00000070669	ASNS	0.479976	0.106994	0.631245	0.0243221	0.0259109	0.000223369	0.000623187	29	37	30	D1	Artery. Mammary (STARNET)	EpiXcan	0.998605	starnet_mam	0.999981
4066	ENSG00000113851	CRBN	0.479711	0.0510266	0.631433	0.0469647	0.109068	8.57472e-15	5.6893e-14	9	14	11	D1	Artery. Mammary (STARNET)	EpiXcan	0.998605	starnet_mam	0.999981
4067	ENSG00000164713	BRI3	0.479664	0.0615648	0.631467	0.0161311	0.0680891	1.06264e-09	4.98334e-09	12	21	16	D1	Artery. Mammary (STARNET)	EpiXcan	0.998605	starnet_mam	0.999981
4068	ENSG00000166825	ANPEP	0.479487	0.0345094	0.631592	0.0752894	0.112028	2.51601e-15	1.7208e-14	22	37	27	D1	Artery. Mammary (STARNET)	EpiXcan	0.998605	starnet_mam	0.999981
4069	ENSG00000197442	MAP3K5	0.479461	0.0452756	0.631611	0.0711188	0.149936	1.53598e-20	1.39591e-19	47	83	57	D1	Artery. Mammary (STARNET)	EpiXcan	0.998605	starnet_mam	0.999981
4070	ENSG00000168904	LRRC28	-0.479165	-0.0639462	0.631821	0.0135964	0.0406374	3.80717e-06	1.2887e-05	7	10	7	D1	Artery. Mammary (STARNET)	EpiXcan	0.998605	starnet_mam	0.999981
4071	ENSG00000196418	ZNF124	-0.479156	-0.0258377	0.631828	0.143733	0.515934	7.22304e-94	6.29866e-92	32	55	37	D1	Artery. Mammary (STARNET)	EpiXcan	0.998605	starnet_mam	0.999981
4072	ENSG00000255471	AP001528.2	-0.479118	-0.0859047	0.631854	0.0112949	0.0481721	3.96645e-07	1.4835e-06	12	80	15	D1	Artery. Mammary (STARNET)	EpiXcan	0.998605	starnet_mam	0.999981
4073	ENSG00000153246	PLA2R1	0.478908	0.0673623	0.632004	0.0212284	0.124194	7.77287e-17	5.79209e-16	6	25	8	D1	Artery. Mammary (STARNET)	EpiXcan	0.998605	starnet_mam	0.999981
4074	ENSG00000148498	PARD3	-0.478883	-0.0996713	0.632022	0.0104309	0.0308892	5.86769e-05	0.000175075	23	33	30	D1	Artery. Mammary (STARNET)	EpiXcan	0.998605	starnet_mam	0.999981
4075	ENSG00000174403	C20orf166-AS1	0.478633	3.4976	0.6322	5.2272e-06	0.0150001	0.00518194	0.0124166	1	7	4	D1	Artery. Mammary (STARNET)	EpiXcan	0.998605	starnet_mam	0.999981
4076	ENSG00000184470	TXNRD2	-0.478609	-0.0291526	0.632216	0.0788467	0.149644	1.67385e-20	1.51745e-19	30	49	40	D1	Artery. Mammary (STARNET)	EpiXcan	0.998605	starnet_mam	0.999981
4077	ENSG00000091831	ESR1	0.478575	0.0678956	0.632241	0.0178112	0.0288872	7.57736e-05	0.000222729	20	48	26	D1	Artery. Mammary (STARNET)	EpiXcan	0.998605	starnet_mam	0.999981
4078	ENSG00000224848	AL589843.1	0.478457	0.0199652	0.632325	0.16401	0.247313	3.46266e-35	5.94701e-34	11	22	14	D1	Artery. Mammary (STARNET)	EpiXcan	0.998605	starnet_mam	0.999981
4079	ENSG00000113716	HMGXB3	-0.478447	-0.0765048	0.632332	0.0106618	0.115556	1.14058e-15	7.94931e-15	19	32	25	D1	Artery. Mammary (STARNET)	EpiXcan	0.998605	starnet_mam	0.999981
4080	ENSG00000073584	SMARCE1	-0.478437	-0.142028	0.632339	0.00204375	0.0226228	0.000590494	0.00157143	5	31	6	D1	Artery. Mammary (STARNET)	EpiXcan	0.998605	starnet_mam	0.999981
4081	ENSG00000162545	CAMK2N1	-0.47841	-1.55408	0.632358	3.83245e-05	0.0464704	5.62111e-07	2.0722e-06	2	10	4	D1	Artery. Mammary (STARNET)	EpiXcan	0.998605	starnet_mam	0.999981
4082	ENSG00000184575	XPOT	0.478373	0.114355	0.632384	0.0125068	0.0257098	0.000234571	0.000652825	7	13	9	D1	Artery. Mammary (STARNET)	EpiXcan	0.998605	starnet_mam	0.999981
4083	ENSG00000198626	RYR2	0.478298	0.0145956	0.632438	0.293875	0.414625	3.78298e-67	1.71051e-65	17	56	24	D1	Artery. Mammary (STARNET)	EpiXcan	0.998605	starnet_mam	0.999981
4084	ENSG00000154767	XPC	-0.477268	-0.0270989	0.633172	0.0359762	0.05714	2.58194e-08	1.0752e-07	35	73	39	D1	Artery. Mammary (STARNET)	EpiXcan	0.998605	starnet_mam	0.999981
4085	ENSG00000183386	FHL3	0.477164	0.0301795	0.633245	0.0958996	0.197485	1.53727e-27	1.93147e-26	8	14	12	D1	Artery. Mammary (STARNET)	EpiXcan	0.998605	starnet_mam	0.999981
4086	ENSG00000117533	VAMP4	0.477148	0.034147	0.633257	0.0671687	0.145084	4.91365e-20	4.33644e-19	14	20	16	D1	Artery. Mammary (STARNET)	EpiXcan	0.998605	starnet_mam	0.999981
4087	ENSG00000144283	PKP4	0.476932	0.0520128	0.633411	0.0311545	0.0442553	1.14974e-06	4.09124e-06	24	45	31	D1	Artery. Mammary (STARNET)	EpiXcan	0.998605	starnet_mam	0.999981
4088	ENSG00000180263	FGD6	-0.476566	-0.0404062	0.633671	0.0545887	0.116903	6.41171e-16	4.53776e-15	22	23	23	D1	Artery. Mammary (STARNET)	EpiXcan	0.998605	starnet_mam	0.999981
4089	ENSG00000125966	MMP24	-0.476278	-0.0437924	0.633876	0.0388877	0.0989048	1.44914e-13	8.89772e-13	7	20	12	D1	Artery. Mammary (STARNET)	EpiXcan	0.998605	starnet_mam	0.999981
4090	ENSG00000248905	FMN1	-0.4761	-0.0337428	0.634003	0.0722438	0.108514	8.5178e-15	5.65409e-14	25	38	34	D1	Artery. Mammary (STARNET)	EpiXcan	0.998605	starnet_mam	0.999981
4091	ENSG00000140416	TPM1	-0.475615	-0.0824344	0.634348	0.0131353	0.0365271	1.20432e-05	3.8573e-05	11	20	16	D1	Artery. Mammary (STARNET)	EpiXcan	0.998605	starnet_mam	0.999981
4092	ENSG00000147576	ADHFE1	0.475121	0.0182401	0.634701	0.135836	0.112711	2.03632e-15	1.39859e-14	60	121	63	D1	Artery. Mammary (STARNET)	EpiXcan	0.998605	starnet_mam	0.999981
4093	ENSG00000152926	ZNF117	0.475078	0.0122902	0.634732	0.206694	0.288935	3.0357e-42	6.65763e-41	37	82	43	D1	Artery. Mammary (STARNET)	EpiXcan	0.998605	starnet_mam	0.999981
4094	ENSG00000254531	FLJ20021	-0.474837	-0.0789206	0.634903	0.013402	0.0255831	0.000257911	0.000715198	17	33	24	D1	Artery. Mammary (STARNET)	EpiXcan	0.998605	starnet_mam	0.999981
4095	ENSG00000182134	TDRKH	-0.474502	-0.0404493	0.635142	0.0464483	0.0953296	5.38509e-13	3.15693e-12	21	29	27	D1	Artery. Mammary (STARNET)	EpiXcan	0.998605	starnet_mam	0.999981
4096	ENSG00000137338	PGBD1	-0.474045	-0.0234232	0.635468	0.0644454	0.0446575	1.16707e-06	4.14787e-06	31	54	35	D1	Artery. Mammary (STARNET)	EpiXcan	0.998605	starnet_mam	0.999981
4097	ENSG00000198331	HYLS1	0.473594	0.05371	0.635789	0.0224601	0.052874	7.17738e-08	2.88078e-07	16	42	22	D1	Artery. Mammary (STARNET)	EpiXcan	0.998605	starnet_mam	0.999981
4098	ENSG00000198826	ARHGAP11A	0.473276	0.0481204	0.636017	0.0120995	0.0204493	0.00103654	0.00267866	7	11	7	D1	Artery. Mammary (STARNET)	EpiXcan	0.998605	starnet_mam	0.999981
4099	ENSG00000251314	AC104123.1	-0.473145	-0.0381422	0.63611	0.0329412	0.0832956	1.76028e-11	9.30304e-11	15	37	18	D1	Artery. Mammary (STARNET)	EpiXcan	0.998605	starnet_mam	0.999981
4100	ENSG00000107863	ARHGAP21	-0.473141	-0.0516528	0.636112	0.025689	0.0212081	0.000851388	0.00222292	27	34	30	D1	Artery. Mammary (STARNET)	EpiXcan	0.998605	starnet_mam	0.999981
4101	ENSG00000246174	KCTD21-AS1	0.473096	0.0238136	0.636145	0.159101	0.396439	3.47441e-63	1.38692e-61	24	44	30	D1	Artery. Mammary (STARNET)	EpiXcan	0.998605	starnet_mam	0.999981
4102	ENSG00000248008	NRAV	-0.47281	-0.0300631	0.636349	0.0348716	0.0532578	7.94932e-08	3.1741e-07	39	47	41	D1	Artery. Mammary (STARNET)	EpiXcan	0.998605	starnet_mam	0.999981
4103	ENSG00000161395	PGAP3	0.472612	0.10033	0.63649	0.0132618	0.02355	0.000436882	0.00117978	14	26	16	D1	Artery. Mammary (STARNET)	EpiXcan	0.998605	starnet_mam	0.999981
4104	ENSG00000125772	GPCPD1	-0.472434	-0.107674	0.636617	0.00812904	0.0222705	0.000680031	0.00179568	8	9	9	D1	Artery. Mammary (STARNET)	EpiXcan	0.998605	starnet_mam	0.999981
4105	ENSG00000167377	ZNF23	-0.472386	-0.0455362	0.636651	0.038395	0.033474	2.91067e-05	8.95449e-05	19	47	22	D1	Artery. Mammary (STARNET)	EpiXcan	0.998605	starnet_mam	0.999981
4106	ENSG00000254772	EEF1G	0.471843	0.0405994	0.637039	0.0843022	0.118207	4.44942e-16	3.18748e-15	16	21	16	D1	Artery. Mammary (STARNET)	EpiXcan	0.998605	starnet_mam	0.999981
4107	ENSG00000144278	GALNT13	-0.471664	-0.0326392	0.637166	0.0563154	0.26463	1.29377e-38	2.52044e-37	38	65	54	D1	Artery. Mammary (STARNET)	EpiXcan	0.998605	starnet_mam	0.999981
4108	ENSG00000262160	AC020978.6	0.471619	0.0600362	0.637199	0.0247056	0.0830236	1.67795e-11	8.87114e-11	5	18	7	D1	Artery. Mammary (STARNET)	EpiXcan	0.998605	starnet_mam	0.999981
4109	ENSG00000167081	PBX3	0.471589	0.0316173	0.63722	0.0268451	0.0752725	1.94206e-10	9.6249e-10	20	58	28	D1	Artery. Mammary (STARNET)	EpiXcan	0.998605	starnet_mam	0.999981
4110	ENSG00000157833	GAREM2	0.471311	0.0664517	0.637419	0.0173246	0.0528393	8.17922e-08	3.25967e-07	22	30	25	D1	Artery. Mammary (STARNET)	EpiXcan	0.998605	starnet_mam	0.999981
4111	ENSG00000256771	ZNF253	0.47118	1.05238	0.637513	6.97206e-05	0.0495876	2.87451e-07	1.08759e-06	2	5	3	D1	Artery. Mammary (STARNET)	EpiXcan	0.998605	starnet_mam	0.999981
4112	ENSG00000036448	MYOM2	-0.471067	-0.0183613	0.637593	0.22307	0.432305	3.17245e-71	1.62505e-69	59	127	72	D1	Artery. Mammary (STARNET)	EpiXcan	0.998605	starnet_mam	0.999981
4113	ENSG00000107614	TRDMT1	0.470636	0.0194851	0.637901	0.198399	0.345567	1.65363e-52	5.07875e-51	40	58	53	D1	Artery. Mammary (STARNET)	EpiXcan	0.998605	starnet_mam	0.999981
4114	ENSG00000173218	VANGL1	0.470523	0.0956837	0.637982	0.00904342	0.0250772	0.00029315	0.000808633	6	29	7	D1	Artery. Mammary (STARNET)	EpiXcan	0.998605	starnet_mam	0.999981
4115	ENSG00000248275	TRIM52-AS1	0.469924	0.018095	0.63841	0.242931	0.326752	8.9913e-49	2.46671e-47	22	25	24	D1	Artery. Mammary (STARNET)	EpiXcan	0.998605	starnet_mam	0.999981
4116	ENSG00000148429	USP6NL	-0.469825	-0.0361581	0.63848	0.0353516	0.0947889	6.29765e-13	3.66987e-12	37	52	44	D1	Artery. Mammary (STARNET)	EpiXcan	0.998605	starnet_mam	0.999981
4117	ENSG00000136161	RCBTB2	-0.469822	-0.0649158	0.638482	0.0265832	0.0670366	1.57499e-09	7.28333e-09	10	17	12	D1	Artery. Mammary (STARNET)	EpiXcan	0.998605	starnet_mam	0.999981
4118	ENSG00000245149	RNF139-AS1	-0.469584	-0.0831099	0.638652	0.0200482	0.041844	2.7491e-06	9.44298e-06	26	32	31	D1	Artery. Mammary (STARNET)	EpiXcan	0.998605	starnet_mam	0.999981
4119	ENSG00000196290	NIF3L1	0.469454	0.0935684	0.638745	0.0262018	0.0329027	3.37059e-05	0.000103066	30	47	33	D1	Artery. Mammary (STARNET)	EpiXcan	0.998605	starnet_mam	0.999981
4120	ENSG00000137764	MAP2K5	-0.46945	-0.0466804	0.638748	0.0242227	0.0807164	3.41577e-11	1.77074e-10	9	14	12	D1	Artery. Mammary (STARNET)	EpiXcan	0.998605	starnet_mam	0.999981
4121	ENSG00000004468	CD38	0.468966	0.0291796	0.639094	0.125965	0.186703	5.30665e-26	6.2484e-25	21	25	22	D1	Artery. Mammary (STARNET)	EpiXcan	0.998605	starnet_mam	0.999981
4122	ENSG00000154856	APCDD1	0.468891	0.253692	0.639148	0.00277476	0.0143286	0.00655123	0.0155175	2	50	4	D1	Artery. Mammary (STARNET)	EpiXcan	0.998605	starnet_mam	0.999981
4123	ENSG00000143753	DEGS1	-0.468852	-0.0658344	0.639175	0.0230079	0.026644	0.000189838	0.000533602	29	37	33	D1	Artery. Mammary (STARNET)	EpiXcan	0.998605	starnet_mam	0.999981
4124	ENSG00000144567	RETREG2	-0.468691	-0.0716026	0.639291	0.0172962	0.0254609	0.000223167	0.000622861	20	54	27	D1	Artery. Mammary (STARNET)	EpiXcan	0.998605	starnet_mam	0.999981
4125	ENSG00000227986	TRIM60P18	-0.46843	-0.0356908	0.639477	0.0540992	0.0417796	2.48255e-06	8.56959e-06	31	45	40	D1	Artery. Mammary (STARNET)	EpiXcan	0.998605	starnet_mam	0.999981
4126	ENSG00000178386	ZNF223	-0.468397	-0.0715758	0.639501	0.00928912	0.0251606	0.00029499	0.000813402	10	11	11	D1	Artery. Mammary (STARNET)	EpiXcan	0.998605	starnet_mam	0.999981
4127	ENSG00000150753	CCT5	-0.468362	-0.0901021	0.639526	0.0138345	0.0462434	8.21698e-07	2.96865e-06	7	29	9	D1	Artery. Mammary (STARNET)	EpiXcan	0.998605	starnet_mam	0.999981
4128	ENSG00000250320	AC113383.1	-0.467856	-0.0538625	0.639887	0.0274227	0.0403832	3.72779e-06	1.26329e-05	30	46	35	D1	Artery. Mammary (STARNET)	EpiXcan	0.998605	starnet_mam	0.999981
4129	ENSG00000103024	NME3	-0.467847	-0.132221	0.639894	0.00558667	0.0183901	0.00182981	0.00460359	6	13	7	D1	Artery. Mammary (STARNET)	EpiXcan	0.998605	starnet_mam	0.999981
4130	ENSG00000159640	ACE	0.467806	0.123628	0.639923	0.00515729	0.0114259	0.0151309	0.0343032	6	11	6	D1	Artery. Mammary (STARNET)	EpiXcan	0.998605	starnet_mam	0.999981
4131	ENSG00000101236	RNF24	0.467481	0.0520783	0.640156	0.0303261	0.0645613	4.02325e-09	1.80026e-08	41	77	53	D1	Artery. Mammary (STARNET)	EpiXcan	0.998605	starnet_mam	0.999981
4132	ENSG00000069431	ABCC9	0.467454	0.0454988	0.640175	0.0219937	0.0890039	1.18124e-12	6.77834e-12	9	13	11	D1	Artery. Mammary (STARNET)	EpiXcan	0.998605	starnet_mam	0.999981
4133	ENSG00000049239	H6PD	-0.467354	-0.0430039	0.640247	0.0975081	0.242234	2.66167e-34	4.38622e-33	65	130	76	D1	Artery. Mammary (STARNET)	EpiXcan	0.998605	starnet_mam	0.999981
4134	ENSG00000048392	RRM2B	-0.467191	-0.0229013	0.640363	0.182767	0.297181	6.45073e-44	1.49294e-42	19	28	24	D1	Artery. Mammary (STARNET)	EpiXcan	0.998605	starnet_mam	0.999981
4135	ENSG00000150760	DOCK1	-0.467053	-0.169881	0.640462	0.0112189	0.0340783	2.3875e-05	7.4135e-05	11	49	12	D1	Artery. Mammary (STARNET)	EpiXcan	0.998605	starnet_mam	0.999981
4136	ENSG00000205726	ITSN1	-0.466902	-0.115096	0.64057	0.00550931	0.0437089	1.58041e-06	5.5616e-06	14	23	16	D1	Artery. Mammary (STARNET)	EpiXcan	0.998605	starnet_mam	0.999981
4137	ENSG00000143226	FCGR2A	-0.466859	-0.0343767	0.640601	0.0325141	0.0231488	0.000468394	0.00125931	32	45	33	D1	Artery. Mammary (STARNET)	EpiXcan	0.998605	starnet_mam	0.999981
4138	ENSG00000073910	FRY	0.466824	0.0793702	0.640626	0.0131974	0.0214966	0.000773022	0.00202517	11	28	13	D1	Artery. Mammary (STARNET)	EpiXcan	0.998605	starnet_mam	0.999981
4139	ENSG00000185986	SDHAP3	0.465963	0.0832849	0.641242	0.00851229	0.0783435	7.09648e-11	3.60234e-10	8	16	11	D1	Artery. Mammary (STARNET)	EpiXcan	0.998605	starnet_mam	0.999981
4140	ENSG00000231711	LINC00899	0.465806	0.0297173	0.641354	0.12076	0.392667	2.32113e-62	9.06786e-61	17	27	24	D1	Artery. Mammary (STARNET)	EpiXcan	0.998605	starnet_mam	0.999981
4141	ENSG00000188554	NBR1	-0.465348	-0.0423007	0.641682	0.0703327	0.118456	4.98972e-16	3.55888e-15	35	49	42	D1	Artery. Mammary (STARNET)	EpiXcan	0.998605	starnet_mam	0.999981
4142	ENSG00000269343	ZNF587B	0.465308	0.0335418	0.641711	0.0496371	0.0620329	9.08925e-09	3.93143e-08	51	119	61	D1	Artery. Mammary (STARNET)	EpiXcan	0.998605	starnet_mam	0.999981
4143	ENSG00000100997	ABHD12	0.464451	0.0156661	0.642325	0.210825	0.386148	1.04368e-60	3.93056e-59	43	80	59	D1	Artery. Mammary (STARNET)	EpiXcan	0.998605	starnet_mam	0.999981
4144	ENSG00000160233	LRRC3	-0.464163	-0.0860446	0.642531	0.00719594	0.0114965	0.0144613	0.0328615	9	10	10	D1	Artery. Mammary (STARNET)	EpiXcan	0.998605	starnet_mam	0.999981
4145	ENSG00000058729	RIOK2	-0.464117	-0.0405199	0.642564	0.0454536	0.150746	2.02884e-20	1.82683e-19	7	25	10	D1	Artery. Mammary (STARNET)	EpiXcan	0.998605	starnet_mam	0.999981
4146	ENSG00000172932	ANKRD13D	-0.463951	-0.0648887	0.642683	0.0191982	0.0367682	1.10455e-05	3.5525e-05	7	14	9	D1	Artery. Mammary (STARNET)	EpiXcan	0.998605	starnet_mam	0.999981
4147	ENSG00000171806	METTL18	-0.463378	-0.01511	0.643094	0.289031	0.406114	1.00566e-66	4.43762e-65	76	98	90	D1	Artery. Mammary (STARNET)	EpiXcan	0.998605	starnet_mam	0.999981
4148	ENSG00000151746	BICD1	-0.462767	-0.0203492	0.643531	0.204614	0.29453	7.70811e-43	1.7058e-41	52	90	59	D1	Artery. Mammary (STARNET)	EpiXcan	0.998605	starnet_mam	0.999981
4149	ENSG00000125814	NAPB	-0.462325	-0.0561102	0.643848	0.039225	0.0563779	3.08571e-08	1.2788e-07	36	61	43	D1	Artery. Mammary (STARNET)	EpiXcan	0.998605	starnet_mam	0.999981
4150	ENSG00000130338	TULP4	-0.461842	-0.0219241	0.644195	0.10911	0.140665	9.76319e-20	8.51881e-19	43	102	51	D1	Artery. Mammary (STARNET)	EpiXcan	0.998605	starnet_mam	0.999981
4151	ENSG00000133318	RTN3	0.461278	0.0841375	0.644599	0.0106481	0.0398895	4.66857e-06	1.56653e-05	18	30	25	D1	Artery. Mammary (STARNET)	EpiXcan	0.998605	starnet_mam	0.999981
4152	ENSG00000136732	GYPC	-0.46107	-0.0966291	0.644748	0.00731882	0.0268276	0.00017753	0.000500638	5	19	8	D1	Artery. Mammary (STARNET)	EpiXcan	0.998605	starnet_mam	0.999981
4153	ENSG00000174574	AKIRIN1	-0.460872	-0.136819	0.64489	0.00331457	0.0331727	3.01342e-05	9.25025e-05	13	44	15	D1	Artery. Mammary (STARNET)	EpiXcan	0.998605	starnet_mam	0.999981
4154	ENSG00000166788	SAAL1	-0.460174	-0.028437	0.645392	0.104829	0.172579	1.13574e-23	1.2057e-22	43	71	50	D1	Artery. Mammary (STARNET)	EpiXcan	0.998605	starnet_mam	0.999981
4155	ENSG00000240050	AL590542.1	0.460049	0.235236	0.645481	0.00169975	0.0129271	0.00947861	0.021999	3	5	4	D1	Artery. Mammary (STARNET)	EpiXcan	0.998605	starnet_mam	0.999981
4156	ENSG00000248019	FAM13A-AS1	-0.459686	-0.0379895	0.645742	0.00938189	0.0249183	0.000306599	0.000842715	13	15	15	D1	Artery. Mammary (STARNET)	EpiXcan	0.998605	starnet_mam	0.999981
4157	ENSG00000157470	FAM81A	0.459601	0.0485617	0.645803	0.0246961	0.0257351	0.000254505	0.000706022	41	64	51	D1	Artery. Mammary (STARNET)	EpiXcan	0.998605	starnet_mam	0.999981
4158	ENSG00000139044	B4GALNT3	0.459566	0.0165164	0.645828	0.234674	0.252506	3.26578e-36	5.82749e-35	38	47	42	D1	Artery. Mammary (STARNET)	EpiXcan	0.998605	starnet_mam	0.999981
4159	ENSG00000113083	LOX	0.459488	0.113793	0.645884	0.00584012	0.019436	0.00143664	0.00366032	29	58	35	D1	Artery. Mammary (STARNET)	EpiXcan	0.998605	starnet_mam	0.999981
4160	ENSG00000154719	MRPL39	0.459022	0.0248831	0.646218	0.0956807	0.22201	6.6749e-32	1.00604e-30	28	49	42	D1	Artery. Mammary (STARNET)	EpiXcan	0.998605	starnet_mam	0.999981
4161	ENSG00000106692	FKTN	-0.458792	-0.0317502	0.646383	0.0854656	0.215242	4.22525e-30	5.88962e-29	34	59	44	D1	Artery. Mammary (STARNET)	EpiXcan	0.998605	starnet_mam	0.999981
4162	ENSG00000125375	ATP5S	0.458775	0.08601	0.646395	0.00753113	0.0205605	0.00105909	0.00273212	6	7	6	D1	Artery. Mammary (STARNET)	EpiXcan	0.998605	starnet_mam	0.999981
4163	ENSG00000147684	NDUFB9	0.458663	0.0732417	0.646476	0.0309704	0.0576378	1.54912e-08	6.56861e-08	24	33	28	D1	Artery. Mammary (STARNET)	EpiXcan	0.998605	starnet_mam	0.999981
4164	ENSG00000160828	STAG3L2	-0.458425	-0.0202649	0.646647	0.0749476	0.205866	7.02484e-29	9.27153e-28	27	82	38	D1	Artery. Mammary (STARNET)	EpiXcan	0.998605	starnet_mam	0.999981
4165	ENSG00000185187	SIGIRR	-0.45834	-0.0234556	0.646708	0.15042	0.189928	5.1187e-26	6.0329e-25	36	96	43	D1	Artery. Mammary (STARNET)	EpiXcan	0.998605	starnet_mam	0.999981
4166	ENSG00000136872	ALDOB	0.458014	0.0344701	0.646942	0.0637958	0.101001	8.6893e-14	5.40774e-13	9	15	10	D1	Artery. Mammary (STARNET)	EpiXcan	0.998605	starnet_mam	0.999981
4167	ENSG00000173334	TRIB1	0.457494	0.103086	0.647316	0.0114405	0.0131423	0.00887284	0.0206624	12	23	16	D1	Artery. Mammary (STARNET)	EpiXcan	0.998605	starnet_mam	0.999981
4168	ENSG00000151458	ANKRD50	-0.456933	-0.0227182	0.647719	0.119925	0.276286	7.84845e-40	1.58156e-38	29	55	38	D1	Artery. Mammary (STARNET)	EpiXcan	0.998605	starnet_mam	0.999981
4169	ENSG00000118246	FASTKD2	0.456902	0.071462	0.647742	0.020426	0.053623	8.69753e-08	3.45965e-07	10	25	14	D1	Artery. Mammary (STARNET)	EpiXcan	0.998605	starnet_mam	0.999981
4170	ENSG00000158186	MRAS	-0.456484	-0.0129705	0.648042	0.417175	0.578936	1.85668e-113	2.6667e-111	12	17	13	D1	Artery. Mammary (STARNET)	EpiXcan	0.998605	starnet_mam	0.999981
4171	ENSG00000135472	FAIM2	0.456235	0.0899747	0.648221	0.0338875	0.197693	2.54558e-27	3.16846e-26	18	31	24	D1	Artery. Mammary (STARNET)	EpiXcan	0.998605	starnet_mam	0.999981
4172	ENSG00000012061	ERCC1	-0.456086	-0.0759103	0.648328	0.00957915	0.0413722	2.75083e-06	9.44672e-06	18	32	22	D1	Artery. Mammary (STARNET)	EpiXcan	0.998605	starnet_mam	0.999981
4173	ENSG00000124784	RIOK1	-0.454752	-0.159871	0.649288	0.00259467	0.168646	3.8622e-23	4.01001e-22	8	12	9	D1	Artery. Mammary (STARNET)	EpiXcan	0.998605	starnet_mam	0.999981
4174	ENSG00000132603	NIP7	0.454681	0.101622	0.649338	0.00425046	0.0215723	0.000766294	0.00200898	11	30	14	D1	Artery. Mammary (STARNET)	EpiXcan	0.998605	starnet_mam	0.999981
4175	ENSG00000171502	COL24A1	0.454575	0.0134051	0.649415	0.38235	0.782529	1.54814e-218	1.89002e-215	19	27	27	D1	Artery. Mammary (STARNET)	EpiXcan	0.998605	starnet_mam	0.999981
4176	ENSG00000168005	C11orf84	0.45446	0.0489904	0.649498	0.0245589	0.017158	0.00291158	0.00717006	35	44	42	D1	Artery. Mammary (STARNET)	EpiXcan	0.998605	starnet_mam	0.999981
4177	ENSG00000231496	AL136369.2	-0.454196	-0.0847793	0.649688	0.0112521	0.0493538	2.20585e-07	8.44194e-07	2	3	2	D1	Artery. Mammary (STARNET)	EpiXcan	0.998605	starnet_mam	0.999981
4178	ENSG00000005801	ZNF195	0.453904	0.052377	0.649898	0.0328842	0.111137	4.57757e-15	3.08754e-14	13	22	19	D1	Artery. Mammary (STARNET)	EpiXcan	0.998605	starnet_mam	0.999981
4179	ENSG00000168385	SEPT2	-0.453736	-0.0168021	0.650019	0.292841	0.467554	1.11739e-81	7.17972e-80	53	89	65	D1	Artery. Mammary (STARNET)	EpiXcan	0.998605	starnet_mam	0.999981
4180	ENSG00000219992	AL391422.1	-0.453496	-0.040954	0.650191	0.0521476	0.0230831	0.000543374	0.00145237	64	117	76	D1	Artery. Mammary (STARNET)	EpiXcan	0.998605	starnet_mam	0.999981
4181	ENSG00000153993	SEMA3D	-0.45325	-0.0579498	0.650369	0.018057	0.0417924	2.71207e-06	9.32236e-06	19	28	23	D1	Artery. Mammary (STARNET)	EpiXcan	0.998605	starnet_mam	0.999981
4182	ENSG00000138867	GUCD1	0.452306	0.0677412	0.651049	0.0174304	0.0366141	1.21524e-05	3.88888e-05	12	27	14	D1	Artery. Mammary (STARNET)	EpiXcan	0.998605	starnet_mam	0.999981
4183	ENSG00000087448	KLHL42	-0.452162	-0.02572	0.651152	0.172278	0.287237	7.0412e-42	1.51252e-40	25	53	30	D1	Artery. Mammary (STARNET)	EpiXcan	0.998605	starnet_mam	0.999981
4184	ENSG00000250317	SMIM20	0.452084	0.0462426	0.651208	0.0211718	0.0177771	0.00231503	0.00575907	34	54	39	D1	Artery. Mammary (STARNET)	EpiXcan	0.998605	starnet_mam	0.999981
4185	ENSG00000065135	GNAI3	0.452065	0.0866869	0.651222	0.00822402	0.0115262	0.0139005	0.0316411	26	46	32	D1	Artery. Mammary (STARNET)	EpiXcan	0.998605	starnet_mam	0.999981
4186	ENSG00000261556	SMG1P7	-0.451865	-0.042464	0.651366	0.0364232	0.0749352	2.20433e-10	1.08916e-09	10	20	10	D1	Artery. Mammary (STARNET)	EpiXcan	0.998605	starnet_mam	0.999981
4187	ENSG00000159086	PAXBP1	-0.451818	-0.102647	0.6514	0.00616026	0.0321771	3.85969e-05	0.000117215	1	13	1	D1	Artery. Mammary (STARNET)	EpiXcan	0.998605	starnet_mam	0.999981
4188	ENSG00000169689	CENPX	-0.451368	-0.031927	0.651724	0.0727204	0.125365	2.09418e-17	1.62241e-16	11	36	12	D1	Artery. Mammary (STARNET)	EpiXcan	0.998605	starnet_mam	0.999981
4189	ENSG00000187990	HIST1H2BG	0.451366	0.00182674	0.651725	0.0212878	0.0413911	3.08535e-06	1.0546e-05	15	56	25	D1	Artery. Mammary (STARNET)	EpiXcan	0.998605	starnet_mam	0.999981
4190	ENSG00000167716	WDR81	0.451225	0.0561133	0.651827	0.0383772	0.0776893	5.97694e-11	3.05307e-10	25	65	32	D1	Artery. Mammary (STARNET)	EpiXcan	0.998605	starnet_mam	0.999981
4191	ENSG00000148677	ANKRD1	-0.450807	-0.0334098	0.652129	0.043823	0.0278436	0.000118829	0.000342485	40	50	46	D1	Artery. Mammary (STARNET)	EpiXcan	0.998605	starnet_mam	0.999981
4192	ENSG00000125629	INSIG2	0.45069	0.0267775	0.652213	0.0860496	0.123843	4.72275e-17	3.57009e-16	22	32	23	D1	Artery. Mammary (STARNET)	EpiXcan	0.998605	starnet_mam	0.999981
4193	ENSG00000196352	CD55	0.450206	0.0301471	0.652562	0.0461745	0.051939	1.5239e-07	5.93595e-07	32	47	34	D1	Artery. Mammary (STARNET)	EpiXcan	0.998605	starnet_mam	0.999981
4194	ENSG00000245812	LINC02202	-0.450006	-0.0862315	0.652706	0.0148844	0.0218556	0.000763106	0.00200099	17	23	20	D1	Artery. Mammary (STARNET)	EpiXcan	0.998605	starnet_mam	0.999981
4195	ENSG00000177410	ZFAS1	0.449943	0.0780977	0.652752	0.0122339	0.0461112	6.31367e-07	2.31528e-06	8	16	10	D1	Artery. Mammary (STARNET)	EpiXcan	0.998605	starnet_mam	0.999981
4196	ENSG00000226409	AL450332.1	0.449932	0.0218886	0.65276	0.120108	0.145147	7.9285e-20	6.94692e-19	81	94	89	D1	Artery. Mammary (STARNET)	EpiXcan	0.998605	starnet_mam	0.999981
4197	ENSG00000088320	REM1	0.449888	0.0493946	0.652791	0.0223137	0.016719	0.00306437	0.00752356	20	25	23	D1	Artery. Mammary (STARNET)	EpiXcan	0.998605	starnet_mam	0.999981
4198	ENSG00000166900	STX3	0.449888	0.0748739	0.652791	0.0124094	0.0180381	0.00201462	0.00504515	15	17	16	D1	Artery. Mammary (STARNET)	EpiXcan	0.998605	starnet_mam	0.999981
4199	ENSG00000162383	SLC1A7	0.449621	0.179411	0.652983	0.00785224	0.0277461	0.000120666	0.000347301	25	29	28	D1	Artery. Mammary (STARNET)	EpiXcan	0.998605	starnet_mam	0.999981
4200	ENSG00000114650	SCAP	0.449565	0.0912021	0.653024	0.0237368	0.0506077	2.27788e-07	8.70504e-07	32	49	39	D1	Artery. Mammary (STARNET)	EpiXcan	0.998605	starnet_mam	0.999981
4201	ENSG00000258012	AC026111.1	-0.449181	-0.0758738	0.653301	0.0119143	0.0443612	1.3253e-06	4.69092e-06	10	15	10	D1	Artery. Mammary (STARNET)	EpiXcan	0.998605	starnet_mam	0.999981
4202	ENSG00000145861	C1QTNF2	0.449084	0.0581371	0.653371	0.0890347	0.1312	9.79217e-18	7.70023e-17	47	138	62	D1	Artery. Mammary (STARNET)	EpiXcan	0.998605	starnet_mam	0.999981
4203	ENSG00000186160	CYP4Z1	0.449032	0.155516	0.653408	0.00985246	0.0196782	0.00135844	0.00346892	17	38	19	D1	Artery. Mammary (STARNET)	EpiXcan	0.998605	starnet_mam	0.999981
4204	ENSG00000106991	ENG	0.448875	0.0750675	0.653522	0.0183125	0.0303894	6.33682e-05	0.000188038	17	26	19	D1	Artery. Mammary (STARNET)	EpiXcan	0.998605	starnet_mam	0.999981
4205	ENSG00000103351	CLUAP1	0.448592	0.0127238	0.653726	0.446305	0.542942	2.03959e-105	2.37143e-103	36	54	39	D1	Artery. Mammary (STARNET)	EpiXcan	0.998605	starnet_mam	0.999981
4206	ENSG00000171928	TVP23B	-0.448428	-0.0131391	0.653844	0.415485	0.595279	8.02437e-119	1.30619e-116	22	49	30	D1	Artery. Mammary (STARNET)	EpiXcan	0.998605	starnet_mam	0.999981
4207	ENSG00000107651	SEC23IP	0.448415	0.0597775	0.653853	0.0171423	0.0255277	0.000202091	0.000566413	14	20	17	D1	Artery. Mammary (STARNET)	EpiXcan	0.998605	starnet_mam	0.999981
4208	ENSG00000074370	ATP2A3	0.448407	0.0598794	0.653859	0.0196344	0.0122915	0.0119637	0.0274199	19	28	25	D1	Artery. Mammary (STARNET)	EpiXcan	0.998605	starnet_mam	0.999981
4209	ENSG00000135862	LAMC1	-0.447996	-0.0544911	0.654156	0.0190652	0.0355442	1.63868e-05	5.16274e-05	33	39	36	D1	Artery. Mammary (STARNET)	EpiXcan	0.998605	starnet_mam	0.999981
4210	ENSG00000084444	FAM234B	-0.447726	-0.227521	0.654351	0.00180952	0.0586782	2.39197e-08	9.97222e-08	4	5	5	D1	Artery. Mammary (STARNET)	EpiXcan	0.998605	starnet_mam	0.999981
4211	ENSG00000158062	UBXN11	0.447221	0.045659	0.654716	0.0386334	0.0661877	2.09012e-09	9.55688e-09	14	27	18	D1	Artery. Mammary (STARNET)	EpiXcan	0.998605	starnet_mam	0.999981
4212	ENSG00000132141	CCT6B	0.447198	0.0172748	0.654732	0.112713	0.242693	8.32091e-35	1.41089e-33	58	87	67	D1	Artery. Mammary (STARNET)	EpiXcan	0.998605	starnet_mam	0.999981
4213	ENSG00000035681	NSMAF	0.446896	0.0253645	0.65495	0.103452	0.160996	5.48925e-22	5.41532e-21	46	64	53	D1	Artery. Mammary (STARNET)	EpiXcan	0.998605	starnet_mam	0.999981
4214	ENSG00000108306	FBXL20	-0.44689	-0.0327333	0.654954	0.0161769	0.0139535	0.00728582	0.0171521	21	31	27	D1	Artery. Mammary (STARNET)	EpiXcan	0.998605	starnet_mam	0.999981
4215	ENSG00000139117	CPNE8	0.446827	0.0676231	0.655	0.0195152	0.0590035	1.94525e-08	8.16792e-08	20	73	25	D1	Artery. Mammary (STARNET)	EpiXcan	0.998605	starnet_mam	0.999981
4216	ENSG00000144891	AGTR1	-0.446718	-0.0384974	0.655078	0.0513012	0.129541	1.27302e-17	9.96776e-17	19	23	23	D1	Artery. Mammary (STARNET)	EpiXcan	0.998605	starnet_mam	0.999981
4217	ENSG00000128928	IVD	0.446404	0.025322	0.655305	0.140471	0.227456	2.72859e-32	4.18137e-31	19	26	23	D1	Artery. Mammary (STARNET)	EpiXcan	0.998605	starnet_mam	0.999981
4218	ENSG00000204525	HLA-C	0.446383	0.0187468	0.65532	0.430318	0.637646	4.97171e-136	1.32428e-133	40	72	48	D1	Artery. Mammary (STARNET)	EpiXcan	0.998605	starnet_mam	0.999981
4219	ENSG00000159592	GPBP1L1	-0.446223	-0.0514334	0.655436	0.0191784	0.0562864	3.92626e-08	1.61482e-07	29	57	36	D1	Artery. Mammary (STARNET)	EpiXcan	0.998605	starnet_mam	0.999981
4220	ENSG00000123983	ACSL3	0.446195	0.071605	0.655456	0.0151776	0.0326048	3.62971e-05	0.000110528	28	77	42	D1	Artery. Mammary (STARNET)	EpiXcan	0.998605	starnet_mam	0.999981
4221	ENSG00000009830	POMT2	-0.446033	-0.0714689	0.655574	0.0122294	0.0235965	0.000471997	0.00126867	16	72	16	D1	Artery. Mammary (STARNET)	EpiXcan	0.998605	starnet_mam	0.999981
4222	ENSG00000198879	SFMBT2	0.446028	-0.0055759	0.655577	0.0365579	0.0123069	0.0118288	0.0271278	57	95	71	D1	Artery. Mammary (STARNET)	EpiXcan	0.998605	starnet_mam	0.999981
4223	ENSG00000104976	SNAPC2	0.446009	0.103212	0.655591	0.0063881	0.0209048	0.00100582	0.00260345	11	30	15	D1	Artery. Mammary (STARNET)	EpiXcan	0.998605	starnet_mam	0.999981
4224	ENSG00000085721	RRN3	0.445877	0.0342522	0.655686	0.093001	0.107522	1.39551e-14	9.14324e-14	28	48	36	D1	Artery. Mammary (STARNET)	EpiXcan	0.998605	starnet_mam	0.999981
4225	ENSG00000102606	ARHGEF7	0.445811	0.176258	0.655734	0.00306998	0.0121983	0.012156	0.0278259	8	17	8	D1	Artery. Mammary (STARNET)	EpiXcan	0.998605	starnet_mam	0.999981
4226	ENSG00000105617	LENG1	0.44495	0.126504	0.656356	0.00523838	0.0374243	8.6458e-06	2.81782e-05	4	16	8	D1	Artery. Mammary (STARNET)	EpiXcan	0.998605	starnet_mam	0.999981
4227	ENSG00000251399	AC092542.1	0.444855	0.503053	0.656425	0.000318044	0.0216051	0.000695234	0.00183219	2	10	6	D1	Artery. Mammary (STARNET)	EpiXcan	0.998605	starnet_mam	0.999981
4228	ENSG00000228340	MIR646HG	0.444851	0.0147221	0.656427	0.139495	0.178553	4.90049e-25	5.52672e-24	71	140	86	D1	Artery. Mammary (STARNET)	EpiXcan	0.998605	starnet_mam	0.999981
4229	ENSG00000107099	DOCK8	-0.44473	-0.0980003	0.656515	0.0169309	0.0389777	6.01884e-06	1.98908e-05	14	24	18	D1	Artery. Mammary (STARNET)	EpiXcan	0.998605	starnet_mam	0.999981
4230	ENSG00000145817	YIPF5	-0.44454	-0.0237915	0.656652	0.107019	0.175179	4.06131e-24	4.37487e-23	20	24	23	D1	Artery. Mammary (STARNET)	EpiXcan	0.998605	starnet_mam	0.999981
4231	ENSG00000162444	RBP7	0.4445	0.143694	0.656681	0.00642791	0.029068	7.45663e-05	0.000219489	7	18	9	D1	Artery. Mammary (STARNET)	EpiXcan	0.998605	starnet_mam	0.999981
4232	ENSG00000146842	TMEM209	0.444465	0.0367721	0.656707	0.0312294	0.0334636	2.31546e-05	7.19896e-05	12	33	15	D1	Artery. Mammary (STARNET)	EpiXcan	0.998605	starnet_mam	0.999981
4233	ENSG00000249474	AC020651.1	0.444261	0.104737	0.656854	0.00602621	0.014707	0.00561486	0.0133927	7	12	8	D1	Artery. Mammary (STARNET)	EpiXcan	0.998605	starnet_mam	0.999981
4234	ENSG00000240970	RPL23AP64	0.443561	0.0763854	0.65736	0.0117743	0.029812	7.42928e-05	0.000218816	6	8	8	D1	Artery. Mammary (STARNET)	EpiXcan	0.998605	starnet_mam	0.999981
4235	ENSG00000186716	BCR	-0.443542	-0.241201	0.657374	0.00115281	0.0409582	3.18618e-06	1.08679e-05	14	84	19	D1	Artery. Mammary (STARNET)	EpiXcan	0.998605	starnet_mam	0.999981
4236	ENSG00000143507	DUSP10	0.443477	0.0582577	0.657421	0.0275531	0.0364653	1.06736e-05	3.43968e-05	12	15	14	D1	Artery. Mammary (STARNET)	EpiXcan	0.998605	starnet_mam	0.999981
4237	ENSG00000180190	TDRP	0.443049	0.0420052	0.65773	0.0305544	0.114135	1.72817e-15	1.19198e-14	14	27	20	D1	Artery. Mammary (STARNET)	EpiXcan	0.998605	starnet_mam	0.999981
4238	ENSG00000104419	NDRG1	-0.442958	-0.0891963	0.657796	0.00959222	0.0795929	5.01195e-11	2.57001e-10	16	21	20	D1	Artery. Mammary (STARNET)	EpiXcan	0.998605	starnet_mam	0.999981
4239	ENSG00000127884	ECHS1	-0.442825	-0.054558	0.657892	0.0546569	0.114999	1.31732e-15	9.15932e-15	22	42	24	D1	Artery. Mammary (STARNET)	EpiXcan	0.998605	starnet_mam	0.999981
4240	ENSG00000117335	CD46	-0.442822	-0.0273246	0.657894	0.0647758	0.0971087	2.31692e-13	1.39913e-12	24	27	25	D1	Artery. Mammary (STARNET)	EpiXcan	0.998605	starnet_mam	0.999981
4241	ENSG00000141429	GALNT1	-0.442715	-0.016997	0.657972	0.168594	0.235968	3.40438e-33	5.38598e-32	72	108	82	D1	Artery. Mammary (STARNET)	EpiXcan	0.998605	starnet_mam	0.999981
4242	ENSG00000122378	FAM213A	0.44213	0.0614685	0.658395	0.017535	0.0494051	2.50034e-07	9.50933e-07	6	35	12	D1	Artery. Mammary (STARNET)	EpiXcan	0.998605	starnet_mam	0.999981
4243	ENSG00000157637	SLC38A10	-0.442126	-0.0205609	0.658398	0.164428	0.261712	1.77381e-37	3.31457e-36	54	86	63	D1	Artery. Mammary (STARNET)	EpiXcan	0.998605	starnet_mam	0.999981
4244	ENSG00000154930	ACSS1	0.441979	0.052206	0.658504	0.0161721	0.0923906	5.41729e-13	3.17073e-12	15	29	17	D1	Artery. Mammary (STARNET)	EpiXcan	0.998605	starnet_mam	0.999981
4245	ENSG00000115073	ACTR1B	-0.4416	-0.037154	0.658779	0.0672218	0.123299	3.70374e-17	2.81723e-16	22	50	27	D1	Artery. Mammary (STARNET)	EpiXcan	0.998605	starnet_mam	0.999981
4246	ENSG00000163374	YY1AP1	-0.44143	-0.0122081	0.658902	0.399694	0.52133	1.11648e-94	9.85328e-93	13	24	15	D1	Artery. Mammary (STARNET)	EpiXcan	0.998605	starnet_mam	0.999981
4247	ENSG00000169814	BTD	0.44141	0.0951361	0.658916	0.0119868	0.0139178	0.0065949	0.0156184	13	37	14	D1	Artery. Mammary (STARNET)	EpiXcan	0.998605	starnet_mam	0.999981
4248	ENSG00000169432	SCN9A	-0.441181	-0.138641	0.659082	0.00277413	0.31116	2.07727e-48	5.56344e-47	11	123	15	D1	Artery. Mammary (STARNET)	EpiXcan	0.998605	starnet_mam	0.999981
4249	ENSG00000012822	CALCOCO1	-0.441072	-0.0552885	0.659161	0.0158989	0.0385518	6.79154e-06	2.23035e-05	2	5	2	D1	Artery. Mammary (STARNET)	EpiXcan	0.998605	starnet_mam	0.999981
4250	ENSG00000163913	IFT122	0.440741	0.0352385	0.659401	0.0527957	0.0919491	4.97595e-13	2.92762e-12	18	35	22	D1	Artery. Mammary (STARNET)	EpiXcan	0.998605	starnet_mam	0.999981
4251	ENSG00000259359	AC012409.1	-0.440669	-0.0601802	0.659452	0.0168563	0.0544055	8.05019e-08	3.21175e-07	17	81	22	D1	Artery. Mammary (STARNET)	EpiXcan	0.998605	starnet_mam	0.999981
4252	ENSG00000214174	AMZ2P1	-0.440527	-0.0208786	0.659555	0.186661	0.296536	3.612e-44	8.453e-43	10	25	14	D1	Artery. Mammary (STARNET)	EpiXcan	0.998605	starnet_mam	0.999981
4253	ENSG00000085719	CPNE3	-0.440468	-0.056385	0.659598	0.0254672	0.0974062	1.78383e-13	1.08752e-12	16	31	22	D1	Artery. Mammary (STARNET)	EpiXcan	0.998605	starnet_mam	0.999981
4254	ENSG00000254165	AC090739.1	0.440371	0.0425979	0.659668	0.0157285	0.0474813	5.21057e-07	1.92376e-06	30	36	36	D1	Artery. Mammary (STARNET)	EpiXcan	0.998605	starnet_mam	0.999981
4255	ENSG00000053501	USE1	-0.44016	-0.164259	0.659821	0.00919292	0.0128326	0.00981282	0.0227249	7	11	11	D1	Artery. Mammary (STARNET)	EpiXcan	0.998605	starnet_mam	0.999981
4256	ENSG00000156968	MPV17L	-0.439997	-0.0479221	0.659939	0.0164024	0.0184746	0.00200958	0.00503426	14	22	21	D1	Artery. Mammary (STARNET)	EpiXcan	0.998605	starnet_mam	0.999981
4257	ENSG00000121904	CSMD2	0.439582	0.0215169	0.66024	0.158874	0.222906	5.03629e-31	7.34877e-30	31	68	32	D1	Artery. Mammary (STARNET)	EpiXcan	0.998605	starnet_mam	0.999981
4258	ENSG00000120708	TGFBI	0.439029	0.0487973	0.66064	0.0424252	0.104373	2.59201e-14	1.67503e-13	18	21	20	D1	Artery. Mammary (STARNET)	EpiXcan	0.998605	starnet_mam	0.999981
4259	ENSG00000145388	METTL14	0.438541	0.0349329	0.660994	0.0679886	0.106367	8.63451e-15	5.72378e-14	32	45	37	D1	Artery. Mammary (STARNET)	EpiXcan	0.998605	starnet_mam	0.999981
4260	ENSG00000234840	LINC01239	0.437823	0.037445	0.661515	0.0552977	0.175893	4.14994e-24	4.46377e-23	38	98	45	D1	Artery. Mammary (STARNET)	EpiXcan	0.998605	starnet_mam	0.999981
4261	ENSG00000236559	AL117381.1	0.437511	0.108618	0.661741	0.00543225	0.020808	0.00101042	0.00261486	3	13	3	D1	Artery. Mammary (STARNET)	EpiXcan	0.998605	starnet_mam	0.999981
4262	ENSG00000170275	CRTAP	-0.437503	-0.0518282	0.661746	0.0412236	0.124736	1.92224e-17	1.49236e-16	26	42	31	D1	Artery. Mammary (STARNET)	EpiXcan	0.998605	starnet_mam	0.999981
4263	ENSG00000132639	SNAP25	-0.437237	-0.0112937	0.661939	0.608489	0.669123	2.09731e-149	8.53488e-147	98	122	118	D1	Artery. Mammary (STARNET)	EpiXcan	0.998605	starnet_mam	0.999981
4264	ENSG00000114030	KPNA1	-0.437144	-0.0297442	0.662007	0.0371775	0.0498619	2.85164e-07	1.07922e-06	26	35	27	D1	Artery. Mammary (STARNET)	EpiXcan	0.998605	starnet_mam	0.999981
4265	ENSG00000124564	SLC17A3	0.436991	0.0264394	0.662118	0.0223397	0.0279443	0.000134883	0.000386169	26	42	32	D1	Artery. Mammary (STARNET)	EpiXcan	0.998605	starnet_mam	0.999981
4266	ENSG00000169612	FAM103A1	0.436522	0.113585	0.662458	0.00464207	0.013748	0.00757889	0.0177991	10	14	11	D1	Artery. Mammary (STARNET)	EpiXcan	0.998605	starnet_mam	0.999981
4267	ENSG00000137500	CCDC90B	0.436521	0.0153126	0.662459	0.398182	0.619773	5.79324e-129	1.17876e-126	29	48	38	D1	Artery. Mammary (STARNET)	EpiXcan	0.998605	starnet_mam	0.999981
4268	ENSG00000143157	POGK	-0.436463	-0.0225952	0.662501	0.0281669	0.0569493	3.70814e-08	1.52768e-07	23	33	30	D1	Artery. Mammary (STARNET)	EpiXcan	0.998605	starnet_mam	0.999981
4269	ENSG00000171988	JMJD1C	-0.436402	-0.051719	0.662545	0.024024	0.0675761	7.25437e-10	3.45166e-09	9	12	11	D1	Artery. Mammary (STARNET)	EpiXcan	0.998605	starnet_mam	0.999981
4270	ENSG00000127957	PMS2P3	-0.436394	-0.0320434	0.662551	0.0249363	0.0635246	4.93505e-09	2.19153e-08	19	32	22	D1	Artery. Mammary (STARNET)	EpiXcan	0.998605	starnet_mam	0.999981
4271	ENSG00000149084	HSD17B12	-0.436234	-0.0194693	0.662667	0.172943	0.412061	2.13223e-66	9.32451e-65	61	92	81	D1	Artery. Mammary (STARNET)	EpiXcan	0.998605	starnet_mam	0.999981
4272	ENSG00000075234	TTC38	-0.43623	-0.0153627	0.66267	0.0577775	0.109999	1.78851e-15	1.23186e-14	21	54	27	D1	Artery. Mammary (STARNET)	EpiXcan	0.998605	starnet_mam	0.999981
4273	ENSG00000162999	DUSP19	-0.436103	-0.0252178	0.662762	0.112372	0.174194	5.76033e-24	6.16427e-23	29	63	31	D1	Artery. Mammary (STARNET)	EpiXcan	0.998605	starnet_mam	0.999981
4274	ENSG00000069943	PIGB	-0.435963	-0.0498018	0.662864	0.0250221	0.150184	2.13107e-20	1.91535e-19	15	26	23	D1	Artery. Mammary (STARNET)	EpiXcan	0.998605	starnet_mam	0.999981
4275	ENSG00000204642	HLA-F	0.435679	0.0334246	0.66307	0.0936079	0.15354	8.52378e-21	7.84381e-20	34	62	41	D1	Artery. Mammary (STARNET)	EpiXcan	0.998605	starnet_mam	0.999981
4276	ENSG00000101019	UQCC1	0.435594	0.113357	0.663132	0.0360332	0.038918	6.09706e-06	2.01266e-05	37	44	42	D1	Artery. Mammary (STARNET)	EpiXcan	0.998605	starnet_mam	0.999981
4277	ENSG00000177082	WDR73	-0.43514	-0.0699341	0.66346	0.0206317	0.0289612	0.000100394	0.000291415	12	20	12	D1	Artery. Mammary (STARNET)	EpiXcan	0.998605	starnet_mam	0.999981
4278	ENSG00000126778	SIX1	-0.434751	-0.0439976	0.663743	0.0152304	0.0372398	1.01973e-05	3.29198e-05	24	35	29	D1	Artery. Mammary (STARNET)	EpiXcan	0.998605	starnet_mam	0.999981
4279	ENSG00000133069	TMCC2	0.434472	0.0167624	0.663946	0.221389	0.318681	2.52363e-48	6.72205e-47	23	38	26	D1	Artery. Mammary (STARNET)	EpiXcan	0.998605	starnet_mam	0.999981
4280	ENSG00000111215	PRR4	0.434449	0.0246596	0.663962	0.205036	0.245711	1.1976e-34	2.00283e-33	60	88	75	D1	Artery. Mammary (STARNET)	EpiXcan	0.998605	starnet_mam	0.999981
4281	ENSG00000161996	WDR90	0.434159	0.131947	0.664173	0.00870588	0.0423905	2.23854e-06	7.76387e-06	12	36	16	D1	Artery. Mammary (STARNET)	EpiXcan	0.998605	starnet_mam	0.999981
4282	ENSG00000215146	BX322639.1	0.43335	0.0155735	0.66476	0.278622	0.42209	6.24779e-69	3.0208e-67	24	94	39	D1	Artery. Mammary (STARNET)	EpiXcan	0.998605	starnet_mam	0.999981
4283	ENSG00000146376	ARHGAP18	-0.433237	-0.141465	0.664843	0.00395501	0.0107821	0.0185531	0.0415601	7	31	11	D1	Artery. Mammary (STARNET)	EpiXcan	0.998605	starnet_mam	0.999981
4284	ENSG00000106565	TMEM176B	0.433019	0.0179523	0.665001	0.191795	0.315452	8.93584e-47	2.23015e-45	43	62	55	D1	Artery. Mammary (STARNET)	EpiXcan	0.998605	starnet_mam	0.999981
4285	ENSG00000108465	CDK5RAP3	0.432776	0.0502829	0.665177	0.019474	0.0694519	7.94306e-10	3.7671e-09	10	22	13	D1	Artery. Mammary (STARNET)	EpiXcan	0.998605	starnet_mam	0.999981
4286	ENSG00000076554	TPD52	-0.432366	-0.0166821	0.665475	0.176088	0.251465	4.62366e-36	8.2105e-35	39	51	50	D1	Artery. Mammary (STARNET)	EpiXcan	0.998605	starnet_mam	0.999981
4287	ENSG00000121903	ZSCAN20	0.431917	0.0341318	0.665802	0.0433643	0.115697	1.12987e-15	7.88217e-15	9	24	10	D1	Artery. Mammary (STARNET)	EpiXcan	0.998605	starnet_mam	0.999981
4288	ENSG00000153936	HS2ST1	-0.431489	-0.117119	0.666113	0.00467981	0.0146715	0.00585801	0.0139341	6	10	7	D1	Artery. Mammary (STARNET)	EpiXcan	0.998605	starnet_mam	0.999981
4289	ENSG00000182165	TP53TG1	-0.431447	-0.0726724	0.666144	0.0133263	0.0281976	0.000123852	0.000356051	6	14	11	D1	Artery. Mammary (STARNET)	EpiXcan	0.998605	starnet_mam	0.999981
4290	ENSG00000154222	CC2D1B	-0.431337	-0.0606273	0.666223	0.0176979	0.032585	3.62147e-05	0.000110301	27	40	32	D1	Artery. Mammary (STARNET)	EpiXcan	0.998605	starnet_mam	0.999981
4291	ENSG00000167216	KATNAL2	0.431152	0.0253247	0.666358	0.0995503	0.19887	1.80404e-27	2.25891e-26	74	96	86	D1	Artery. Mammary (STARNET)	EpiXcan	0.998605	starnet_mam	0.999981
4292	ENSG00000188735	TMEM120B	0.431075	0.0870491	0.666414	0.00943839	0.0221911	0.000692478	0.00182592	6	28	7	D1	Artery. Mammary (STARNET)	EpiXcan	0.998605	starnet_mam	0.999981
4293	ENSG00000132849	PATJ	0.430903	0.0291111	0.666539	0.130957	0.295187	4.80874e-43	1.07554e-41	33	78	38	D1	Artery. Mammary (STARNET)	EpiXcan	0.998605	starnet_mam	0.999981
4294	ENSG00000115020	PIKFYVE	0.430265	0.121433	0.667003	0.00478956	0.0246197	0.000332303	0.000910972	18	31	31	D1	Artery. Mammary (STARNET)	EpiXcan	0.998605	starnet_mam	0.999981
4295	ENSG00000173372	C1QA	-0.430187	-0.178261	0.667059	0.00182221	0.0164841	0.00334497	0.00817821	5	27	6	D1	Artery. Mammary (STARNET)	EpiXcan	0.998605	starnet_mam	0.999981
4296	ENSG00000244286	ITGB5-AS1	-0.430126	-0.0287986	0.667104	0.0748664	0.133985	3.23108e-18	2.61088e-17	11	14	13	D1	Artery. Mammary (STARNET)	EpiXcan	0.998605	starnet_mam	0.999981
4297	ENSG00000164930	FZD6	-0.429882	-0.0217576	0.667281	0.0835896	0.194069	5.85184e-27	7.18002e-26	34	56	43	D1	Artery. Mammary (STARNET)	EpiXcan	0.998605	starnet_mam	0.999981
4298	ENSG00000163808	KIF15	-0.429881	-0.0803321	0.667282	0.00923505	0.0135277	0.00781542	0.0183193	12	39	16	D1	Artery. Mammary (STARNET)	EpiXcan	0.998605	starnet_mam	0.999981
4299	ENSG00000131849	ZNF132	0.429686	0.0266539	0.667424	0.0986302	0.342478	3.25177e-52	9.86304e-51	14	38	20	D1	Artery. Mammary (STARNET)	EpiXcan	0.998605	starnet_mam	0.999981
4300	ENSG00000054219	LY75	0.428984	0.012614	0.667935	0.438799	0.574036	3.1337e-111	4.21181e-109	24	53	27	D1	Artery. Mammary (STARNET)	EpiXcan	0.998605	starnet_mam	0.999981
4301	ENSG00000106771	TMEM245	0.428853	0.0155973	0.66803	0.122424	0.151562	1.52014e-20	1.38323e-19	56	76	61	D1	Artery. Mammary (STARNET)	EpiXcan	0.998605	starnet_mam	0.999981
4302	ENSG00000143457	GOLPH3L	-0.428523	-0.0326345	0.668271	0.0204289	0.0457817	6.84273e-07	2.50365e-06	27	50	36	D1	Artery. Mammary (STARNET)	EpiXcan	0.998605	starnet_mam	0.999981
4303	ENSG00000182621	PLCB1	0.428405	0.0330642	0.668357	0.0453399	0.095181	3.05025e-13	1.82467e-12	25	34	28	D1	Artery. Mammary (STARNET)	EpiXcan	0.998605	starnet_mam	0.999981
4304	ENSG00000273245	AC092653.1	0.428126	0.0421716	0.668559	0.013011	0.038906	5.50257e-06	1.82961e-05	30	65	41	D1	Artery. Mammary (STARNET)	EpiXcan	0.998605	starnet_mam	0.999981
4305	ENSG00000146242	TPBG	-0.427934	-0.0263647	0.668699	0.0990419	0.258327	9.92591e-38	1.87149e-36	5	21	12	D1	Artery. Mammary (STARNET)	EpiXcan	0.998605	starnet_mam	0.999981
4306	ENSG00000121454	LHX4	0.427774	0.0521193	0.668816	0.0246364	0.0436832	1.50181e-06	5.29391e-06	13	14	14	D1	Artery. Mammary (STARNET)	EpiXcan	0.998605	starnet_mam	0.999981
4307	ENSG00000110172	CHORDC1	-0.427496	-0.0526505	0.669018	0.0386624	0.0890724	3.27074e-12	1.82122e-11	19	34	22	D1	Artery. Mammary (STARNET)	EpiXcan	0.998605	starnet_mam	0.999981
4308	ENSG00000260123	AC013565.1	0.427441	0.0121764	0.669058	0.468434	0.576176	9.92505e-113	1.3589e-110	43	60	50	D1	Artery. Mammary (STARNET)	EpiXcan	0.998605	starnet_mam	0.999981
4309	ENSG00000168461	RAB31	0.427178	0.0210144	0.66925	0.147781	0.22076	2.76129e-31	4.06562e-30	8	18	9	D1	Artery. Mammary (STARNET)	EpiXcan	0.998605	starnet_mam	0.999981
4310	ENSG00000162415	ZSWIM5	-0.427051	-0.0527555	0.669342	0.0334835	0.0160905	0.00370909	0.00902628	32	48	41	D1	Artery. Mammary (STARNET)	EpiXcan	0.998605	starnet_mam	0.999981
4311	ENSG00000232855	AF165147.1	0.427018	0.0154217	0.669366	0.208487	0.285733	1.52981e-41	3.2528e-40	56	108	79	D1	Artery. Mammary (STARNET)	EpiXcan	0.998605	starnet_mam	0.999981
4312	ENSG00000253641	LINCR-0001	-0.426949	-0.0526737	0.669416	0.0285636	0.0748474	2.19424e-10	1.08453e-09	33	54	44	D1	Artery. Mammary (STARNET)	EpiXcan	0.998605	starnet_mam	0.999981
4313	ENSG00000187950	OVCH1	0.426845	0.0474543	0.669492	0.0360242	0.0183936	0.00205843	0.00515047	47	67	51	D1	Artery. Mammary (STARNET)	EpiXcan	0.998605	starnet_mam	0.999981
4314	ENSG00000135018	UBQLN1	-0.426783	-0.0407288	0.669537	0.0391001	0.0943935	7.58549e-13	4.39934e-12	28	45	37	D1	Artery. Mammary (STARNET)	EpiXcan	0.998605	starnet_mam	0.999981
4315	ENSG00000095713	CRTAC1	-0.426465	-0.0387751	0.669769	0.0366023	0.0758848	1.65252e-10	8.23449e-10	9	14	9	D1	Artery. Mammary (STARNET)	EpiXcan	0.998605	starnet_mam	0.999981
4316	ENSG00000060642	PIGV	0.426251	0.0661152	0.669925	0.0160756	0.0505854	1.94067e-07	7.47787e-07	17	57	20	D1	Artery. Mammary (STARNET)	EpiXcan	0.998605	starnet_mam	0.999981
4317	ENSG00000178338	ZNF354B	0.426175	0.0331877	0.66998	0.055027	0.127265	2.07397e-17	1.60845e-16	21	49	28	D1	Artery. Mammary (STARNET)	EpiXcan	0.998605	starnet_mam	0.999981
4318	ENSG00000145375	SPATA5	0.425871	0.0543967	0.670202	0.019578	0.0454989	9.28781e-07	3.34151e-06	17	21	18	D1	Artery. Mammary (STARNET)	EpiXcan	0.998605	starnet_mam	0.999981
4319	ENSG00000144426	NBEAL1	-0.425604	-0.0138855	0.670397	0.424788	0.692529	3.05093e-162	1.65541e-159	76	90	85	D1	Artery. Mammary (STARNET)	EpiXcan	0.998605	starnet_mam	0.999981
4320	ENSG00000142207	URB1	0.4256	0.0640605	0.670399	0.0165311	0.0235387	0.000449875	0.00121353	9	18	11	D1	Artery. Mammary (STARNET)	EpiXcan	0.998605	starnet_mam	0.999981
4321	ENSG00000039537	C6	0.424704	0.0514365	0.671053	0.0223968	0.0514793	1.32949e-07	5.20497e-07	15	18	16	D1	Artery. Mammary (STARNET)	EpiXcan	0.998605	starnet_mam	0.999981
4322	ENSG00000142794	NBPF3	0.424578	0.0105976	0.671144	0.514611	0.76192	4.13408e-205	4.65879e-202	29	102	36	D1	Artery. Mammary (STARNET)	EpiXcan	0.998605	starnet_mam	0.999981
4323	ENSG00000152127	MGAT5	0.424532	0.0389569	0.671178	0.0679764	0.0738182	2.3209e-10	1.1452e-09	83	123	92	D1	Artery. Mammary (STARNET)	EpiXcan	0.998605	starnet_mam	0.999981
4324	ENSG00000109929	SC5D	0.424416	0.0915048	0.671262	0.0081294	0.0417941	2.14861e-06	7.46967e-06	5	22	6	D1	Artery. Mammary (STARNET)	EpiXcan	0.998605	starnet_mam	0.999981
4325	ENSG00000005486	RHBDD2	0.424363	0.0429669	0.671301	0.0325988	0.0428599	7.02251e-07	2.56239e-06	23	32	32	D1	Artery. Mammary (STARNET)	EpiXcan	0.998605	starnet_mam	0.999981
4326	ENSG00000245680	ZNF585B	0.424185	0.0461371	0.671431	0.060777	0.0628285	6.48851e-09	2.84686e-08	31	44	36	D1	Artery. Mammary (STARNET)	EpiXcan	0.998605	starnet_mam	0.999981
4327	ENSG00000233276	GPX1	-0.423477	-0.0212467	0.671947	0.083321	0.155673	4.08185e-21	3.83328e-20	37	77	47	D1	Artery. Mammary (STARNET)	EpiXcan	0.998605	starnet_mam	0.999981
4328	ENSG00000166197	NOLC1	-0.423423	-0.0547646	0.671987	0.0109928	0.0107293	0.018763	0.0419853	13	18	13	D1	Artery. Mammary (STARNET)	EpiXcan	0.998605	starnet_mam	0.999981
4329	ENSG00000166450	PRTG	0.423275	0.0147144	0.672095	0.263852	0.396697	7.09372e-63	2.80873e-61	27	43	33	D1	Artery. Mammary (STARNET)	EpiXcan	0.998605	starnet_mam	0.999981
4330	ENSG00000039139	DNAH5	-0.423077	-0.0197396	0.672239	0.181496	0.301042	1.93648e-44	4.58311e-43	24	44	33	D1	Artery. Mammary (STARNET)	EpiXcan	0.998605	starnet_mam	0.999981
4331	ENSG00000235530	AC087294.1	-0.422449	-0.0717953	0.672698	0.0127282	0.0705469	7.15029e-10	3.40767e-09	5	10	9	D1	Artery. Mammary (STARNET)	EpiXcan	0.998605	starnet_mam	0.999981
4332	ENSG00000158560	DYNC1I1	0.422257	0.0174813	0.672837	0.0642076	0.0873827	5.22123e-12	2.86698e-11	46	52	51	D1	Artery. Mammary (STARNET)	EpiXcan	0.998605	starnet_mam	0.999981
4333	ENSG00000119684	MLH3	0.421964	0.0290077	0.673051	0.0564011	0.120337	1.75321e-16	1.28809e-15	36	46	42	D1	Artery. Mammary (STARNET)	EpiXcan	0.998605	starnet_mam	0.999981
4334	ENSG00000165138	ANKS6	-0.421929	-0.0421863	0.673077	0.0358326	0.0629807	5.75629e-09	2.53776e-08	16	28	21	D1	Artery. Mammary (STARNET)	EpiXcan	0.998605	starnet_mam	0.999981
4335	ENSG00000102974	CTCF	-0.421237	-0.0728286	0.673582	0.0234191	0.0365739	1.22366e-05	3.91496e-05	34	44	39	D1	Artery. Mammary (STARNET)	EpiXcan	0.998605	starnet_mam	0.999981
4336	ENSG00000064042	LIMCH1	0.421049	0.0257537	0.673719	0.11761	0.168457	2.88385e-23	3.01344e-22	21	35	26	D1	Artery. Mammary (STARNET)	EpiXcan	0.998605	starnet_mam	0.999981
4337	ENSG00000242498	ARPIN	0.421043	0.052572	0.673724	0.0248197	0.0626032	6.60241e-09	2.89423e-08	12	20	14	D1	Artery. Mammary (STARNET)	EpiXcan	0.998605	starnet_mam	0.999981
4338	ENSG00000167674	HDGFL2	0.421038	0.138971	0.673727	0.00321591	0.021054	0.000953108	0.00247396	8	14	14	D1	Artery. Mammary (STARNET)	EpiXcan	0.998605	starnet_mam	0.999981
4339	ENSG00000262001	DLGAP1-AS2	-0.420929	-0.2866	0.673807	0.00127092	0.0191429	0.00145705	0.00370973	7	38	9	D1	Artery. Mammary (STARNET)	EpiXcan	0.998605	starnet_mam	0.999981
4340	ENSG00000111237	VPS29	-0.420771	-0.0758207	0.673922	0.0105711	0.0224851	0.000615197	0.00163272	9	13	9	D1	Artery. Mammary (STARNET)	EpiXcan	0.998605	starnet_mam	0.999981
4341	ENSG00000134001	EIF2S1	-0.420709	-0.127055	0.673968	0.0157876	0.0260119	0.000202967	0.00056865	10	39	11	D1	Artery. Mammary (STARNET)	EpiXcan	0.998605	starnet_mam	0.999981
4342	ENSG00000143847	PPFIA4	-0.420621	-0.0170391	0.674032	0.226614	0.341911	6.8243e-52	2.03617e-50	25	52	29	D1	Artery. Mammary (STARNET)	EpiXcan	0.998605	starnet_mam	0.999981
4343	ENSG00000187109	NAP1L1	-0.420573	-0.0655638	0.674067	0.0149456	0.107002	9.48209e-15	6.26297e-14	9	20	12	D1	Artery. Mammary (STARNET)	EpiXcan	0.998605	starnet_mam	0.999981
4344	ENSG00000114790	ARHGEF26	0.420537	0.0241615	0.674093	0.0661979	0.167616	5.00433e-23	5.13759e-22	20	28	24	D1	Artery. Mammary (STARNET)	EpiXcan	0.998605	starnet_mam	0.999981
4345	ENSG00000168000	BSCL2	0.420348	0.0286568	0.674231	0.0559704	0.154281	7.08117e-21	6.56577e-20	15	27	16	D1	Artery. Mammary (STARNET)	EpiXcan	0.998605	starnet_mam	0.999981
4346	ENSG00000269282	AC024257.1	0.420221	0.283247	0.674324	0.000840351	0.0124228	0.0115352	0.026471	3	8	5	D1	Artery. Mammary (STARNET)	EpiXcan	0.998605	starnet_mam	0.999981
4347	ENSG00000183520	UTP11	0.420178	0.0342577	0.674355	0.0588119	0.118642	3.22094e-16	2.32333e-15	4	24	5	D1	Artery. Mammary (STARNET)	EpiXcan	0.998605	starnet_mam	0.999981
4348	ENSG00000147872	PLIN2	0.419652	0.132699	0.67474	0.00560761	0.0228266	0.000564694	0.00150606	14	22	21	D1	Artery. Mammary (STARNET)	EpiXcan	0.998605	starnet_mam	0.999981
4349	ENSG00000177646	ACAD9	-0.419645	-0.0368941	0.674744	0.0419695	0.0584393	9.86828e-09	4.25332e-08	33	122	41	D1	Artery. Mammary (STARNET)	EpiXcan	0.998605	starnet_mam	0.999981
4350	ENSG00000204390	HSPA1L	0.419504	0.171746	0.674848	0.00439321	0.0226891	0.000575672	0.00153394	9	14	12	D1	Artery. Mammary (STARNET)	EpiXcan	0.998605	starnet_mam	0.999981
4351	ENSG00000107882	SUFU	0.419321	0.090512	0.674981	0.00542958	0.0226351	0.000592647	0.00157659	15	20	18	D1	Artery. Mammary (STARNET)	EpiXcan	0.998605	starnet_mam	0.999981
4352	ENSG00000257103	LSM14A	0.419142	0.0334951	0.675112	0.00962569	0.0491724	3.36758e-07	1.26793e-06	9	16	12	D1	Artery. Mammary (STARNET)	EpiXcan	0.998605	starnet_mam	0.999981
4353	ENSG00000259820	AC083843.2	0.418708	0.0401331	0.67543	0.0393568	0.0966575	2.89527e-13	1.73622e-12	22	28	25	D1	Artery. Mammary (STARNET)	EpiXcan	0.998605	starnet_mam	0.999981
4354	ENSG00000108932	SLC16A6	-0.418518	-0.0489986	0.675568	0.0618799	0.0383767	6.99075e-06	2.29372e-05	59	77	65	D1	Artery. Mammary (STARNET)	EpiXcan	0.998605	starnet_mam	0.999981
4355	ENSG00000163945	UVSSA	0.418243	0.0114036	0.675769	0.365053	0.509841	1.7008e-91	1.38426e-89	15	90	16	D1	Artery. Mammary (STARNET)	EpiXcan	0.998605	starnet_mam	0.999981
4356	ENSG00000076924	XAB2	0.417981	0.0756493	0.675961	0.0177878	0.0338491	2.46154e-05	7.63531e-05	10	18	10	D1	Artery. Mammary (STARNET)	EpiXcan	0.998605	starnet_mam	0.999981
4357	ENSG00000063241	ISOC2	-0.417963	-0.0428195	0.675974	0.0233228	0.0300729	6.95543e-05	0.000205686	25	187	31	D1	Artery. Mammary (STARNET)	EpiXcan	0.998605	starnet_mam	0.999981
4358	ENSG00000164294	GPX8	0.417884	0.0903661	0.676032	0.00875222	0.0689456	1.11627e-09	5.22305e-09	6	10	9	D1	Artery. Mammary (STARNET)	EpiXcan	0.998605	starnet_mam	0.999981
4359	ENSG00000260884	AC009120.4	0.41741	0.0477854	0.676379	0.0492297	0.0633887	4.0086e-09	1.79426e-08	34	66	43	D1	Artery. Mammary (STARNET)	EpiXcan	0.998605	starnet_mam	0.999981
4360	ENSG00000130332	LSM7	0.416658	0.169595	0.676929	0.00230942	0.0102405	0.020266	0.0450801	2	7	2	D1	Artery. Mammary (STARNET)	EpiXcan	0.998605	starnet_mam	0.999981
4361	ENSG00000134851	TMEM165	-0.416497	-0.0396773	0.677046	0.0378573	0.040379	4.09172e-06	1.38024e-05	56	79	69	D1	Artery. Mammary (STARNET)	EpiXcan	0.998605	starnet_mam	0.999981
4362	ENSG00000110031	LPXN	-0.415808	-0.157082	0.67755	0.0028689	0.0173701	0.00268332	0.00662687	6	13	9	D1	Artery. Mammary (STARNET)	EpiXcan	0.998605	starnet_mam	0.999981
4363	ENSG00000198755	RPL10A	-0.415617	-0.0143047	0.67769	0.167389	0.236969	1.9147e-33	3.07738e-32	23	49	26	D1	Artery. Mammary (STARNET)	EpiXcan	0.998605	starnet_mam	0.999981
4364	ENSG00000187987	ZSCAN23	0.414979	0.00785748	0.678157	0.488989	0.61819	1.44589e-127	2.90169e-125	41	104	50	D1	Artery. Mammary (STARNET)	EpiXcan	0.998605	starnet_mam	0.999981
4365	ENSG00000173209	AHSA2	0.414951	0.0256026	0.678178	0.0807224	0.291906	1.64235e-42	3.61267e-41	45	106	60	D1	Artery. Mammary (STARNET)	EpiXcan	0.998605	starnet_mam	0.999981
4366	ENSG00000138162	TACC2	-0.414655	-0.0269648	0.678394	0.109796	0.211831	7.52902e-30	1.03568e-28	49	94	58	D1	Artery. Mammary (STARNET)	EpiXcan	0.998605	starnet_mam	0.999981
4367	ENSG00000128346	C22orf23	0.41455	0.0622783	0.678471	0.0157754	0.0436359	1.05568e-06	3.77396e-06	7	17	10	D1	Artery. Mammary (STARNET)	EpiXcan	0.998605	starnet_mam	0.999981
4368	ENSG00000168280	KIF5C	-0.414511	-0.0618129	0.6785	0.0286278	0.0378819	4.80868e-06	1.60985e-05	1	39	1	D1	Artery. Mammary (STARNET)	EpiXcan	0.998605	starnet_mam	0.999981
4369	ENSG00000132182	NUP210	-0.414283	-0.139284	0.678667	0.00212858	0.04512	9.08992e-07	3.27353e-06	5	8	8	D1	Artery. Mammary (STARNET)	EpiXcan	0.998605	starnet_mam	0.999981
4370	ENSG00000134121	CHL1	0.414184	0.0415102	0.678739	0.023654	0.0359532	1.36515e-05	4.34299e-05	11	15	14	D1	Artery. Mammary (STARNET)	EpiXcan	0.998605	starnet_mam	0.999981
4371	ENSG00000155275	TRMT44	0.413844	0.0510756	0.678988	0.0182666	0.100034	5.96523e-14	3.76198e-13	25	62	36	D1	Artery. Mammary (STARNET)	EpiXcan	0.998605	starnet_mam	0.999981
4372	ENSG00000197013	ZNF429	0.413523	0.0157912	0.679224	0.210029	0.383731	9.79894e-61	3.69986e-59	20	35	26	D1	Artery. Mammary (STARNET)	EpiXcan	0.998605	starnet_mam	0.999981
4373	ENSG00000110711	AIP	0.41346	0.0595799	0.67927	0.00947294	0.0140302	0.00691995	0.0163565	7	15	12	D1	Artery. Mammary (STARNET)	EpiXcan	0.998605	starnet_mam	0.999981
4374	ENSG00000224086	AC245452.1	-0.412997	-0.0224811	0.679609	0.120885	0.424015	7.53195e-70	3.79186e-68	19	35	29	D1	Artery. Mammary (STARNET)	EpiXcan	0.998605	starnet_mam	0.999981
4375	ENSG00000183785	TUBA8	-0.411566	-0.1633	0.680658	0.00348317	0.122424	1.64154e-16	1.20665e-15	9	29	14	D1	Artery. Mammary (STARNET)	EpiXcan	0.998605	starnet_mam	0.999981
4376	ENSG00000070018	LRP6	-0.411543	-0.0414664	0.680674	0.0475112	0.111879	3.24904e-15	2.21388e-14	24	45	30	D1	Artery. Mammary (STARNET)	EpiXcan	0.998605	starnet_mam	0.999981
4377	ENSG00000133454	MYO18B	0.411467	0.0541821	0.68073	0.0186914	0.0826357	2.21256e-11	1.16096e-10	25	32	28	D1	Artery. Mammary (STARNET)	EpiXcan	0.998605	starnet_mam	0.999981
4378	ENSG00000183020	AP2A2	-0.411465	-0.0493043	0.680732	0.0254661	0.0939787	6.47133e-13	3.76509e-12	22	37	31	D1	Artery. Mammary (STARNET)	EpiXcan	0.998605	starnet_mam	0.999981
4379	ENSG00000127463	EMC1	0.411353	0.0555585	0.680814	0.0191015	0.0780244	6.57735e-11	3.3481e-10	13	29	19	D1	Artery. Mammary (STARNET)	EpiXcan	0.998605	starnet_mam	0.999981
4380	ENSG00000182957	SPATA13	-0.411271	-0.0335039	0.680874	0.0567713	0.0621516	5.3575e-09	2.37194e-08	64	76	75	D1	Artery. Mammary (STARNET)	EpiXcan	0.998605	starnet_mam	0.999981
4381	ENSG00000157554	ERG	-0.411239	-0.397667	0.680897	0.00045505	0.0228745	0.00055488	0.00148096	4	5	5	D1	Artery. Mammary (STARNET)	EpiXcan	0.998605	starnet_mam	0.999981
4382	ENSG00000100554	ATP6V1D	-0.410994	-0.0479398	0.681077	0.0283665	0.0641521	3.95105e-09	1.76958e-08	52	76	66	D1	Artery. Mammary (STARNET)	EpiXcan	0.998605	starnet_mam	0.999981
4383	ENSG00000172456	FGGY	0.410991	0.0326455	0.681079	0.123031	0.131042	1.00213e-17	7.87618e-17	84	119	100	D1	Artery. Mammary (STARNET)	EpiXcan	0.998605	starnet_mam	0.999981
4384	ENSG00000158457	TSPAN33	-0.410986	-0.0950667	0.681083	0.00769053	0.0225908	0.000598146	0.00159017	8	20	9	D1	Artery. Mammary (STARNET)	EpiXcan	0.998605	starnet_mam	0.999981
4385	ENSG00000181894	ZNF329	0.410923	0.0227666	0.681129	0.034975	0.0318378	4.61435e-05	0.000138981	38	54	43	D1	Artery. Mammary (STARNET)	EpiXcan	0.998605	starnet_mam	0.999981
4386	ENSG00000134253	TRIM45	0.410678	0.0651967	0.681309	0.0154705	0.0590526	1.77355e-08	7.47484e-08	5	7	7	D1	Artery. Mammary (STARNET)	EpiXcan	0.998605	starnet_mam	0.999981
4387	ENSG00000243986	ENO1P3	-0.41064	-0.0403402	0.681336	0.0335548	0.0733083	2.13065e-10	1.05381e-09	11	17	15	D1	Artery. Mammary (STARNET)	EpiXcan	0.998605	starnet_mam	0.999981
4388	ENSG00000117226	GBP3	0.410507	0.00882501	0.681434	0.701662	0.801103	5.10588e-235	8.31123e-232	7	23	7	D1	Artery. Mammary (STARNET)	EpiXcan	0.998605	starnet_mam	0.999981
4389	ENSG00000066468	FGFR2	0.410237	0.0224785	0.681632	0.155179	0.239607	5.01197e-34	8.17655e-33	25	53	32	D1	Artery. Mammary (STARNET)	EpiXcan	0.998605	starnet_mam	0.999981
4390	ENSG00000178297	TMPRSS9	-0.410142	-0.0443227	0.681702	0.018168	0.0395067	4.84735e-06	1.62243e-05	13	28	17	D1	Artery. Mammary (STARNET)	EpiXcan	0.998605	starnet_mam	0.999981
4391	ENSG00000169760	NLGN1	0.410042	0.0741283	0.681775	0.0126337	0.0314928	4.85647e-05	0.000146003	18	73	20	D1	Artery. Mammary (STARNET)	EpiXcan	0.998605	starnet_mam	0.999981
4392	ENSG00000110080	ST3GAL4	-0.410014	-0.0873793	0.681795	0.0156094	0.0148085	0.00549477	0.013119	11	55	15	D1	Artery. Mammary (STARNET)	EpiXcan	0.998605	starnet_mam	0.999981
4393	ENSG00000244694	PTCHD4	-0.409948	-0.0540298	0.681844	0.0178685	0.0498181	2.92094e-07	1.10459e-06	4	17	5	D1	Artery. Mammary (STARNET)	EpiXcan	0.998605	starnet_mam	0.999981
4394	ENSG00000196605	ZNF846	-0.409891	-0.0277368	0.681886	0.0696152	0.0871092	3.37453e-12	1.87688e-11	47	59	54	D1	Artery. Mammary (STARNET)	EpiXcan	0.998605	starnet_mam	0.999981
4395	ENSG00000205808	PLPP6	-0.409849	-0.0652264	0.681917	0.0144915	0.0375213	9.25392e-06	3.00399e-05	7	14	8	D1	Artery. Mammary (STARNET)	EpiXcan	0.998605	starnet_mam	0.999981
4396	ENSG00000188290	HES4	0.409735	2.50375	0.682	1.1197e-05	0.0240592	0.000401515	0.0010901	1	34	4	D1	Artery. Mammary (STARNET)	EpiXcan	0.998605	starnet_mam	0.999981
4397	ENSG00000198604	BAZ1A	0.409619	0.0498174	0.682085	0.0230211	0.0537559	9.40934e-08	3.73366e-07	13	24	15	D1	Artery. Mammary (STARNET)	EpiXcan	0.998605	starnet_mam	0.999981
4398	ENSG00000112837	TBX18	0.409596	0.0460024	0.682102	0.0277901	0.103537	3.35938e-14	2.1576e-13	16	32	20	D1	Artery. Mammary (STARNET)	EpiXcan	0.998605	starnet_mam	0.999981
4399	ENSG00000220305	HNRNPH1P1	0.409487	0.0621676	0.682182	0.0195959	0.060632	1.23565e-08	5.27763e-08	15	21	18	D1	Artery. Mammary (STARNET)	EpiXcan	0.998605	starnet_mam	0.999981
4400	ENSG00000163902	RPN1	0.409354	0.0256635	0.68228	0.101171	0.165981	1.64298e-22	1.65087e-21	20	27	22	D1	Artery. Mammary (STARNET)	EpiXcan	0.998605	starnet_mam	0.999981
4401	ENSG00000166503	HDGFL3	-0.409013	-0.0686645	0.68253	0.0102389	0.0192476	0.00155208	0.00394003	20	37	23	D1	Artery. Mammary (STARNET)	EpiXcan	0.998605	starnet_mam	0.999981
4402	ENSG00000176393	RNPEP	-0.408459	-0.0886446	0.682937	0.00975464	0.0351009	1.69262e-05	5.32922e-05	5	52	5	D1	Artery. Mammary (STARNET)	EpiXcan	0.998605	starnet_mam	0.999981
4403	ENSG00000132640	BTBD3	-0.408115	-0.035578	0.683189	0.0626033	0.238246	8.28146e-34	1.33911e-32	26	42	31	D1	Artery. Mammary (STARNET)	EpiXcan	0.998605	starnet_mam	0.999981
4404	ENSG00000077522	ACTN2	-0.408025	-0.0256096	0.683255	0.0404253	0.107609	9.12657e-15	6.03977e-14	17	26	21	D1	Artery. Mammary (STARNET)	EpiXcan	0.998605	starnet_mam	0.999981
4405	ENSG00000136160	EDNRB	0.407959	0.0418921	0.683304	0.0280262	0.05937	1.73288e-08	7.31182e-08	4	10	5	D1	Artery. Mammary (STARNET)	EpiXcan	0.998605	starnet_mam	0.999981
4406	ENSG00000137054	POLR1E	0.407781	0.0340784	0.683435	0.0771343	0.0997617	7.2551e-14	4.54802e-13	20	25	23	D1	Artery. Mammary (STARNET)	EpiXcan	0.998605	starnet_mam	0.999981
4407	ENSG00000196670	ZFP62	0.407626	0.0780728	0.683548	0.0178674	0.0846912	5.67478e-12	3.10787e-11	32	47	43	D1	Artery. Mammary (STARNET)	EpiXcan	0.998605	starnet_mam	0.999981
4408	ENSG00000123870	ZNF137P	-0.407284	-0.0574405	0.683799	0.0162008	0.0526504	1.24687e-07	4.89591e-07	20	32	27	D1	Artery. Mammary (STARNET)	EpiXcan	0.998605	starnet_mam	0.999981
4409	ENSG00000106123	EPHB6	0.40714	0.0197612	0.683905	0.0750029	0.0834026	1.1472e-11	6.13151e-11	24	29	29	D1	Artery. Mammary (STARNET)	EpiXcan	0.998605	starnet_mam	0.999981
4410	ENSG00000269107	AC092329.1	0.407078	0.0485675	0.683951	0.0236241	0.0510629	1.57476e-07	6.12106e-07	20	27	22	D1	Artery. Mammary (STARNET)	EpiXcan	0.998605	starnet_mam	0.999981
4411	ENSG00000165806	CASP7	-0.406769	-0.0134057	0.684178	0.34784	0.454923	1.05931e-77	6.38635e-76	27	30	28	D1	Artery. Mammary (STARNET)	EpiXcan	0.998605	starnet_mam	0.999981
4412	ENSG00000170396	ZNF804A	0.406628	0.0130103	0.684282	0.329481	0.438508	2.65286e-73	1.41841e-71	46	72	60	D1	Artery. Mammary (STARNET)	EpiXcan	0.998605	starnet_mam	0.999981
4413	ENSG00000188191	PRKAR1B	-0.406578	-0.0431153	0.684318	0.054952	0.0695592	9.36062e-10	4.40942e-09	29	45	34	D1	Artery. Mammary (STARNET)	EpiXcan	0.998605	starnet_mam	0.999981
4414	ENSG00000138769	CDKL2	-0.406446	-0.034734	0.684415	0.0402397	0.0962397	3.02994e-13	1.81326e-12	20	30	23	D1	Artery. Mammary (STARNET)	EpiXcan	0.998605	starnet_mam	0.999981
4415	ENSG00000114948	ADAM23	-0.406337	-0.0151688	0.684495	0.124394	0.149282	2.37841e-20	2.13634e-19	55	85	65	D1	Artery. Mammary (STARNET)	EpiXcan	0.998605	starnet_mam	0.999981
4416	ENSG00000163131	CTSS	-0.406336	-0.0430086	0.684496	0.0281199	0.0518033	1.62389e-07	6.29866e-07	11	23	14	D1	Artery. Mammary (STARNET)	EpiXcan	0.998605	starnet_mam	0.999981
4417	ENSG00000249363	AC011411.1	-0.40618	-0.248321	0.68461	0.000917869	0.0133106	0.00860976	0.0200849	3	34	4	D1	Artery. Mammary (STARNET)	EpiXcan	0.998605	starnet_mam	0.999981
4418	ENSG00000204519	ZNF551	0.40617	0.089919	0.684618	0.01103	0.0266051	0.00018766	0.00052758	20	25	21	D1	Artery. Mammary (STARNET)	EpiXcan	0.998605	starnet_mam	0.999981
4419	ENSG00000181982	CCDC149	-0.405757	-0.119579	0.684921	0.016583	0.0696026	8.50364e-10	4.02125e-09	14	32	22	D1	Artery. Mammary (STARNET)	EpiXcan	0.998605	starnet_mam	0.999981
4420	ENSG00000173627	APOBEC4	-0.405594	-0.0473018	0.685041	0.0236513	0.0469322	6.40008e-07	2.3452e-06	10	50	11	D1	Artery. Mammary (STARNET)	EpiXcan	0.998605	starnet_mam	0.999981
4421	ENSG00000235904	RBMS3-AS3	0.405134	0.032904	0.685379	0.0528697	0.0464331	7.1938e-07	2.62097e-06	37	89	44	D1	Artery. Mammary (STARNET)	EpiXcan	0.998605	starnet_mam	0.999981
4422	ENSG00000182141	ZNF708	-0.405045	-0.025107	0.685445	0.0634414	0.0931491	8.45614e-13	4.88303e-12	15	27	18	D1	Artery. Mammary (STARNET)	EpiXcan	0.998605	starnet_mam	0.999981
4423	ENSG00000183891	TTC32	-0.404864	-0.0211521	0.685578	0.143025	0.264624	1.025e-37	1.93012e-36	16	31	17	D1	Artery. Mammary (STARNET)	EpiXcan	0.998605	starnet_mam	0.999981
4424	ENSG00000168661	ZNF30	0.404607	0.0301058	0.685766	0.0658261	0.131098	5.16189e-18	4.12332e-17	7	8	7	D1	Artery. Mammary (STARNET)	EpiXcan	0.998605	starnet_mam	0.999981
4425	ENSG00000089053	ANAPC5	-0.404604	-0.063023	0.685768	0.00758794	0.029811	7.96399e-05	0.000233579	9	27	12	D1	Artery. Mammary (STARNET)	EpiXcan	0.998605	starnet_mam	0.999981
4426	ENSG00000147996	CBWD5	-0.404483	-0.0145891	0.685858	0.0891976	0.0301231	7.10476e-05	0.000209848	57	90	62	D1	Artery. Mammary (STARNET)	EpiXcan	0.998605	starnet_mam	0.999981
4427	ENSG00000219565	ZNF259P1	0.404459	0.0455364	0.685875	0.0411836	0.0359363	1.28132e-05	4.09052e-05	28	52	37	D1	Artery. Mammary (STARNET)	EpiXcan	0.998605	starnet_mam	0.999981
4428	ENSG00000078487	ZCWPW1	-0.404302	-0.0693721	0.685991	0.0116668	0.0158577	0.00407235	0.00986114	13	25	14	D1	Artery. Mammary (STARNET)	EpiXcan	0.998605	starnet_mam	0.999981
4429	ENSG00000118197	DDX59	0.404016	0.0321216	0.686201	0.0646474	0.24813	6.40041e-36	1.13107e-34	7	11	10	D1	Artery. Mammary (STARNET)	EpiXcan	0.998605	starnet_mam	0.999981
4430	ENSG00000188779	SKOR1	-0.403977	-0.0548412	0.68623	0.0250827	0.0693082	8.15522e-10	3.86147e-09	19	31	24	D1	Artery. Mammary (STARNET)	EpiXcan	0.998605	starnet_mam	0.999981
4431	ENSG00000185112	FAM43A	0.40373	0.152256	0.686412	0.00239965	0.01258	0.0108465	0.0249688	4	6	6	D1	Artery. Mammary (STARNET)	EpiXcan	0.998605	starnet_mam	0.999981
4432	ENSG00000171444	MCC	-0.403676	-0.0356807	0.686451	0.0409181	0.0361504	1.19519e-05	3.82972e-05	52	112	59	D1	Artery. Mammary (STARNET)	EpiXcan	0.998605	starnet_mam	0.999981
4433	ENSG00000204301	NOTCH4	-0.403565	-0.0444282	0.686533	0.0528082	0.124475	5.47625e-17	4.11843e-16	27	46	33	D1	Artery. Mammary (STARNET)	EpiXcan	0.998605	starnet_mam	0.999981
4434	ENSG00000162923	WDR26	0.40356	0.105769	0.686536	0.0060718	0.0290058	8.48748e-05	0.000248385	10	17	12	D1	Artery. Mammary (STARNET)	EpiXcan	0.998605	starnet_mam	0.999981
4435	ENSG00000232913	PLCE1-AS2	0.40344	0.0596261	0.686624	0.0246707	0.0248038	0.000292733	0.000807635	21	60	29	D1	Artery. Mammary (STARNET)	EpiXcan	0.998605	starnet_mam	0.999981
4436	ENSG00000239677	PDZRN3-AS1	0.40314	0.0475106	0.686846	0.0399254	0.0604331	1.41405e-08	6.01503e-08	13	21	15	D1	Artery. Mammary (STARNET)	EpiXcan	0.998605	starnet_mam	0.999981
4437	ENSG00000237813	AC002066.1	-0.40312	-0.082173	0.68686	0.00737351	0.0239541	0.000417318	0.00112987	4	23	5	D1	Artery. Mammary (STARNET)	EpiXcan	0.998605	starnet_mam	0.999981
4438	ENSG00000184378	ACTRT3	0.40225	0.0487999	0.6875	0.0134156	0.0182531	0.00206363	0.00516117	25	53	28	D1	Artery. Mammary (STARNET)	EpiXcan	0.998605	starnet_mam	0.999981
4439	ENSG00000255455	AP003486.1	-0.402175	-0.0721935	0.687555	0.0141966	0.0312873	4.14914e-05	0.000125537	7	8	7	D1	Artery. Mammary (STARNET)	EpiXcan	0.998605	starnet_mam	0.999981
4440	ENSG00000232040	ZBED9	-0.402018	-0.0491736	0.687671	0.024404	0.0482447	3.91686e-07	1.46607e-06	25	44	32	D1	Artery. Mammary (STARNET)	EpiXcan	0.998605	starnet_mam	0.999981
4441	ENSG00000224189	HAGLR	-0.401959	-0.218282	0.687714	0.00276488	0.0299522	6.70615e-05	0.000198636	3	6	5	D1	Artery. Mammary (STARNET)	EpiXcan	0.998605	starnet_mam	0.999981
4442	ENSG00000185880	TRIM69	-0.401512	-0.018368	0.688043	0.170413	0.282326	4.58082e-42	9.95682e-41	3	17	4	D1	Artery. Mammary (STARNET)	EpiXcan	0.998605	starnet_mam	0.999981
4443	ENSG00000114021	NIT2	0.401325	0.0559441	0.688181	0.0167012	0.0733427	2.60384e-10	1.27665e-09	9	19	11	D1	Artery. Mammary (STARNET)	EpiXcan	0.998605	starnet_mam	0.999981
4444	ENSG00000121064	SCPEP1	-0.400526	-0.0638228	0.688769	0.0234481	0.0155664	0.00451054	0.0108737	31	38	38	D1	Artery. Mammary (STARNET)	EpiXcan	0.998605	starnet_mam	0.999981
4445	ENSG00000188315	C3orf62	-0.400494	-0.0744333	0.688793	0.0108582	0.0361739	1.30281e-05	4.15549e-05	7	14	9	D1	Artery. Mammary (STARNET)	EpiXcan	0.998605	starnet_mam	0.999981
4446	ENSG00000262879	AC068152.1	-0.400395	-0.110689	0.688866	0.00429937	0.0194486	0.0013661	0.00348605	4	18	6	D1	Artery. Mammary (STARNET)	EpiXcan	0.998605	starnet_mam	0.999981
4447	ENSG00000072840	EVC	-0.400382	-0.0451529	0.688875	0.0451609	0.0772303	8.92514e-11	4.50718e-10	36	52	48	D1	Artery. Mammary (STARNET)	EpiXcan	0.998605	starnet_mam	0.999981
4448	ENSG00000261771	DNAAF4-CCPG1	0.399814	0.0314713	0.689293	0.063122	0.0615374	1.01232e-08	4.35548e-08	46	67	55	D1	Artery. Mammary (STARNET)	EpiXcan	0.998605	starnet_mam	0.999981
4449	ENSG00000171989	LDHAL6B	0.399551	0.0304974	0.689487	0.0137529	0.018839	0.00177441	0.00446959	27	32	32	D1	Artery. Mammary (STARNET)	EpiXcan	0.998605	starnet_mam	0.999981
4450	ENSG00000138640	FAM13A	0.399523	0.0486489	0.689508	0.0254398	0.0410648	3.42884e-06	1.1663e-05	20	28	22	D1	Artery. Mammary (STARNET)	EpiXcan	0.998605	starnet_mam	0.999981
4451	ENSG00000205060	SLC35B4	0.399064	0.0336232	0.689846	0.0585395	0.193883	8.06167e-27	9.80925e-26	25	48	32	D1	Artery. Mammary (STARNET)	EpiXcan	0.998605	starnet_mam	0.999981
4452	ENSG00000116678	LEPR	0.398697	0.0494134	0.690116	0.0167537	0.0363168	1.23334e-05	3.94248e-05	20	38	24	D1	Artery. Mammary (STARNET)	EpiXcan	0.998605	starnet_mam	0.999981
4453	ENSG00000112685	EXOC2	0.398641	0.0255037	0.690158	0.0689925	0.255391	2.28038e-36	4.09908e-35	21	53	34	D1	Artery. Mammary (STARNET)	EpiXcan	0.998605	starnet_mam	0.999981
4454	ENSG00000133424	LARGE1	-0.398623	-0.0188028	0.690171	0.0895156	0.154311	4.56084e-21	4.25581e-20	72	99	88	D1	Artery. Mammary (STARNET)	EpiXcan	0.998605	starnet_mam	0.999981
4455	ENSG00000141338	ABCA8	0.398586	0.076837	0.690198	0.00879331	0.0269182	0.00016756	0.000473891	10	11	10	D1	Artery. Mammary (STARNET)	EpiXcan	0.998605	starnet_mam	0.999981
4456	ENSG00000139974	SLC38A6	0.398461	0.443491	0.690291	0.000276752	0.0676782	1.30925e-09	6.08713e-09	3	7	4	D1	Artery. Mammary (STARNET)	EpiXcan	0.998605	starnet_mam	0.999981
4457	ENSG00000100038	TOP3B	-0.39838	-0.0745468	0.69035	0.0116601	0.0321617	2.48696e-05	7.70925e-05	7	21	9	D1	Artery. Mammary (STARNET)	EpiXcan	0.998605	starnet_mam	0.999981
4458	ENSG00000103876	FAH	-0.398343	-0.0418426	0.690377	0.0409683	0.0787576	4.77402e-11	2.4523e-10	23	45	33	D1	Artery. Mammary (STARNET)	EpiXcan	0.998605	starnet_mam	0.999981
4459	ENSG00000214765	SEPT7P2	-0.398138	-0.0284666	0.690529	0.0525105	0.102389	5.29542e-14	3.3511e-13	19	32	24	D1	Artery. Mammary (STARNET)	EpiXcan	0.998605	starnet_mam	0.999981
4460	ENSG00000226864	ATE1-AS1	0.397883	0.00979667	0.690717	0.434134	0.554355	4.0622e-105	4.68592e-103	40	99	50	D1	Artery. Mammary (STARNET)	EpiXcan	0.998605	starnet_mam	0.999981
4461	ENSG00000178105	DDX10	-0.397622	-0.164407	0.690909	0.00281783	0.0101773	0.021906	0.0485438	3	8	4	D1	Artery. Mammary (STARNET)	EpiXcan	0.998605	starnet_mam	0.999981
4462	ENSG00000196616	ADH1B	0.397615	0.0555845	0.690914	0.0342352	0.0861088	7.27083e-12	3.95535e-11	18	48	21	D1	Artery. Mammary (STARNET)	EpiXcan	0.998605	starnet_mam	0.999981
4463	ENSG00000134020	PEBP4	0.397562	0.0619218	0.690953	0.0271939	0.317119	4.8777e-47	1.2257e-45	30	42	39	D1	Artery. Mammary (STARNET)	EpiXcan	0.998605	starnet_mam	0.999981
4464	ENSG00000137877	SPTBN5	0.397325	0.0162446	0.691127	0.209128	0.25362	1.00596e-36	1.83073e-35	23	41	26	D1	Artery. Mammary (STARNET)	EpiXcan	0.998605	starnet_mam	0.999981
4465	ENSG00000163606	CD200R1	-0.397207	-0.0299846	0.691215	0.0142795	0.0148476	0.00520594	0.0124721	44	108	52	D1	Artery. Mammary (STARNET)	EpiXcan	0.998605	starnet_mam	0.999981
4466	ENSG00000106780	MEGF9	0.396915	0.019605	0.69143	0.0361714	0.0351845	1.67009e-05	5.25941e-05	29	36	36	D1	Artery. Mammary (STARNET)	EpiXcan	0.998605	starnet_mam	0.999981
4467	ENSG00000136367	ZFHX2	-0.396521	-0.0535728	0.691721	0.0239079	0.0466443	6.32014e-07	2.31707e-06	44	76	59	D1	Artery. Mammary (STARNET)	EpiXcan	0.998605	starnet_mam	0.999981
4468	ENSG00000130717	UCK1	-0.396327	-0.113687	0.691864	0.00395422	0.0111629	0.0165734	0.0374287	6	11	7	D1	Artery. Mammary (STARNET)	EpiXcan	0.998605	starnet_mam	0.999981
4469	ENSG00000111877	MCM9	-0.396322	-0.0320774	0.691867	0.0460391	0.044213	1.28692e-06	4.56386e-06	48	77	60	D1	Artery. Mammary (STARNET)	EpiXcan	0.998605	starnet_mam	0.999981
4470	ENSG00000140470	ADAMTS17	0.396269	0.0277314	0.691906	0.0568681	0.428987	2.54266e-71	1.31162e-69	51	114	63	D1	Artery. Mammary (STARNET)	EpiXcan	0.998605	starnet_mam	0.999981
4471	ENSG00000272865	AL591686.2	-0.396268	-0.0524153	0.691908	0.0233733	0.0988213	1.34445e-13	8.29182e-13	23	49	28	D1	Artery. Mammary (STARNET)	EpiXcan	0.998605	starnet_mam	0.999981
4472	ENSG00000177112	MRVI1-AS1	-0.396046	-0.0390092	0.692071	0.0103204	0.0170401	0.00295031	0.00725812	19	38	22	D1	Artery. Mammary (STARNET)	EpiXcan	0.998605	starnet_mam	0.999981
4473	ENSG00000120063	GNA13	-0.395575	-0.0648631	0.692418	0.00857627	0.0390042	5.29231e-06	1.76531e-05	10	44	11	D1	Artery. Mammary (STARNET)	EpiXcan	0.998605	starnet_mam	0.999981
4474	ENSG00000183688	RFLNB	-0.39534	-0.032503	0.692592	0.078933	0.126456	3.58591e-17	2.73043e-16	61	118	83	D1	Artery. Mammary (STARNET)	EpiXcan	0.998605	starnet_mam	0.999981
4475	ENSG00000259505	AC009268.1	0.395309	0.164072	0.692615	0.00527427	0.0222991	0.000669032	0.00176791	5	9	7	D1	Artery. Mammary (STARNET)	EpiXcan	0.998605	starnet_mam	0.999981
4476	ENSG00000187193	MT1X	-0.394993	-0.0118786	0.692848	0.367013	0.44433	2.3089e-74	1.26214e-72	57	77	64	D1	Artery. Mammary (STARNET)	EpiXcan	0.998605	starnet_mam	0.999981
4477	ENSG00000101367	MAPRE1	0.394183	0.0114677	0.693446	0.047408	0.0759827	1.22951e-10	6.15593e-10	17	34	24	D1	Artery. Mammary (STARNET)	EpiXcan	0.998605	starnet_mam	0.999981
4478	ENSG00000116786	PLEKHM2	-0.394084	0.0161006	0.693519	0.00877465	0.0222701	0.000669032	0.00176791	6	25	6	D1	Artery. Mammary (STARNET)	EpiXcan	0.998605	starnet_mam	0.999981
4479	ENSG00000213672	NCKIPSD	0.394052	0.017863	0.693543	0.182655	0.229458	2.01273e-32	3.09732e-31	37	50	42	D1	Artery. Mammary (STARNET)	EpiXcan	0.998605	starnet_mam	0.999981
4480	ENSG00000182103	FAM181B	0.393669	0.0322768	0.693825	0.0446415	0.0623717	6.87777e-09	3.00954e-08	41	57	52	D1	Artery. Mammary (STARNET)	EpiXcan	0.998605	starnet_mam	0.999981
4481	ENSG00000237296	SMG1P1	0.393608	0.0280681	0.693871	0.123985	0.141983	2.4396e-19	2.09007e-18	25	59	28	D1	Artery. Mammary (STARNET)	EpiXcan	0.998605	starnet_mam	0.999981
4482	ENSG00000182575	NXPH3	-0.39359	-0.203696	0.693884	0.00358215	0.0251332	0.000298062	0.000820944	9	11	11	D1	Artery. Mammary (STARNET)	EpiXcan	0.998605	starnet_mam	0.999981
4483	ENSG00000186073	C15orf41	-0.393479	-0.0775908	0.693966	0.0089104	0.0390731	5.58324e-06	1.85349e-05	10	15	12	D1	Artery. Mammary (STARNET)	EpiXcan	0.998605	starnet_mam	0.999981
4484	ENSG00000167695	FAM57A	0.393157	0.0276473	0.694203	0.0241866	0.0213259	0.000877734	0.00228642	27	46	33	D1	Artery. Mammary (STARNET)	EpiXcan	0.998605	starnet_mam	0.999981
4485	ENSG00000147408	CSGALNACT1	0.393157	0.0242948	0.694204	0.0795091	0.166992	3.7754e-23	3.92546e-22	32	103	48	D1	Artery. Mammary (STARNET)	EpiXcan	0.998605	starnet_mam	0.999981
4486	ENSG00000001461	NIPAL3	-0.39305	-0.0153212	0.694283	0.250203	0.34533	1.09962e-52	3.39862e-51	19	26	21	D1	Artery. Mammary (STARNET)	EpiXcan	0.998605	starnet_mam	0.999981
4487	ENSG00000172965	MIR4435-2HG	-0.392813	-0.018396	0.694457	0.0119823	0.0432271	1.45519e-06	5.13451e-06	7	24	11	D1	Artery. Mammary (STARNET)	EpiXcan	0.998605	starnet_mam	0.999981
4488	ENSG00000100216	TOMM22	0.392783	0.0225262	0.69448	0.163604	0.29252	1.02807e-43	2.35332e-42	33	37	36	D1	Artery. Mammary (STARNET)	EpiXcan	0.998605	starnet_mam	0.999981
4489	ENSG00000105321	CCDC9	0.392762	0.0811398	0.694495	0.0115783	0.0473293	4.03138e-07	1.50663e-06	7	14	9	D1	Artery. Mammary (STARNET)	EpiXcan	0.998605	starnet_mam	0.999981
4490	ENSG00000171135	JAGN1	-0.39252	-0.0583443	0.694674	0.0294687	0.0399532	4.22066e-06	1.42177e-05	23	32	29	D1	Artery. Mammary (STARNET)	EpiXcan	0.998605	starnet_mam	0.999981
4491	ENSG00000106069	CHN2	0.392416	0.0420194	0.694751	0.0369074	0.0812685	2.70119e-11	1.40877e-10	19	36	25	D1	Artery. Mammary (STARNET)	EpiXcan	0.998605	starnet_mam	0.999981
4492	ENSG00000160695	VPS11	-0.392282	-0.0390344	0.69485	0.0482783	0.12177	7.58574e-17	5.65841e-16	11	20	14	D1	Artery. Mammary (STARNET)	EpiXcan	0.998605	starnet_mam	0.999981
4493	ENSG00000187118	CMC1	-0.391869	-0.129051	0.695155	0.0129249	0.0299494	7.33641e-05	0.000216298	2	5	3	D1	Artery. Mammary (STARNET)	EpiXcan	0.998605	starnet_mam	0.999981
4494	ENSG00000116574	RHOU	-0.3917	-0.116007	0.69528	0.00616321	0.0330444	2.53739e-05	7.85062e-05	14	19	18	D1	Artery. Mammary (STARNET)	EpiXcan	0.998605	starnet_mam	0.999981
4495	ENSG00000039560	RAI14	0.391399	0.0320925	0.695502	0.0763082	0.0514964	1.74231e-07	6.73834e-07	81	122	92	D1	Artery. Mammary (STARNET)	EpiXcan	0.998605	starnet_mam	0.999981
4496	ENSG00000100263	RHBDD3	-0.391326	-0.0299757	0.695556	0.0428563	0.0320469	3.69167e-05	0.000112345	40	63	45	D1	Artery. Mammary (STARNET)	EpiXcan	0.998605	starnet_mam	0.999981
4497	ENSG00000106105	GARS	-0.391314	-0.0327785	0.695565	0.0122543	0.0153222	0.00491135	0.0117895	23	33	26	D1	Artery. Mammary (STARNET)	EpiXcan	0.998605	starnet_mam	0.999981
4498	ENSG00000100109	TFIP11	0.391125	0.144573	0.695705	0.00535863	0.0530747	1.02446e-07	4.05411e-07	14	18	17	D1	Artery. Mammary (STARNET)	EpiXcan	0.998605	starnet_mam	0.999981
4499	ENSG00000197256	KANK2	-0.390947	-0.0508834	0.695837	0.0245391	0.0487745	3.85226e-07	1.44226e-06	21	47	32	D1	Artery. Mammary (STARNET)	EpiXcan	0.998605	starnet_mam	0.999981
4500	ENSG00000121864	ZNF639	-0.390443	-0.0277954	0.696209	0.0793238	0.109765	3.99303e-15	2.712e-14	17	19	18	D1	Artery. Mammary (STARNET)	EpiXcan	0.998605	starnet_mam	0.999981
4501	ENSG00000172262	ZNF131	0.390397	0.0752575	0.696243	0.0246462	0.0121356	0.0121449	0.0278047	23	43	27	D1	Artery. Mammary (STARNET)	EpiXcan	0.998605	starnet_mam	0.999981
4502	ENSG00000247809	NR2F2-AS1	-0.39032	-0.0440332	0.6963	0.0259061	0.0427769	2.05752e-06	7.16489e-06	35	77	46	D1	Artery. Mammary (STARNET)	EpiXcan	0.998605	starnet_mam	0.999981
4503	ENSG00000106591	MRPL32	-0.390266	-0.0432649	0.69634	0.00772145	0.0314524	4.64693e-05	0.000139904	20	30	24	D1	Artery. Mammary (STARNET)	EpiXcan	0.998605	starnet_mam	0.999981
4504	ENSG00000144857	BOC	-0.390229	-0.0293383	0.696367	0.053153	0.0962878	3.51629e-13	2.0932e-12	11	21	11	D1	Artery. Mammary (STARNET)	EpiXcan	0.998605	starnet_mam	0.999981
4505	ENSG00000137070	IL11RA	-0.390146	-0.0345639	0.696429	0.0380149	0.0620273	8.14935e-09	3.54688e-08	21	43	26	D1	Artery. Mammary (STARNET)	EpiXcan	0.998605	starnet_mam	0.999981
4506	ENSG00000198873	GRK5	0.389914	0.0577316	0.6966	0.00743805	0.0186551	0.00168965	0.00427202	1	2	1	D1	Artery. Mammary (STARNET)	EpiXcan	0.998605	starnet_mam	0.999981
4507	ENSG00000083544	TDRD3	-0.389847	-0.0399293	0.69665	0.0396193	0.146828	6.88268e-20	6.04867e-19	17	41	22	D1	Artery. Mammary (STARNET)	EpiXcan	0.998605	starnet_mam	0.999981
4508	ENSG00000214279	SCART1	0.389727	0.0479125	0.696739	0.0224593	0.0705315	6.97902e-10	3.33008e-09	9	13	10	D1	Artery. Mammary (STARNET)	EpiXcan	0.998605	starnet_mam	0.999981
4509	ENSG00000123609	NMI	-0.389504	-0.0245436	0.696904	0.0472767	0.0390948	5.88285e-06	1.94722e-05	48	76	56	D1	Artery. Mammary (STARNET)	EpiXcan	0.998605	starnet_mam	0.999981
4510	ENSG00000130348	QRSL1	0.389099	0.0172334	0.697203	0.175701	0.225713	1.29639e-31	1.93403e-30	39	53	43	D1	Artery. Mammary (STARNET)	EpiXcan	0.998605	starnet_mam	0.999981
4511	ENSG00000166546	BEAN1	0.389034	0.0484551	0.697251	0.0267116	0.0338407	2.47237e-05	7.66727e-05	32	41	39	D1	Artery. Mammary (STARNET)	EpiXcan	0.998605	starnet_mam	0.999981
4512	ENSG00000183929	DUSP5P1	-0.388601	-0.00178182	0.697572	0.102603	0.069269	7.5843e-10	3.60162e-09	77	106	86	D1	Artery. Mammary (STARNET)	EpiXcan	0.998605	starnet_mam	0.999981
4513	ENSG00000125869	LAMP5	0.388427	0.0793222	0.6977	0.00739932	0.0323615	3.99895e-05	0.000121243	1	4	2	D1	Artery. Mammary (STARNET)	EpiXcan	0.998605	starnet_mam	0.999981
4514	ENSG00000134222	PSRC1	0.388389	0.0213118	0.697728	0.0745175	0.140695	1.16723e-19	1.01483e-18	24	43	27	D1	Artery. Mammary (STARNET)	EpiXcan	0.998605	starnet_mam	0.999981
4515	ENSG00000104361	NIPAL2	0.388325	0.0101009	0.697775	0.0750896	0.0816151	2.088e-11	1.09717e-10	34	46	38	D1	Artery. Mammary (STARNET)	EpiXcan	0.998605	starnet_mam	0.999981
4516	ENSG00000263810	AC055723.1	-0.387635	-0.0493876	0.698286	0.0244069	0.0372318	9.2611e-06	3.00565e-05	19	26	25	D1	Artery. Mammary (STARNET)	EpiXcan	0.998605	starnet_mam	0.999981
4517	ENSG00000104231	ZFAND1	-0.387493	-0.0182941	0.698392	0.109007	0.180306	3.78204e-25	4.28846e-24	43	113	46	D1	Artery. Mammary (STARNET)	EpiXcan	0.998605	starnet_mam	0.999981
4518	ENSG00000147459	DOCK5	0.387025	0.025465	0.698738	0.068954	0.10156	7.57951e-14	4.74529e-13	44	75	48	D1	Artery. Mammary (STARNET)	EpiXcan	0.998605	starnet_mam	0.999981
4519	ENSG00000136044	APPL2	0.386868	0.0272742	0.698854	0.0918976	0.207408	7.72522e-29	1.01776e-27	29	50	34	D1	Artery. Mammary (STARNET)	EpiXcan	0.998605	starnet_mam	0.999981
4520	ENSG00000169604	ANTXR1	-0.38684	-0.03851	0.698875	0.0421981	0.0740799	2.62766e-10	1.2879e-09	36	50	41	D1	Artery. Mammary (STARNET)	EpiXcan	0.998605	starnet_mam	0.999981
4521	ENSG00000232295	AL589935.1	-0.386839	-0.0454955	0.698876	0.0465761	0.0382571	7.23132e-06	2.37053e-05	45	63	53	D1	Artery. Mammary (STARNET)	EpiXcan	0.998605	starnet_mam	0.999981
4522	ENSG00000153237	CCDC148	-0.386443	-0.0835294	0.699168	0.0288401	0.0620203	6.10073e-09	2.68396e-08	46	112	52	D1	Artery. Mammary (STARNET)	EpiXcan	0.998605	starnet_mam	0.999981
4523	ENSG00000138768	USO1	0.386382	0.0823754	0.699214	0.0042488	0.0120065	0.0124229	0.0284101	11	19	14	D1	Artery. Mammary (STARNET)	EpiXcan	0.998605	starnet_mam	0.999981
4524	ENSG00000112992	NNT	-0.38609	-0.0330255	0.69943	0.0389808	0.119101	3.23942e-16	2.3355e-15	19	43	25	D1	Artery. Mammary (STARNET)	EpiXcan	0.998605	starnet_mam	0.999981
4525	ENSG00000117501	MROH9	-0.386086	-0.018079	0.699433	0.210943	0.338803	2.71564e-51	7.94094e-50	23	36	28	D1	Artery. Mammary (STARNET)	EpiXcan	0.998605	starnet_mam	0.999981
4526	ENSG00000271361	AL133351.4	0.385928	0.0130238	0.69955	0.198946	0.627375	2.08635e-132	4.8516e-130	67	118	83	D1	Artery. Mammary (STARNET)	EpiXcan	0.998605	starnet_mam	0.999981
4527	ENSG00000185477	GPRIN3	0.385701	0.069739	0.699718	0.0143882	0.019939	0.00128148	0.00328212	4	4	4	D1	Artery. Mammary (STARNET)	EpiXcan	0.998605	starnet_mam	0.999981
4528	ENSG00000178307	TMEM11	-0.385634	0.0261267	0.699768	0.0384658	0.0122595	0.0112445	0.0258404	57	100	68	D1	Artery. Mammary (STARNET)	EpiXcan	0.998605	starnet_mam	0.999981
4529	ENSG00000196591	HDAC2	0.385391	0.0621571	0.699948	0.0104917	0.0419951	2.2274e-06	7.73072e-06	7	13	11	D1	Artery. Mammary (STARNET)	EpiXcan	0.998605	starnet_mam	0.999981
4530	ENSG00000108840	HDAC5	-0.384429	-0.108881	0.70066	0.0047047	0.0281016	0.000115928	0.00033445	4	10	7	D1	Artery. Mammary (STARNET)	EpiXcan	0.998605	starnet_mam	0.999981
4531	ENSG00000183208	GDPGP1	0.38431	0.144373	0.700749	0.00312435	0.0103467	0.0205083	0.0455912	16	29	21	D1	Artery. Mammary (STARNET)	EpiXcan	0.998605	starnet_mam	0.999981
4532	ENSG00000168077	SCARA3	-0.3842	-0.0154199	0.70083	0.202195	0.430561	4.40959e-72	2.31543e-70	34	45	39	D1	Artery. Mammary (STARNET)	EpiXcan	0.998605	starnet_mam	0.999981
4533	ENSG00000111647	UHRF1BP1L	0.383988	0.0543309	0.700987	0.03676	0.0629756	5.82639e-09	2.56789e-08	39	78	50	D1	Artery. Mammary (STARNET)	EpiXcan	0.998605	starnet_mam	0.999981
4534	ENSG00000125534	PPDPF	0.383695	0.0378318	0.701204	0.0797902	0.27026	5.00026e-39	9.8858e-38	28	50	35	D1	Artery. Mammary (STARNET)	EpiXcan	0.998605	starnet_mam	0.999981
4535	ENSG00000272993	AC239868.4	0.383204	0.0592593	0.701569	0.0819258	0.061955	8.17757e-09	3.55811e-08	29	64	33	D1	Artery. Mammary (STARNET)	EpiXcan	0.998605	starnet_mam	0.999981
4536	ENSG00000155957	TMBIM4	0.383183	0.0206307	0.701584	0.120929	0.164471	5.60202e-23	5.73913e-22	26	47	28	D1	Artery. Mammary (STARNET)	EpiXcan	0.998605	starnet_mam	0.999981
4537	ENSG00000132256	TRIM5	-0.383176	-0.0421597	0.701589	0.0363274	0.101183	9.94766e-14	6.18037e-13	16	27	22	D1	Artery. Mammary (STARNET)	EpiXcan	0.998605	starnet_mam	0.999981
4538	ENSG00000273014	AC018645.2	0.382996	0.064106	0.701723	0.00970687	0.0161827	0.00380234	0.00923699	11	24	13	D1	Artery. Mammary (STARNET)	EpiXcan	0.998605	starnet_mam	0.999981
4539	ENSG00000107020	PLGRKT	-0.382544	-0.0405357	0.702058	0.0331971	0.190982	3.24993e-26	3.85206e-25	17	60	21	D1	Artery. Mammary (STARNET)	EpiXcan	0.998605	starnet_mam	0.999981
4540	ENSG00000165672	PRDX3	-0.38249	-0.0544431	0.702098	0.0157816	0.0245161	0.000342239	0.000935934	15	27	17	D1	Artery. Mammary (STARNET)	EpiXcan	0.998605	starnet_mam	0.999981
4541	ENSG00000213465	ARL2	-0.382483	-0.0501276	0.702103	0.0476754	0.047986	2.92276e-07	1.10499e-06	33	48	44	D1	Artery. Mammary (STARNET)	EpiXcan	0.998605	starnet_mam	0.999981
4542	ENSG00000162129	CLPB	-0.382455	-0.0920212	0.702124	0.018731	0.0314623	4.51898e-05	0.000136332	36	60	39	D1	Artery. Mammary (STARNET)	EpiXcan	0.998605	starnet_mam	0.999981
4543	ENSG00000088538	DOCK3	-0.382334	-0.0459709	0.702213	0.0331777	0.127045	2.87479e-17	2.20501e-16	11	32	14	D1	Artery. Mammary (STARNET)	EpiXcan	0.998605	starnet_mam	0.999981
4544	ENSG00000159352	PSMD4	0.382223	0.0533699	0.702296	0.0155348	0.0128229	0.00987233	0.0228411	24	34	28	D1	Artery. Mammary (STARNET)	EpiXcan	0.998605	starnet_mam	0.999981
4545	ENSG00000243753	HLA-L	-0.382129	-0.036308	0.702366	0.146872	0.242759	1.71641e-34	2.8542e-33	77	131	89	D1	Artery. Mammary (STARNET)	EpiXcan	0.998605	starnet_mam	0.999981
4546	ENSG00000123094	RASSF8	0.381702	0.0302288	0.702682	0.0481041	0.096658	3.55468e-13	2.11433e-12	23	48	25	D1	Artery. Mammary (STARNET)	EpiXcan	0.998605	starnet_mam	0.999981
4547	ENSG00000173442	EHBP1L1	0.381308	0.209504	0.702975	0.00199381	0.0752465	1.71235e-10	8.51813e-10	5	8	7	D1	Artery. Mammary (STARNET)	EpiXcan	0.998605	starnet_mam	0.999981
4548	ENSG00000054611	TBC1D22A	0.381232	-0.0924262	0.703031	0.00909913	0.0250846	0.000263774	0.000731181	13	75	19	D1	Artery. Mammary (STARNET)	EpiXcan	0.998605	starnet_mam	0.999981
4549	ENSG00000139505	MTMR6	0.381113	0.0127042	0.703119	0.214659	0.305321	1.10014e-45	2.66398e-44	45	72	58	D1	Artery. Mammary (STARNET)	EpiXcan	0.998605	starnet_mam	0.999981
4550	ENSG00000155229	MMS19	-0.381087	-0.0791946	0.703139	0.00772143	0.0220408	0.000662172	0.00175168	6	8	7	D1	Artery. Mammary (STARNET)	EpiXcan	0.998605	starnet_mam	0.999981
4551	ENSG00000147437	GNRH1	0.381001	0.0473125	0.703202	0.017378	0.0471825	5.71506e-07	2.10525e-06	8	33	9	D1	Artery. Mammary (STARNET)	EpiXcan	0.998605	starnet_mam	0.999981
4552	ENSG00000182923	CEP63	0.380938	0.0186099	0.703249	0.161411	0.295683	1.48016e-43	3.35671e-42	42	57	46	D1	Artery. Mammary (STARNET)	EpiXcan	0.998605	starnet_mam	0.999981
4553	ENSG00000138311	ZNF365	0.380866	0.14162	0.703303	0.00220452	0.0453004	8.46455e-07	3.05585e-06	7	44	9	D1	Artery. Mammary (STARNET)	EpiXcan	0.998605	starnet_mam	0.999981
4554	ENSG00000119638	NEK9	0.379407	0.0406789	0.704386	0.041905	0.0767714	1.13409e-10	5.6918e-10	30	42	37	D1	Artery. Mammary (STARNET)	EpiXcan	0.998605	starnet_mam	0.999981
4555	ENSG00000120324	PCDHB10	-0.379266	-0.0154281	0.70449	0.117248	0.160143	4.95932e-22	4.90905e-21	40	60	47	D1	Artery. Mammary (STARNET)	EpiXcan	0.998605	starnet_mam	0.999981
4556	ENSG00000146426	TIAM2	0.37917	0.0107032	0.704561	0.0731258	0.0213029	0.000870452	0.00226866	83	138	98	D1	Artery. Mammary (STARNET)	EpiXcan	0.998605	starnet_mam	0.999981
4557	ENSG00000141510	TP53	0.379151	0.0892637	0.704576	0.00855888	0.0130927	0.00827262	0.0193446	3	5	3	D1	Artery. Mammary (STARNET)	EpiXcan	0.998605	starnet_mam	0.999981
4558	ENSG00000139835	GRTP1	-0.378988	-0.0223559	0.704697	0.121398	0.185995	8.32753e-26	9.7365e-25	17	23	20	D1	Artery. Mammary (STARNET)	EpiXcan	0.998605	starnet_mam	0.999981
4559	ENSG00000128872	TMOD2	0.378925	0.0214477	0.704744	0.0988205	0.170746	1.9248e-23	2.01993e-22	19	32	21	D1	Artery. Mammary (STARNET)	EpiXcan	0.998605	starnet_mam	0.999981
4560	ENSG00000104369	JPH1	0.378612	0.0737211	0.704976	0.0197376	0.0436444	1.28986e-06	4.5732e-06	9	60	11	D1	Artery. Mammary (STARNET)	EpiXcan	0.998605	starnet_mam	0.999981
4561	ENSG00000134200	TSHB	-0.378437	-0.0216656	0.705106	0.115967	0.163962	4.72127e-23	4.86062e-22	38	46	41	D1	Artery. Mammary (STARNET)	EpiXcan	0.998605	starnet_mam	0.999981
4562	ENSG00000109771	LRP2BP	0.378407	0.0458419	0.705129	0.0253535	0.0778419	8.60449e-11	4.34675e-10	21	46	23	D1	Artery. Mammary (STARNET)	EpiXcan	0.998605	starnet_mam	0.999981
4563	ENSG00000121005	CRISPLD1	-0.378077	-0.0829918	0.705374	0.0116008	0.0387599	5.85935e-06	1.94031e-05	21	50	26	D1	Artery. Mammary (STARNET)	EpiXcan	0.998605	starnet_mam	0.999981
4564	ENSG00000099994	SUSD2	-0.37799	-0.0353336	0.705438	0.0476655	0.0996998	1.43844e-13	8.83938e-13	34	50	41	D1	Artery. Mammary (STARNET)	EpiXcan	0.998605	starnet_mam	0.999981
4565	ENSG00000173156	RHOD	-0.37752	-0.0306375	0.705787	0.0437284	0.0791853	5.87176e-11	3.00039e-10	6	12	6	D1	Artery. Mammary (STARNET)	EpiXcan	0.998605	starnet_mam	0.999981
4566	ENSG00000131374	TBC1D5	0.377508	0.0909144	0.705796	0.0163582	0.089375	2.89159e-12	1.61748e-11	23	43	32	D1	Artery. Mammary (STARNET)	EpiXcan	0.998605	starnet_mam	0.999981
4567	ENSG00000251432	AC108062.1	-0.377262	-0.0318589	0.705979	0.0425171	0.0559575	4.69058e-08	1.91519e-07	24	35	32	D1	Artery. Mammary (STARNET)	EpiXcan	0.998605	starnet_mam	0.999981
4568	ENSG00000154174	TOMM70	-0.377111	-0.0285958	0.706091	0.0669461	0.163478	2.39205e-22	2.39205e-21	40	56	46	D1	Artery. Mammary (STARNET)	EpiXcan	0.998605	starnet_mam	0.999981
4569	ENSG00000186409	CCDC30	-0.377014	-0.0197652	0.706163	0.114533	0.313617	2.2203e-46	5.44848e-45	13	24	18	D1	Artery. Mammary (STARNET)	EpiXcan	0.998605	starnet_mam	0.999981
4570	ENSG00000182749	PAQR7	-0.376837	-0.0493477	0.706295	0.025422	0.0385196	5.5921e-06	1.85559e-05	21	40	28	D1	Artery. Mammary (STARNET)	EpiXcan	0.998605	starnet_mam	0.999981
4571	ENSG00000135736	CCDC102A	-0.376519	-0.107388	0.706531	0.00998887	0.0143863	0.00628412	0.0149016	9	10	10	D1	Artery. Mammary (STARNET)	EpiXcan	0.998605	starnet_mam	0.999981
4572	ENSG00000005189	REXO5	-0.376423	-0.0667307	0.706603	0.0358432	0.0404476	3.68723e-06	1.25012e-05	33	66	39	D1	Artery. Mammary (STARNET)	EpiXcan	0.998605	starnet_mam	0.999981
4573	ENSG00000109667	SLC2A9	-0.375954	-0.0265277	0.706951	0.0566415	0.125527	4.54553e-17	3.44323e-16	13	20	17	D1	Artery. Mammary (STARNET)	EpiXcan	0.998605	starnet_mam	0.999981
4574	ENSG00000140632	GLYR1	0.375898	0.0480285	0.706993	0.0171608	0.0394637	5.31953e-06	1.77358e-05	10	16	10	D1	Artery. Mammary (STARNET)	EpiXcan	0.998605	starnet_mam	0.999981
4575	ENSG00000166888	STAT6	-0.375615	-0.0551546	0.707203	0.0192122	0.0120649	0.012358	0.0282705	24	56	27	D1	Artery. Mammary (STARNET)	EpiXcan	0.998605	starnet_mam	0.999981
4576	ENSG00000074201	CLNS1A	0.375507	0.0813004	0.707283	0.00623815	0.0269028	0.000174734	0.000493132	5	10	6	D1	Artery. Mammary (STARNET)	EpiXcan	0.998605	starnet_mam	0.999981
4577	ENSG00000141219	C17orf80	0.375303	0.0444607	0.707435	0.0231882	0.08801	1.52903e-12	8.72626e-12	30	50	41	D1	Artery. Mammary (STARNET)	EpiXcan	0.998605	starnet_mam	0.999981
4578	ENSG00000197747	S100A10	-0.375295	-0.0120596	0.707441	0.0928407	0.0875157	5.73931e-12	3.14086e-11	59	84	73	D1	Artery. Mammary (STARNET)	EpiXcan	0.998605	starnet_mam	0.999981
4579	ENSG00000196199	MPHOSPH8	0.374541	0.0429159	0.708002	0.0221576	0.0123585	0.0116456	0.0267202	32	59	44	D1	Artery. Mammary (STARNET)	EpiXcan	0.998605	starnet_mam	0.999981
4580	ENSG00000101574	METTL4	0.374326	0.0492407	0.708162	0.0163215	0.055001	5.34992e-08	2.1735e-07	23	30	26	D1	Artery. Mammary (STARNET)	EpiXcan	0.998605	starnet_mam	0.999981
4581	ENSG00000174130	TLR6	-0.374325	-0.0175442	0.708162	0.0811071	0.0687805	1.00256e-09	4.70752e-09	100	130	114	D1	Artery. Mammary (STARNET)	EpiXcan	0.998605	starnet_mam	0.999981
4582	ENSG00000198502	HLA-DRB5	-0.373898	-0.0135695	0.70848	0.388234	0.749248	5.02266e-194	4.59887e-191	32	76	42	D1	Artery. Mammary (STARNET)	EpiXcan	0.998605	starnet_mam	0.999981
4583	ENSG00000079950	STX7	0.373237	0.0572879	0.708972	0.0246176	0.0410919	2.78514e-06	9.55782e-06	28	34	31	D1	Artery. Mammary (STARNET)	EpiXcan	0.998605	starnet_mam	0.999981
4584	ENSG00000145191	EIF2B5	-0.373204	-0.038578	0.708997	0.0239965	0.0359236	1.20826e-05	3.86739e-05	23	33	27	D1	Artery. Mammary (STARNET)	EpiXcan	0.998605	starnet_mam	0.999981
4585	ENSG00000031691	CENPQ	-0.372979	-0.0198771	0.709164	0.110429	0.317912	2.67096e-47	6.79332e-46	16	19	19	D1	Artery. Mammary (STARNET)	EpiXcan	0.998605	starnet_mam	0.999981
4586	ENSG00000247157	LINC01252	0.372683	0.0526924	0.709384	0.0177076	0.0153231	0.00476203	0.0114555	13	26	14	D1	Artery. Mammary (STARNET)	EpiXcan	0.998605	starnet_mam	0.999981
4587	ENSG00000185864	NPIPB4	0.372084	0.112619	0.70983	0.00356883	0.0114853	0.0150195	0.0340665	7	15	9	D1	Artery. Mammary (STARNET)	EpiXcan	0.998605	starnet_mam	0.999981
4588	ENSG00000129515	SNX6	0.372082	0.120504	0.709832	0.00443499	0.0211857	0.000864014	0.00225228	13	19	15	D1	Artery. Mammary (STARNET)	EpiXcan	0.998605	starnet_mam	0.999981
4589	ENSG00000171574	ZNF584	-0.37204	-0.0288873	0.709863	0.0624557	0.14042	6.16833e-19	5.15493e-18	27	40	33	D1	Artery. Mammary (STARNET)	EpiXcan	0.998605	starnet_mam	0.999981
4590	ENSG00000028116	VRK2	-0.371812	-0.0748062	0.710033	0.0165604	0.0190271	0.00172007	0.00434466	18	26	19	D1	Artery. Mammary (STARNET)	EpiXcan	0.998605	starnet_mam	0.999981
4591	ENSG00000272688	AP005329.3	-0.371302	-0.0207569	0.710413	0.17816	0.313019	1.06868e-46	2.6581e-45	48	79	59	D1	Artery. Mammary (STARNET)	EpiXcan	0.998605	starnet_mam	0.999981
4592	ENSG00000170175	CHRNB1	0.371261	0.0459749	0.710443	0.0219562	0.0685205	1.32785e-09	6.16967e-09	16	51	23	D1	Artery. Mammary (STARNET)	EpiXcan	0.998605	starnet_mam	0.999981
4593	ENSG00000228878	SEPT7-AS1	-0.371242	-0.127223	0.710458	0.0104684	0.0232291	0.000477854	0.0012838	18	38	22	D1	Artery. Mammary (STARNET)	EpiXcan	0.998605	starnet_mam	0.999981
4594	ENSG00000269293	ZSCAN16-AS1	-0.371187	-0.0400426	0.710498	0.03082	0.0697692	8.87954e-10	4.18954e-09	20	27	24	D1	Artery. Mammary (STARNET)	EpiXcan	0.998605	starnet_mam	0.999981
4595	ENSG00000177337	DLGAP1-AS1	0.370834	0.0279155	0.710761	0.0254169	0.0309761	5.81969e-05	0.000173713	21	36	26	D1	Artery. Mammary (STARNET)	EpiXcan	0.998605	starnet_mam	0.999981
4596	ENSG00000121417	ZNF211	-0.37068	-0.147732	0.710876	0.00235335	0.0165598	0.00315591	0.00773534	6	17	9	D1	Artery. Mammary (STARNET)	EpiXcan	0.998605	starnet_mam	0.999981
4597	ENSG00000170011	MYRIP	0.370529	0.0569476	0.710988	0.0380813	0.0532297	1.00076e-07	3.96355e-07	22	53	25	D1	Artery. Mammary (STARNET)	EpiXcan	0.998605	starnet_mam	0.999981
4598	ENSG00000179604	CDC42EP4	-0.370323	-0.055654	0.711142	0.0221971	0.0266717	0.00019023	0.0005346	17	34	23	D1	Artery. Mammary (STARNET)	EpiXcan	0.998605	starnet_mam	0.999981
4599	ENSG00000151773	CCDC122	0.370165	0.0380554	0.71126	0.064015	0.521606	7.72014e-96	7.20383e-94	49	101	54	D1	Artery. Mammary (STARNET)	EpiXcan	0.998605	starnet_mam	0.999981
4600	ENSG00000145882	PCYOX1L	-0.370083	-0.0875785	0.711321	0.00511895	0.0369666	9.94817e-06	3.21865e-05	3	5	4	D1	Artery. Mammary (STARNET)	EpiXcan	0.998605	starnet_mam	0.999981
4601	ENSG00000143353	LYPLAL1	0.369881	0.0177255	0.711471	0.129994	0.274787	8.37566e-40	1.68317e-38	22	65	26	D1	Artery. Mammary (STARNET)	EpiXcan	0.998605	starnet_mam	0.999981
4602	ENSG00000187608	ISG15	0.36988	0.12774	0.711472	0.00131167	0.0314253	5.0081e-05	0.000150253	6	16	11	D1	Artery. Mammary (STARNET)	EpiXcan	0.998605	starnet_mam	0.999981
4603	ENSG00000271551	AL355297.4	-0.369861	-0.0496383	0.711486	0.0265526	0.0313545	4.336e-05	0.000130947	22	58	25	D1	Artery. Mammary (STARNET)	EpiXcan	0.998605	starnet_mam	0.999981
4604	ENSG00000136643	RPS6KC1	0.369649	0.016326	0.711644	0.164106	0.396243	1.00037e-63	4.07093e-62	24	41	37	D1	Artery. Mammary (STARNET)	EpiXcan	0.998605	starnet_mam	0.999981
4605	ENSG00000144026	ZNF514	0.369519	0.0199985	0.711741	0.227272	0.37768	7.09177e-59	2.57803e-57	61	127	77	D1	Artery. Mammary (STARNET)	EpiXcan	0.998605	starnet_mam	0.999981
4606	ENSG00000149474	KAT14	-0.369306	-0.1323	0.7119	0.00290272	0.0151427	0.00492626	0.0118233	1	2	2	D1	Artery. Mammary (STARNET)	EpiXcan	0.998605	starnet_mam	0.999981
4607	ENSG00000142173	COL6A2	-0.368963	-0.0388964	0.712155	0.0520473	0.0663033	2.44717e-09	1.11443e-08	29	38	36	D1	Artery. Mammary (STARNET)	EpiXcan	0.998605	starnet_mam	0.999981
4608	ENSG00000183230	CTNNA3	-0.368739	-0.0464873	0.712322	0.0422589	0.0307615	5.74281e-05	0.000171523	82	111	91	D1	Artery. Mammary (STARNET)	EpiXcan	0.998605	starnet_mam	0.999981
4609	ENSG00000099251	HSD17B7P2	0.368622	0.0306084	0.712409	0.0938232	0.0979319	2.37442e-13	1.43208e-12	34	61	40	D1	Artery. Mammary (STARNET)	EpiXcan	0.998605	starnet_mam	0.999981
4610	ENSG00000182197	EXT1	0.368528	0.197901	0.712479	0.00404702	0.0153493	0.00489679	0.011759	12	21	18	D1	Artery. Mammary (STARNET)	EpiXcan	0.998605	starnet_mam	0.999981
4611	ENSG00000197134	ZNF257	0.368464	0.012457	0.712527	0.275329	0.401037	3.00278e-65	1.26774e-63	43	74	55	D1	Artery. Mammary (STARNET)	EpiXcan	0.998605	starnet_mam	0.999981
4612	ENSG00000102802	MEDAG	0.368445	0.037986	0.712542	0.0334844	0.0710495	4.61297e-10	2.22522e-09	42	57	47	D1	Artery. Mammary (STARNET)	EpiXcan	0.998605	starnet_mam	0.999981
4613	ENSG00000137411	VARS2	0.368317	0.0211703	0.712637	0.278144	0.46357	3.33618e-79	2.06224e-77	31	39	35	D1	Artery. Mammary (STARNET)	EpiXcan	0.998605	starnet_mam	0.999981
4614	ENSG00000132781	MUTYH	-0.367949	-0.0703592	0.712911	0.00952884	0.0268814	0.000184947	0.000520551	6	9	7	D1	Artery. Mammary (STARNET)	EpiXcan	0.998605	starnet_mam	0.999981
4615	ENSG00000021355	SERPINB1	0.367565	0.0329014	0.713197	0.0185402	0.0361422	1.28321e-05	4.09565e-05	21	33	26	D1	Artery. Mammary (STARNET)	EpiXcan	0.998605	starnet_mam	0.999981
4616	ENSG00000198721	ECI2	-0.36752	-0.0252585	0.713231	0.0733036	0.201811	1.80469e-28	2.35011e-27	21	33	27	D1	Artery. Mammary (STARNET)	EpiXcan	0.998605	starnet_mam	0.999981
4617	ENSG00000068383	INPP5A	0.367413	0.0497984	0.713311	0.0194343	0.060687	1.14658e-08	4.91297e-08	8	16	10	D1	Artery. Mammary (STARNET)	EpiXcan	0.998605	starnet_mam	0.999981
4618	ENSG00000221823	PPP3R1	0.367133	0.0276735	0.713519	0.0637151	0.237097	2.02841e-33	3.24767e-32	39	60	52	D1	Artery. Mammary (STARNET)	EpiXcan	0.998605	starnet_mam	0.999981
4619	ENSG00000155893	PXYLP1	0.366848	0.0254713	0.713732	0.077881	0.142593	1.78451e-19	1.53874e-18	12	15	12	D1	Artery. Mammary (STARNET)	EpiXcan	0.998605	starnet_mam	0.999981
4620	ENSG00000136448	NMT1	-0.366713	-0.0305203	0.713833	0.0441829	0.112856	2.12158e-15	1.45443e-14	30	44	36	D1	Artery. Mammary (STARNET)	EpiXcan	0.998605	starnet_mam	0.999981
4621	ENSG00000156261	CCT8	-0.366671	-0.0140091	0.713864	0.198694	0.251862	9.36212e-36	1.64454e-34	32	45	36	D1	Artery. Mammary (STARNET)	EpiXcan	0.998605	starnet_mam	0.999981
4622	ENSG00000091129	NRCAM	-0.366051	-0.0270995	0.714327	0.0814468	0.213639	1.02086e-29	1.39772e-28	52	68	63	D1	Artery. Mammary (STARNET)	EpiXcan	0.998605	starnet_mam	0.999981
4623	ENSG00000185658	BRWD1	-0.365472	-0.041944	0.714759	0.0242135	0.0591121	1.63552e-08	6.91697e-08	9	18	9	D1	Artery. Mammary (STARNET)	EpiXcan	0.998605	starnet_mam	0.999981
4624	ENSG00000146830	GIGYF1	-0.365431	-0.0290235	0.71479	0.0310743	0.0173658	0.00270812	0.00668586	38	57	46	D1	Artery. Mammary (STARNET)	EpiXcan	0.998605	starnet_mam	0.999981
4625	ENSG00000099250	NRP1	0.36502	0.0104568	0.715096	0.37585	0.469365	1.21284e-81	7.75902e-80	39	53	46	D1	Artery. Mammary (STARNET)	EpiXcan	0.998605	starnet_mam	0.999981
4626	ENSG00000221988	PPT2	-0.364703	0.00647874	0.715333	0.0120888	0.0333783	2.60936e-05	8.06819e-05	18	29	22	D1	Artery. Mammary (STARNET)	EpiXcan	0.998605	starnet_mam	0.999981
4627	ENSG00000160953	MUM1	-0.364518	-0.0665313	0.715471	0.0308552	0.0218959	0.000708415	0.00186492	42	81	56	D1	Artery. Mammary (STARNET)	EpiXcan	0.998605	starnet_mam	0.999981
4628	ENSG00000233056	ERVH48-1	-0.36446	-0.0542879	0.715514	0.0251423	0.0464815	6.49136e-07	2.37805e-06	16	32	21	D1	Artery. Mammary (STARNET)	EpiXcan	0.998605	starnet_mam	0.999981
4629	ENSG00000142188	TMEM50B	0.363467	0.0754155	0.716256	0.0189884	0.0176892	0.0025267	0.0062559	30	64	35	D1	Artery. Mammary (STARNET)	EpiXcan	0.998605	starnet_mam	0.999981
4630	ENSG00000169738	DCXR	-0.363197	-0.015991	0.716458	0.217476	0.334901	1.66454e-50	4.79085e-49	8	32	9	D1	Artery. Mammary (STARNET)	EpiXcan	0.998605	starnet_mam	0.999981
4631	ENSG00000124406	ATP8A1	-0.363055	-0.0171065	0.716564	0.201959	0.32524	9.45996e-49	2.58561e-47	21	29	25	D1	Artery. Mammary (STARNET)	EpiXcan	0.998605	starnet_mam	0.999981
4632	ENSG00000085117	CD82	0.363036	0.144333	0.716578	0.0153615	0.0687846	1.23759e-09	5.76127e-09	16	29	20	D1	Artery. Mammary (STARNET)	EpiXcan	0.998605	starnet_mam	0.999981
4633	ENSG00000255085	AF186192.2	0.36274	0.0469463	0.716799	0.0618421	0.0288116	9.76666e-05	0.000283892	43	64	51	D1	Artery. Mammary (STARNET)	EpiXcan	0.998605	starnet_mam	0.999981
4634	ENSG00000172404	DNAJB7	-0.362713	-0.0243243	0.716819	0.074725	0.254175	2.99812e-36	5.36293e-35	38	45	43	D1	Artery. Mammary (STARNET)	EpiXcan	0.998605	starnet_mam	0.999981
4635	ENSG00000144036	EXOC6B	0.362465	0.0439978	0.717005	0.027503	0.0675094	1.64988e-09	7.62005e-09	4	7	5	D1	Artery. Mammary (STARNET)	EpiXcan	0.998605	starnet_mam	0.999981
4636	ENSG00000231466	AL022324.2	-0.362459	-0.13525	0.717009	0.006734	0.0292787	9.43771e-05	0.000274766	9	16	10	D1	Artery. Mammary (STARNET)	EpiXcan	0.998605	starnet_mam	0.999981
4637	ENSG00000184156	KCNQ3	0.362452	0.0198535	0.717015	0.135281	0.358747	5.93243e-55	1.93996e-53	42	97	46	D1	Artery. Mammary (STARNET)	EpiXcan	0.998605	starnet_mam	0.999981
4638	ENSG00000156140	ADAMTS3	0.362421	0.0788111	0.717038	0.00942005	0.109356	6.19229e-15	4.14423e-14	46	92	78	D1	Artery. Mammary (STARNET)	EpiXcan	0.998605	starnet_mam	0.999981
4639	ENSG00000174903	RAB1B	-0.362125	-0.0735467	0.717259	0.0218887	0.0518955	1.53435e-07	5.97029e-07	16	24	18	D1	Artery. Mammary (STARNET)	EpiXcan	0.998605	starnet_mam	0.999981
4640	ENSG00000042317	SPATA7	-0.362074	-0.0131667	0.717296	0.267407	0.662443	2.58243e-146	8.79828e-144	36	53	44	D1	Artery. Mammary (STARNET)	EpiXcan	0.998605	starnet_mam	0.999981
4641	ENSG00000167797	CDK2AP2	-0.361974	-0.116408	0.717372	0.0147364	0.0178933	0.00215878	0.00538592	13	14	14	D1	Artery. Mammary (STARNET)	EpiXcan	0.998605	starnet_mam	0.999981
4642	ENSG00000116213	WRAP73	0.36197	0.0734515	0.717374	0.00638464	0.0406908	2.87962e-06	9.87049e-06	24	40	30	D1	Artery. Mammary (STARNET)	EpiXcan	0.998605	starnet_mam	0.999981
4643	ENSG00000138792	ENPEP	-0.361418	-0.0356465	0.717787	0.0188898	0.0152889	0.00503572	0.0120762	25	50	33	D1	Artery. Mammary (STARNET)	EpiXcan	0.998605	starnet_mam	0.999981
4644	ENSG00000179933	C14orf119	-0.361352	-0.0381808	0.717836	0.0165658	0.0324374	3.8591e-05	0.000117215	25	34	33	D1	Artery. Mammary (STARNET)	EpiXcan	0.998605	starnet_mam	0.999981
4645	ENSG00000169184	MN1	-0.361273	-0.0157506	0.717895	0.0962663	0.127282	2.70392e-17	2.08486e-16	53	71	64	D1	Artery. Mammary (STARNET)	EpiXcan	0.998605	starnet_mam	0.999981
4646	ENSG00000198099	ADH4	-0.361235	-0.0393997	0.717924	0.0261806	0.0691309	1.11392e-09	5.2154e-09	28	54	35	D1	Artery. Mammary (STARNET)	EpiXcan	0.998605	starnet_mam	0.999981
4647	ENSG00000239653	PSMD6-AS2	-0.360778	-0.0682455	0.718265	0.00880739	0.0168405	0.00298425	0.00733791	6	7	6	D1	Artery. Mammary (STARNET)	EpiXcan	0.998605	starnet_mam	0.999981
4648	ENSG00000182253	SYNM	0.360733	0.101411	0.718299	0.00454435	0.0288214	0.00010132	0.00029393	8	28	9	D1	Artery. Mammary (STARNET)	EpiXcan	0.998605	starnet_mam	0.999981
4649	ENSG00000164114	MAP9	-0.360691	-0.0170628	0.718331	0.150521	0.240364	5.39456e-34	8.78646e-33	24	30	27	D1	Artery. Mammary (STARNET)	EpiXcan	0.998605	starnet_mam	0.999981
4650	ENSG00000153933	DGKE	0.3605	0.0274475	0.718473	0.038056	0.0755324	1.16231e-10	5.82547e-10	28	36	33	D1	Artery. Mammary (STARNET)	EpiXcan	0.998605	starnet_mam	0.999981
4651	ENSG00000206344	HCG27	0.360248	0.016357	0.718662	0.0762752	0.155612	1.87247e-21	1.7988e-20	34	71	44	D1	Artery. Mammary (STARNET)	EpiXcan	0.998605	starnet_mam	0.999981
4652	ENSG00000174514	MFSD4A	-0.35939	-0.045172	0.719304	0.0219069	0.0787199	6.38102e-11	3.25155e-10	29	58	38	D1	Artery. Mammary (STARNET)	EpiXcan	0.998605	starnet_mam	0.999981
4653	ENSG00000088387	DOCK9	0.358823	0.040796	0.719727	0.0335808	0.0960478	4.21431e-13	2.49554e-12	17	26	21	D1	Artery. Mammary (STARNET)	EpiXcan	0.998605	starnet_mam	0.999981
4654	ENSG00000213901	SLC23A3	-0.358725	-0.0603785	0.719801	0.0111486	0.0527503	1.14954e-07	4.52586e-07	6	11	8	D1	Artery. Mammary (STARNET)	EpiXcan	0.998605	starnet_mam	0.999981
4655	ENSG00000160293	VAV2	0.35866	0.0413308	0.719849	0.023819	0.0156312	0.00451919	0.0108928	30	62	35	D1	Artery. Mammary (STARNET)	EpiXcan	0.998605	starnet_mam	0.999981
4656	ENSG00000120860	WASHC3	0.358582	0.0344203	0.719908	0.0393396	0.0880497	3.72766e-12	2.06466e-11	25	33	28	D1	Artery. Mammary (STARNET)	EpiXcan	0.998605	starnet_mam	0.999981
4657	ENSG00000197951	ZNF71	-0.358441	-0.0297573	0.720014	0.0542445	0.0747652	2.38754e-10	1.1769e-09	43	68	55	D1	Artery. Mammary (STARNET)	EpiXcan	0.998605	starnet_mam	0.999981
4658	ENSG00000104497	SNX16	-0.358399	-0.0136942	0.720045	0.201571	0.59572	2.77337e-120	4.67011e-118	40	49	45	D1	Artery. Mammary (STARNET)	EpiXcan	0.998605	starnet_mam	0.999981
4659	ENSG00000175137	SH3BP5L	0.358293	0.0673385	0.720124	0.00903178	0.0138572	0.00685603	0.0162158	3	9	3	D1	Artery. Mammary (STARNET)	EpiXcan	0.998605	starnet_mam	0.999981
4660	ENSG00000169085	C8orf46	0.358011	0.0147535	0.720335	0.200576	0.384723	1.66794e-60	6.23349e-59	16	31	20	D1	Artery. Mammary (STARNET)	EpiXcan	0.998605	starnet_mam	0.999981
4661	ENSG00000167641	PPP1R14A	0.357877	0.0540605	0.720435	0.0177162	0.101942	5.31126e-14	3.35967e-13	8	16	10	D1	Artery. Mammary (STARNET)	EpiXcan	0.998605	starnet_mam	0.999981
4662	ENSG00000107362	ABHD17B	0.357607	0.0432181	0.720638	0.00371513	0.0128428	0.00988476	0.0228626	12	39	16	D1	Artery. Mammary (STARNET)	EpiXcan	0.998605	starnet_mam	0.999981
4663	ENSG00000164124	TMEM144	-0.357445	-0.0292348	0.720759	0.0622791	0.230394	1.94763e-32	3.00345e-31	14	23	21	D1	Artery. Mammary (STARNET)	EpiXcan	0.998605	starnet_mam	0.999981
4664	ENSG00000163728	TTC14	-0.357383	-0.0270338	0.720805	0.0761644	0.421007	1.99989e-68	9.42072e-67	17	23	21	D1	Artery. Mammary (STARNET)	EpiXcan	0.998605	starnet_mam	0.999981
4665	ENSG00000111224	PARP11	0.35737	0.0343582	0.720815	0.0303223	0.0852333	9.50014e-12	5.12434e-11	15	26	21	D1	Artery. Mammary (STARNET)	EpiXcan	0.998605	starnet_mam	0.999981
4666	ENSG00000183111	ARHGEF37	0.357203	0.0569108	0.72094	0.0278944	0.0515335	1.80662e-07	6.97784e-07	19	22	21	D1	Artery. Mammary (STARNET)	EpiXcan	0.998605	starnet_mam	0.999981
4667	ENSG00000130340	SNX9	-0.357135	-0.0712517	0.720991	0.00776571	0.0176256	0.00236916	0.00588275	8	13	8	D1	Artery. Mammary (STARNET)	EpiXcan	0.998605	starnet_mam	0.999981
4668	ENSG00000143458	GABPB2	-0.356958	-0.0255447	0.721123	0.0557573	0.0776207	7.03132e-11	3.5705e-10	23	84	30	D1	Artery. Mammary (STARNET)	EpiXcan	0.998605	starnet_mam	0.999981
4669	ENSG00000196204	RNF216P1	0.356846	0.0469676	0.721207	0.0337171	0.0685339	9.88283e-10	4.64198e-09	19	28	21	D1	Artery. Mammary (STARNET)	EpiXcan	0.998605	starnet_mam	0.999981
4670	ENSG00000137502	RAB30	-0.35661	-0.0222776	0.721384	0.123115	0.228446	1.86739e-32	2.88274e-31	36	50	42	D1	Artery. Mammary (STARNET)	EpiXcan	0.998605	starnet_mam	0.999981
4671	ENSG00000118873	RAB3GAP2	-0.356584	-0.0649306	0.721403	0.0101296	0.0105714	0.0183579	0.0411668	27	39	35	D1	Artery. Mammary (STARNET)	EpiXcan	0.998605	starnet_mam	0.999981
4672	ENSG00000082258	CCNT2	-0.356531	-0.0392556	0.721443	0.0146804	0.0893105	2.76222e-12	1.54748e-11	12	31	20	D1	Artery. Mammary (STARNET)	EpiXcan	0.998605	starnet_mam	0.999981
4673	ENSG00000162909	CAPN2	-0.356484	-0.0405614	0.721478	0.0251607	0.0542207	8.36173e-08	3.32969e-07	7	15	7	D1	Artery. Mammary (STARNET)	EpiXcan	0.998605	starnet_mam	0.999981
4674	ENSG00000115353	TACR1	0.356412	0.0336127	0.721532	0.0533692	0.101785	5.42547e-14	3.43043e-13	42	74	50	D1	Artery. Mammary (STARNET)	EpiXcan	0.998605	starnet_mam	0.999981
4675	ENSG00000273373	AL355488.2	0.356321	0.100686	0.7216	0.0041073	0.019025	0.00165246	0.00418472	1	2	1	D1	Artery. Mammary (STARNET)	EpiXcan	0.998605	starnet_mam	0.999981
4676	ENSG00000121236	TRIM6	-0.355919	-0.0440035	0.721901	0.132829	0.11023	5.50682e-15	3.69899e-14	102	195	134	D1	Artery. Mammary (STARNET)	EpiXcan	0.998605	starnet_mam	0.999981
4677	ENSG00000123352	SPATS2	0.355883	0.0245159	0.721928	0.0546547	0.108679	8.80342e-15	5.83047e-14	20	53	22	D1	Artery. Mammary (STARNET)	EpiXcan	0.998605	starnet_mam	0.999981
4678	ENSG00000108094	CUL2	0.355776	0.0386733	0.722008	0.0308593	0.0628658	6.1828e-09	2.71843e-08	27	36	29	D1	Artery. Mammary (STARNET)	EpiXcan	0.998605	starnet_mam	0.999981
4679	ENSG00000134905	CARS2	-0.355577	-0.0207339	0.722158	0.0980089	0.175344	3.79294e-24	4.0918e-23	28	51	30	D1	Artery. Mammary (STARNET)	EpiXcan	0.998605	starnet_mam	0.999981
4680	ENSG00000214694	ARHGEF33	0.355448	0.0375989	0.722254	0.0640771	0.0757527	8.52301e-11	4.30707e-10	27	67	30	D1	Artery. Mammary (STARNET)	EpiXcan	0.998605	starnet_mam	0.999981
4681	ENSG00000272091	RP4-758J24.5	0.355258	0.0445463	0.722397	0.0271576	0.0868965	3.07666e-12	1.716e-11	7	17	11	D1	Artery. Mammary (STARNET)	EpiXcan	0.998605	starnet_mam	0.999981
4682	ENSG00000144021	CIAO1	0.355171	0.0371695	0.722462	0.0328156	0.0477359	4.71868e-07	1.75142e-06	16	20	19	D1	Artery. Mammary (STARNET)	EpiXcan	0.998605	starnet_mam	0.999981
4683	ENSG00000010165	METTL13	-0.355145	-0.0335682	0.722481	0.0639385	0.100886	7.58856e-14	4.74893e-13	29	43	33	D1	Artery. Mammary (STARNET)	EpiXcan	0.998605	starnet_mam	0.999981
4684	ENSG00000105677	TMEM147	0.355088	0.132096	0.722524	0.00249287	0.0470564	5.35001e-07	1.97475e-06	5	18	11	D1	Artery. Mammary (STARNET)	EpiXcan	0.998605	starnet_mam	0.999981
4685	ENSG00000136542	GALNT5	0.355081	0.1094	0.722529	0.0200758	0.0941908	4.89313e-13	2.88004e-12	7	13	8	D1	Artery. Mammary (STARNET)	EpiXcan	0.998605	starnet_mam	0.999981
4686	ENSG00000100461	RBM23	-0.354971	-0.03122	0.722612	0.0324307	0.0665822	2.09082e-09	9.55709e-09	9	27	14	D1	Artery. Mammary (STARNET)	EpiXcan	0.998605	starnet_mam	0.999981
4687	ENSG00000081052	COL4A4	-0.354924	-0.0859281	0.722646	0.0107187	0.0252603	0.000291043	0.000803426	14	20	16	D1	Artery. Mammary (STARNET)	EpiXcan	0.998605	starnet_mam	0.999981
4688	ENSG00000206559	ZCWPW2	-0.35488	-0.0746631	0.72268	0.00924957	0.0259821	0.000185635	0.000522187	10	30	11	D1	Artery. Mammary (STARNET)	EpiXcan	0.998605	starnet_mam	0.999981
4689	ENSG00000112799	LY86	0.354644	0.113359	0.722857	0.00416186	0.0139152	0.0072553	0.0170912	2	38	2	D1	Artery. Mammary (STARNET)	EpiXcan	0.998605	starnet_mam	0.999981
4690	ENSG00000227110	LMCD1-AS1	0.354368	0.0197155	0.723063	0.0928641	0.144478	1.62677e-19	1.40437e-18	15	20	18	D1	Artery. Mammary (STARNET)	EpiXcan	0.998605	starnet_mam	0.999981
4691	ENSG00000261824	LINC00662	0.35431	0.0280807	0.723106	0.0533916	0.0947729	4.33046e-13	2.55915e-12	28	50	39	D1	Artery. Mammary (STARNET)	EpiXcan	0.998605	starnet_mam	0.999981
4692	ENSG00000170903	MSANTD4	-0.35431	-0.014676	0.723106	0.0187576	0.058786	1.9359e-08	8.13334e-08	13	25	16	D1	Artery. Mammary (STARNET)	EpiXcan	0.998605	starnet_mam	0.999981
4693	ENSG00000126217	MCF2L	0.354285	0.0518184	0.723126	0.0268008	0.0878342	3.70531e-12	2.05383e-11	17	58	22	D1	Artery. Mammary (STARNET)	EpiXcan	0.998605	starnet_mam	0.999981
4694	ENSG00000214955	AP000317.1	0.354087	0.0721392	0.723274	0.00787424	0.0115075	0.0149332	0.0338866	17	38	24	D1	Artery. Mammary (STARNET)	EpiXcan	0.998605	starnet_mam	0.999981
4695	ENSG00000240032	LNCSRLR	0.353914	0.0341332	0.723403	0.0679412	0.0632399	4.68778e-09	2.08741e-08	58	103	70	D1	Artery. Mammary (STARNET)	EpiXcan	0.998605	starnet_mam	0.999981
4696	ENSG00000255837	TAS2R20	0.353823	0.0163936	0.723472	0.259858	0.340627	1.00831e-52	3.12961e-51	46	65	58	D1	Artery. Mammary (STARNET)	EpiXcan	0.998605	starnet_mam	0.999981
4697	ENSG00000229153	EPHA1-AS1	-0.353768	-0.024107	0.723513	0.0344638	0.0623178	8.44571e-09	3.66824e-08	28	54	38	D1	Artery. Mammary (STARNET)	EpiXcan	0.998605	starnet_mam	0.999981
4698	ENSG00000149485	FADS1	-0.353714	-0.0187188	0.723554	0.103008	0.110312	4.0073e-15	2.71917e-14	50	74	58	D1	Artery. Mammary (STARNET)	EpiXcan	0.998605	starnet_mam	0.999981
4699	ENSG00000173585	CCR9	0.353706	0.070388	0.723559	0.00728163	0.19365	8.79796e-27	1.06697e-25	7	13	11	D1	Artery. Mammary (STARNET)	EpiXcan	0.998605	starnet_mam	0.999981
4700	ENSG00000112249	ASCC3	-0.353604	-0.0153292	0.723635	0.181062	0.393964	3.14539e-63	1.25901e-61	28	40	35	D1	Artery. Mammary (STARNET)	EpiXcan	0.998605	starnet_mam	0.999981
4701	ENSG00000229241	PNPT1P1	0.3536	0.0147547	0.723639	0.175378	0.254746	1.88385e-36	3.39464e-35	23	42	27	D1	Artery. Mammary (STARNET)	EpiXcan	0.998605	starnet_mam	0.999981
4702	ENSG00000179256	SMCO3	0.353384	0.0588716	0.7238	0.0467176	0.096464	2.47536e-13	1.49112e-12	50	71	58	D1	Artery. Mammary (STARNET)	EpiXcan	0.998605	starnet_mam	0.999981
4703	ENSG00000176293	ZNF135	-0.35328	-0.0505285	0.723878	0.0294635	0.200599	1.06408e-27	1.3427e-26	20	30	27	D1	Artery. Mammary (STARNET)	EpiXcan	0.998605	starnet_mam	0.999981
4704	ENSG00000164442	CITED2	0.352404	0.0519235	0.724535	0.0114693	0.0138736	0.00729281	0.017163	37	44	43	D1	Artery. Mammary (STARNET)	EpiXcan	0.998605	starnet_mam	0.999981
4705	ENSG00000180198	RCC1	-0.352403	-0.0214314	0.724536	0.077495	0.095876	2.91085e-13	1.74484e-12	47	76	56	D1	Artery. Mammary (STARNET)	EpiXcan	0.998605	starnet_mam	0.999981
4706	ENSG00000124587	PEX6	-0.352172	-0.0123638	0.724709	0.281802	0.438341	1.10347e-73	5.96527e-72	20	28	26	D1	Artery. Mammary (STARNET)	EpiXcan	0.998605	starnet_mam	0.999981
4707	ENSG00000083535	PIBF1	-0.352156	-0.0381172	0.724721	0.0410358	0.0849829	1.05793e-11	5.67715e-11	28	70	35	D1	Artery. Mammary (STARNET)	EpiXcan	0.998605	starnet_mam	0.999981
4708	ENSG00000106605	BLVRA	-0.351944	-0.0247993	0.72488	0.0838886	0.136834	1.0992e-18	9.09276e-18	31	54	33	D1	Artery. Mammary (STARNET)	EpiXcan	0.998605	starnet_mam	0.999981
4709	ENSG00000182636	NDN	-0.351664	-0.0626761	0.725091	0.0392586	0.0678312	1.67666e-09	7.73885e-09	6	25	14	D1	Artery. Mammary (STARNET)	EpiXcan	0.998605	starnet_mam	0.999981
4710	ENSG00000206535	LNP1	0.351535	0.0202182	0.725187	0.0559774	0.0733586	2.92483e-10	1.42877e-09	35	64	41	D1	Artery. Mammary (STARNET)	EpiXcan	0.998605	starnet_mam	0.999981
4711	ENSG00000107854	TNKS2	-0.351217	-0.0336248	0.725426	0.030767	0.0348164	1.7557e-05	5.51835e-05	42	57	49	D1	Artery. Mammary (STARNET)	EpiXcan	0.998605	starnet_mam	0.999981
4712	ENSG00000137691	C11orf70	-0.351157	-0.0597554	0.72547	0.0290797	0.0242881	0.000367887	0.00100233	33	70	40	D1	Artery. Mammary (STARNET)	EpiXcan	0.998605	starnet_mam	0.999981
4713	ENSG00000213516	RBMXL1	0.351086	0.0141821	0.725524	0.138685	0.20598	7.70609e-29	1.01615e-27	31	44	35	D1	Artery. Mammary (STARNET)	EpiXcan	0.998605	starnet_mam	0.999981
4714	ENSG00000177239	MAN1B1	0.350815	0.0525508	0.725727	0.0267488	0.0481632	4.17563e-07	1.55934e-06	21	56	24	D1	Artery. Mammary (STARNET)	EpiXcan	0.998605	starnet_mam	0.999981
4715	ENSG00000215883	CYB5RL	0.35056	0.0480159	0.725918	0.0945847	0.184128	1.79211e-25	2.07054e-24	18	30	20	D1	Artery. Mammary (STARNET)	EpiXcan	0.998605	starnet_mam	0.999981
4716	ENSG00000145423	SFRP2	0.350504	0.125307	0.725961	0.00280698	0.0552087	5.48538e-08	2.22791e-07	6	40	9	D1	Artery. Mammary (STARNET)	EpiXcan	0.998605	starnet_mam	0.999981
4717	ENSG00000188313	PLSCR1	0.350251	0.0207685	0.726151	0.0702785	0.0921118	9.40901e-13	5.41619e-12	54	78	63	D1	Artery. Mammary (STARNET)	EpiXcan	0.998605	starnet_mam	0.999981
4718	ENSG00000223509	AC135983.2	0.350081	0.0247096	0.726278	0.0416616	0.0567134	3.02467e-08	1.25386e-07	41	72	48	D1	Artery. Mammary (STARNET)	EpiXcan	0.998605	starnet_mam	0.999981
4719	ENSG00000164484	TMEM200A	0.349968	0.0350638	0.726363	0.0350809	0.0484762	3.68297e-07	1.3817e-06	30	59	36	D1	Artery. Mammary (STARNET)	EpiXcan	0.998605	starnet_mam	0.999981
4720	ENSG00000204264	PSMB8	0.349806	0.0497087	0.726484	0.0585882	0.0105014	0.0189749	0.0424155	59	83	75	D1	Artery. Mammary (STARNET)	EpiXcan	0.998605	starnet_mam	0.999981
4721	ENSG00000010278	CD9	0.349669	0.0443054	0.726587	0.0223055	0.0360002	6.02929e-06	1.99209e-05	12	18	15	D1	Artery. Mammary (STARNET)	EpiXcan	0.998605	starnet_mam	0.999981
4722	ENSG00000151079	AC005833.1	-0.349534	-0.0583634	0.726689	0.0175522	0.0523167	1.01402e-07	4.01387e-07	9	9	9	D1	Artery. Mammary (STARNET)	EpiXcan	0.998605	starnet_mam	0.999981
4723	ENSG00000146409	SLC18B1	-0.349459	-0.0385703	0.726745	0.0584874	0.120562	6.26704e-17	4.69868e-16	35	46	45	D1	Artery. Mammary (STARNET)	EpiXcan	0.998605	starnet_mam	0.999981
4724	ENSG00000214198	TTC41P	0.349223	0.0399471	0.726922	0.0254313	0.0606762	1.145e-08	4.90762e-08	23	36	26	D1	Artery. Mammary (STARNET)	EpiXcan	0.998605	starnet_mam	0.999981
4725	ENSG00000168016	TRANK1	-0.349194	-0.0220963	0.726944	0.0787501	0.224475	1.60303e-31	2.38421e-30	21	34	27	D1	Artery. Mammary (STARNET)	EpiXcan	0.998605	starnet_mam	0.999981
4726	ENSG00000100211	CBY1	-0.348757	-0.0221247	0.727271	0.113233	0.161189	4.33165e-22	4.29355e-21	36	43	38	D1	Artery. Mammary (STARNET)	EpiXcan	0.998605	starnet_mam	0.999981
4727	ENSG00000184674	GSTT1	-0.348335	-0.0146732	0.727588	0.0819027	0.693393	9.35767e-162	4.72724e-159	54	162	69	D1	Artery. Mammary (STARNET)	EpiXcan	0.998605	starnet_mam	0.999981
4728	ENSG00000119844	AFTPH	0.348307	0.0682368	0.727609	0.00872508	0.0365137	1.13873e-05	3.65682e-05	14	29	23	D1	Artery. Mammary (STARNET)	EpiXcan	0.998605	starnet_mam	0.999981
4729	ENSG00000103018	CYB5B	-0.348189	-0.0664469	0.727698	0.0395628	0.0304756	5.98736e-05	0.000178463	23	33	25	D1	Artery. Mammary (STARNET)	EpiXcan	0.998605	starnet_mam	0.999981
4730	ENSG00000090060	PAPOLA	-0.347706	-0.033864	0.728061	0.0379363	0.0767827	1.05798e-10	5.32442e-10	11	25	15	D1	Artery. Mammary (STARNET)	EpiXcan	0.998605	starnet_mam	0.999981
4731	ENSG00000100365	NCF4	-0.347668	-0.100967	0.72809	0.023285	0.0657901	2.66222e-09	1.20748e-08	27	47	34	D1	Artery. Mammary (STARNET)	EpiXcan	0.998605	starnet_mam	0.999981
4732	ENSG00000120328	PCDHB12	-0.347137	-0.052352	0.728488	0.0226924	0.0560174	4.45545e-08	1.82274e-07	8	11	11	D1	Artery. Mammary (STARNET)	EpiXcan	0.998605	starnet_mam	0.999981
4733	ENSG00000188906	LRRK2	-0.346952	-0.0213573	0.728627	0.100369	0.133261	4.01137e-18	3.23249e-17	33	74	37	D1	Artery. Mammary (STARNET)	EpiXcan	0.998605	starnet_mam	0.999981
4734	ENSG00000165475	CRYL1	-0.346361	-0.0264958	0.729072	0.101463	0.119488	3.81127e-16	2.73836e-15	56	92	67	D1	Artery. Mammary (STARNET)	EpiXcan	0.998605	starnet_mam	0.999981
4735	ENSG00000117592	PRDX6	-0.346255	-0.0401159	0.729151	0.028606	0.0490756	3.2773e-07	1.23489e-06	18	52	22	D1	Artery. Mammary (STARNET)	EpiXcan	0.998605	starnet_mam	0.999981
4736	ENSG00000141994	DUS3L	0.346137	0.0344922	0.729239	0.0492339	0.116528	8.24258e-16	5.79989e-15	7	44	7	D1	Artery. Mammary (STARNET)	EpiXcan	0.998605	starnet_mam	0.999981
4737	ENSG00000145990	GFOD1	-0.346107	-0.0230835	0.729262	0.067313	0.0721199	4.76174e-10	2.29397e-09	34	90	45	D1	Artery. Mammary (STARNET)	EpiXcan	0.998605	starnet_mam	0.999981
4738	ENSG00000185163	DDX51	0.346063	0.0165792	0.729296	0.13531	0.208813	3.81307e-29	5.09685e-28	26	38	31	D1	Artery. Mammary (STARNET)	EpiXcan	0.998605	starnet_mam	0.999981
4739	ENSG00000171121	KCNMB3	0.346054	0.0398898	0.729302	0.0372404	0.0501582	2.52057e-07	9.58129e-07	51	81	56	D1	Artery. Mammary (STARNET)	EpiXcan	0.998605	starnet_mam	0.999981
4740	ENSG00000151789	ZNF385D	-0.345453	-0.0243724	0.729754	0.061191	0.0648997	3.51397e-09	1.5801e-08	53	63	59	D1	Artery. Mammary (STARNET)	EpiXcan	0.998605	starnet_mam	0.999981
4741	ENSG00000177508	IRX3	-0.34524	0.0305716	0.729914	0.0238389	0.0712925	6.60733e-10	3.15918e-09	29	53	34	D1	Artery. Mammary (STARNET)	EpiXcan	0.998605	starnet_mam	0.999981
4742	ENSG00000064102	INTS13	0.345172	0.048815	0.729965	0.0126418	0.0107279	0.0188395	0.0421436	13	14	13	D1	Artery. Mammary (STARNET)	EpiXcan	0.998605	starnet_mam	0.999981
4743	ENSG00000187840	EIF4EBP1	0.345129	0.200128	0.729997	0.00200804	0.024978	0.000299904	0.000825398	4	16	11	D1	Artery. Mammary (STARNET)	EpiXcan	0.998605	starnet_mam	0.999981
4744	ENSG00000087303	NID2	-0.344934	-0.0316945	0.730144	0.0483752	0.106054	1.27316e-14	8.35653e-14	32	48	37	D1	Artery. Mammary (STARNET)	EpiXcan	0.998605	starnet_mam	0.999981
4745	ENSG00000160209	PDXK	-0.344518	-0.0546459	0.730457	0.0129496	0.07684	1.16212e-10	5.82547e-10	8	20	13	D1	Artery. Mammary (STARNET)	EpiXcan	0.998605	starnet_mam	0.999981
4746	ENSG00000113272	THG1L	-0.344434	-0.101607	0.73052	0.00354916	0.0630117	5.18513e-09	2.2991e-08	14	23	18	D1	Artery. Mammary (STARNET)	EpiXcan	0.998605	starnet_mam	0.999981
4747	ENSG00000111077	TNS2	0.344375	0.0327498	0.730564	0.0342916	0.233902	2.10581e-33	3.36792e-32	26	50	33	D1	Artery. Mammary (STARNET)	EpiXcan	0.998605	starnet_mam	0.999981
4748	ENSG00000067704	IARS2	-0.344136	-0.0561115	0.730744	0.0243734	0.0232072	0.000520711	0.00139306	43	59	56	D1	Artery. Mammary (STARNET)	EpiXcan	0.998605	starnet_mam	0.999981
4749	ENSG00000158042	MRPL17	-0.344042	-0.0763206	0.730815	0.0104525	0.0332208	2.49901e-05	7.74005e-05	8	12	8	D1	Artery. Mammary (STARNET)	EpiXcan	0.998605	starnet_mam	0.999981
4750	ENSG00000103502	CDIPT	-0.343979	-0.0496182	0.730862	0.0123174	0.0276821	0.000148607	0.000423146	3	4	4	D1	Artery. Mammary (STARNET)	EpiXcan	0.998605	starnet_mam	0.999981
4751	ENSG00000164989	CCDC171	-0.343917	-0.0388415	0.730909	0.0546359	0.181715	8.58442e-26	1.00288e-24	36	90	46	D1	Artery. Mammary (STARNET)	EpiXcan	0.998605	starnet_mam	0.999981
4752	ENSG00000156990	RPUSD3	0.343805	0.0303185	0.730993	0.0400362	0.0858996	5.79705e-12	3.17128e-11	3	16	4	D1	Artery. Mammary (STARNET)	EpiXcan	0.998605	starnet_mam	0.999981
4753	ENSG00000180855	ZNF443	0.343619	0.0270999	0.731133	0.0517091	0.14991	9.38221e-21	8.61752e-20	30	55	38	D1	Artery. Mammary (STARNET)	EpiXcan	0.998605	starnet_mam	0.999981
4754	ENSG00000248932	AC097103.2	0.343541	0.0596822	0.731191	0.0139065	0.0187145	0.00187642	0.00471439	10	13	11	D1	Artery. Mammary (STARNET)	EpiXcan	0.998605	starnet_mam	0.999981
4755	ENSG00000132357	CARD6	0.343141	0.0221865	0.731492	0.0909961	0.264063	8.86147e-38	1.67295e-36	37	52	46	D1	Artery. Mammary (STARNET)	EpiXcan	0.998605	starnet_mam	0.999981
4756	ENSG00000197915	HRNR	0.343087	0.0167739	0.731533	0.174017	0.32387	5.79809e-49	1.60268e-47	18	68	22	D1	Artery. Mammary (STARNET)	EpiXcan	0.998605	starnet_mam	0.999981
4757	ENSG00000076067	RBMS2	0.343045	0.0615942	0.731564	0.0129416	0.0243465	0.00035194	0.000960849	16	56	19	D1	Artery. Mammary (STARNET)	EpiXcan	0.998605	starnet_mam	0.999981
4758	ENSG00000157379	DHRS1	-0.342982	-0.0265005	0.731612	0.110077	0.201833	5.45027e-28	6.93713e-27	24	48	26	D1	Artery. Mammary (STARNET)	EpiXcan	0.998605	starnet_mam	0.999981
4759	ENSG00000168411	RFWD3	0.342581	0.0168653	0.731914	0.269055	0.288223	6.648e-42	1.43648e-40	91	143	114	D1	Artery. Mammary (STARNET)	EpiXcan	0.998605	starnet_mam	0.999981
4760	ENSG00000166333	ILK	0.342379	0.139803	0.732066	0.00238137	0.011885	0.0130435	0.0297782	2	22	4	D1	Artery. Mammary (STARNET)	EpiXcan	0.998605	starnet_mam	0.999981
4761	ENSG00000260257	AL035071.1	-0.342341	-0.0291119	0.732094	0.0493932	0.0818686	2.15884e-11	1.13399e-10	13	19	16	D1	Artery. Mammary (STARNET)	EpiXcan	0.998605	starnet_mam	0.999981
4762	ENSG00000248092	NNT-AS1	-0.341843	-0.0599907	0.732469	0.0496826	0.0664455	1.95786e-09	8.98296e-09	22	55	33	D1	Artery. Mammary (STARNET)	EpiXcan	0.998605	starnet_mam	0.999981
4763	ENSG00000153214	TMEM87B	0.34179	0.0236167	0.732509	0.0637903	0.157954	4.0448e-22	4.0201e-21	29	58	38	D1	Artery. Mammary (STARNET)	EpiXcan	0.998605	starnet_mam	0.999981
4764	ENSG00000137098	SPAG8	-0.341719	-0.061191	0.732562	0.0130562	0.0292741	9.30677e-05	0.000271332	12	13	13	D1	Artery. Mammary (STARNET)	EpiXcan	0.998605	starnet_mam	0.999981
4765	ENSG00000189190	ZNF600	0.341621	0.0542593	0.732636	0.0262206	0.0741426	2.59107e-10	1.27119e-09	3	3	3	D1	Artery. Mammary (STARNET)	EpiXcan	0.998605	starnet_mam	0.999981
4766	ENSG00000123600	METTL8	0.341589	0.0636479	0.73266	0.00995634	0.0628387	6.7102e-09	2.93972e-08	7	13	10	D1	Artery. Mammary (STARNET)	EpiXcan	0.998605	starnet_mam	0.999981
4767	ENSG00000083838	ZNF446	0.341442	0.120114	0.732771	0.00307386	0.0121205	0.0122009	0.0279199	4	12	6	D1	Artery. Mammary (STARNET)	EpiXcan	0.998605	starnet_mam	0.999981
4768	ENSG00000137571	SLCO5A1	-0.34142	-0.034619	0.732787	0.0431994	0.0409258	3.23603e-06	1.10302e-05	35	41	38	D1	Artery. Mammary (STARNET)	EpiXcan	0.998605	starnet_mam	0.999981
4769	ENSG00000224459	AL450998.2	0.341385	0.016095	0.732814	0.019517	0.0969586	2.40542e-13	1.44959e-12	19	37	27	D1	Artery. Mammary (STARNET)	EpiXcan	0.998605	starnet_mam	0.999981
4770	ENSG00000120008	WDR11	0.341073	0.0364618	0.733049	0.0250232	0.0626277	6.52955e-09	2.86315e-08	39	56	50	D1	Artery. Mammary (STARNET)	EpiXcan	0.998605	starnet_mam	0.999981
4771	ENSG00000260733	AC046158.1	-0.341005	-0.342841	0.7331	0.000324751	0.0506863	1.67153e-07	6.47967e-07	1	6	4	D1	Artery. Mammary (STARNET)	EpiXcan	0.998605	starnet_mam	0.999981
4772	ENSG00000137103	TMEM8B	0.340668	0.0532428	0.733354	0.00883099	0.0134254	0.0083816	0.0195807	18	35	23	D1	Artery. Mammary (STARNET)	EpiXcan	0.998605	starnet_mam	0.999981
4773	ENSG00000167578	RAB4B	-0.340667	-0.167624	0.733355	0.00136143	0.0164511	0.00333792	0.00816234	3	7	6	D1	Artery. Mammary (STARNET)	EpiXcan	0.998605	starnet_mam	0.999981
4774	ENSG00000259972	AC009120.2	0.340447	0.0551217	0.73352	0.0197939	0.0502856	2.12084e-07	8.1336e-07	15	26	19	D1	Artery. Mammary (STARNET)	EpiXcan	0.998605	starnet_mam	0.999981
4775	ENSG00000148290	SURF1	0.340155	0.0149281	0.73374	0.0657331	0.099891	7.97832e-14	4.9822e-13	29	42	37	D1	Artery. Mammary (STARNET)	EpiXcan	0.998605	starnet_mam	0.999981
4776	ENSG00000099290	WASHC2A	0.340044	0.012177	0.733824	0.259886	0.480485	2.54703e-83	1.75183e-81	52	81	63	D1	Artery. Mammary (STARNET)	EpiXcan	0.998605	starnet_mam	0.999981
4777	ENSG00000143502	SUSD4	-0.339956	-0.142388	0.73389	0.00843653	0.013469	0.00838556	0.0195868	21	37	24	D1	Artery. Mammary (STARNET)	EpiXcan	0.998605	starnet_mam	0.999981
4778	ENSG00000227051	C14orf132	-0.339898	-0.0638565	0.733934	0.0132443	0.0194662	0.00133711	0.00341742	22	35	24	D1	Artery. Mammary (STARNET)	EpiXcan	0.998605	starnet_mam	0.999981
4779	ENSG00000203668	CHML	-0.339405	-0.0228329	0.734305	0.108948	0.20406	2.15874e-28	2.79872e-27	33	43	39	D1	Artery. Mammary (STARNET)	EpiXcan	0.998605	starnet_mam	0.999981
4780	ENSG00000166225	FRS2	-0.339383	-0.178966	0.734321	0.00353229	0.0129225	0.00950636	0.022057	6	9	8	D1	Artery. Mammary (STARNET)	EpiXcan	0.998605	starnet_mam	0.999981
4781	ENSG00000269881	AC004754.1	0.339303	0.0489086	0.734381	0.0239862	0.0564828	3.88397e-08	1.59787e-07	14	21	18	D1	Artery. Mammary (STARNET)	EpiXcan	0.998605	starnet_mam	0.999981
4782	ENSG00000214135	AC132008.2	0.339229	0.0293613	0.734437	0.0434777	0.0906288	1.21968e-12	6.99073e-12	12	21	13	D1	Artery. Mammary (STARNET)	EpiXcan	0.998605	starnet_mam	0.999981
4783	ENSG00000112782	CLIC5	0.339171	0.0757383	0.734481	0.00414328	0.0225557	0.000577025	0.00153698	13	24	16	D1	Artery. Mammary (STARNET)	EpiXcan	0.998605	starnet_mam	0.999981
4784	ENSG00000205885	C1RL-AS1	-0.338979	-0.0550278	0.734626	0.0195766	0.0183004	0.0020089	0.00503341	17	43	22	D1	Artery. Mammary (STARNET)	EpiXcan	0.998605	starnet_mam	0.999981
4785	ENSG00000198380	GFPT1	-0.33889	-0.0755652	0.734693	0.00691309	0.190649	2.87483e-26	3.41853e-25	9	24	10	D1	Artery. Mammary (STARNET)	EpiXcan	0.998605	starnet_mam	0.999981
4786	ENSG00000030419	IKZF2	0.338739	0.0303931	0.734806	0.0250882	0.0153173	0.00488146	0.0117254	25	44	27	D1	Artery. Mammary (STARNET)	EpiXcan	0.998605	starnet_mam	0.999981
4787	ENSG00000196172	ZNF681	-0.338711	-0.0670095	0.734827	0.0162919	0.05131	1.89377e-07	7.30676e-07	15	37	24	D1	Artery. Mammary (STARNET)	EpiXcan	0.998605	starnet_mam	0.999981
4788	ENSG00000184319	RPL23AP82	0.338435	0.00705873	0.735036	0.0775906	0.0546491	7.46472e-08	2.98874e-07	42	49	49	D1	Artery. Mammary (STARNET)	EpiXcan	0.998605	starnet_mam	0.999981
4789	ENSG00000213918	DNASE1	-0.338311	-0.0313802	0.735129	0.0157958	0.0451074	1.0733e-06	3.83416e-06	16	35	20	D1	Artery. Mammary (STARNET)	EpiXcan	0.998605	starnet_mam	0.999981
4790	ENSG00000134030	CTIF	-0.338265	-0.0498149	0.735164	0.0105855	0.0153091	0.00485322	0.0116672	18	51	21	D1	Artery. Mammary (STARNET)	EpiXcan	0.998605	starnet_mam	0.999981
4791	ENSG00000112699	GMDS	-0.337549	-0.0199451	0.735703	0.0178414	0.0105258	0.0199144	0.0443451	27	38	32	D1	Artery. Mammary (STARNET)	EpiXcan	0.998605	starnet_mam	0.999981
4792	ENSG00000248971	KRT8P46	-0.337504	-0.0189235	0.735737	0.129035	0.111121	4.34709e-15	2.94429e-14	60	73	66	D1	Artery. Mammary (STARNET)	EpiXcan	0.998605	starnet_mam	0.999981
4793	ENSG00000138071	ACTR2	0.337492	0.0232606	0.735746	0.071931	0.143478	2.10125e-19	1.80547e-18	15	23	18	D1	Artery. Mammary (STARNET)	EpiXcan	0.998605	starnet_mam	0.999981
4794	ENSG00000088899	LZTS3	0.336951	0.045928	0.736154	0.0249693	0.0291167	8.48622e-05	0.000248385	20	23	21	D1	Artery. Mammary (STARNET)	EpiXcan	0.998605	starnet_mam	0.999981
4795	ENSG00000169860	P2RY1	-0.33688	0.0117491	0.736207	0.0325345	0.0303659	6.39009e-05	0.00018958	33	54	38	D1	Artery. Mammary (STARNET)	EpiXcan	0.998605	starnet_mam	0.999981
4796	ENSG00000214530	STARD10	0.336814	0.0929443	0.736257	0.00545783	0.0795199	4.01575e-11	2.07589e-10	5	16	10	D1	Artery. Mammary (STARNET)	EpiXcan	0.998605	starnet_mam	0.999981
4797	ENSG00000064989	CALCRL	0.336572	0.00843346	0.73644	0.532642	0.627135	4.55351e-133	1.11182e-130	31	48	39	D1	Artery. Mammary (STARNET)	EpiXcan	0.998605	starnet_mam	0.999981
4798	ENSG00000255504	AP001533.1	0.33651	0.0297121	0.736486	0.0750315	0.171537	2.00729e-23	2.105e-22	28	43	35	D1	Artery. Mammary (STARNET)	EpiXcan	0.998605	starnet_mam	0.999981
4799	ENSG00000244627	Z98749.2	0.336199	0.0352599	0.73672	0.0313342	0.0829286	9.64788e-12	5.19447e-11	10	23	11	D1	Artery. Mammary (STARNET)	EpiXcan	0.998605	starnet_mam	0.999981
4800	ENSG00000105499	PLA2G4C	0.336146	0.0141158	0.736761	0.192834	0.331558	9.40194e-50	2.64373e-48	35	138	48	D1	Artery. Mammary (STARNET)	EpiXcan	0.998605	starnet_mam	0.999981
4801	ENSG00000050393	MCUR1	0.335798	0.0411924	0.737023	0.0179815	0.100346	1.04292e-13	6.46035e-13	10	15	12	D1	Artery. Mammary (STARNET)	EpiXcan	0.998605	starnet_mam	0.999981
4802	ENSG00000228638	FCF1P2	-0.335671	-0.0292945	0.737119	0.0446823	0.0551098	3.99827e-08	1.64305e-07	27	43	33	D1	Artery. Mammary (STARNET)	EpiXcan	0.998605	starnet_mam	0.999981
4803	ENSG00000176171	BNIP3	-0.33567	-0.0995515	0.73712	0.0081034	0.0200305	0.00120418	0.00309006	3	6	5	D1	Artery. Mammary (STARNET)	EpiXcan	0.998605	starnet_mam	0.999981
4804	ENSG00000158163	DZIP1L	0.335257	0.0195316	0.737431	0.0690088	0.0932683	7.84319e-13	4.5452e-12	36	99	44	D1	Artery. Mammary (STARNET)	EpiXcan	0.998605	starnet_mam	0.999981
4805	ENSG00000169925	BRD3	0.335151	0.01958	0.737511	0.0239228	0.0498937	2.44938e-07	9.33007e-07	44	87	57	D1	Artery. Mammary (STARNET)	EpiXcan	0.998605	starnet_mam	0.999981
4806	ENSG00000171103	TRMT61B	0.335108	0.019323	0.737544	0.0438045	0.146306	4.33145e-20	3.8365e-19	12	25	18	D1	Artery. Mammary (STARNET)	EpiXcan	0.998605	starnet_mam	0.999981
4807	ENSG00000213614	HEXA	0.334813	0.0535602	0.737766	0.0261981	0.0597499	1.63143e-08	6.90167e-08	21	29	24	D1	Artery. Mammary (STARNET)	EpiXcan	0.998605	starnet_mam	0.999981
4808	ENSG00000162747	FCGR3B	0.334784	0.0718275	0.737788	0.0155596	0.0157851	0.00381565	0.00926406	23	31	25	D1	Artery. Mammary (STARNET)	EpiXcan	0.998605	starnet_mam	0.999981
4809	ENSG00000145439	CBR4	-0.334645	-0.0193287	0.737893	0.0754264	0.124159	4.93748e-17	3.73048e-16	12	26	16	D1	Artery. Mammary (STARNET)	EpiXcan	0.998605	starnet_mam	0.999981
4810	ENSG00000168495	POLR3D	0.33459	0.0166056	0.737935	0.183293	0.291045	5.95744e-43	1.32438e-41	24	57	30	D1	Artery. Mammary (STARNET)	EpiXcan	0.998605	starnet_mam	0.999981
4811	ENSG00000128487	SPECC1	-0.334273	-0.0450125	0.738174	0.0231307	0.0874545	3.72507e-12	2.064e-11	28	40	33	D1	Artery. Mammary (STARNET)	EpiXcan	0.998605	starnet_mam	0.999981
4812	ENSG00000165152	TMEM246	0.334084	0.0502493	0.738316	0.0161182	0.011157	0.0165295	0.037341	15	33	19	D1	Artery. Mammary (STARNET)	EpiXcan	0.998605	starnet_mam	0.999981
4813	ENSG00000149256	TENM4	-0.333859	-0.0159788	0.738486	0.138	0.401735	1.26898e-64	5.28143e-63	43	89	57	D1	Artery. Mammary (STARNET)	EpiXcan	0.998605	starnet_mam	0.999981
4814	ENSG00000197816	CCDC180	0.333561	0.0311431	0.738711	0.070711	0.24465	1.04187e-34	1.75442e-33	25	52	38	D1	Artery. Mammary (STARNET)	EpiXcan	0.998605	starnet_mam	0.999981
4815	ENSG00000203780	FANK1	-0.333448	-0.0682379	0.738796	0.00937783	0.0343916	2.13183e-05	6.65202e-05	11	25	13	D1	Artery. Mammary (STARNET)	EpiXcan	0.998605	starnet_mam	0.999981
4816	ENSG00000110274	CEP164	-0.332929	-0.0540431	0.739188	0.0158962	0.0419021	2.60354e-06	8.97457e-06	10	17	12	D1	Artery. Mammary (STARNET)	EpiXcan	0.998605	starnet_mam	0.999981
4817	ENSG00000005471	ABCB4	-0.332794	-0.00801702	0.73929	0.28831	0.372008	3.61388e-58	1.29763e-56	52	84	56	D1	Artery. Mammary (STARNET)	EpiXcan	0.998605	starnet_mam	0.999981
4818	ENSG00000225975	LINC01534	-0.332747	-0.049215	0.739325	0.0157528	0.0284382	0.000118253	0.00034089	22	39	25	D1	Artery. Mammary (STARNET)	EpiXcan	0.998605	starnet_mam	0.999981
4819	ENSG00000134762	DSC3	-0.33246	-0.0368234	0.739542	0.0876073	0.304015	7.30811e-45	1.73523e-43	55	80	62	D1	Artery. Mammary (STARNET)	EpiXcan	0.998605	starnet_mam	0.999981
4820	ENSG00000141639	MAPK4	-0.332417	-0.0198805	0.739574	0.112816	0.193028	8.15563e-27	9.91535e-26	40	50	49	D1	Artery. Mammary (STARNET)	EpiXcan	0.998605	starnet_mam	0.999981
4821	ENSG00000251073	NUDT19P5	-0.332233	-0.0178699	0.739713	0.107695	0.37384	5.15246e-58	1.83658e-56	18	23	22	D1	Artery. Mammary (STARNET)	EpiXcan	0.998605	starnet_mam	0.999981
4822	ENSG00000233117	LINC00702	0.332201	0.0346608	0.739738	0.0303431	0.168609	5.61888e-23	5.75239e-22	38	59	50	D1	Artery. Mammary (STARNET)	EpiXcan	0.998605	starnet_mam	0.999981
4823	ENSG00000139083	ETV6	0.331841	0.0829955	0.74001	0.00532512	0.0156741	0.004356	0.0105132	5	12	9	D1	Artery. Mammary (STARNET)	EpiXcan	0.998605	starnet_mam	0.999981
4824	ENSG00000130726	TRIM28	0.331549	0.0584565	0.74023	0.0128841	0.0170033	0.00300551	0.00738522	18	29	22	D1	Artery. Mammary (STARNET)	EpiXcan	0.998605	starnet_mam	0.999981
4825	ENSG00000011105	TSPAN9	-0.331468	-0.194747	0.740291	0.0173959	0.0516835	1.3266e-07	5.19504e-07	9	38	13	D1	Artery. Mammary (STARNET)	EpiXcan	0.998605	starnet_mam	0.999981
4826	ENSG00000126247	CAPNS1	-0.331349	-0.0537819	0.740381	0.0257194	0.0120432	0.0124567	0.0284741	30	53	42	D1	Artery. Mammary (STARNET)	EpiXcan	0.998605	starnet_mam	0.999981
4827	ENSG00000160285	LSS	0.33132	0.00869797	0.740403	0.0385903	0.104249	2.9433e-14	1.89369e-13	24	51	31	D1	Artery. Mammary (STARNET)	EpiXcan	0.998605	starnet_mam	0.999981
4828	ENSG00000079335	CDC14A	-0.331116	-0.0232512	0.740556	0.123418	0.140227	2.96615e-19	2.522e-18	45	72	53	D1	Artery. Mammary (STARNET)	EpiXcan	0.998605	starnet_mam	0.999981
4829	ENSG00000250326	AC104596.1	0.330961	0.0303123	0.740674	0.0765053	0.0817408	2.57022e-11	1.3419e-10	50	128	58	D1	Artery. Mammary (STARNET)	EpiXcan	0.998605	starnet_mam	0.999981
4830	ENSG00000112763	BTN2A1	0.330824	0.0163387	0.740777	0.137387	0.154469	9.6845e-22	9.45223e-21	72	115	85	D1	Artery. Mammary (STARNET)	EpiXcan	0.998605	starnet_mam	0.999981
4831	ENSG00000111540	RAB5B	0.330321	0.130581	0.741158	0.00711476	0.0177389	0.00239	0.00593248	4	51	5	D1	Artery. Mammary (STARNET)	EpiXcan	0.998605	starnet_mam	0.999981
4832	ENSG00000023318	ERP44	-0.330253	-0.070064	0.741208	0.0298657	0.0336203	2.76762e-05	8.53592e-05	36	61	51	D1	Artery. Mammary (STARNET)	EpiXcan	0.998605	starnet_mam	0.999981
4833	ENSG00000099330	OCEL1	-0.330227	-0.0442053	0.741229	0.0183984	0.0413387	2.45939e-06	8.49567e-06	20	31	24	D1	Artery. Mammary (STARNET)	EpiXcan	0.998605	starnet_mam	0.999981
4834	ENSG00000173530	TNFRSF10D	0.330075	0.0642002	0.741343	0.0272355	0.0876122	5.07661e-12	2.79071e-11	10	20	14	D1	Artery. Mammary (STARNET)	EpiXcan	0.998605	starnet_mam	0.999981
4835	ENSG00000173258	ZNF483	0.330035	0.0264703	0.741374	0.136819	0.353166	4.28828e-54	1.35981e-52	58	82	69	D1	Artery. Mammary (STARNET)	EpiXcan	0.998605	starnet_mam	0.999981
4836	ENSG00000241015	TPM3P9	-0.329894	-0.0117654	0.74148	0.315567	0.453143	1.6947e-77	1.01336e-75	24	53	31	D1	Artery. Mammary (STARNET)	EpiXcan	0.998605	starnet_mam	0.999981
4837	ENSG00000170921	TANC2	0.329876	0.0482295	0.741494	0.014639	0.0214038	0.00080574	0.002109	18	29	23	D1	Artery. Mammary (STARNET)	EpiXcan	0.998605	starnet_mam	0.999981
4838	ENSG00000105339	DENND3	-0.3294	-0.0414742	0.741853	0.00380914	0.0469798	4.70628e-07	1.74726e-06	9	15	12	D1	Artery. Mammary (STARNET)	EpiXcan	0.998605	starnet_mam	0.999981
4839	ENSG00000182606	TRAK1	0.329312	0.0152482	0.74192	0.163576	0.183829	3.03523e-25	3.46309e-24	61	97	74	D1	Artery. Mammary (STARNET)	EpiXcan	0.998605	starnet_mam	0.999981
4840	ENSG00000122026	RPL21	-0.329179	-0.0314589	0.74202	0.0386063	0.0998299	8.37308e-14	5.21538e-13	27	54	36	D1	Artery. Mammary (STARNET)	EpiXcan	0.998605	starnet_mam	0.999981
4841	ENSG00000114405	C3orf14	-0.329109	-0.0237064	0.742074	0.0574671	0.110546	5.76864e-15	3.86953e-14	9	16	13	D1	Artery. Mammary (STARNET)	EpiXcan	0.998605	starnet_mam	0.999981
4842	ENSG00000091592	NLRP1	0.32884	0.0126495	0.742276	0.143089	0.382483	3.66597e-60	1.35966e-58	51	100	59	D1	Artery. Mammary (STARNET)	EpiXcan	0.998605	starnet_mam	0.999981
4843	ENSG00000204520	MICA	0.328651	0.00742657	0.742419	0.227787	0.49532	1.34308e-87	1.03016e-85	75	145	87	D1	Artery. Mammary (STARNET)	EpiXcan	0.998605	starnet_mam	0.999981
4844	ENSG00000091844	RGS17	-0.328549	-0.0168681	0.742496	0.0716176	0.0991395	1.36737e-13	8.42741e-13	40	82	46	D1	Artery. Mammary (STARNET)	EpiXcan	0.998605	starnet_mam	0.999981
4845	ENSG00000174405	LIG4	0.328544	0.0731774	0.7425	0.00857226	0.0424622	1.93643e-06	6.75283e-06	1	3	3	D1	Artery. Mammary (STARNET)	EpiXcan	0.998605	starnet_mam	0.999981
4846	ENSG00000103175	WFDC1	0.328327	0.0263827	0.742664	0.033396	0.139416	6.84062e-19	5.70701e-18	21	52	24	D1	Artery. Mammary (STARNET)	EpiXcan	0.998605	starnet_mam	0.999981
4847	ENSG00000171055	FEZ2	-0.328279	-0.105446	0.742701	0.00347107	0.0133025	0.00875372	0.020398	3	30	6	D1	Artery. Mammary (STARNET)	EpiXcan	0.998605	starnet_mam	0.999981
4848	ENSG00000225920	RIMKLBP2	0.327597	0.103126	0.743217	0.00316038	0.028508	0.000108401	0.000313476	7	16	9	D1	Artery. Mammary (STARNET)	EpiXcan	0.998605	starnet_mam	0.999981
4849	ENSG00000104388	RAB2A	-0.327352	-0.0363381	0.743402	0.0662208	0.197534	1.75808e-27	2.20324e-26	53	68	67	D1	Artery. Mammary (STARNET)	EpiXcan	0.998605	starnet_mam	0.999981
4850	ENSG00000120907	ADRA1A	0.327342	0.0233153	0.743409	0.114671	0.172813	1.72404e-23	1.81185e-22	80	132	94	D1	Artery. Mammary (STARNET)	EpiXcan	0.998605	starnet_mam	0.999981
4851	ENSG00000216775	AL109918.1	0.327304	0.0224234	0.743438	0.0906282	0.483641	2.12799e-84	1.52074e-82	49	106	59	D1	Artery. Mammary (STARNET)	EpiXcan	0.998605	starnet_mam	0.999981
4852	ENSG00000232994	RPL7P14	-0.327164	-0.0351083	0.743544	0.040205	0.133273	4.44517e-18	3.57223e-17	15	24	18	D1	Artery. Mammary (STARNET)	EpiXcan	0.998605	starnet_mam	0.999981
4853	ENSG00000145908	ZNF300	-0.327088	-0.0591796	0.743601	0.0177617	0.0477625	4.91225e-07	1.82142e-06	18	21	20	D1	Artery. Mammary (STARNET)	EpiXcan	0.998605	starnet_mam	0.999981
4854	ENSG00000267508	ZNF285	0.326617	0.0190036	0.743957	0.0976772	0.424673	2.1794e-69	1.07502e-67	41	73	57	D1	Artery. Mammary (STARNET)	EpiXcan	0.998605	starnet_mam	0.999981
4855	ENSG00000239887	C1orf226	0.326563	0.0165479	0.743998	0.0861574	0.0432362	1.84188e-06	6.43846e-06	101	138	116	D1	Artery. Mammary (STARNET)	EpiXcan	0.998605	starnet_mam	0.999981
4856	ENSG00000155438	NIFK	-0.326286	-0.0815686	0.744208	0.03908	0.0148119	0.00533582	0.0127624	39	55	46	D1	Artery. Mammary (STARNET)	EpiXcan	0.998605	starnet_mam	0.999981
4857	ENSG00000205403	CFI	0.326283	0.142932	0.744211	0.00386336	0.0334747	2.69379e-05	8.32049e-05	4	9	5	D1	Artery. Mammary (STARNET)	EpiXcan	0.998605	starnet_mam	0.999981
4858	ENSG00000249258	AC079193.2	0.325908	0.0250726	0.744494	0.0561069	0.119037	2.96176e-16	2.1427e-15	51	76	60	D1	Artery. Mammary (STARNET)	EpiXcan	0.998605	starnet_mam	0.999981
4859	ENSG00000129167	TPH1	0.325616	0.0585801	0.744715	0.00495936	0.0220791	0.00063057	0.0016711	16	48	21	D1	Artery. Mammary (STARNET)	EpiXcan	0.998605	starnet_mam	0.999981
4860	ENSG00000198363	ASPH	-0.325415	-0.0381682	0.744867	0.0107559	0.0232886	0.000499961	0.00134024	15	17	15	D1	Artery. Mammary (STARNET)	EpiXcan	0.998605	starnet_mam	0.999981
4861	ENSG00000079332	SAR1A	0.325346	0.0248769	0.744919	0.0603259	0.15587	3.64957e-21	3.43834e-20	12	22	14	D1	Artery. Mammary (STARNET)	EpiXcan	0.998605	starnet_mam	0.999981
4862	ENSG00000183576	SETD3	-0.32513	-0.0196009	0.745083	0.0327143	0.0338039	2.56982e-05	7.9493e-05	27	38	31	D1	Artery. Mammary (STARNET)	EpiXcan	0.998605	starnet_mam	0.999981
4863	ENSG00000171189	GRIK1	0.325098	0.0236155	0.745107	0.114011	0.196239	3.656e-27	4.51987e-26	8	18	10	D1	Artery. Mammary (STARNET)	EpiXcan	0.998605	starnet_mam	0.999981
4864	ENSG00000149809	TM7SF2	-0.325052	-0.116223	0.745142	0.00473476	0.0219775	0.000692193	0.0018255	7	10	9	D1	Artery. Mammary (STARNET)	EpiXcan	0.998605	starnet_mam	0.999981
4865	ENSG00000124575	HIST1H1D	0.32495	0.0147608	0.745219	0.110703	0.248668	5.92069e-36	1.04883e-34	48	97	60	D1	Artery. Mammary (STARNET)	EpiXcan	0.998605	starnet_mam	0.999981
4866	ENSG00000158258	CLSTN2	0.324767	0.037229	0.745358	0.0334518	0.0684877	9.24138e-10	4.35746e-09	23	39	26	D1	Artery. Mammary (STARNET)	EpiXcan	0.998605	starnet_mam	0.999981
4867	ENSG00000159733	ZFYVE28	-0.324629	-0.0351089	0.745462	0.0372743	0.0850809	8.9203e-12	4.82401e-11	13	22	14	D1	Artery. Mammary (STARNET)	EpiXcan	0.998605	starnet_mam	0.999981
4868	ENSG00000154678	PDE1C	-0.324479	-0.0329069	0.745575	0.0316159	0.0630108	6.26962e-09	2.75412e-08	21	43	24	D1	Artery. Mammary (STARNET)	EpiXcan	0.998605	starnet_mam	0.999981
4869	ENSG00000242110	AMACR	0.32444	0.00962065	0.745605	0.510941	0.611871	8.36809e-126	1.5717e-123	27	51	27	D1	Artery. Mammary (STARNET)	EpiXcan	0.998605	starnet_mam	0.999981
4870	ENSG00000006744	ELAC2	0.324007	0.0113508	0.745933	0.271385	0.250561	4.11454e-36	7.32418e-35	88	149	103	D1	Artery. Mammary (STARNET)	EpiXcan	0.998605	starnet_mam	0.999981
4871	ENSG00000065809	FAM107B	0.323924	0.00947273	0.745996	0.392669	0.505027	2.24087e-90	1.80378e-88	9	16	10	D1	Artery. Mammary (STARNET)	EpiXcan	0.998605	starnet_mam	0.999981
4872	ENSG00000224895	VPS26BP1	0.323907	0.0704757	0.746009	0.0093123	0.0486313	3.59786e-07	1.35185e-06	29	49	36	D1	Artery. Mammary (STARNET)	EpiXcan	0.998605	starnet_mam	0.999981
4873	ENSG00000145824	CXCL14	0.323602	0.052387	0.746239	0.0123216	0.0256026	0.000263832	0.000731204	8	23	9	D1	Artery. Mammary (STARNET)	EpiXcan	0.998605	starnet_mam	0.999981
4874	ENSG00000238120	LINC01589	0.323542	0.0212439	0.746285	0.0432304	0.0821199	2.41246e-11	1.26223e-10	37	83	49	D1	Artery. Mammary (STARNET)	EpiXcan	0.998605	starnet_mam	0.999981
4875	ENSG00000166275	BORCS7	-0.323405	-0.0117039	0.746388	0.386828	0.36085	2.79708e-56	9.46356e-55	70	112	76	D1	Artery. Mammary (STARNET)	EpiXcan	0.998605	starnet_mam	0.999981
4876	ENSG00000101464	PIGU	0.323306	0.0969706	0.746464	0.0059332	0.0265754	0.000182752	0.00051467	3	4	4	D1	Artery. Mammary (STARNET)	EpiXcan	0.998605	starnet_mam	0.999981
4877	ENSG00000154518	ATP5G3	-0.323277	-0.0370962	0.746485	0.0729284	0.133589	5.00377e-18	4.00357e-17	51	66	62	D1	Artery. Mammary (STARNET)	EpiXcan	0.998605	starnet_mam	0.999981
4878	ENSG00000159197	KCNE2	-0.323187	0.0173605	0.746554	0.0160936	0.0151073	0.0052874	0.0126569	20	23	23	D1	Artery. Mammary (STARNET)	EpiXcan	0.998605	starnet_mam	0.999981
4879	ENSG00000146918	NCAPG2	0.323142	0.0165676	0.746588	0.0951288	0.148467	5.56858e-21	5.17638e-20	12	18	16	D1	Artery. Mammary (STARNET)	EpiXcan	0.998605	starnet_mam	0.999981
4880	ENSG00000175455	CCDC14	0.323133	0.102598	0.746595	0.00397858	0.026221	0.000218113	0.000609337	6	13	8	D1	Artery. Mammary (STARNET)	EpiXcan	0.998605	starnet_mam	0.999981
4881	ENSG00000147485	PXDNL	-0.323086	-0.103712	0.74663	0.00735108	0.0511901	1.35944e-07	5.31655e-07	12	28	19	D1	Artery. Mammary (STARNET)	EpiXcan	0.998605	starnet_mam	0.999981
4882	ENSG00000249242	TMEM150C	-0.322886	-0.043676	0.746782	0.0170993	0.0521517	1.28378e-07	5.03544e-07	4	11	9	D1	Artery. Mammary (STARNET)	EpiXcan	0.998605	starnet_mam	0.999981
4883	ENSG00000119977	TCTN3	0.322871	0.0566981	0.746793	0.0274967	0.0342612	2.21407e-05	6.89838e-05	49	57	55	D1	Artery. Mammary (STARNET)	EpiXcan	0.998605	starnet_mam	0.999981
4884	ENSG00000180376	CCDC66	-0.322867	-0.0219286	0.746796	0.0784051	0.115135	8.23525e-16	5.79752e-15	83	109	92	D1	Artery. Mammary (STARNET)	EpiXcan	0.998605	starnet_mam	0.999981
4885	ENSG00000120254	MTHFD1L	-0.322603	-0.0275578	0.746996	0.0530726	0.0512043	1.46716e-07	5.72558e-07	69	97	79	D1	Artery. Mammary (STARNET)	EpiXcan	0.998605	starnet_mam	0.999981
4886	ENSG00000110917	MLEC	0.322457	0.0279037	0.747106	0.10415	0.0175341	0.0024457	0.00606355	107	142	120	D1	Artery. Mammary (STARNET)	EpiXcan	0.998605	starnet_mam	0.999981
4887	ENSG00000174236	REP15	-0.322382	-0.054064	0.747164	0.0234816	0.0441791	1.11872e-06	3.98864e-06	9	13	10	D1	Artery. Mammary (STARNET)	EpiXcan	0.998605	starnet_mam	0.999981
4888	ENSG00000197653	DNAH10	0.322261	0.0447108	0.747255	0.0136199	0.0961055	4.11745e-13	2.43917e-12	9	32	14	D1	Artery. Mammary (STARNET)	EpiXcan	0.998605	starnet_mam	0.999981
4889	ENSG00000029725	RABEP1	-0.322165	-0.0333082	0.747327	0.0394254	0.071792	3.07653e-10	1.50087e-09	32	92	45	D1	Artery. Mammary (STARNET)	EpiXcan	0.998605	starnet_mam	0.999981
4890	ENSG00000183044	ABAT	0.322044	0.157796	0.747419	0.00182688	0.0221093	0.000622637	0.00165157	4	8	6	D1	Artery. Mammary (STARNET)	EpiXcan	0.998605	starnet_mam	0.999981
4891	ENSG00000128699	ORMDL1	0.321891	0.0167897	0.747535	0.139961	0.251469	1.04537e-35	1.8319e-34	24	32	28	D1	Artery. Mammary (STARNET)	EpiXcan	0.998605	starnet_mam	0.999981
4892	ENSG00000109775	UFSP2	0.321877	0.00890996	0.747546	0.43551	0.697463	2.9596e-164	1.66762e-161	32	56	38	D1	Artery. Mammary (STARNET)	EpiXcan	0.998605	starnet_mam	0.999981
4893	ENSG00000164346	NSA2	-0.321787	-0.00998326	0.747614	0.355978	0.542832	2.74917e-102	2.93981e-100	36	61	41	D1	Artery. Mammary (STARNET)	EpiXcan	0.998605	starnet_mam	0.999981
4894	ENSG00000048342	CC2D2A	-0.321606	-0.0296461	0.747751	0.0403149	0.0803903	4.39734e-11	2.26516e-10	28	53	37	D1	Artery. Mammary (STARNET)	EpiXcan	0.998605	starnet_mam	0.999981
4895	ENSG00000253106	AC090198.1	0.321526	0.0349459	0.747812	0.0215843	0.0138071	0.00758648	0.0178112	40	73	46	D1	Artery. Mammary (STARNET)	EpiXcan	0.998605	starnet_mam	0.999981
4896	ENSG00000204149	AGAP6	-0.321474	-0.0010119	0.747851	0.0299159	0.0308635	5.54666e-05	0.000165834	25	45	34	D1	Artery. Mammary (STARNET)	EpiXcan	0.998605	starnet_mam	0.999981
4897	ENSG00000260916	CCPG1	0.321446	0.045562	0.747872	0.0129764	0.0262478	0.000197331	0.000553705	11	12	11	D1	Artery. Mammary (STARNET)	EpiXcan	0.998605	starnet_mam	0.999981
4898	ENSG00000165716	FAM69B	-0.321328	-0.0591237	0.747962	0.0116689	0.0309448	5.34093e-05	0.000160075	5	20	5	D1	Artery. Mammary (STARNET)	EpiXcan	0.998605	starnet_mam	0.999981
4899	ENSG00000186026	ZNF284	0.321288	0.0856317	0.747992	0.00663676	0.0115656	0.0142685	0.0324415	7	14	8	D1	Artery. Mammary (STARNET)	EpiXcan	0.998605	starnet_mam	0.999981
4900	ENSG00000196526	AFAP1	-0.321239	-0.0327179	0.748029	0.0246125	0.0306421	5.55721e-05	0.000166115	50	91	61	D1	Artery. Mammary (STARNET)	EpiXcan	0.998605	starnet_mam	0.999981
4901	ENSG00000151229	SLC2A13	0.321202	0.0491594	0.748057	0.0455324	0.0306244	5.83176e-05	0.000174038	32	61	36	D1	Artery. Mammary (STARNET)	EpiXcan	0.998605	starnet_mam	0.999981
4902	ENSG00000114423	CBLB	0.320957	0.0341834	0.748243	0.0203304	0.0456903	7.96411e-07	2.88369e-06	8	11	9	D1	Artery. Mammary (STARNET)	EpiXcan	0.998605	starnet_mam	0.999981
4903	ENSG00000111906	HDDC2	-0.320766	-0.0148054	0.748388	0.0168748	0.0291241	7.47927e-05	0.000220067	25	64	33	D1	Artery. Mammary (STARNET)	EpiXcan	0.998605	starnet_mam	0.999981
4904	ENSG00000105835	NAMPT	0.320641	0.0070566	0.748482	0.0132131	0.0194646	0.00147806	0.00375995	21	31	27	D1	Artery. Mammary (STARNET)	EpiXcan	0.998605	starnet_mam	0.999981
4905	ENSG00000104738	MCM4	-0.320518	-0.0235855	0.748576	0.0486661	0.133531	3.13335e-18	2.53611e-17	28	52	33	D1	Artery. Mammary (STARNET)	EpiXcan	0.998605	starnet_mam	0.999981
4906	ENSG00000129925	TMEM8A	-0.320372	-0.0191166	0.748686	0.169217	0.292909	3.82841e-43	8.58901e-42	53	81	69	D1	Artery. Mammary (STARNET)	EpiXcan	0.998605	starnet_mam	0.999981
4907	ENSG00000101474	APMAP	-0.320296	-0.0499064	0.748744	0.0133314	0.0435849	1.59743e-06	5.61613e-06	36	86	43	D1	Artery. Mammary (STARNET)	EpiXcan	0.998605	starnet_mam	0.999981
4908	ENSG00000185485	SDHAP1	-0.320294	-0.0102838	0.748746	0.221842	0.399208	1.83858e-63	7.42017e-62	82	163	96	D1	Artery. Mammary (STARNET)	EpiXcan	0.998605	starnet_mam	0.999981
4909	ENSG00000117569	PTBP2	0.320206	0.0211932	0.748812	0.0151994	0.0232059	0.000466947	0.00125565	25	38	31	D1	Artery. Mammary (STARNET)	EpiXcan	0.998605	starnet_mam	0.999981
4910	ENSG00000139620	KANSL2	0.319885	0.0265424	0.749055	0.0359432	0.0844935	7.48618e-12	4.06646e-11	21	46	28	D1	Artery. Mammary (STARNET)	EpiXcan	0.998605	starnet_mam	0.999981
4911	ENSG00000226145	KRT16P6	-0.319063	-0.0290862	0.749679	0.0479997	0.0458603	7.2947e-07	2.65509e-06	48	62	52	D1	Artery. Mammary (STARNET)	EpiXcan	0.998605	starnet_mam	0.999981
4912	ENSG00000124164	VAPB	0.318823	0.0121631	0.749861	0.263583	0.47485	3.23455e-82	2.13451e-80	25	42	33	D1	Artery. Mammary (STARNET)	EpiXcan	0.998605	starnet_mam	0.999981
4913	ENSG00000160294	MCM3AP	0.318501	0.0264741	0.750105	0.0622623	0.148762	1.11593e-20	1.02369e-19	23	47	31	D1	Artery. Mammary (STARNET)	EpiXcan	0.998605	starnet_mam	0.999981
4914	ENSG00000112139	MDGA1	0.318472	0.0107723	0.750127	0.369818	0.569802	1.64254e-110	2.1485e-108	56	113	67	D1	Artery. Mammary (STARNET)	EpiXcan	0.998605	starnet_mam	0.999981
4915	ENSG00000124383	MPHOSPH10	-0.318264	-0.0290923	0.750285	0.0427202	0.0703661	4.04964e-10	1.96123e-09	20	28	22	D1	Artery. Mammary (STARNET)	EpiXcan	0.998605	starnet_mam	0.999981
4916	ENSG00000172590	MRPL52	0.318096	0.0232849	0.750412	0.0773436	0.136112	2.30493e-18	1.88119e-17	9	11	9	D1	Artery. Mammary (STARNET)	EpiXcan	0.998605	starnet_mam	0.999981
4917	ENSG00000205978	NYNRIN	-0.318038	-0.0374066	0.750456	0.0265709	0.0372061	8.35749e-06	2.72871e-05	17	77	20	D1	Artery. Mammary (STARNET)	EpiXcan	0.998605	starnet_mam	0.999981
4918	ENSG00000110328	GALNT18	-0.318014	-0.0143886	0.750474	0.244673	0.425379	2.98536e-75	1.68214e-73	24	38	29	D1	Artery. Mammary (STARNET)	EpiXcan	0.998605	starnet_mam	0.999981
4919	ENSG00000100030	MAPK1	-0.317916	-0.0724504	0.750549	0.0101193	0.0669262	1.236e-09	5.75568e-09	6	13	8	D1	Artery. Mammary (STARNET)	EpiXcan	0.998605	starnet_mam	0.999981
4920	ENSG00000261056	AC079416.1	-0.317632	-0.0760506	0.750764	0.00657497	0.02865	0.000111885	0.000323234	4	44	5	D1	Artery. Mammary (STARNET)	EpiXcan	0.998605	starnet_mam	0.999981
4921	ENSG00000196396	PTPN1	-0.317294	-0.0240672	0.751021	0.0272861	0.0424188	2.34412e-06	8.11469e-06	17	30	21	D1	Artery. Mammary (STARNET)	EpiXcan	0.998605	starnet_mam	0.999981
4922	ENSG00000158636	EMSY	-0.317225	-0.08437	0.751073	0.0134006	0.0104909	0.0186726	0.0418021	22	27	23	D1	Artery. Mammary (STARNET)	EpiXcan	0.998605	starnet_mam	0.999981
4923	ENSG00000137462	TLR2	0.316706	0.0155069	0.751467	0.142436	0.247641	2.33353e-35	4.03615e-34	15	29	18	D1	Artery. Mammary (STARNET)	EpiXcan	0.998605	starnet_mam	0.999981
4924	ENSG00000154122	ANKH	-0.315606	-0.0305427	0.752301	0.0365922	0.0328762	2.86037e-05	8.80899e-05	24	39	25	D1	Artery. Mammary (STARNET)	EpiXcan	0.998605	starnet_mam	0.999981
4925	ENSG00000132109	TRIM21	-0.315582	-0.0280414	0.75232	0.0247069	0.0473783	5.43417e-07	2.0048e-06	42	110	52	D1	Artery. Mammary (STARNET)	EpiXcan	0.998605	starnet_mam	0.999981
4926	ENSG00000100139	MICALL1	0.315539	0.0139181	0.752352	0.156883	0.244945	9.10285e-35	1.5417e-33	16	28	22	D1	Artery. Mammary (STARNET)	EpiXcan	0.998605	starnet_mam	0.999981
4927	ENSG00000111860	CEP85L	-0.315052	-0.179197	0.752722	0.00239311	0.0136757	0.00755539	0.0177467	7	21	9	D1	Artery. Mammary (STARNET)	EpiXcan	0.998605	starnet_mam	0.999981
4928	ENSG00000051620	HEBP2	0.314717	0.0245616	0.752976	0.0687973	0.184942	1.73958e-25	2.01144e-24	10	25	13	D1	Artery. Mammary (STARNET)	EpiXcan	0.998605	starnet_mam	0.999981
4929	ENSG00000136319	TTC5	0.314621	0.0140123	0.75305	0.133589	0.219428	3.61551e-31	5.31266e-30	57	89	67	D1	Artery. Mammary (STARNET)	EpiXcan	0.998605	starnet_mam	0.999981
4930	ENSG00000037749	MFAP3	0.314596	0.081696	0.753068	0.0110902	0.0295429	7.33885e-05	0.000216326	19	53	21	D1	Artery. Mammary (STARNET)	EpiXcan	0.998605	starnet_mam	0.999981
4931	ENSG00000198842	DUSP27	0.31451	0.0222479	0.753133	0.0451287	0.0838753	1.02467e-11	5.51077e-11	30	43	42	D1	Artery. Mammary (STARNET)	EpiXcan	0.998605	starnet_mam	0.999981
4932	ENSG00000136436	CALCOCO2	-0.31424	-0.0629227	0.753339	0.00863429	0.0183566	0.00202578	0.00507137	10	20	11	D1	Artery. Mammary (STARNET)	EpiXcan	0.998605	starnet_mam	0.999981
4933	ENSG00000171368	TPPP	0.313551	0.0303634	0.753862	0.0233455	0.0190203	0.00152997	0.0038866	35	43	39	D1	Artery. Mammary (STARNET)	EpiXcan	0.998605	starnet_mam	0.999981
4934	ENSG00000138670	RASGEF1B	0.313423	0.0324285	0.753959	0.0121034	0.029361	9.05947e-05	0.000264547	5	5	5	D1	Artery. Mammary (STARNET)	EpiXcan	0.998605	starnet_mam	0.999981
4935	ENSG00000250220	AC053527.1	-0.313366	-0.0131311	0.754002	0.105074	0.149264	1.40914e-20	1.28623e-19	26	37	34	D1	Artery. Mammary (STARNET)	EpiXcan	0.998605	starnet_mam	0.999981
4936	ENSG00000135052	GOLM1	-0.313339	-0.0337417	0.754023	0.0511771	0.0147526	0.00576567	0.01373	64	76	74	D1	Artery. Mammary (STARNET)	EpiXcan	0.998605	starnet_mam	0.999981
4937	ENSG00000197872	FAM49A	0.313203	0.0780452	0.754127	0.01717	0.0113851	0.015253	0.034564	35	44	39	D1	Artery. Mammary (STARNET)	EpiXcan	0.998605	starnet_mam	0.999981
4938	ENSG00000161544	CYGB	0.312827	0.012164	0.754412	0.0166304	0.0214128	0.000842613	0.00220206	16	34	19	D1	Artery. Mammary (STARNET)	EpiXcan	0.998605	starnet_mam	0.999981
4939	ENSG00000070731	ST6GALNAC2	-0.312757	-0.052558	0.754465	0.0149433	0.0446758	9.24247e-07	3.32602e-06	9	13	10	D1	Artery. Mammary (STARNET)	EpiXcan	0.998605	starnet_mam	0.999981
4940	ENSG00000180357	ZNF609	-0.312648	-0.131406	0.754548	0.00245166	0.0296641	7.89094e-05	0.000231575	30	43	37	D1	Artery. Mammary (STARNET)	EpiXcan	0.998605	starnet_mam	0.999981
4941	ENSG00000106236	NPTX2	0.3125	0.0152758	0.754661	0.0900467	0.16749	5.90171e-23	6.03771e-22	33	50	43	D1	Artery. Mammary (STARNET)	EpiXcan	0.998605	starnet_mam	0.999981
4942	ENSG00000150977	RILPL2	-0.312402	-0.0545883	0.754735	0.04292	0.110313	5.78415e-15	3.87816e-14	39	63	47	D1	Artery. Mammary (STARNET)	EpiXcan	0.998605	starnet_mam	0.999981
4943	ENSG00000226237	GAS1RR	-0.312155	-0.0410716	0.754923	0.0481629	0.0784872	5.76481e-11	2.9478e-10	53	77	69	D1	Artery. Mammary (STARNET)	EpiXcan	0.998605	starnet_mam	0.999981
4944	ENSG00000234171	RNASEH1-AS1	0.312124	0.0207902	0.754947	0.0823661	0.132067	4.81082e-18	3.85761e-17	14	45	18	D1	Artery. Mammary (STARNET)	EpiXcan	0.998605	starnet_mam	0.999981
4945	ENSG00000116830	TTF2	0.312007	0.0113928	0.755035	0.165017	0.502234	3.87256e-89	3.01771e-87	87	119	100	D1	Artery. Mammary (STARNET)	EpiXcan	0.998605	starnet_mam	0.999981
4946	ENSG00000174652	ZNF266	0.311754	0.00897296	0.755228	0.444002	0.623507	8.02947e-130	1.72988e-127	54	91	65	D1	Artery. Mammary (STARNET)	EpiXcan	0.998605	starnet_mam	0.999981
4947	ENSG00000088298	EDEM2	-0.311736	-0.0256346	0.755241	0.0406983	0.0674101	1.49031e-09	6.90699e-09	19	49	21	D1	Artery. Mammary (STARNET)	EpiXcan	0.998605	starnet_mam	0.999981
4948	ENSG00000164077	MON1A	0.311377	0.214847	0.755514	0.00108888	0.0106464	0.0192427	0.0429603	3	4	4	D1	Artery. Mammary (STARNET)	EpiXcan	0.998605	starnet_mam	0.999981
4949	ENSG00000112584	FAM120B	-0.311273	-0.0330987	0.755593	0.0351568	0.040324	4.22608e-06	1.42326e-05	22	57	29	D1	Artery. Mammary (STARNET)	EpiXcan	0.998605	starnet_mam	0.999981
4950	ENSG00000112977	DAP	-0.31091	-0.0287603	0.755869	0.0392598	0.109025	9.12768e-15	6.03977e-14	6	27	7	D1	Artery. Mammary (STARNET)	EpiXcan	0.998605	starnet_mam	0.999981
4951	ENSG00000151779	NBAS	0.310574	0.0632909	0.756124	0.0185168	0.0390432	5.20856e-06	1.73896e-05	13	28	16	D1	Artery. Mammary (STARNET)	EpiXcan	0.998605	starnet_mam	0.999981
4952	ENSG00000148335	NTMT1	0.31036	0.120022	0.756287	0.00592932	0.0214667	0.000801272	0.00209768	16	22	22	D1	Artery. Mammary (STARNET)	EpiXcan	0.998605	starnet_mam	0.999981
4953	ENSG00000133030	MPRIP	-0.31029	-0.0142491	0.75634	0.0710894	0.164383	2.23139e-22	2.23444e-21	21	34	26	D1	Artery. Mammary (STARNET)	EpiXcan	0.998605	starnet_mam	0.999981
4954	ENSG00000163811	WDR43	-0.31025	-0.0932577	0.756371	0.00515493	0.021653	0.000734805	0.00192929	6	12	7	D1	Artery. Mammary (STARNET)	EpiXcan	0.998605	starnet_mam	0.999981
4955	ENSG00000175662	TOM1L2	-0.310234	-0.0193722	0.756383	0.0375809	0.0928288	5.42896e-13	3.17629e-12	38	75	51	D1	Artery. Mammary (STARNET)	EpiXcan	0.998605	starnet_mam	0.999981
4956	ENSG00000140526	ABHD2	0.310103	0.0344242	0.756482	0.0213452	0.0177171	0.00224755	0.00559785	20	28	22	D1	Artery. Mammary (STARNET)	EpiXcan	0.998605	starnet_mam	0.999981
4957	ENSG00000231889	TRAF3IP2-AS1	-0.309552	-0.01551	0.756902	0.081672	0.0727829	3.27002e-10	1.59261e-09	51	73	57	D1	Artery. Mammary (STARNET)	EpiXcan	0.998605	starnet_mam	0.999981
4958	ENSG00000196141	SPATS2L	-0.309175	-0.0811989	0.757188	0.0192939	0.0409237	2.6114e-06	8.99955e-06	36	59	45	D1	Artery. Mammary (STARNET)	EpiXcan	0.998605	starnet_mam	0.999981
4959	ENSG00000145349	CAMK2D	0.309118	0.00474745	0.757232	0.0424104	0.0773981	1.0327e-10	5.19896e-10	23	36	28	D1	Artery. Mammary (STARNET)	EpiXcan	0.998605	starnet_mam	0.999981
4960	ENSG00000180817	PPA1	0.309081	0.0127527	0.75726	0.212659	0.429527	8.50422e-72	4.41797e-70	14	23	20	D1	Artery. Mammary (STARNET)	EpiXcan	0.998605	starnet_mam	0.999981
4961	ENSG00000171451	DSEL	0.3087	0.0220269	0.75755	0.0427542	0.0309327	5.5268e-05	0.000165274	45	77	51	D1	Artery. Mammary (STARNET)	EpiXcan	0.998605	starnet_mam	0.999981
4962	ENSG00000127526	SLC35E1	-0.308653	-0.0608089	0.757586	0.0213386	0.0246501	0.00034795	0.00095102	21	63	25	D1	Artery. Mammary (STARNET)	EpiXcan	0.998605	starnet_mam	0.999981
4963	ENSG00000120549	KIAA1217	0.308582	0.0181222	0.75764	0.117441	0.192939	9.1114e-27	1.10134e-25	13	21	14	D1	Artery. Mammary (STARNET)	EpiXcan	0.998605	starnet_mam	0.999981
4964	ENSG00000067601	PMS2P4	0.308358	0.0392752	0.75781	0.0227985	0.0246487	0.000335507	0.000918895	41	64	49	D1	Artery. Mammary (STARNET)	EpiXcan	0.998605	starnet_mam	0.999981
4965	ENSG00000100629	CEP128	0.308335	0.044996	0.757827	0.0356551	0.0378145	8.63277e-06	2.8142e-05	26	61	30	D1	Artery. Mammary (STARNET)	EpiXcan	0.998605	starnet_mam	0.999981
4966	ENSG00000237359	AL354977.2	0.308291	0.000959022	0.757861	0.037645	0.0357462	1.52116e-05	4.8111e-05	42	107	58	D1	Artery. Mammary (STARNET)	EpiXcan	0.998605	starnet_mam	0.999981
4967	ENSG00000197894	ADH5	-0.307988	-0.0380365	0.758091	0.0289335	0.0519799	1.3437e-07	5.25641e-07	40	53	46	D1	Artery. Mammary (STARNET)	EpiXcan	0.998605	starnet_mam	0.999981
4968	ENSG00000110925	CSRNP2	-0.307784	-0.0351231	0.758247	0.0238792	0.0300487	6.23763e-05	0.00018532	14	19	15	D1	Artery. Mammary (STARNET)	EpiXcan	0.998605	starnet_mam	0.999981
4969	ENSG00000198722	UNC13B	-0.307631	-0.0822523	0.758363	0.00684918	0.0238605	0.000406195	0.00110158	11	26	16	D1	Artery. Mammary (STARNET)	EpiXcan	0.998605	starnet_mam	0.999981
4970	ENSG00000178425	NT5DC1	-0.306925	-0.0169509	0.758901	0.0800112	0.158747	1.00176e-21	9.7708e-21	37	54	43	D1	Artery. Mammary (STARNET)	EpiXcan	0.998605	starnet_mam	0.999981
4971	ENSG00000105647	PIK3R2	-0.306823	-0.0520764	0.758978	0.0251634	0.0543501	6.66101e-08	2.68382e-07	20	32	26	D1	Artery. Mammary (STARNET)	EpiXcan	0.998605	starnet_mam	0.999981
4972	ENSG00000136250	AOAH	-0.306791	-0.0486534	0.759003	0.0321845	0.105159	2.54872e-14	1.64924e-13	53	124	67	D1	Artery. Mammary (STARNET)	EpiXcan	0.998605	starnet_mam	0.999981
4973	ENSG00000257890	AC011595.3	-0.306568	-0.0130695	0.759172	0.210696	0.456512	1.32473e-77	7.95378e-76	33	75	37	D1	Artery. Mammary (STARNET)	EpiXcan	0.998605	starnet_mam	0.999981
4974	ENSG00000125246	CLYBL	-0.306526	-0.0349262	0.759204	0.0530267	0.0885539	2.84868e-12	1.59469e-11	19	58	24	D1	Artery. Mammary (STARNET)	EpiXcan	0.998605	starnet_mam	0.999981
4975	ENSG00000186153	WWOX	-0.306208	-0.0214107	0.759447	0.0821499	0.284275	5.19487e-42	1.12748e-40	46	80	64	D1	Artery. Mammary (STARNET)	EpiXcan	0.998605	starnet_mam	0.999981
4976	ENSG00000136153	LMO7	0.305862	0.0204629	0.759709	0.0795116	0.166268	4.08345e-23	4.22237e-22	18	36	25	D1	Artery. Mammary (STARNET)	EpiXcan	0.998605	starnet_mam	0.999981
4977	ENSG00000163412	EIF4E3	-0.305556	-0.012575	0.759943	0.171617	0.211485	6.09473e-30	8.40752e-29	59	75	67	D1	Artery. Mammary (STARNET)	EpiXcan	0.998605	starnet_mam	0.999981
4978	ENSG00000146151	HMGCLL1	0.305338	0.0308103	0.760109	0.0332901	0.10406	3.72204e-14	2.38425e-13	14	30	17	D1	Artery. Mammary (STARNET)	EpiXcan	0.998605	starnet_mam	0.999981
4979	ENSG00000143341	HMCN1	-0.305181	-0.0137542	0.760228	0.1191	0.139689	6.19185e-19	5.17164e-18	42	53	50	D1	Artery. Mammary (STARNET)	EpiXcan	0.998605	starnet_mam	0.999981
4980	ENSG00000169118	CSNK1G1	0.305154	0.069114	0.760249	0.00266328	0.0103969	0.0207098	0.0460113	6	13	7	D1	Artery. Mammary (STARNET)	EpiXcan	0.998605	starnet_mam	0.999981
4981	ENSG00000186198	SLC51B	0.304805	0.0515344	0.760515	0.0113302	0.0118396	0.0133429	0.0304334	12	12	12	D1	Artery. Mammary (STARNET)	EpiXcan	0.998605	starnet_mam	0.999981
4982	ENSG00000137474	MYO7A	-0.304632	-0.0472522	0.760646	0.014657	0.0677898	9.65391e-10	4.54028e-09	14	25	17	D1	Artery. Mammary (STARNET)	EpiXcan	0.998605	starnet_mam	0.999981
4983	ENSG00000198075	SULT1C4	0.304543	0.0185734	0.760714	0.0666578	0.280167	1.06584e-40	2.20545e-39	28	79	38	D1	Artery. Mammary (STARNET)	EpiXcan	0.998605	starnet_mam	0.999981
4984	ENSG00000119509	INVS	0.304191	0.0475647	0.760983	0.0485743	0.111205	4.54909e-15	3.07116e-14	26	38	32	D1	Artery. Mammary (STARNET)	EpiXcan	0.998605	starnet_mam	0.999981
4985	ENSG00000124795	DEK	-0.304052	-0.0709754	0.761088	0.0164899	0.0267485	0.000174234	0.00049191	24	45	28	D1	Artery. Mammary (STARNET)	EpiXcan	0.998605	starnet_mam	0.999981
4986	ENSG00000100934	SEC23A	-0.303882	-0.0431613	0.761218	0.00724354	0.0115526	0.0144249	0.0327839	17	32	17	D1	Artery. Mammary (STARNET)	EpiXcan	0.998605	starnet_mam	0.999981
4987	ENSG00000257261	AC008014.1	-0.303663	-0.0144599	0.761385	0.167585	0.290999	7.31727e-43	1.62176e-41	16	32	21	D1	Artery. Mammary (STARNET)	EpiXcan	0.998605	starnet_mam	0.999981
4988	ENSG00000177839	PCDHB9	-0.303489	-0.0165165	0.761517	0.204354	0.363698	1.33398e-56	4.57678e-55	26	48	33	D1	Artery. Mammary (STARNET)	EpiXcan	0.998605	starnet_mam	0.999981
4989	ENSG00000133302	SLF1	0.303234	0.0304118	0.761712	0.0374041	0.0813234	2.93172e-11	1.52629e-10	29	31	31	D1	Artery. Mammary (STARNET)	EpiXcan	0.998605	starnet_mam	0.999981
4990	ENSG00000234072	AC074117.1	-0.302983	-0.0430702	0.761903	0.0161384	0.098002	1.18937e-13	7.35823e-13	11	25	17	D1	Artery. Mammary (STARNET)	EpiXcan	0.998605	starnet_mam	0.999981
4991	ENSG00000262966	AC005695.1	-0.302919	-0.0575914	0.761952	0.0118633	0.0399295	4.31034e-06	1.45031e-05	10	13	11	D1	Artery. Mammary (STARNET)	EpiXcan	0.998605	starnet_mam	0.999981
4992	ENSG00000096717	SIRT1	0.302906	0.0475982	0.761962	0.0153125	0.0366013	1.09553e-05	3.52504e-05	5	15	6	D1	Artery. Mammary (STARNET)	EpiXcan	0.998605	starnet_mam	0.999981
4993	ENSG00000160255	ITGB2	-0.302729	-0.101263	0.762097	0.00126584	0.036101	1.13729e-05	3.65299e-05	6	11	8	D1	Artery. Mammary (STARNET)	EpiXcan	0.998605	starnet_mam	0.999981
4994	ENSG00000165689	SDCCAG3	0.302692	0.0256069	0.762125	0.0622078	0.0894065	2.86937e-12	1.60566e-11	29	57	37	D1	Artery. Mammary (STARNET)	EpiXcan	0.998605	starnet_mam	0.999981
4995	ENSG00000186205	MARC1	0.302674	0.0209262	0.762138	0.0665402	0.164529	2.00285e-22	2.00971e-21	14	32	18	D1	Artery. Mammary (STARNET)	EpiXcan	0.998605	starnet_mam	0.999981
4996	ENSG00000133657	ATP13A3	-0.302193	-0.035065	0.762505	0.0309262	0.0690578	8.25136e-10	3.90573e-09	41	72	56	D1	Artery. Mammary (STARNET)	EpiXcan	0.998605	starnet_mam	0.999981
4997	ENSG00000122674	CCZ1	0.3021	0.0243353	0.762576	0.11849	0.36379	6.92271e-57	2.39758e-55	39	99	57	D1	Artery. Mammary (STARNET)	EpiXcan	0.998605	starnet_mam	0.999981
4998	ENSG00000115896	PLCL1	-0.302091	-0.0262324	0.762582	0.0385245	0.0506938	1.7233e-07	6.66835e-07	16	21	19	D1	Artery. Mammary (STARNET)	EpiXcan	0.998605	starnet_mam	0.999981
4999	ENSG00000130684	ZNF337	0.302087	0.0448103	0.762586	0.0177552	0.0467339	7.05828e-07	2.57416e-06	12	15	13	D1	Artery. Mammary (STARNET)	EpiXcan	0.998605	starnet_mam	0.999981
5000	ENSG00000256223	ZNF10	0.302059	0.027207	0.762607	0.035851	0.0517507	1.55377e-07	6.04265e-07	12	23	13	D1	Artery. Mammary (STARNET)	EpiXcan	0.998605	starnet_mam	0.999981
5001	ENSG00000069122	ADGRF5	-0.30194	-0.0262488	0.762698	0.0465146	0.0518532	9.21511e-08	3.65857e-07	19	44	21	D1	Artery. Mammary (STARNET)	EpiXcan	0.998605	starnet_mam	0.999981
5002	ENSG00000204946	ZNF783	0.301777	0.172857	0.762822	0.00641845	0.0174843	0.00264725	0.00654111	25	56	34	D1	Artery. Mammary (STARNET)	EpiXcan	0.998605	starnet_mam	0.999981
5003	ENSG00000230583	GTF2IRD1P1	-0.30176	-0.0733623	0.762835	0.00858551	0.0245489	0.000321129	0.000881001	21	44	33	D1	Artery. Mammary (STARNET)	EpiXcan	0.998605	starnet_mam	0.999981
5004	ENSG00000257467	PPFIA2-AS1	0.301674	0.0726733	0.762901	0.0116274	0.014732	0.00568648	0.0135547	31	43	41	D1	Artery. Mammary (STARNET)	EpiXcan	0.998605	starnet_mam	0.999981
5005	ENSG00000174600	CMKLR1	-0.301492	-0.00696283	0.76304	0.0330296	0.0287393	0.000110611	0.000319615	44	72	52	D1	Artery. Mammary (STARNET)	EpiXcan	0.998605	starnet_mam	0.999981
5006	ENSG00000137288	UQCC2	0.301379	0.0552557	0.763126	0.0252165	0.0543621	4.4574e-08	1.82303e-07	13	19	16	D1	Artery. Mammary (STARNET)	EpiXcan	0.998605	starnet_mam	0.999981
5007	ENSG00000141519	CCDC40	-0.301331	-0.00978757	0.763162	0.349664	0.346877	4.31792e-53	1.34878e-51	97	175	108	D1	Artery. Mammary (STARNET)	EpiXcan	0.998605	starnet_mam	0.999981
5008	ENSG00000121310	ECHDC2	-0.301254	-0.025015	0.763221	0.0353206	0.0662707	1.86639e-09	8.58211e-09	12	22	15	D1	Artery. Mammary (STARNET)	EpiXcan	0.998605	starnet_mam	0.999981
5009	ENSG00000215012	RTL10	0.301016	0.0317599	0.763403	0.0344782	0.0828291	2.04159e-11	1.07471e-10	11	19	15	D1	Artery. Mammary (STARNET)	EpiXcan	0.998605	starnet_mam	0.999981
5010	ENSG00000152284	TCF7L1	-0.300885	-0.0490132	0.763502	0.0142799	0.0107404	0.0184869	0.0414309	28	35	35	D1	Artery. Mammary (STARNET)	EpiXcan	0.998605	starnet_mam	0.999981
5011	ENSG00000182533	CAV3	0.300825	0.0118211	0.763548	0.289441	0.53907	6.20904e-100	6.31683e-98	32	92	43	D1	Artery. Mammary (STARNET)	EpiXcan	0.998605	starnet_mam	0.999981
5012	ENSG00000163634	THOC7	0.300456	0.0832884	0.763829	0.0194512	0.0131541	0.00886856	0.0206557	12	15	15	D1	Artery. Mammary (STARNET)	EpiXcan	0.998605	starnet_mam	0.999981
5013	ENSG00000166548	TK2	-0.300278	-0.0432413	0.763965	0.0225462	0.0619816	3.29512e-09	1.48351e-08	6	36	8	D1	Artery. Mammary (STARNET)	EpiXcan	0.998605	starnet_mam	0.999981
5014	ENSG00000102452	NALCN	0.300031	0.0167153	0.764153	0.113808	0.104601	3.15822e-14	2.03019e-13	67	113	82	D1	Artery. Mammary (STARNET)	EpiXcan	0.998605	starnet_mam	0.999981
5015	ENSG00000172661	WASHC2C	-0.299847	-0.0140198	0.764294	0.137846	0.149337	1.99678e-20	1.80128e-19	42	67	50	D1	Artery. Mammary (STARNET)	EpiXcan	0.998605	starnet_mam	0.999981
5016	ENSG00000185909	KLHDC8B	0.29971	0.0379644	0.764398	0.0242512	0.0303507	6.82965e-05	0.000202089	26	72	37	D1	Artery. Mammary (STARNET)	EpiXcan	0.998605	starnet_mam	0.999981
5017	ENSG00000165233	CARD19	-0.299566	-0.0210575	0.764509	0.0895003	0.135365	2.61054e-18	2.12233e-17	15	46	16	D1	Artery. Mammary (STARNET)	EpiXcan	0.998605	starnet_mam	0.999981
5018	ENSG00000168952	STXBP6	-0.299533	-0.0480225	0.764534	0.0159983	0.0241093	0.000382383	0.00103951	9	21	13	D1	Artery. Mammary (STARNET)	EpiXcan	0.998605	starnet_mam	0.999981
5019	ENSG00000127022	CANX	0.299424	0.0397875	0.764616	0.0173218	0.0491279	2.53576e-07	9.63656e-07	18	39	21	D1	Artery. Mammary (STARNET)	EpiXcan	0.998605	starnet_mam	0.999981
5020	ENSG00000224081	SLC44A3-AS1	-0.298724	-0.0278009	0.765151	0.157679	0.179963	1.24189e-25	1.44165e-24	39	63	46	D1	Artery. Mammary (STARNET)	EpiXcan	0.998605	starnet_mam	0.999981
5021	ENSG00000145476	CYP4V2	-0.298665	-0.0124714	0.765196	0.187697	0.368863	1.04705e-59	3.83484e-58	35	65	43	D1	Artery. Mammary (STARNET)	EpiXcan	0.998605	starnet_mam	0.999981
5022	ENSG00000125124	BBS2	-0.298344	-0.0159986	0.76544	0.131236	0.252021	8.80513e-36	1.55042e-34	35	84	44	D1	Artery. Mammary (STARNET)	EpiXcan	0.998605	starnet_mam	0.999981
5023	ENSG00000146433	TMEM181	-0.298318	-0.0304148	0.765461	0.0397532	0.0895903	2.83835e-12	1.58952e-11	26	49	33	D1	Artery. Mammary (STARNET)	EpiXcan	0.998605	starnet_mam	0.999981
5024	ENSG00000043514	TRIT1	0.2982	0.0257689	0.76555	0.105683	0.293189	5.65891e-43	1.26184e-41	39	63	50	D1	Artery. Mammary (STARNET)	EpiXcan	0.998605	starnet_mam	0.999981
5025	ENSG00000184428	TOP1MT	-0.298191	-0.0481859	0.765557	0.0401501	0.0620332	6.83967e-09	2.99555e-08	24	43	34	D1	Artery. Mammary (STARNET)	EpiXcan	0.998605	starnet_mam	0.999981
5026	ENSG00000141560	FN3KRP	-0.298039	-0.0106473	0.765673	0.289327	0.684527	9.29824e-159	4.54064e-156	10	20	13	D1	Artery. Mammary (STARNET)	EpiXcan	0.998605	starnet_mam	0.999981
5027	ENSG00000111816	FRK	-0.297872	-0.0155233	0.765801	0.083272	0.209408	3.95465e-29	5.28127e-28	21	50	25	D1	Artery. Mammary (STARNET)	EpiXcan	0.998605	starnet_mam	0.999981
5028	ENSG00000120899	PTK2B	0.297578	0.0598113	0.766025	0.00802049	0.0232177	0.000503781	0.00134974	11	15	15	D1	Artery. Mammary (STARNET)	EpiXcan	0.998605	starnet_mam	0.999981
5029	ENSG00000196867	ZFP28	0.297076	0.0322701	0.766408	0.0514656	0.0924049	8.21344e-13	4.7485e-12	39	48	46	D1	Artery. Mammary (STARNET)	EpiXcan	0.998605	starnet_mam	0.999981
5030	ENSG00000146278	PNRC1	0.297024	0.0528454	0.766449	0.0176901	0.0234138	0.000484043	0.00129947	31	37	36	D1	Artery. Mammary (STARNET)	EpiXcan	0.998605	starnet_mam	0.999981
5031	ENSG00000111554	MDM1	0.297007	0.0135851	0.766461	0.142518	0.216635	4.04279e-30	5.64603e-29	18	20	20	D1	Artery. Mammary (STARNET)	EpiXcan	0.998605	starnet_mam	0.999981
5032	ENSG00000187513	GJA4	0.296472	-0.011451	0.76687	0.0482628	0.0612928	9.94542e-09	4.28405e-08	24	53	28	D1	Artery. Mammary (STARNET)	EpiXcan	0.998605	starnet_mam	0.999981
5033	ENSG00000166435	XRRA1	0.296153	0.00667989	0.767113	0.755635	0.844997	1.52645e-280	7.45415e-277	33	51	37	D1	Artery. Mammary (STARNET)	EpiXcan	0.998605	starnet_mam	0.999981
5034	ENSG00000100353	EIF3D	-0.2958	-0.0851792	0.767383	0.0431291	0.0301528	6.06635e-05	0.000180561	37	67	42	D1	Artery. Mammary (STARNET)	EpiXcan	0.998605	starnet_mam	0.999981
5035	ENSG00000105849	TWISTNB	0.295749	0.0727	0.767422	0.00519346	0.0438097	1.22031e-06	4.33394e-06	2	5	3	D1	Artery. Mammary (STARNET)	EpiXcan	0.998605	starnet_mam	0.999981
5036	ENSG00000155393	HEATR3	0.295729	0.0158436	0.767437	0.0681895	0.184137	6.44732e-26	7.56231e-25	28	46	34	D1	Artery. Mammary (STARNET)	EpiXcan	0.998605	starnet_mam	0.999981
5037	ENSG00000182400	TRAPPC6B	-0.295701	-0.0269074	0.767458	0.0504619	0.0478801	5.13084e-07	1.89576e-06	44	67	49	D1	Artery. Mammary (STARNET)	EpiXcan	0.998605	starnet_mam	0.999981
5038	ENSG00000214331	AC009053.1	-0.295554	-0.0409583	0.767571	0.236239	0.380075	1.15735e-60	4.33636e-59	33	103	41	D1	Artery. Mammary (STARNET)	EpiXcan	0.998605	starnet_mam	0.999981
5039	ENSG00000161896	IP6K3	0.295085	0.0123063	0.767929	0.143916	0.279061	1.84422e-40	3.78401e-39	37	56	44	D1	Artery. Mammary (STARNET)	EpiXcan	0.998605	starnet_mam	0.999981
5040	ENSG00000100575	TIMM9	0.294817	0.0488652	0.768134	0.0150464	0.0506626	2.04328e-07	7.85258e-07	21	30	27	D1	Artery. Mammary (STARNET)	EpiXcan	0.998605	starnet_mam	0.999981
5041	ENSG00000002016	RAD52	-0.294197	-0.013815	0.768607	0.135077	0.220888	4.5852e-31	6.70391e-30	12	18	13	D1	Artery. Mammary (STARNET)	EpiXcan	0.998605	starnet_mam	0.999981
5042	ENSG00000114450	GNB4	0.294097	0.111913	0.768683	0.0125244	0.0313245	4.86395e-05	0.000146198	8	20	11	D1	Artery. Mammary (STARNET)	EpiXcan	0.998605	starnet_mam	0.999981
5043	ENSG00000269609	RPARP-AS1	-0.293957	-0.0391393	0.768791	0.0224171	0.0473052	4.69937e-07	1.74514e-06	13	51	14	D1	Artery. Mammary (STARNET)	EpiXcan	0.998605	starnet_mam	0.999981
5044	ENSG00000065154	OAT	-0.293802	-0.0473813	0.768909	0.0315627	0.0333707	2.9262e-05	9.00039e-05	29	74	32	D1	Artery. Mammary (STARNET)	EpiXcan	0.998605	starnet_mam	0.999981
5045	ENSG00000120539	MASTL	0.293501	0.012275	0.769139	0.219941	0.46912	2.50149e-80	1.5661e-78	58	86	71	D1	Artery. Mammary (STARNET)	EpiXcan	0.998605	starnet_mam	0.999981
5046	ENSG00000004399	PLXND1	0.293219	-0.0101293	0.769354	0.0153126	0.0138327	0.00744432	0.0175055	20	22	22	D1	Artery. Mammary (STARNET)	EpiXcan	0.998605	starnet_mam	0.999981
5047	ENSG00000103599	IQCH	-0.293071	-0.0383635	0.769468	0.0274663	0.0229387	0.00045787	0.00123305	31	43	37	D1	Artery. Mammary (STARNET)	EpiXcan	0.998605	starnet_mam	0.999981
5048	ENSG00000104969	SGTA	-0.29224	-0.0364821	0.770103	0.0211925	0.0614594	1.00763e-08	4.33789e-08	14	19	15	D1	Artery. Mammary (STARNET)	EpiXcan	0.998605	starnet_mam	0.999981
5049	ENSG00000162704	ARPC5	-0.292076	-0.0281294	0.770229	0.0386088	0.0628767	5.5833e-09	2.46595e-08	19	25	22	D1	Artery. Mammary (STARNET)	EpiXcan	0.998605	starnet_mam	0.999981
5050	ENSG00000138760	SCARB2	0.291858	0.0320145	0.770395	0.047206	0.144583	1.50864e-19	1.30393e-18	31	63	40	D1	Artery. Mammary (STARNET)	EpiXcan	0.998605	starnet_mam	0.999981
5051	ENSG00000230487	PSMG3-AS1	-0.291766	-0.0286755	0.770466	0.138203	0.237314	1.19523e-34	2.00115e-33	71	120	85	D1	Artery. Mammary (STARNET)	EpiXcan	0.998605	starnet_mam	0.999981
5052	ENSG00000181090	EHMT1	0.291339	0.0512035	0.770792	0.00438369	0.0174718	0.00243261	0.00603416	23	28	28	D1	Artery. Mammary (STARNET)	EpiXcan	0.998605	starnet_mam	0.999981
5053	ENSG00000131732	ZCCHC9	-0.29103	-0.325046	0.771028	0.000342611	0.0255489	0.000271416	0.000751085	3	14	6	D1	Artery. Mammary (STARNET)	EpiXcan	0.998605	starnet_mam	0.999981
5054	ENSG00000120533	ENY2	0.290767	0.0648916	0.77123	0.00816614	0.0121899	0.0118892	0.0272614	7	10	9	D1	Artery. Mammary (STARNET)	EpiXcan	0.998605	starnet_mam	0.999981
5055	ENSG00000135914	HTR2B	0.290678	0.0214176	0.771298	0.035931	0.0610894	9.05084e-09	3.91713e-08	34	58	44	D1	Artery. Mammary (STARNET)	EpiXcan	0.998605	starnet_mam	0.999981
5056	ENSG00000128059	PPAT	0.290173	0.0448643	0.771684	0.018394	0.0444382	1.10267e-06	3.93524e-06	35	45	43	D1	Artery. Mammary (STARNET)	EpiXcan	0.998605	starnet_mam	0.999981
5057	ENSG00000010292	NCAPD2	0.290064	0.0584239	0.771767	0.0115251	0.0212382	0.000739596	0.00194089	18	27	21	D1	Artery. Mammary (STARNET)	EpiXcan	0.998605	starnet_mam	0.999981
5058	ENSG00000174373	RALGAPA1	-0.290033	-0.0214221	0.771791	0.0721273	0.140597	3.06367e-19	2.60341e-18	60	89	71	D1	Artery. Mammary (STARNET)	EpiXcan	0.998605	starnet_mam	0.999981
5059	ENSG00000109339	MAPK10	0.289856	0.0316025	0.771926	0.0290506	0.0833069	1.40999e-11	7.50593e-11	60	94	76	D1	Artery. Mammary (STARNET)	EpiXcan	0.998605	starnet_mam	0.999981
5060	ENSG00000151135	TMEM263	0.289511	0.0393936	0.77219	0.0186145	0.166751	7.47679e-23	7.62778e-22	2	10	7	D1	Artery. Mammary (STARNET)	EpiXcan	0.998605	starnet_mam	0.999981
5061	ENSG00000084090	STARD7	0.289261	0.0191659	0.772381	0.0657893	0.086491	5.91463e-12	3.23318e-11	25	65	31	D1	Artery. Mammary (STARNET)	EpiXcan	0.998605	starnet_mam	0.999981
5062	ENSG00000254473	AL354920.1	0.289184	0.0323781	0.772441	0.0153665	0.0945301	4.42887e-13	2.61414e-12	16	20	20	D1	Artery. Mammary (STARNET)	EpiXcan	0.998605	starnet_mam	0.999981
5063	ENSG00000158773	USF1	-0.289126	-0.0990737	0.772485	0.00289972	0.034309	2.30093e-05	7.15681e-05	3	10	5	D1	Artery. Mammary (STARNET)	EpiXcan	0.998605	starnet_mam	0.999981
5064	ENSG00000068976	PYGM	-0.288606	-0.0381974	0.772883	0.0445247	0.131606	8.1771e-18	6.4475e-17	25	49	31	D1	Artery. Mammary (STARNET)	EpiXcan	0.998605	starnet_mam	0.999981
5065	ENSG00000164976	KIAA1161	0.288509	0.0212174	0.772957	0.0284041	0.0586958	2.23813e-08	9.3468e-08	18	45	28	D1	Artery. Mammary (STARNET)	EpiXcan	0.998605	starnet_mam	0.999981
5066	ENSG00000137857	DUOX1	0.288383	0.0537049	0.773054	0.00989188	0.036584	1.17299e-05	3.76353e-05	11	23	13	D1	Artery. Mammary (STARNET)	EpiXcan	0.998605	starnet_mam	0.999981
5067	ENSG00000101230	ISM1	-0.288281	-0.067695	0.773132	0.0229467	0.0292384	9.37491e-05	0.000273101	21	33	23	D1	Artery. Mammary (STARNET)	EpiXcan	0.998605	starnet_mam	0.999981
5068	ENSG00000086102	NFX1	-0.288017	-0.0380674	0.773333	0.0218984	0.0525088	1.24563e-07	4.89234e-07	10	11	10	D1	Artery. Mammary (STARNET)	EpiXcan	0.998605	starnet_mam	0.999981
5069	ENSG00000099810	MTAP	-0.287618	-0.0064549	0.773639	0.0292191	0.040838	3.26957e-06	1.11394e-05	30	38	37	D1	Artery. Mammary (STARNET)	EpiXcan	0.998605	starnet_mam	0.999981
5070	ENSG00000187210	GCNT1	0.287585	0.0868003	0.773665	0.0111252	0.0191942	0.00155926	0.0039569	12	32	15	D1	Artery. Mammary (STARNET)	EpiXcan	0.998605	starnet_mam	0.999981
5071	ENSG00000145936	KCNMB1	0.287469	0.0211132	0.773753	0.0727122	0.18078	7.06658e-25	7.92691e-24	24	31	28	D1	Artery. Mammary (STARNET)	EpiXcan	0.998605	starnet_mam	0.999981
5072	ENSG00000164818	DNAAF5	-0.287394	-0.0571121	0.77381	0.0125073	0.037781	7.42313e-06	2.43177e-05	13	28	16	D1	Artery. Mammary (STARNET)	EpiXcan	0.998605	starnet_mam	0.999981
5073	ENSG00000173114	LRRN3	-0.287377	-0.0620703	0.773823	0.0111683	0.0320157	4.19609e-05	0.000126931	10	11	11	D1	Artery. Mammary (STARNET)	EpiXcan	0.998605	starnet_mam	0.999981
5074	ENSG00000165115	KIF27	0.287276	0.021003	0.773901	0.116349	0.283731	8.15261e-43	1.80144e-41	29	45	35	D1	Artery. Mammary (STARNET)	EpiXcan	0.998605	starnet_mam	0.999981
5075	ENSG00000134986	NREP	0.287001	0.101115	0.774112	0.00323501	0.0445957	1.15003e-06	4.09131e-06	2	16	3	D1	Artery. Mammary (STARNET)	EpiXcan	0.998605	starnet_mam	0.999981
5076	ENSG00000125779	PANK2	-0.286926	-0.0089412	0.774169	0.0259332	0.0817981	2.70098e-11	1.40877e-10	28	46	33	D1	Artery. Mammary (STARNET)	EpiXcan	0.998605	starnet_mam	0.999981
5077	ENSG00000141384	TAF4B	-0.286726	-0.0428434	0.774322	0.0298846	0.116883	7.36944e-16	5.2005e-15	17	29	22	D1	Artery. Mammary (STARNET)	EpiXcan	0.998605	starnet_mam	0.999981
5078	ENSG00000166446	CDYL2	0.286712	0.0294922	0.774333	0.0530445	0.0955674	5.01759e-13	2.95093e-12	39	83	49	D1	Artery. Mammary (STARNET)	EpiXcan	0.998605	starnet_mam	0.999981
5079	ENSG00000176101	SSNA1	-0.286637	-0.0770173	0.774391	0.00574109	0.0272137	0.000158749	0.000450363	8	16	10	D1	Artery. Mammary (STARNET)	EpiXcan	0.998605	starnet_mam	0.999981
5080	ENSG00000255219	AP000755.2	0.286634	0.0499898	0.774393	0.0185384	0.0501451	2.45785e-07	9.3599e-07	6	13	7	D1	Artery. Mammary (STARNET)	EpiXcan	0.998605	starnet_mam	0.999981
5081	ENSG00000108469	RECQL5	0.28658	0.0621866	0.774434	0.0105804	0.0107221	0.0181936	0.0408486	8	8	8	D1	Artery. Mammary (STARNET)	EpiXcan	0.998605	starnet_mam	0.999981
5082	ENSG00000273247	AC097376.2	0.286205	0.0630056	0.774721	0.00603688	0.0113367	0.0151404	0.0343194	3	7	3	D1	Artery. Mammary (STARNET)	EpiXcan	0.998605	starnet_mam	0.999981
5083	ENSG00000149531	FRG1BP	0.286038	0.020736	0.774849	0.0740915	0.0908453	1.5391e-12	8.78031e-12	30	59	37	D1	Artery. Mammary (STARNET)	EpiXcan	0.998605	starnet_mam	0.999981
5084	ENSG00000148935	GAS2	0.285844	0.0311155	0.774998	0.0371667	0.154809	5.49965e-21	5.11555e-20	6	15	10	D1	Artery. Mammary (STARNET)	EpiXcan	0.998605	starnet_mam	0.999981
5085	ENSG00000133059	DSTYK	0.285144	0.0234571	0.775534	0.0643854	0.115751	5.92455e-16	4.2011e-15	16	27	17	D1	Artery. Mammary (STARNET)	EpiXcan	0.998605	starnet_mam	0.999981
5086	ENSG00000078804	TP53INP2	0.285049	0.0207538	0.775607	0.0964178	0.151255	1.47983e-20	1.34823e-19	22	49	25	D1	Artery. Mammary (STARNET)	EpiXcan	0.998605	starnet_mam	0.999981
5087	ENSG00000114739	ACVR2B	0.285026	0.0242898	0.775625	0.0351826	0.0605769	1.24928e-08	5.32963e-08	27	53	35	D1	Artery. Mammary (STARNET)	EpiXcan	0.998605	starnet_mam	0.999981
5088	ENSG00000223704	LINC01422	0.284858	0.0188522	0.775753	0.0672807	0.0779068	6.07854e-11	3.10389e-10	45	107	55	D1	Artery. Mammary (STARNET)	EpiXcan	0.998605	starnet_mam	0.999981
5089	ENSG00000164120	HPGD	0.284404	0.0462883	0.776101	0.0247196	0.110197	6.16002e-15	4.12451e-14	14	34	18	D1	Artery. Mammary (STARNET)	EpiXcan	0.998605	starnet_mam	0.999981
5090	ENSG00000072694	FCGR2B	0.28379	0.0329374	0.776572	0.0816147	0.0409012	3.49393e-06	1.18789e-05	74	122	86	D1	Artery. Mammary (STARNET)	EpiXcan	0.998605	starnet_mam	0.999981
5091	ENSG00000147439	BIN3	0.283542	0.0421414	0.776761	0.0251896	0.0829435	1.41496e-11	7.52968e-11	10	13	13	D1	Artery. Mammary (STARNET)	EpiXcan	0.998605	starnet_mam	0.999981
5092	ENSG00000196739	COL27A1	0.283493	0.126406	0.776799	0.00356978	0.0248036	0.000316057	0.000867411	6	19	8	D1	Artery. Mammary (STARNET)	EpiXcan	0.998605	starnet_mam	0.999981
5093	ENSG00000221947	XKR9	-0.283332	-0.0121389	0.776922	0.203429	0.413468	1.18815e-67	5.491e-66	12	16	15	D1	Artery. Mammary (STARNET)	EpiXcan	0.998605	starnet_mam	0.999981
5094	ENSG00000115211	EIF2B4	0.282546	0.0381365	0.777525	0.0156619	0.0185379	0.00189299	0.00475437	12	15	13	D1	Artery. Mammary (STARNET)	EpiXcan	0.998605	starnet_mam	0.999981
5095	ENSG00000136052	SLC41A2	0.282363	0.0274806	0.777665	0.0274951	0.0454178	9.01577e-07	3.24763e-06	30	44	34	D1	Artery. Mammary (STARNET)	EpiXcan	0.998605	starnet_mam	0.999981
5096	ENSG00000168813	ZNF507	0.281916	0.0701241	0.778008	0.00811183	0.300552	5.12638e-44	1.1902e-42	9	16	10	D1	Artery. Mammary (STARNET)	EpiXcan	0.998605	starnet_mam	0.999981
5097	ENSG00000203691	AC092811.1	-0.281822	-0.0196352	0.77808	0.14381	0.146455	5.47677e-20	4.8247e-19	46	56	55	D1	Artery. Mammary (STARNET)	EpiXcan	0.998605	starnet_mam	0.999981
5098	ENSG00000137563	GGH	-0.281779	-0.00791872	0.778113	0.295124	0.378342	4.76116e-59	1.73943e-57	45	61	51	D1	Artery. Mammary (STARNET)	EpiXcan	0.998605	starnet_mam	0.999981
5099	ENSG00000227827	AC138969.2	0.281521	0.0355813	0.778311	0.00986677	0.0151743	0.00501821	0.0120401	22	26	24	D1	Artery. Mammary (STARNET)	EpiXcan	0.998605	starnet_mam	0.999981
5100	ENSG00000269973	AC010969.2	-0.280939	-0.0496888	0.778757	0.0267483	0.0464763	6.04578e-07	2.21926e-06	47	70	56	D1	Artery. Mammary (STARNET)	EpiXcan	0.998605	starnet_mam	0.999981
5101	ENSG00000133687	TMTC1	-0.28088	-0.0349093	0.778802	0.102979	0.0680592	1.32319e-09	6.14999e-09	71	85	79	D1	Artery. Mammary (STARNET)	EpiXcan	0.998605	starnet_mam	0.999981
5102	ENSG00000237870	AC073130.1	-0.280612	-0.0340408	0.779008	0.019914	0.0376493	6.62734e-06	2.17887e-05	16	29	18	D1	Artery. Mammary (STARNET)	EpiXcan	0.998605	starnet_mam	0.999981
5103	ENSG00000144566	RAB5A	-0.280545	-0.044231	0.77906	0.0129016	0.0201208	0.00116881	0.003003	8	44	12	D1	Artery. Mammary (STARNET)	EpiXcan	0.998605	starnet_mam	0.999981
5104	ENSG00000251322	SHANK3	0.280114	0.0114081	0.77939	0.0380873	0.0462486	6.94292e-07	2.53714e-06	30	56	38	D1	Artery. Mammary (STARNET)	EpiXcan	0.998605	starnet_mam	0.999981
5105	ENSG00000226752	PSMD5-AS1	0.279924	0.00735688	0.779536	0.50471	0.867043	0	0	14	29	19	D1	Artery. Mammary (STARNET)	EpiXcan	0.998605	starnet_mam	0.999981
5106	ENSG00000167881	SRP68	-0.27971	-0.0232904	0.7797	0.0653149	0.105303	2.62654e-14	1.6966e-13	25	38	28	D1	Artery. Mammary (STARNET)	EpiXcan	0.998605	starnet_mam	0.999981
5107	ENSG00000112339	HBS1L	-0.279527	-0.0138621	0.77984	0.1073	0.223137	1.94365e-31	2.87912e-30	33	73	44	D1	Artery. Mammary (STARNET)	EpiXcan	0.998605	starnet_mam	0.999981
5108	ENSG00000177034	MTX3	0.27949	0.0457439	0.779869	0.0204282	0.0265807	0.000176108	0.000496915	37	58	50	D1	Artery. Mammary (STARNET)	EpiXcan	0.998605	starnet_mam	0.999981
5109	ENSG00000007933	FMO3	0.279368	0.00809646	0.779962	0.0832488	0.0851051	9.24275e-12	4.9947e-11	63	82	77	D1	Artery. Mammary (STARNET)	EpiXcan	0.998605	starnet_mam	0.999981
5110	ENSG00000168394	TAP1	0.279268	0.12551	0.780039	0.0137381	0.0247136	0.000315122	0.000865005	15	31	20	D1	Artery. Mammary (STARNET)	EpiXcan	0.998605	starnet_mam	0.999981
5111	ENSG00000254860	TMEM9B-AS1	0.278785	0.0289669	0.78041	0.0778886	0.249854	1.20955e-35	2.11707e-34	20	33	28	D1	Artery. Mammary (STARNET)	EpiXcan	0.998605	starnet_mam	0.999981
5112	ENSG00000123200	ZC3H13	0.278739	0.011094	0.780445	0.0517588	0.125201	3.01292e-17	2.30613e-16	13	63	15	D1	Artery. Mammary (STARNET)	EpiXcan	0.998605	starnet_mam	0.999981
5113	ENSG00000163866	SMIM12	-0.278592	-0.081864	0.780558	0.00644932	0.0137072	0.00733587	0.0172616	8	19	11	D1	Artery. Mammary (STARNET)	EpiXcan	0.998605	starnet_mam	0.999981
5114	ENSG00000075711	DLG1	0.278383	0.0372921	0.780719	0.0139314	0.0117323	0.0134673	0.0307074	23	46	29	D1	Artery. Mammary (STARNET)	EpiXcan	0.998605	starnet_mam	0.999981
5115	ENSG00000189091	SF3B3	-0.278379	-0.0561511	0.780722	0.0287689	0.0456687	9.15222e-07	3.29516e-06	15	29	20	D1	Artery. Mammary (STARNET)	EpiXcan	0.998605	starnet_mam	0.999981
5116	ENSG00000160226	C21orf2	-0.278348	-0.0261002	0.780745	0.039367	0.203168	3.22624e-28	4.14601e-27	9	23	12	D1	Artery. Mammary (STARNET)	EpiXcan	0.998605	starnet_mam	0.999981
5117	ENSG00000154309	DISP1	-0.278291	-0.0356911	0.780789	0.0247904	0.0511816	1.62784e-07	6.31229e-07	22	47	27	D1	Artery. Mammary (STARNET)	EpiXcan	0.998605	starnet_mam	0.999981
5118	ENSG00000116774	OLFML3	-0.278249	-0.0804315	0.780821	0.00606245	0.0462616	7.30484e-07	2.65812e-06	10	28	13	D1	Artery. Mammary (STARNET)	EpiXcan	0.998605	starnet_mam	0.999981
5119	ENSG00000175879	HOXD8	-0.27793	-0.0910162	0.781066	0.00706748	0.0811704	2.84689e-11	1.48265e-10	11	19	15	D1	Artery. Mammary (STARNET)	EpiXcan	0.998605	starnet_mam	0.999981
5120	ENSG00000108883	EFTUD2	-0.277673	-0.0109593	0.781263	0.22613	0.632042	1.22568e-132	2.89616e-130	23	35	30	D1	Artery. Mammary (STARNET)	EpiXcan	0.998605	starnet_mam	0.999981
5121	ENSG00000221818	EBF2	0.277587	0.0303968	0.78133	0.0318516	0.0380686	7.89981e-06	2.58273e-05	51	83	59	D1	Artery. Mammary (STARNET)	EpiXcan	0.998605	starnet_mam	0.999981
5122	ENSG00000105248	CCDC94	0.277508	0.0659041	0.78139	0.00738978	0.0430103	1.77584e-06	6.21353e-06	11	21	17	D1	Artery. Mammary (STARNET)	EpiXcan	0.998605	starnet_mam	0.999981
5123	ENSG00000204792	LINC01291	0.276508	0.0626268	0.782158	0.00487759	0.813852	2.12112e-247	6.21488e-244	25	35	30	D1	Artery. Mammary (STARNET)	EpiXcan	0.998605	starnet_mam	0.999981
5124	ENSG00000155158	TTC39B	0.276229	0.0323026	0.782372	0.0719264	0.165308	8.81437e-23	8.9674e-22	33	66	50	D1	Artery. Mammary (STARNET)	EpiXcan	0.998605	starnet_mam	0.999981
5125	ENSG00000050130	JKAMP	0.276131	0.0154288	0.782447	0.126103	0.218645	2.07193e-30	2.9299e-29	29	53	31	D1	Artery. Mammary (STARNET)	EpiXcan	0.998605	starnet_mam	0.999981
5126	ENSG00000254685	FPGT	0.276073	0.0128553	0.782492	0.180292	0.259801	2.02189e-37	3.76375e-36	40	85	51	D1	Artery. Mammary (STARNET)	EpiXcan	0.998605	starnet_mam	0.999981
5127	ENSG00000246067	RAB30-AS1	0.275752	0.0374987	0.782738	0.0354594	0.138312	8.31703e-19	6.89946e-18	24	50	33	D1	Artery. Mammary (STARNET)	EpiXcan	0.998605	starnet_mam	0.999981
5128	ENSG00000018625	ATP1A2	-0.275642	-0.210577	0.782823	0.000587572	0.0139288	0.00739004	0.0173835	2	32	4	D1	Artery. Mammary (STARNET)	EpiXcan	0.998605	starnet_mam	0.999981
5129	ENSG00000172379	ARNT2	0.275289	0.01008	0.783094	0.255579	0.555765	6.03199e-105	6.9038e-103	39	87	48	D1	Artery. Mammary (STARNET)	EpiXcan	0.998605	starnet_mam	0.999981
5130	ENSG00000227372	TP73-AS1	-0.274941	-0.0265163	0.783361	0.0458924	0.0851841	1.00426e-11	5.40302e-11	18	45	23	D1	Artery. Mammary (STARNET)	EpiXcan	0.998605	starnet_mam	0.999981
5131	ENSG00000197223	C1D	0.274798	0.0385584	0.783472	0.0618285	0.114434	1.62679e-15	1.12524e-14	38	57	45	D1	Artery. Mammary (STARNET)	EpiXcan	0.998605	starnet_mam	0.999981
5132	ENSG00000089737	DDX24	0.274397	0.0301721	0.78378	0.0346526	0.0452166	9.30675e-07	3.34751e-06	27	39	31	D1	Artery. Mammary (STARNET)	EpiXcan	0.998605	starnet_mam	0.999981
5133	ENSG00000156398	SFXN2	0.274099	0.0176643	0.784008	0.0819487	0.121434	5.62909e-17	4.23121e-16	34	75	41	D1	Artery. Mammary (STARNET)	EpiXcan	0.998605	starnet_mam	0.999981
5134	ENSG00000128791	TWSG1	0.274024	0.0238842	0.784066	0.0317193	0.057325	3.12963e-08	1.29627e-07	36	54	43	D1	Artery. Mammary (STARNET)	EpiXcan	0.998605	starnet_mam	0.999981
5135	ENSG00000151687	ANKAR	-0.273653	-0.0795632	0.784352	0.00739313	0.0324371	3.50884e-05	0.000107048	11	13	13	D1	Artery. Mammary (STARNET)	EpiXcan	0.998605	starnet_mam	0.999981
5136	ENSG00000127362	TAS2R3	0.27355	0.0660831	0.784431	0.0171366	0.045897	6.79094e-07	2.48594e-06	15	25	20	D1	Artery. Mammary (STARNET)	EpiXcan	0.998605	starnet_mam	0.999981
5137	ENSG00000117152	RGS4	0.273215	0.045696	0.784688	0.0116262	0.018549	0.00187473	0.00471176	10	16	12	D1	Artery. Mammary (STARNET)	EpiXcan	0.998605	starnet_mam	0.999981
5138	ENSG00000146707	POMZP3	0.273013	0.0214922	0.784843	0.151459	0.44135	2.0443e-73	1.09703e-71	23	103	31	D1	Artery. Mammary (STARNET)	EpiXcan	0.998605	starnet_mam	0.999981
5139	ENSG00000168679	SLC16A4	0.272708	-0.00518116	0.785078	0.0448515	0.112658	2.65696e-15	1.81635e-14	21	52	25	D1	Artery. Mammary (STARNET)	EpiXcan	0.998605	starnet_mam	0.999981
5140	ENSG00000156042	CFAP70	-0.272683	-0.0292056	0.785097	0.0145272	0.0174325	0.00253558	0.00627576	21	29	23	D1	Artery. Mammary (STARNET)	EpiXcan	0.998605	starnet_mam	0.999981
5141	ENSG00000145996	CDKAL1	-0.272659	-0.0478099	0.785116	0.0139265	0.0648561	3.68912e-09	1.65581e-08	5	16	7	D1	Artery. Mammary (STARNET)	EpiXcan	0.998605	starnet_mam	0.999981
5142	ENSG00000164038	SLC9B2	0.272554	0.0133715	0.785196	0.119019	0.17247	1.65541e-23	1.74097e-22	13	25	16	D1	Artery. Mammary (STARNET)	EpiXcan	0.998605	starnet_mam	0.999981
5143	ENSG00000198482	ZNF808	-0.272354	-0.0632275	0.785349	0.0067844	0.0276944	0.000138967	0.00039701	8	13	9	D1	Artery. Mammary (STARNET)	EpiXcan	0.998605	starnet_mam	0.999981
5144	ENSG00000149089	APIP	0.272241	0.023149	0.785437	0.0454901	0.108368	1.08493e-14	7.14993e-14	51	106	64	D1	Artery. Mammary (STARNET)	EpiXcan	0.998605	starnet_mam	0.999981
5145	ENSG00000147874	HAUS6	0.27212	0.0510054	0.78553	0.0116585	0.0453989	7.78235e-07	2.82067e-06	33	45	39	D1	Artery. Mammary (STARNET)	EpiXcan	0.998605	starnet_mam	0.999981
5146	ENSG00000119938	PPP1R3C	-0.271872	-0.00653517	0.78572	0.136851	0.21603	7.77177e-31	1.12063e-29	41	48	45	D1	Artery. Mammary (STARNET)	EpiXcan	0.998605	starnet_mam	0.999981
5147	ENSG00000153066	TXNDC11	-0.271526	-0.0233276	0.785987	0.0285467	0.108679	4.53608e-15	3.06379e-14	16	26	20	D1	Artery. Mammary (STARNET)	EpiXcan	0.998605	starnet_mam	0.999981
5148	ENSG00000145708	CRHBP	-0.271365	-0.0599818	0.78611	0.00850709	0.0568497	3.22428e-08	1.33359e-07	5	8	8	D1	Artery. Mammary (STARNET)	EpiXcan	0.998605	starnet_mam	0.999981
5149	ENSG00000259709	AC023906.4	-0.271176	-0.0198233	0.786256	0.0670444	0.0722348	3.85643e-10	1.87075e-09	19	75	23	D1	Artery. Mammary (STARNET)	EpiXcan	0.998605	starnet_mam	0.999981
5150	ENSG00000143416	SELENBP1	0.2711	0.0472984	0.786314	0.0114054	0.116048	1.12848e-15	7.8819e-15	4	36	5	D1	Artery. Mammary (STARNET)	EpiXcan	0.998605	starnet_mam	0.999981
5151	ENSG00000197712	FAM114A1	0.27069	0.0400315	0.786629	0.0150307	0.0208133	0.00102157	0.00264184	12	24	13	D1	Artery. Mammary (STARNET)	EpiXcan	0.998605	starnet_mam	0.999981
5152	ENSG00000178726	THBD	-0.270416	-0.0581522	0.78684	0.00834637	0.0179942	0.00208269	0.00520674	11	28	11	D1	Artery. Mammary (STARNET)	EpiXcan	0.998605	starnet_mam	0.999981
5153	ENSG00000120868	APAF1	-0.270274	-0.00978409	0.786949	0.0649553	0.0874889	4.16523e-12	2.30093e-11	22	27	26	D1	Artery. Mammary (STARNET)	EpiXcan	0.998605	starnet_mam	0.999981
5154	ENSG00000106688	SLC1A1	0.269981	0.0185817	0.787175	0.078555	0.160769	6.16125e-22	6.06513e-21	3	10	4	D1	Artery. Mammary (STARNET)	EpiXcan	0.998605	starnet_mam	0.999981
5155	ENSG00000163956	LRPAP1	0.269874	0.0229932	0.787257	0.064506	0.0841101	1.52883e-11	8.10326e-11	27	46	31	D1	Artery. Mammary (STARNET)	EpiXcan	0.998605	starnet_mam	0.999981
5156	ENSG00000079819	EPB41L2	-0.269791	-0.0635463	0.787321	0.0163812	0.0821775	1.44886e-11	7.6989e-11	10	17	16	D1	Artery. Mammary (STARNET)	EpiXcan	0.998605	starnet_mam	0.999981
5157	ENSG00000224078	SNHG14	0.26868	0.0135941	0.788176	0.0549017	0.0972909	2.19506e-13	1.32883e-12	15	51	17	D1	Artery. Mammary (STARNET)	EpiXcan	0.998605	starnet_mam	0.999981
5158	ENSG00000047579	DTNBP1	-0.268528	-0.0474059	0.788293	0.00951603	0.0323817	3.77636e-05	0.000114803	4	11	4	D1	Artery. Mammary (STARNET)	EpiXcan	0.998605	starnet_mam	0.999981
5159	ENSG00000181524	RPL24P4	0.268525	0.0567194	0.788295	0.012021	0.0165693	0.00330748	0.00809058	10	18	14	D1	Artery. Mammary (STARNET)	EpiXcan	0.998605	starnet_mam	0.999981
5160	ENSG00000079257	LXN	0.268466	0.0125189	0.788341	0.0744874	0.134404	2.00747e-18	1.64391e-17	23	44	31	D1	Artery. Mammary (STARNET)	EpiXcan	0.998605	starnet_mam	0.999981
5161	ENSG00000115365	LANCL1	0.267659	0.0325371	0.788962	0.0404544	0.0924632	1.2327e-12	7.06261e-12	28	38	35	D1	Artery. Mammary (STARNET)	EpiXcan	0.998605	starnet_mam	0.999981
5162	ENSG00000129534	MIS18BP1	0.267253	0.0671123	0.789274	0.0206437	0.0805507	3.69419e-11	1.91371e-10	26	103	32	D1	Artery. Mammary (STARNET)	EpiXcan	0.998605	starnet_mam	0.999981
5163	ENSG00000112308	C6orf62	0.266976	0.0626131	0.789487	0.00701733	0.020605	0.000933479	0.00242602	9	30	12	D1	Artery. Mammary (STARNET)	EpiXcan	0.998605	starnet_mam	0.999981
5164	ENSG00000105373	NOP53	-0.266935	-0.0302615	0.78952	0.0841144	0.149483	1.78807e-20	1.61599e-19	21	30	25	D1	Artery. Mammary (STARNET)	EpiXcan	0.998605	starnet_mam	0.999981
5165	ENSG00000226306	NPY6R	-0.266925	-0.0429009	0.789527	0.0167121	0.0199842	0.0010937	0.00281792	10	31	11	D1	Artery. Mammary (STARNET)	EpiXcan	0.998605	starnet_mam	0.999981
5166	ENSG00000172318	B3GALT1	-0.266583	-0.0749429	0.78979	0.00316369	0.0185891	0.00187459	0.00471176	6	7	7	D1	Artery. Mammary (STARNET)	EpiXcan	0.998605	starnet_mam	0.999981
5167	ENSG00000149577	SIDT2	-0.266299	-0.056742	0.790009	0.0201726	0.0674002	1.20436e-09	5.6155e-09	12	18	15	D1	Artery. Mammary (STARNET)	EpiXcan	0.998605	starnet_mam	0.999981
5168	ENSG00000137965	IFI44	-0.266231	-0.0755287	0.790061	0.0184852	0.0548331	6.44714e-08	2.60051e-07	18	32	22	D1	Artery. Mammary (STARNET)	EpiXcan	0.998605	starnet_mam	0.999981
5169	ENSG00000256043	CTSO	0.26606	0.00595622	0.790193	0.169076	0.211681	3.04378e-29	4.07972e-28	65	105	74	D1	Artery. Mammary (STARNET)	EpiXcan	0.998605	starnet_mam	0.999981
5170	ENSG00000132199	ENOSF1	-0.265907	-0.014838	0.790311	0.137398	0.182488	2.28216e-25	2.61609e-24	75	101	89	D1	Artery. Mammary (STARNET)	EpiXcan	0.998605	starnet_mam	0.999981
5171	ENSG00000142945	KIF2C	0.265867	0.155616	0.790342	0.00781117	0.0117481	0.0136816	0.0311623	7	9	9	D1	Artery. Mammary (STARNET)	EpiXcan	0.998605	starnet_mam	0.999981
5172	ENSG00000206053	JPT2	0.265618	0.00383052	0.790533	0.182219	0.160849	5.40311e-22	5.33394e-21	71	126	93	D1	Artery. Mammary (STARNET)	EpiXcan	0.998605	starnet_mam	0.999981
5173	ENSG00000130956	HABP4	-0.264821	-0.0165984	0.791147	0.0756841	0.098359	1.37642e-13	8.47961e-13	46	96	51	D1	Artery. Mammary (STARNET)	EpiXcan	0.998605	starnet_mam	0.999981
5174	ENSG00000120896	SORBS3	0.264756	0.0530844	0.791198	0.0114329	0.0303068	6.96599e-05	0.000205957	12	22	14	D1	Artery. Mammary (STARNET)	EpiXcan	0.998605	starnet_mam	0.999981
5175	ENSG00000184434	LRRC19	-0.264692	-0.0255598	0.791247	0.0403678	0.0891448	3.18942e-12	1.77661e-11	15	21	19	D1	Artery. Mammary (STARNET)	EpiXcan	0.998605	starnet_mam	0.999981
5176	ENSG00000168884	TNIP2	0.264105	0.0129815	0.791699	0.0198183	0.021891	0.000740493	0.00194273	12	18	13	D1	Artery. Mammary (STARNET)	EpiXcan	0.998605	starnet_mam	0.999981
5177	ENSG00000171385	KCND3	0.264081	0.0435193	0.791717	0.07643	0.0514986	1.38226e-07	5.40437e-07	64	98	71	D1	Artery. Mammary (STARNET)	EpiXcan	0.998605	starnet_mam	0.999981
5178	ENSG00000065675	PRKCQ	0.263849	0.0352529	0.791897	0.00651855	0.0219201	0.000710332	0.00186931	14	18	15	D1	Artery. Mammary (STARNET)	EpiXcan	0.998605	starnet_mam	0.999981
5179	ENSG00000109743	BST1	0.263709	0.0981809	0.792004	0.00450638	0.0147441	0.00546486	0.0130498	6	18	6	D1	Artery. Mammary (STARNET)	EpiXcan	0.998605	starnet_mam	0.999981
5180	ENSG00000165449	SLC16A9	-0.263628	-0.033749	0.792066	0.0253766	0.0709758	6.52215e-10	3.12049e-09	15	30	21	D1	Artery. Mammary (STARNET)	EpiXcan	0.998605	starnet_mam	0.999981
5181	ENSG00000154258	ABCA9	0.263505	0.0195142	0.792162	0.0496006	0.0502655	2.58877e-07	9.8329e-07	41	57	45	D1	Artery. Mammary (STARNET)	EpiXcan	0.998605	starnet_mam	0.999981
5182	ENSG00000127311	HELB	-0.263218	-0.011482	0.792382	0.196926	0.36505	1.95375e-56	6.65639e-55	34	41	39	D1	Artery. Mammary (STARNET)	EpiXcan	0.998605	starnet_mam	0.999981
5183	ENSG00000136710	CCDC115	0.263089	0.0781782	0.792482	0.00391038	0.0241295	0.000385657	0.00104802	2	6	3	D1	Artery. Mammary (STARNET)	EpiXcan	0.998605	starnet_mam	0.999981
5184	ENSG00000082175	PGR	-0.262685	-0.0152923	0.792794	0.124273	0.302588	6.29917e-45	1.50053e-43	21	48	25	D1	Artery. Mammary (STARNET)	EpiXcan	0.998605	starnet_mam	0.999981
5185	ENSG00000196139	AKR1C3	0.26245	0.0199853	0.792974	0.0732789	0.184981	2.63044e-25	3.00358e-24	13	34	17	D1	Artery. Mammary (STARNET)	EpiXcan	0.998605	starnet_mam	0.999981
5186	ENSG00000157954	WIPI2	0.262442	0.0325115	0.792981	0.0209174	0.0146675	0.00585027	0.0139179	36	72	42	D1	Artery. Mammary (STARNET)	EpiXcan	0.998605	starnet_mam	0.999981
5187	ENSG00000136108	CKAP2	-0.262307	-0.00894282	0.793084	0.28625	0.445147	1.52684e-74	8.44084e-73	21	31	25	D1	Artery. Mammary (STARNET)	EpiXcan	0.998605	starnet_mam	0.999981
5188	ENSG00000080345	RIF1	0.261788	0.0219869	0.793485	0.0503539	0.0993142	1.71062e-13	1.04462e-12	14	22	17	D1	Artery. Mammary (STARNET)	EpiXcan	0.998605	starnet_mam	0.999981
5189	ENSG00000267690	LDLRAD4-AS1	-0.261765	-0.0744193	0.793503	0.0148749	0.0103049	0.0210164	0.0466641	24	51	30	D1	Artery. Mammary (STARNET)	EpiXcan	0.998605	starnet_mam	0.999981
5190	ENSG00000088854	C20orf194	0.261262	0.0154293	0.793891	0.0464343	0.0728718	3.17195e-10	1.54691e-09	57	63	58	D1	Artery. Mammary (STARNET)	EpiXcan	0.998605	starnet_mam	0.999981
5191	ENSG00000138750	NUP54	-0.261147	-0.0513741	0.793979	0.0295374	0.0965735	2.76375e-13	1.65938e-12	22	37	26	D1	Artery. Mammary (STARNET)	EpiXcan	0.998605	starnet_mam	0.999981
5192	ENSG00000180801	ARSJ	-0.261014	-0.0244413	0.794081	0.0409269	0.056339	4.44811e-08	1.82076e-07	18	59	23	D1	Artery. Mammary (STARNET)	EpiXcan	0.998605	starnet_mam	0.999981
5193	ENSG00000169519	METTL15	-0.260953	-0.0252718	0.794128	0.0335004	0.134824	2.66043e-18	2.16169e-17	14	24	18	D1	Artery. Mammary (STARNET)	EpiXcan	0.998605	starnet_mam	0.999981
5194	ENSG00000197157	SND1	-0.260813	-0.0124111	0.794237	0.18798	0.258809	9.32761e-37	1.69962e-35	45	74	50	D1	Artery. Mammary (STARNET)	EpiXcan	0.998605	starnet_mam	0.999981
5195	ENSG00000162645	GBP2	-0.260756	-0.0279537	0.79428	0.0232208	0.0104277	0.0196934	0.0439057	29	76	33	D1	Artery. Mammary (STARNET)	EpiXcan	0.998605	starnet_mam	0.999981
5196	ENSG00000163382	NAXE	-0.260242	-0.017214	0.794677	0.0710833	0.0697603	8.81362e-10	4.15978e-09	40	57	48	D1	Artery. Mammary (STARNET)	EpiXcan	0.998605	starnet_mam	0.999981
5197	ENSG00000163961	RNF168	-0.260146	-0.0138187	0.794751	0.0424118	0.072	4.40611e-10	2.12894e-09	31	65	35	D1	Artery. Mammary (STARNET)	EpiXcan	0.998605	starnet_mam	0.999981
5198	ENSG00000163683	SMIM14	0.259814	0.023509	0.795007	0.0710484	0.103004	4.10225e-14	2.61865e-13	30	47	35	D1	Artery. Mammary (STARNET)	EpiXcan	0.998605	starnet_mam	0.999981
5199	ENSG00000254837	AP001372.2	0.259478	-0.0523396	0.795267	0.00130664	0.0122746	0.0119725	0.0274359	3	5	4	D1	Artery. Mammary (STARNET)	EpiXcan	0.998605	starnet_mam	0.999981
5200	ENSG00000091536	MYO15A	0.259189	0.0132643	0.795489	0.107625	0.176473	3.07319e-24	3.33252e-23	23	36	28	D1	Artery. Mammary (STARNET)	EpiXcan	0.998605	starnet_mam	0.999981
5201	ENSG00000123700	KCNJ2	0.259155	0.0526498	0.795515	0.00729808	0.0233335	0.000455428	0.00122697	12	40	17	D1	Artery. Mammary (STARNET)	EpiXcan	0.998605	starnet_mam	0.999981
5202	ENSG00000169032	MAP2K1	-0.259135	-0.104544	0.795531	0.00264582	0.0171166	0.00290782	0.00716199	6	21	7	D1	Artery. Mammary (STARNET)	EpiXcan	0.998605	starnet_mam	0.999981
5203	ENSG00000261069	AC124312.3	-0.259126	-0.0167071	0.795538	0.153016	0.207005	6.82802e-31	9.89421e-30	7	43	10	D1	Artery. Mammary (STARNET)	EpiXcan	0.998605	starnet_mam	0.999981
5204	ENSG00000141699	RETREG3	0.259027	0.0319778	0.795614	0.0185266	0.0184183	0.00195973	0.00491611	11	29	12	D1	Artery. Mammary (STARNET)	EpiXcan	0.998605	starnet_mam	0.999981
5205	ENSG00000170260	ZNF212	-0.258035	-0.0266697	0.79638	0.0514109	0.108139	1.17773e-14	7.74408e-14	13	31	17	D1	Artery. Mammary (STARNET)	EpiXcan	0.998605	starnet_mam	0.999981
5206	ENSG00000138738	PRDM5	-0.257937	-0.0306671	0.796455	0.0368695	0.0456573	8.93714e-07	3.22089e-06	57	99	72	D1	Artery. Mammary (STARNET)	EpiXcan	0.998605	starnet_mam	0.999981
5207	ENSG00000138741	TRPC3	-0.257925	-0.0646514	0.796465	0.00609787	0.0361212	1.32696e-05	4.22608e-05	3	18	4	D1	Artery. Mammary (STARNET)	EpiXcan	0.998605	starnet_mam	0.999981
5208	ENSG00000231346	LINC01160	0.257816	0.0216078	0.796549	0.0626817	0.0983211	1.09235e-13	6.7637e-13	28	49	35	D1	Artery. Mammary (STARNET)	EpiXcan	0.998605	starnet_mam	0.999981
5209	ENSG00000183597	TANGO2	-0.257642	-0.0557588	0.796683	0.00913476	0.0402804	3.77538e-06	1.27883e-05	9	21	11	D1	Artery. Mammary (STARNET)	EpiXcan	0.998605	starnet_mam	0.999981
5210	ENSG00000250508	AP000808.1	-0.257564	-0.0141366	0.796744	0.180406	0.341446	2.42894e-52	7.39792e-51	26	39	36	D1	Artery. Mammary (STARNET)	EpiXcan	0.998605	starnet_mam	0.999981
5211	ENSG00000170955	CAVIN3	0.257363	0.0185035	0.796899	0.258989	0.289519	4.17876e-43	9.36068e-42	77	115	90	D1	Artery. Mammary (STARNET)	EpiXcan	0.998605	starnet_mam	0.999981
5212	ENSG00000126858	RHOT1	-0.2573	-0.00845053	0.796947	0.111456	0.238818	7.48245e-34	1.21125e-32	48	120	66	D1	Artery. Mammary (STARNET)	EpiXcan	0.998605	starnet_mam	0.999981
5213	ENSG00000164880	INTS1	-0.257286	-0.044463	0.796958	0.0107029	0.0474669	5.1968e-07	1.91916e-06	19	40	28	D1	Artery. Mammary (STARNET)	EpiXcan	0.998605	starnet_mam	0.999981
5214	ENSG00000149596	JPH2	0.257125	0.0279031	0.797082	0.0549631	0.0517759	1.39954e-07	5.46752e-07	32	67	35	D1	Artery. Mammary (STARNET)	EpiXcan	0.998605	starnet_mam	0.999981
5215	ENSG00000054983	GALC	-0.256953	-0.017411	0.797215	0.0917313	0.244988	1.08454e-34	1.82207e-33	40	59	54	D1	Artery. Mammary (STARNET)	EpiXcan	0.998605	starnet_mam	0.999981
5216	ENSG00000114554	PLXNA1	-0.25679	-0.0221315	0.797341	0.0435261	0.0883105	3.4461e-12	1.9145e-11	9	17	11	D1	Artery. Mammary (STARNET)	EpiXcan	0.998605	starnet_mam	0.999981
5217	ENSG00000186567	CEACAM19	0.256778	0.0519625	0.79735	0.045699	0.0721887	2.88306e-10	1.40884e-09	36	82	48	D1	Artery. Mammary (STARNET)	EpiXcan	0.998605	starnet_mam	0.999981
5218	ENSG00000250312	ZNF718	-0.256663	-0.0107005	0.797439	0.120521	0.327241	1.46304e-49	4.09037e-48	23	47	32	D1	Artery. Mammary (STARNET)	EpiXcan	0.998605	starnet_mam	0.999981
5219	ENSG00000109458	GAB1	0.256333	0.0363573	0.797694	0.0171161	0.0487172	3.30892e-07	1.24648e-06	8	11	9	D1	Artery. Mammary (STARNET)	EpiXcan	0.998605	starnet_mam	0.999981
5220	ENSG00000142875	PRKACB	0.256309	0.0153486	0.797712	0.107433	0.170679	1.43401e-23	1.51575e-22	19	57	21	D1	Artery. Mammary (STARNET)	EpiXcan	0.998605	starnet_mam	0.999981
5221	ENSG00000103932	RPAP1	-0.25584	-0.0857799	0.798075	0.0053276	0.0103821	0.01956	0.0436354	10	17	12	D1	Artery. Mammary (STARNET)	EpiXcan	0.998605	starnet_mam	0.999981
5222	ENSG00000100911	PSME2	-0.255377	-0.0463535	0.798432	0.00796618	0.03667	1.08259e-05	3.48571e-05	9	22	12	D1	Artery. Mammary (STARNET)	EpiXcan	0.998605	starnet_mam	0.999981
5223	ENSG00000117477	CCDC181	0.255133	0.0111715	0.79862	0.0978681	0.155248	3.9814e-21	3.74134e-20	24	36	28	D1	Artery. Mammary (STARNET)	EpiXcan	0.998605	starnet_mam	0.999981
5224	ENSG00000144579	CTDSP1	0.255041	-0.0156852	0.798691	0.0352465	0.0296244	6.94394e-05	0.000205388	43	85	52	D1	Artery. Mammary (STARNET)	EpiXcan	0.998605	starnet_mam	0.999981
5225	ENSG00000131165	CHMP1A	0.254985	0.0702521	0.798735	0.0094121	0.020087	0.00118874	0.00305259	8	19	16	D1	Artery. Mammary (STARNET)	EpiXcan	0.998605	starnet_mam	0.999981
5226	ENSG00000204815	TTC25	-0.25497	-0.0559163	0.798746	0.0041522	0.0135175	0.00824092	0.0192766	6	21	6	D1	Artery. Mammary (STARNET)	EpiXcan	0.998605	starnet_mam	0.999981
5227	ENSG00000197385	ZNF860	-0.254654	-0.0478333	0.79899	0.0137038	0.0195416	0.00130126	0.0033316	16	23	17	D1	Artery. Mammary (STARNET)	EpiXcan	0.998605	starnet_mam	0.999981
5228	ENSG00000078237	TIGAR	0.254609	0.0203087	0.799025	0.124044	0.340227	5.13496e-52	1.54788e-50	46	89	58	D1	Artery. Mammary (STARNET)	EpiXcan	0.998605	starnet_mam	0.999981
5229	ENSG00000063854	HAGH	0.254535	0.0161061	0.799082	0.0607253	0.273224	4.77859e-40	9.72311e-39	21	40	31	D1	Artery. Mammary (STARNET)	EpiXcan	0.998605	starnet_mam	0.999981
5230	ENSG00000164764	SBSPON	0.254242	-0.00493891	0.799309	0.0978797	0.254635	1.55598e-37	2.91126e-36	23	66	26	D1	Artery. Mammary (STARNET)	EpiXcan	0.998605	starnet_mam	0.999981
5231	ENSG00000214253	FIS1	0.254043	0.0170919	0.799462	0.0738011	0.130087	8.19437e-18	6.45764e-17	26	41	31	D1	Artery. Mammary (STARNET)	EpiXcan	0.998605	starnet_mam	0.999981
5232	ENSG00000118369	USP35	-0.253811	-0.0160153	0.799641	0.0101169	0.062934	6.89869e-09	3.01779e-08	16	41	25	D1	Artery. Mammary (STARNET)	EpiXcan	0.998605	starnet_mam	0.999981
5233	ENSG00000271670	AC010998.2	-0.253749	-0.0142736	0.799689	0.162935	0.327602	3.28876e-50	9.33727e-49	55	94	65	D1	Artery. Mammary (STARNET)	EpiXcan	0.998605	starnet_mam	0.999981
5234	ENSG00000197748	CFAP43	0.253653	0.0151254	0.799764	0.0391507	0.0488709	3.78475e-07	1.41807e-06	38	53	42	D1	Artery. Mammary (STARNET)	EpiXcan	0.998605	starnet_mam	0.999981
5235	ENSG00000105711	SCN1B	-0.253195	-0.0271549	0.800118	0.0273111	0.0631168	6.00011e-09	2.64207e-08	13	18	14	D1	Artery. Mammary (STARNET)	EpiXcan	0.998605	starnet_mam	0.999981
5236	ENSG00000157510	AFAP1L1	-0.253157	-0.072506	0.800147	0.00502582	0.0179222	0.00231984	0.00577006	8	11	9	D1	Artery. Mammary (STARNET)	EpiXcan	0.998605	starnet_mam	0.999981
5237	ENSG00000134077	THUMPD3	0.253002	0.015652	0.800267	0.175818	0.223941	2.36804e-31	3.49716e-30	27	44	31	D1	Artery. Mammary (STARNET)	EpiXcan	0.998605	starnet_mam	0.999981
5238	ENSG00000075223	SEMA3C	0.252903	0.0232713	0.800343	0.0335248	0.0260242	0.000229544	0.000639685	33	62	37	D1	Artery. Mammary (STARNET)	EpiXcan	0.998605	starnet_mam	0.999981
5239	ENSG00000142961	MOB3C	-0.252834	-0.0178227	0.800396	0.0169762	0.0261693	0.000228366	0.000636642	11	31	18	D1	Artery. Mammary (STARNET)	EpiXcan	0.998605	starnet_mam	0.999981
5240	ENSG00000138035	PNPT1	0.25253	0.0540518	0.800631	0.00593036	0.0339353	2.49424e-05	7.72693e-05	7	23	10	D1	Artery. Mammary (STARNET)	EpiXcan	0.998605	starnet_mam	0.999981
5241	ENSG00000152223	EPG5	-0.25236	-0.018612	0.800762	0.0427318	0.094225	5.6522e-13	3.30426e-12	20	31	26	D1	Artery. Mammary (STARNET)	EpiXcan	0.998605	starnet_mam	0.999981
5242	ENSG00000185684	EP400NL	-0.252133	-0.0159069	0.800939	0.022865	0.072408	4.24727e-10	2.05355e-09	17	36	26	D1	Artery. Mammary (STARNET)	EpiXcan	0.998605	starnet_mam	0.999981
5243	ENSG00000224394	GPC6-AS2	-0.251879	-0.0297011	0.801134	0.098463	0.07156	5.08385e-10	2.44592e-09	79	135	100	D1	Artery. Mammary (STARNET)	EpiXcan	0.998605	starnet_mam	0.999981
5244	ENSG00000241170	AP001992.1	0.251814	0.0190524	0.801185	0.0776737	0.152861	7.23656e-21	6.69714e-20	21	38	26	D1	Artery. Mammary (STARNET)	EpiXcan	0.998605	starnet_mam	0.999981
5245	ENSG00000111254	AKAP3	0.25177	0.0182731	0.801219	0.0914763	0.114706	6.6641e-16	4.71183e-15	19	25	22	D1	Artery. Mammary (STARNET)	EpiXcan	0.998605	starnet_mam	0.999981
5246	ENSG00000159210	SNF8	-0.251108	-0.0178889	0.801731	0.0410925	0.0904165	1.66337e-12	9.45608e-12	13	17	13	D1	Artery. Mammary (STARNET)	EpiXcan	0.998605	starnet_mam	0.999981
5247	ENSG00000130559	CAMSAP1	0.250629	0.0287846	0.802101	0.0417292	0.0802898	4.00936e-11	2.07332e-10	32	65	40	D1	Artery. Mammary (STARNET)	EpiXcan	0.998605	starnet_mam	0.999981
5248	ENSG00000152582	SPEF2	-0.250112	-0.0275368	0.802501	0.0354927	0.0811155	3.34837e-11	1.73746e-10	5	10	5	D1	Artery. Mammary (STARNET)	EpiXcan	0.998605	starnet_mam	0.999981
5249	ENSG00000163879	DNALI1	0.249549	0.0172921	0.802936	0.0682768	0.140172	5.12658e-19	4.29905e-18	44	79	53	D1	Artery. Mammary (STARNET)	EpiXcan	0.998605	starnet_mam	0.999981
5250	ENSG00000268119	AC010615.2	-0.249342	-0.00800819	0.803096	0.343751	0.558939	4.0885e-107	5.11936e-105	32	50	40	D1	Artery. Mammary (STARNET)	EpiXcan	0.998605	starnet_mam	0.999981
5251	ENSG00000168958	MFF	-0.249237	-0.036051	0.803177	0.0345671	0.105611	1.44836e-14	9.48523e-14	13	38	14	D1	Artery. Mammary (STARNET)	EpiXcan	0.998605	starnet_mam	0.999981
5252	ENSG00000114200	BCHE	0.249111	0.0225488	0.803275	0.0945645	0.186378	9.7232e-26	1.13231e-24	56	113	71	D1	Artery. Mammary (STARNET)	EpiXcan	0.998605	starnet_mam	0.999981
5253	ENSG00000188039	NWD1	0.248944	0.0188629	0.803404	0.0385719	0.0645006	4.27064e-09	1.90689e-08	60	85	77	D1	Artery. Mammary (STARNET)	EpiXcan	0.998605	starnet_mam	0.999981
5254	ENSG00000162337	LRP5	-0.248924	-0.176805	0.803419	0.00197599	0.034304	2.12966e-05	6.6467e-05	4	12	6	D1	Artery. Mammary (STARNET)	EpiXcan	0.998605	starnet_mam	0.999981
5255	ENSG00000127922	SEM1	0.248893	0.0247966	0.803444	0.020814	0.0277757	0.000137451	0.000392984	28	35	35	D1	Artery. Mammary (STARNET)	EpiXcan	0.998605	starnet_mam	0.999981
5256	ENSG00000149150	SLC43A1	0.248551	0.0427656	0.803708	0.0106048	0.1028	5.98995e-14	3.77356e-13	9	19	14	D1	Artery. Mammary (STARNET)	EpiXcan	0.998605	starnet_mam	0.999981
5257	ENSG00000143393	PI4KB	0.248266	0.0473939	0.803929	0.0159533	0.0250886	0.000305718	0.000840453	15	30	19	D1	Artery. Mammary (STARNET)	EpiXcan	0.998605	starnet_mam	0.999981
5258	ENSG00000235609	AF127577.4	-0.248065	-0.0128245	0.804084	0.0433258	0.0540802	6.18543e-08	2.49977e-07	44	55	51	D1	Artery. Mammary (STARNET)	EpiXcan	0.998605	starnet_mam	0.999981
5259	ENSG00000258484	SPESP1	0.248032	0.186853	0.80411	0.00246302	0.0139992	0.00666397	0.0157794	2	4	3	D1	Artery. Mammary (STARNET)	EpiXcan	0.998605	starnet_mam	0.999981
5260	ENSG00000059588	TARBP1	0.247812	0.0415643	0.80428	0.0221211	0.0730701	3.71556e-10	1.80481e-09	12	63	14	D1	Artery. Mammary (STARNET)	EpiXcan	0.998605	starnet_mam	0.999981
5261	ENSG00000196353	CPNE4	-0.247668	-0.0301491	0.804391	0.0257744	0.138373	8.77992e-19	7.27934e-18	18	35	25	D1	Artery. Mammary (STARNET)	EpiXcan	0.998605	starnet_mam	0.999981
5262	ENSG00000162222	TTC9C	-0.247542	-0.0493751	0.804489	0.0141171	0.0325638	3.60346e-05	0.000109798	16	21	17	D1	Artery. Mammary (STARNET)	EpiXcan	0.998605	starnet_mam	0.999981
5263	ENSG00000105825	TFPI2	-0.247474	-0.0560111	0.804541	0.00699323	0.0202219	0.00115806	0.00297695	10	15	15	D1	Artery. Mammary (STARNET)	EpiXcan	0.998605	starnet_mam	0.999981
5264	ENSG00000196683	TOMM7	0.246973	0.0249393	0.804929	0.0387928	0.0887279	3.48907e-12	1.93764e-11	22	34	28	D1	Artery. Mammary (STARNET)	EpiXcan	0.998605	starnet_mam	0.999981
5265	ENSG00000109323	MANBA	-0.246897	-0.0200134	0.804988	0.0554117	0.122438	5.46582e-17	4.1127e-16	19	28	27	D1	Artery. Mammary (STARNET)	EpiXcan	0.998605	starnet_mam	0.999981
5266	ENSG00000215190	LINC00680	0.246562	0.0119693	0.805247	0.11657	0.269211	9.60036e-39	1.88532e-37	18	40	27	D1	Artery. Mammary (STARNET)	EpiXcan	0.998605	starnet_mam	0.999981
5267	ENSG00000157985	AGAP1	-0.24612	-0.0158027	0.805589	0.0495912	0.0775267	6.96516e-11	3.53935e-10	35	83	46	D1	Artery. Mammary (STARNET)	EpiXcan	0.998605	starnet_mam	0.999981
5268	ENSG00000089157	RPLP0	0.245988	0.0459944	0.805692	0.00965378	0.0235177	0.00045857	0.00123471	11	26	16	D1	Artery. Mammary (STARNET)	EpiXcan	0.998605	starnet_mam	0.999981
5269	ENSG00000125457	MIF4GD	-0.245967	-0.0696526	0.805708	0.0109388	0.0173556	0.00273741	0.00675591	20	32	25	D1	Artery. Mammary (STARNET)	EpiXcan	0.998605	starnet_mam	0.999981
5270	ENSG00000156466	GDF6	-0.24511	-0.0346604	0.806371	0.0158231	0.0235427	0.000477983	0.00128391	14	20	16	D1	Artery. Mammary (STARNET)	EpiXcan	0.998605	starnet_mam	0.999981
5271	ENSG00000260105	AOC4P	0.244727	0.0319635	0.806668	0.0116977	0.0505704	2.27898e-07	8.7059e-07	15	24	19	D1	Artery. Mammary (STARNET)	EpiXcan	0.998605	starnet_mam	0.999981
5272	ENSG00000143641	GALNT2	0.244699	0.0450506	0.806689	0.0112517	0.0202015	0.0012297	0.00315446	14	30	16	D1	Artery. Mammary (STARNET)	EpiXcan	0.998605	starnet_mam	0.999981
5273	ENSG00000100504	PYGL	-0.244698	-0.0175211	0.80669	0.0856546	0.0735528	1.66608e-10	8.29922e-10	46	58	49	D1	Artery. Mammary (STARNET)	EpiXcan	0.998605	starnet_mam	0.999981
5274	ENSG00000183648	NDUFB1	-0.244632	-0.0471378	0.806741	0.0126633	0.0717709	4.56066e-10	2.20072e-09	16	24	22	D1	Artery. Mammary (STARNET)	EpiXcan	0.998605	starnet_mam	0.999981
5275	ENSG00000166441	RPL27A	-0.244523	-0.0163066	0.806826	0.0382188	0.0545132	7.16333e-08	2.87593e-07	26	43	30	D1	Artery. Mammary (STARNET)	EpiXcan	0.998605	starnet_mam	0.999981
5276	ENSG00000101353	MROH8	-0.244476	-0.0342463	0.806863	0.017176	0.0410796	2.99756e-06	1.02507e-05	9	9	9	D1	Artery. Mammary (STARNET)	EpiXcan	0.998605	starnet_mam	0.999981
5277	ENSG00000169756	LIMS1	0.243816	0.0263735	0.807373	0.0205777	0.0515595	1.60641e-07	6.2358e-07	17	29	22	D1	Artery. Mammary (STARNET)	EpiXcan	0.998605	starnet_mam	0.999981
5278	ENSG00000143624	INTS3	0.243706	0.0680488	0.807459	0.010238	0.0240822	0.000401838	0.00109066	5	7	7	D1	Artery. Mammary (STARNET)	EpiXcan	0.998605	starnet_mam	0.999981
5279	ENSG00000227294	AC016994.1	0.243305	0.160089	0.807769	0.000939586	0.016977	0.00299514	0.00736099	4	9	7	D1	Artery. Mammary (STARNET)	EpiXcan	0.998605	starnet_mam	0.999981
5280	ENSG00000103111	MON1B	-0.243065	-0.0296915	0.807955	0.007904	0.0353161	1.34198e-05	4.27111e-05	6	50	8	D1	Artery. Mammary (STARNET)	EpiXcan	0.998605	starnet_mam	0.999981
5281	ENSG00000175348	TMEM9B	-0.2429	-0.0319486	0.808083	0.00834636	0.0245455	0.000307727	0.000845341	9	10	9	D1	Artery. Mammary (STARNET)	EpiXcan	0.998605	starnet_mam	0.999981
5282	ENSG00000128683	GAD1	0.242358	0.0105079	0.808503	0.209819	0.45425	3.38824e-77	2.00152e-75	79	126	97	D1	Artery. Mammary (STARNET)	EpiXcan	0.998605	starnet_mam	0.999981
5283	ENSG00000163029	SMC6	-0.242344	-0.0239863	0.808513	0.0586789	0.0352242	1.55288e-05	4.90401e-05	64	111	80	D1	Artery. Mammary (STARNET)	EpiXcan	0.998605	starnet_mam	0.999981
5284	ENSG00000082641	NFE2L1	-0.242261	-0.0259177	0.808578	0.013643	0.0111986	0.0163695	0.0370081	13	22	16	D1	Artery. Mammary (STARNET)	EpiXcan	0.998605	starnet_mam	0.999981
5285	ENSG00000152558	TMEM123	-0.242066	-0.0210043	0.808729	0.0997552	0.164969	1.47656e-22	1.48875e-21	43	79	47	D1	Artery. Mammary (STARNET)	EpiXcan	0.998605	starnet_mam	0.999981
5286	ENSG00000105270	CLIP3	0.24178	0.0288326	0.80895	0.0375975	0.0652606	3.22113e-09	1.45176e-08	10	17	12	D1	Artery. Mammary (STARNET)	EpiXcan	0.998605	starnet_mam	0.999981
5287	ENSG00000147853	AK3	-0.241521	-0.0242718	0.809151	0.125578	0.174852	5.64281e-24	6.04292e-23	105	196	129	D1	Artery. Mammary (STARNET)	EpiXcan	0.998605	starnet_mam	0.999981
5288	ENSG00000138771	SHROOM3	0.240587	0.0422786	0.809875	0.0200633	0.0830077	1.85373e-11	9.78283e-11	8	17	9	D1	Artery. Mammary (STARNET)	EpiXcan	0.998605	starnet_mam	0.999981
5289	ENSG00000163935	SFMBT1	0.240565	0.0413031	0.809892	0.0171319	0.0212515	0.000857995	0.00223818	11	14	12	D1	Artery. Mammary (STARNET)	EpiXcan	0.998605	starnet_mam	0.999981
5290	ENSG00000231160	KLF3-AS1	0.240476	0.0192792	0.809961	0.0335824	0.0867087	5.57068e-12	3.05314e-11	22	39	28	D1	Artery. Mammary (STARNET)	EpiXcan	0.998605	starnet_mam	0.999981
5291	ENSG00000246627	CACNA1C-AS1	0.240149	0.0598959	0.810215	0.00470706	0.0173834	0.00275875	0.00680743	8	23	11	D1	Artery. Mammary (STARNET)	EpiXcan	0.998605	starnet_mam	0.999981
5292	ENSG00000139631	CSAD	-0.23948	-0.0373462	0.810733	0.0218472	0.0449781	1.09967e-06	3.92549e-06	6	37	9	D1	Artery. Mammary (STARNET)	EpiXcan	0.998605	starnet_mam	0.999981
5293	ENSG00000160216	AGPAT3	-0.239371	-0.0575313	0.810818	0.0207534	0.0184218	0.00195894	0.00491496	27	78	33	D1	Artery. Mammary (STARNET)	EpiXcan	0.998605	starnet_mam	0.999981
5294	ENSG00000162616	DNAJB4	0.239313	0.0439914	0.810863	0.0128507	0.0134265	0.00829972	0.0194049	14	16	14	D1	Artery. Mammary (STARNET)	EpiXcan	0.998605	starnet_mam	0.999981
5295	ENSG00000184232	OAF	0.239202	0.0215662	0.810949	0.0499834	0.119766	2.27059e-16	1.65576e-15	13	21	16	D1	Artery. Mammary (STARNET)	EpiXcan	0.998605	starnet_mam	0.999981
5296	ENSG00000099917	MED15	0.239169	0.0176724	0.810974	0.0402083	0.0738764	2.58752e-10	1.26995e-09	37	50	44	D1	Artery. Mammary (STARNET)	EpiXcan	0.998605	starnet_mam	0.999981
5297	ENSG00000104805	NUCB1	-0.239087	-0.00768081	0.811038	0.0467531	0.103652	2.24421e-14	1.4567e-13	27	40	32	D1	Artery. Mammary (STARNET)	EpiXcan	0.998605	starnet_mam	0.999981
5298	ENSG00000198453	ZNF568	0.238938	0.262048	0.811154	0.000313465	0.0107109	0.017845	0.0401395	4	11	7	D1	Artery. Mammary (STARNET)	EpiXcan	0.998605	starnet_mam	0.999981
5299	ENSG00000144824	PHLDB2	0.238837	0.0377306	0.811232	0.0599661	0.0898959	2.17697e-12	1.22853e-11	38	58	45	D1	Artery. Mammary (STARNET)	EpiXcan	0.998605	starnet_mam	0.999981
5300	ENSG00000151689	INPP1	-0.238615	-0.0201537	0.811404	0.0138774	0.0588803	2.08964e-08	8.75164e-08	8	24	10	D1	Artery. Mammary (STARNET)	EpiXcan	0.998605	starnet_mam	0.999981
5301	ENSG00000169129	AFAP1L2	0.238609	0.0411572	0.811409	0.0037462	0.0285594	0.000113027	0.000326274	8	14	10	D1	Artery. Mammary (STARNET)	EpiXcan	0.998605	starnet_mam	0.999981
5302	ENSG00000271639	AC019072.1	-0.238525	-0.0509764	0.811474	0.0139448	0.0121059	0.0117776	0.0270145	15	22	18	D1	Artery. Mammary (STARNET)	EpiXcan	0.998605	starnet_mam	0.999981
5303	ENSG00000203965	EFCAB7	-0.237929	-0.0493619	0.811936	0.0151139	0.0994681	9.90705e-14	6.15776e-13	5	13	7	D1	Artery. Mammary (STARNET)	EpiXcan	0.998605	starnet_mam	0.999981
5304	ENSG00000125755	SYMPK	-0.23751	-0.0793723	0.812261	0.00627784	0.0289	0.000102991	0.000298539	16	103	24	D1	Artery. Mammary (STARNET)	EpiXcan	0.998605	starnet_mam	0.999981
5305	ENSG00000109265	KIAA1211	0.237484	0.0384829	0.812281	0.0291524	0.0628414	6.93787e-09	3.03312e-08	21	47	26	D1	Artery. Mammary (STARNET)	EpiXcan	0.998605	starnet_mam	0.999981
5306	ENSG00000100441	KHNYN	-0.23714	-0.0361329	0.812549	0.011823	0.0670828	1.14424e-09	5.35222e-09	10	19	15	D1	Artery. Mammary (STARNET)	EpiXcan	0.998605	starnet_mam	0.999981
5307	ENSG00000104320	NBN	-0.237047	-0.00920219	0.812621	0.210096	0.318205	1.91975e-47	4.92547e-46	29	65	37	D1	Artery. Mammary (STARNET)	EpiXcan	0.998605	starnet_mam	0.999981
5308	ENSG00000103150	MLYCD	-0.236908	-0.119442	0.812728	0.00130179	0.0241698	0.000379154	0.0010315	8	27	10	D1	Artery. Mammary (STARNET)	EpiXcan	0.998605	starnet_mam	0.999981
5309	ENSG00000163803	PLB1	-0.236846	-0.0310617	0.812776	0.0382937	0.171707	1.56934e-23	1.65283e-22	16	25	20	D1	Artery. Mammary (STARNET)	EpiXcan	0.998605	starnet_mam	0.999981
5310	ENSG00000115504	EHBP1	-0.236407	-0.0335554	0.813117	0.0154385	0.0208408	0.000948876	0.00246429	8	10	8	D1	Artery. Mammary (STARNET)	EpiXcan	0.998605	starnet_mam	0.999981
5311	ENSG00000166130	IKBIP	-0.236176	-0.00829771	0.813296	0.23801	0.34886	2.90844e-53	9.1239e-52	31	51	35	D1	Artery. Mammary (STARNET)	EpiXcan	0.998605	starnet_mam	0.999981
5312	ENSG00000101558	VAPA	0.23576	0.0359084	0.813619	0.0133869	0.0416385	2.94107e-06	1.00693e-05	21	32	25	D1	Artery. Mammary (STARNET)	EpiXcan	0.998605	starnet_mam	0.999981
5313	ENSG00000085465	OVGP1	0.235597	0.108812	0.813745	0.00186491	0.0128458	0.0100279	0.0231718	7	27	9	D1	Artery. Mammary (STARNET)	EpiXcan	0.998605	starnet_mam	0.999981
5314	ENSG00000127334	DYRK2	0.235207	0.0446995	0.814048	0.0123017	0.0404375	3.62882e-06	1.23146e-05	3	55	4	D1	Artery. Mammary (STARNET)	EpiXcan	0.998605	starnet_mam	0.999981
5315	ENSG00000184838	PRR16	-0.235102	-0.0257258	0.814129	0.0450498	0.047505	5.07457e-07	1.87591e-06	30	55	39	D1	Artery. Mammary (STARNET)	EpiXcan	0.998605	starnet_mam	0.999981
5316	ENSG00000146276	GABRR1	0.234908	0.00564396	0.81428	0.491361	0.665177	3.97647e-147	1.45638e-144	14	34	15	D1	Artery. Mammary (STARNET)	EpiXcan	0.998605	starnet_mam	0.999981
5317	ENSG00000197020	ZNF100	-0.234564	-0.00548975	0.814547	0.690846	0.790757	9.29528e-225	1.23796e-221	13	31	14	D1	Artery. Mammary (STARNET)	EpiXcan	0.998605	starnet_mam	0.999981
5318	ENSG00000197362	ZNF786	0.234431	0.100079	0.814651	0.00216095	0.0109785	0.0172881	0.0389646	10	20	15	D1	Artery. Mammary (STARNET)	EpiXcan	0.998605	starnet_mam	0.999981
5319	ENSG00000086619	ERO1B	-0.234178	-0.015135	0.814847	0.182105	0.312133	2.20184e-46	5.41223e-45	100	157	122	D1	Artery. Mammary (STARNET)	EpiXcan	0.998605	starnet_mam	0.999981
5320	ENSG00000175600	SUGCT	-0.234109	-0.0586361	0.8149	0.00578911	0.113387	5.66141e-16	4.02229e-15	1	10	2	D1	Artery. Mammary (STARNET)	EpiXcan	0.998605	starnet_mam	0.999981
5321	ENSG00000153208	MERTK	-0.233852	-0.022221	0.8151	0.0853593	0.152016	8.62771e-21	7.93446e-20	31	55	39	D1	Artery. Mammary (STARNET)	EpiXcan	0.998605	starnet_mam	0.999981
5322	ENSG00000171914	TLN2	0.23383	0.00978762	0.815117	0.195984	0.238036	1.42638e-34	2.37731e-33	42	53	52	D1	Artery. Mammary (STARNET)	EpiXcan	0.998605	starnet_mam	0.999981
5323	ENSG00000176222	ZNF404	0.23365	0.00825822	0.815257	0.136483	0.197862	2.86529e-27	3.55431e-26	32	39	36	D1	Artery. Mammary (STARNET)	EpiXcan	0.998605	starnet_mam	0.999981
5324	ENSG00000162384	C1orf123	0.233639	0.0339747	0.815265	0.0174964	0.0482421	4.24727e-07	1.58327e-06	6	12	6	D1	Artery. Mammary (STARNET)	EpiXcan	0.998605	starnet_mam	0.999981
5325	ENSG00000164221	CCDC112	0.233336	0.0533519	0.8155	0.00821297	0.0165697	0.00341212	0.00833404	10	32	15	D1	Artery. Mammary (STARNET)	EpiXcan	0.998605	starnet_mam	0.999981
5326	ENSG00000186340	THBS2	-0.233274	-0.0181702	0.815548	0.101065	0.171721	6.33495e-24	6.75943e-23	33	67	43	D1	Artery. Mammary (STARNET)	EpiXcan	0.998605	starnet_mam	0.999981
5327	ENSG00000171148	TADA3	0.233072	0.21639	0.815706	0.00049085	0.010733	0.0182375	0.0409408	3	10	5	D1	Artery. Mammary (STARNET)	EpiXcan	0.998605	starnet_mam	0.999981
5328	ENSG00000124145	SDC4	-0.233035	-0.0439562	0.815734	0.0167926	0.026358	0.000203728	0.000570672	10	13	10	D1	Artery. Mammary (STARNET)	EpiXcan	0.998605	starnet_mam	0.999981
5329	ENSG00000184402	SS18L1	-0.232958	-0.156164	0.815794	0.0033028	0.0161696	0.00369015	0.00898317	7	12	9	D1	Artery. Mammary (STARNET)	EpiXcan	0.998605	starnet_mam	0.999981
5330	ENSG00000145681	HAPLN1	0.232915	0.0286499	0.815827	0.0343597	0.221411	3.71958e-31	5.4601e-30	48	78	57	D1	Artery. Mammary (STARNET)	EpiXcan	0.998605	starnet_mam	0.999981
5331	ENSG00000038002	AGA	-0.23263	-0.0134918	0.816049	0.0954379	0.559707	5.49295e-107	6.76233e-105	14	33	18	D1	Artery. Mammary (STARNET)	EpiXcan	0.998605	starnet_mam	0.999981
5332	ENSG00000168778	TCTN2	-0.232581	-0.00504918	0.816087	0.235237	0.556567	7.21434e-106	8.59269e-104	81	115	103	D1	Artery. Mammary (STARNET)	EpiXcan	0.998605	starnet_mam	0.999981
5333	ENSG00000119950	MXI1	0.23241	0.0203457	0.816219	0.0323017	0.0424145	2.21524e-06	7.69217e-06	29	40	33	D1	Artery. Mammary (STARNET)	EpiXcan	0.998605	starnet_mam	0.999981
5334	ENSG00000198131	ZNF544	-0.2324	-0.10887	0.816228	0.00605235	0.010604	0.0184316	0.0413195	17	22	21	D1	Artery. Mammary (STARNET)	EpiXcan	0.998605	starnet_mam	0.999981
5335	ENSG00000224897	POT1-AS1	-0.232344	-0.00894049	0.816271	0.211008	0.448709	4.57088e-75	2.55585e-73	179	281	251	D1	Artery. Mammary (STARNET)	EpiXcan	0.998605	starnet_mam	0.999981
5336	ENSG00000124610	HIST1H1A	0.232323	0.0081047	0.816287	0.178796	0.264412	5.28124e-38	1.0127e-36	30	36	35	D1	Artery. Mammary (STARNET)	EpiXcan	0.998605	starnet_mam	0.999981
5337	ENSG00000019169	MARCO	0.232041	0.0733413	0.816506	0.00347923	0.0219665	0.000692893	0.00182668	9	39	12	D1	Artery. Mammary (STARNET)	EpiXcan	0.998605	starnet_mam	0.999981
5338	ENSG00000172728	FUT10	-0.231647	-0.0140192	0.816812	0.110665	0.245627	3.38901e-35	5.83419e-34	42	72	60	D1	Artery. Mammary (STARNET)	EpiXcan	0.998605	starnet_mam	0.999981
5339	ENSG00000037637	FBXO42	0.231597	0.0301278	0.816851	0.03217	0.0523279	1.33094e-07	5.20928e-07	29	54	35	D1	Artery. Mammary (STARNET)	EpiXcan	0.998605	starnet_mam	0.999981
5340	ENSG00000175895	PLEKHF2	0.231561	0.0165278	0.816879	0.0633671	0.0613166	1.0099e-08	4.34637e-08	33	78	37	D1	Artery. Mammary (STARNET)	EpiXcan	0.998605	starnet_mam	0.999981
5341	ENSG00000170571	EMB	-0.231085	-0.0420203	0.817249	0.0102947	0.0499087	2.43334e-07	9.2762e-07	15	33	21	D1	Artery. Mammary (STARNET)	EpiXcan	0.998605	starnet_mam	0.999981
5342	ENSG00000011523	CEP68	-0.231078	-0.017791	0.817254	0.113043	0.165931	1.03506e-22	1.05011e-21	43	68	55	D1	Artery. Mammary (STARNET)	EpiXcan	0.998605	starnet_mam	0.999981
5343	ENSG00000070785	EIF2B3	0.230978	0.0268915	0.817332	0.0340403	0.100632	9.65951e-14	6.00645e-13	22	36	29	D1	Artery. Mammary (STARNET)	EpiXcan	0.998605	starnet_mam	0.999981
5344	ENSG00000074527	NTN4	0.230885	0.0141081	0.817404	0.066983	0.194097	7.32077e-27	8.94489e-26	56	123	66	D1	Artery. Mammary (STARNET)	EpiXcan	0.998605	starnet_mam	0.999981
5345	ENSG00000247287	AL359220.1	-0.230729	-0.0909566	0.817525	0.00970471	0.0244982	0.000354158	0.000966544	24	40	31	D1	Artery. Mammary (STARNET)	EpiXcan	0.998605	starnet_mam	0.999981
5346	ENSG00000152661	GJA1	0.230712	0.0212864	0.817539	0.0358184	0.0796542	4.31409e-11	2.22384e-10	9	10	10	D1	Artery. Mammary (STARNET)	EpiXcan	0.998605	starnet_mam	0.999981
5347	ENSG00000173041	ZNF680	-0.230516	-0.0189059	0.817691	0.019224	0.0633348	4.49578e-09	2.00497e-08	18	33	22	D1	Artery. Mammary (STARNET)	EpiXcan	0.998605	starnet_mam	0.999981
5348	ENSG00000179082	C9orf106	0.230234	0.0245832	0.81791	0.0451764	0.057342	3.38282e-08	1.39719e-07	33	67	40	D1	Artery. Mammary (STARNET)	EpiXcan	0.998605	starnet_mam	0.999981
5349	ENSG00000106278	PTPRZ1	0.2296	0.0967819	0.818403	0.00135493	0.0263162	0.000217033	0.000606551	2	4	4	D1	Artery. Mammary (STARNET)	EpiXcan	0.998605	starnet_mam	0.999981
5350	ENSG00000148484	RSU1	-0.229515	-0.0137857	0.818469	0.114242	0.371613	1.53296e-57	5.41154e-56	9	27	15	D1	Artery. Mammary (STARNET)	EpiXcan	0.998605	starnet_mam	0.999981
5351	ENSG00000054267	ARID4B	0.229418	0.0184474	0.818544	0.0141219	0.0129156	0.00967186	0.0224127	14	27	17	D1	Artery. Mammary (STARNET)	EpiXcan	0.998605	starnet_mam	0.999981
5352	ENSG00000101150	TPD52L2	-0.229313	-0.0144456	0.818625	0.0713019	0.127557	1.25572e-17	9.83758e-17	18	25	22	D1	Artery. Mammary (STARNET)	EpiXcan	0.998605	starnet_mam	0.999981
5353	ENSG00000237523	LINC00857	0.229169	0.0162471	0.818737	0.0759675	0.079756	4.76676e-11	2.44942e-10	74	84	81	D1	Artery. Mammary (STARNET)	EpiXcan	0.998605	starnet_mam	0.999981
5354	ENSG00000143499	SMYD2	0.229127	0.020505	0.81877	0.047061	0.0953765	4.75507e-13	2.80329e-12	14	21	15	D1	Artery. Mammary (STARNET)	EpiXcan	0.998605	starnet_mam	0.999981
5355	ENSG00000188811	NHLRC3	0.228948	0.0604232	0.818909	0.00598958	0.0143475	0.00572909	0.0136518	2	2	2	D1	Artery. Mammary (STARNET)	EpiXcan	0.998605	starnet_mam	0.999981
5356	ENSG00000232486	AL592437.2	0.228768	0.0173513	0.819049	0.0744292	0.153963	2.71852e-21	2.58612e-20	5	9	8	D1	Artery. Mammary (STARNET)	EpiXcan	0.998605	starnet_mam	0.999981
5357	ENSG00000134900	TPP2	-0.228729	-0.0165887	0.81908	0.0365679	0.0853699	6.96442e-12	3.79148e-11	48	72	57	D1	Artery. Mammary (STARNET)	EpiXcan	0.998605	starnet_mam	0.999981
5358	ENSG00000174989	FBXW8	0.228677	0.014258	0.81912	0.0421778	0.0895369	2.41567e-12	1.35957e-11	32	55	42	D1	Artery. Mammary (STARNET)	EpiXcan	0.998605	starnet_mam	0.999981
5359	ENSG00000158023	WDR66	-0.228585	-0.0117128	0.819191	0.150694	0.369636	4.38917e-58	1.56832e-56	16	29	20	D1	Artery. Mammary (STARNET)	EpiXcan	0.998605	starnet_mam	0.999981
5360	ENSG00000225652	KCNMA1-AS3	0.228464	0.0238379	0.819286	0.0146461	0.0261518	0.000200902	0.000563403	23	47	25	D1	Artery. Mammary (STARNET)	EpiXcan	0.998605	starnet_mam	0.999981
5361	ENSG00000124593	AL365205.1	0.228009	0.0189595	0.819639	0.0605915	0.0752069	1.78563e-10	8.87065e-10	38	50	40	D1	Artery. Mammary (STARNET)	EpiXcan	0.998605	starnet_mam	0.999981
5362	ENSG00000131773	KHDRBS3	0.227996	0.0884384	0.819649	0.00206731	0.0334049	2.50552e-05	7.75694e-05	12	25	16	D1	Artery. Mammary (STARNET)	EpiXcan	0.998605	starnet_mam	0.999981
5363	ENSG00000161217	PCYT1A	0.227901	0.022077	0.819723	0.0408752	0.0504638	2.1958e-07	8.40788e-07	31	47	38	D1	Artery. Mammary (STARNET)	EpiXcan	0.998605	starnet_mam	0.999981
5364	ENSG00000162714	ZNF496	0.227699	0.0330554	0.81988	0.0175975	0.0608826	1.09603e-08	4.70462e-08	8	25	11	D1	Artery. Mammary (STARNET)	EpiXcan	0.998605	starnet_mam	0.999981
5365	ENSG00000147592	LACTB2	-0.227612	-0.0222597	0.819948	0.0314295	0.0632042	3.78741e-09	1.69888e-08	22	50	28	D1	Artery. Mammary (STARNET)	EpiXcan	0.998605	starnet_mam	0.999981
5366	ENSG00000173193	PARP14	0.227557	0.0153952	0.819991	0.0766055	0.113472	1.79055e-15	1.2321e-14	63	109	73	D1	Artery. Mammary (STARNET)	EpiXcan	0.998605	starnet_mam	0.999981
5367	ENSG00000106628	POLD2	0.227115	0.0208805	0.820335	0.0799042	0.0373394	7.44809e-06	2.4394e-05	48	59	58	D1	Artery. Mammary (STARNET)	EpiXcan	0.998605	starnet_mam	0.999981
5368	ENSG00000187257	RSBN1L	-0.226834	-0.144309	0.820553	0.00664014	0.0126341	0.0105108	0.0242187	5	31	6	D1	Artery. Mammary (STARNET)	EpiXcan	0.998605	starnet_mam	0.999981
5369	ENSG00000142507	PSMB6	0.226513	0.0436871	0.820802	0.016404	0.0220325	0.000695703	0.0018331	15	52	20	D1	Artery. Mammary (STARNET)	EpiXcan	0.998605	starnet_mam	0.999981
5370	ENSG00000112031	MTRF1L	0.22649	0.010925	0.820821	0.142067	0.30473	3.26283e-45	7.81054e-44	19	29	24	D1	Artery. Mammary (STARNET)	EpiXcan	0.998605	starnet_mam	0.999981
5371	ENSG00000108439	PNPO	-0.226478	-0.037932	0.820829	0.0148297	0.028869	9.31365e-05	0.000271424	15	25	15	D1	Artery. Mammary (STARNET)	EpiXcan	0.998605	starnet_mam	0.999981
5372	ENSG00000121671	CRY2	0.226332	0.0746616	0.820943	0.023705	0.0200741	0.00125344	0.00321254	30	34	34	D1	Artery. Mammary (STARNET)	EpiXcan	0.998605	starnet_mam	0.999981
5373	ENSG00000023608	SNAPC1	-0.226302	-0.0216706	0.820967	0.106066	0.105005	1.30118e-14	8.53665e-14	83	112	101	D1	Artery. Mammary (STARNET)	EpiXcan	0.998605	starnet_mam	0.999981
5374	ENSG00000186889	TMEM17	0.226242	0.0200558	0.821013	0.0349294	0.0581394	1.97963e-08	8.30516e-08	27	47	31	D1	Artery. Mammary (STARNET)	EpiXcan	0.998605	starnet_mam	0.999981
5375	ENSG00000122203	KIAA1191	-0.226184	-0.0530133	0.821059	0.0142149	0.126361	1.82053e-17	1.41489e-16	21	35	31	D1	Artery. Mammary (STARNET)	EpiXcan	0.998605	starnet_mam	0.999981
5376	ENSG00000138074	SLC5A6	0.226137	0.0343288	0.821095	0.0276672	0.058053	1.92769e-08	8.10583e-08	15	36	19	D1	Artery. Mammary (STARNET)	EpiXcan	0.998605	starnet_mam	0.999981
5377	ENSG00000106404	CLDN15	-0.225789	-0.0479722	0.821366	0.00920053	0.0274559	0.000142387	0.000406226	9	15	12	D1	Artery. Mammary (STARNET)	EpiXcan	0.998605	starnet_mam	0.999981
5378	ENSG00000165996	HACD1	-0.225621	-0.0435653	0.821496	0.0126061	0.0321205	4.07599e-05	0.000123451	9	20	13	D1	Artery. Mammary (STARNET)	EpiXcan	0.998605	starnet_mam	0.999981
5379	ENSG00000258366	RTEL1	0.225596	-0.0011553	0.821516	0.0566653	0.0664173	2.07001e-09	9.4738e-09	52	85	66	D1	Artery. Mammary (STARNET)	EpiXcan	0.998605	starnet_mam	0.999981
5380	ENSG00000229990	AC022400.2	0.225441	0.00608057	0.821636	0.0249812	0.0146963	0.0052915	0.0126647	24	37	31	D1	Artery. Mammary (STARNET)	EpiXcan	0.998605	starnet_mam	0.999981
5381	ENSG00000105650	PDE4C	-0.225437	-0.0215927	0.82164	0.0433807	0.0843082	9.50971e-12	5.12761e-11	8	15	10	D1	Artery. Mammary (STARNET)	EpiXcan	0.998605	starnet_mam	0.999981
5382	ENSG00000115756	HPCAL1	0.225311	0.0557642	0.821737	0.0254266	0.0150295	0.00532897	0.0127502	62	103	79	D1	Artery. Mammary (STARNET)	EpiXcan	0.998605	starnet_mam	0.999981
5383	ENSG00000106034	CPED1	-0.225112	-0.0154779	0.821892	0.0516772	0.0874261	5.46157e-12	2.99558e-11	50	72	60	D1	Artery. Mammary (STARNET)	EpiXcan	0.998605	starnet_mam	0.999981
5384	ENSG00000155542	SETD9	-0.224997	-0.00916461	0.821982	0.257984	0.547712	1.35349e-102	1.45798e-100	28	42	33	D1	Artery. Mammary (STARNET)	EpiXcan	0.998605	starnet_mam	0.999981
5385	ENSG00000101003	GINS1	-0.224912	-0.0401578	0.822048	0.0127364	0.0232969	0.00050056	0.0013416	10	16	12	D1	Artery. Mammary (STARNET)	EpiXcan	0.998605	starnet_mam	0.999981
5386	ENSG00000114698	PLSCR4	0.224887	0.0533627	0.822067	0.0104715	0.136888	5.15794e-19	4.32287e-18	19	33	25	D1	Artery. Mammary (STARNET)	EpiXcan	0.998605	starnet_mam	0.999981
5387	ENSG00000161265	U2AF1L4	-0.224761	-0.0217342	0.822165	0.0366696	0.0632114	4.16012e-09	1.85867e-08	14	20	17	D1	Artery. Mammary (STARNET)	EpiXcan	0.998605	starnet_mam	0.999981
5388	ENSG00000197530	MIB2	-0.224618	-0.00679878	0.822277	0.033444	0.0448602	9.86203e-07	3.53854e-06	21	31	27	D1	Artery. Mammary (STARNET)	EpiXcan	0.998605	starnet_mam	0.999981
5389	ENSG00000228794	LINC01128	-0.224439	-0.17445	0.822416	0.0357256	0.0561905	4.50899e-08	1.84361e-07	13	39	20	D1	Artery. Mammary (STARNET)	EpiXcan	0.998605	starnet_mam	0.999981
5390	ENSG00000100815	TRIP11	-0.224427	-0.0664202	0.822425	0.00835318	0.0266268	0.000169032	0.000477869	5	8	6	D1	Artery. Mammary (STARNET)	EpiXcan	0.998605	starnet_mam	0.999981
5391	ENSG00000129596	CDO1	-0.224311	-0.00863942	0.822515	0.319632	0.406405	3.92503e-66	1.70123e-64	49	72	57	D1	Artery. Mammary (STARNET)	EpiXcan	0.998605	starnet_mam	0.999981
5392	ENSG00000142657	PGD	0.223838	0.0574843	0.822883	0.00461787	0.0148685	0.0056215	0.0134063	7	23	13	D1	Artery. Mammary (STARNET)	EpiXcan	0.998605	starnet_mam	0.999981
5393	ENSG00000116198	CEP104	-0.223801	0.0409205	0.822912	0.0922732	0.052192	1.40116e-07	5.4724e-07	85	105	95	D1	Artery. Mammary (STARNET)	EpiXcan	0.998605	starnet_mam	0.999981
5394	ENSG00000122481	RWDD3	-0.223559	-0.0979895	0.8231	0.00210668	0.0438066	1.49708e-06	5.27852e-06	5	9	8	D1	Artery. Mammary (STARNET)	EpiXcan	0.998605	starnet_mam	0.999981
5395	ENSG00000072682	P4HA2	0.22345	0.0111575	0.823185	0.201674	0.353161	2.72658e-54	8.7025e-53	33	56	41	D1	Artery. Mammary (STARNET)	EpiXcan	0.998605	starnet_mam	0.999981
5396	ENSG00000152402	GUCY1A2	0.223396	0.0936339	0.823227	0.00959481	0.0968923	3.4265e-13	2.04141e-12	9	12	12	D1	Artery. Mammary (STARNET)	EpiXcan	0.998605	starnet_mam	0.999981
5397	ENSG00000184517	ZFP1	0.22312	0.0182101	0.823442	0.0515991	0.111366	3.28955e-15	2.24044e-14	18	58	35	D1	Artery. Mammary (STARNET)	EpiXcan	0.998605	starnet_mam	0.999981
5398	ENSG00000023191	RNH1	0.222953	0.0273491	0.823572	0.0285647	0.0608045	1.03828e-08	4.46458e-08	26	36	31	D1	Artery. Mammary (STARNET)	EpiXcan	0.998605	starnet_mam	0.999981
5399	ENSG00000095485	CWF19L1	0.222935	0.008033	0.823586	0.175194	0.343169	6.87056e-52	2.04581e-50	47	69	56	D1	Artery. Mammary (STARNET)	EpiXcan	0.998605	starnet_mam	0.999981
5400	ENSG00000197279	ZNF165	-0.222833	-0.0455933	0.823666	0.0109203	0.0393374	5.45819e-06	1.81568e-05	5	8	7	D1	Artery. Mammary (STARNET)	EpiXcan	0.998605	starnet_mam	0.999981
5401	ENSG00000206503	HLA-A	0.222799	0.00628319	0.823692	0.127143	0.281988	9.00999e-42	1.92695e-40	40	70	49	D1	Artery. Mammary (STARNET)	EpiXcan	0.998605	starnet_mam	0.999981
5402	ENSG00000164934	DCAF13	0.222534	0.0269631	0.823898	0.021526	0.0494137	2.41172e-07	9.19856e-07	15	25	17	D1	Artery. Mammary (STARNET)	EpiXcan	0.998605	starnet_mam	0.999981
5403	ENSG00000104964	AES	-0.221948	-0.0778705	0.824354	0.0477488	0.0669291	1.60969e-09	7.44144e-09	30	68	38	D1	Artery. Mammary (STARNET)	EpiXcan	0.998605	starnet_mam	0.999981
5404	ENSG00000204256	BRD2	-0.221865	-0.0923376	0.824419	0.0136817	0.0417362	2.28102e-06	7.90559e-06	21	32	25	D1	Artery. Mammary (STARNET)	EpiXcan	0.998605	starnet_mam	0.999981
5405	ENSG00000198160	MIER1	-0.221814	-0.0102907	0.824459	0.060706	0.183695	2.29144e-25	2.62467e-24	32	105	46	D1	Artery. Mammary (STARNET)	EpiXcan	0.998605	starnet_mam	0.999981
5406	ENSG00000233974	AC138951.1	0.221366	0.0116575	0.824808	0.248482	0.320355	5.48363e-48	1.4397e-46	94	197	121	D1	Artery. Mammary (STARNET)	EpiXcan	0.998605	starnet_mam	0.999981
5407	ENSG00000188385	JAKMIP3	0.221306	0.0699751	0.824855	0.0265087	0.0925455	1.03544e-12	5.95338e-12	30	50	38	D1	Artery. Mammary (STARNET)	EpiXcan	0.998605	starnet_mam	0.999981
5408	ENSG00000205485	AC004980.1	-0.221282	-0.0114859	0.824873	0.0633736	0.12386	2.18051e-17	1.6875e-16	29	76	37	D1	Artery. Mammary (STARNET)	EpiXcan	0.998605	starnet_mam	0.999981
5409	ENSG00000127083	OMD	0.221109	0.0257992	0.825008	0.0238265	0.0401082	3.97111e-06	1.34171e-05	13	21	15	D1	Artery. Mammary (STARNET)	EpiXcan	0.998605	starnet_mam	0.999981
5410	ENSG00000146909	NOM1	0.220976	0.0123921	0.825111	0.218739	0.319745	1.01957e-47	2.639e-46	30	41	36	D1	Artery. Mammary (STARNET)	EpiXcan	0.998605	starnet_mam	0.999981
5411	ENSG00000099998	GGT5	-0.220622	0.00173964	0.825387	0.0651239	0.101564	5.02284e-14	3.18824e-13	43	59	47	D1	Artery. Mammary (STARNET)	EpiXcan	0.998605	starnet_mam	0.999981
5412	ENSG00000257379	AC023509.1	0.220429	0.0198524	0.825537	0.0287542	0.0348751	1.83392e-05	5.75063e-05	20	44	26	D1	Artery. Mammary (STARNET)	EpiXcan	0.998605	starnet_mam	0.999981
5413	ENSG00000178252	WDR6	0.22039	0.0155749	0.825567	0.0685296	0.180393	1.0782e-24	1.20302e-23	34	51	48	D1	Artery. Mammary (STARNET)	EpiXcan	0.998605	starnet_mam	0.999981
5414	ENSG00000152784	PRDM8	0.220176	0.0127781	0.825734	0.0130217	0.0149751	0.00534795	0.0127893	18	24	23	D1	Artery. Mammary (STARNET)	EpiXcan	0.998605	starnet_mam	0.999981
5415	ENSG00000135070	ISCA1	0.219945	0.0363599	0.825914	0.0108683	0.0519002	1.42168e-07	5.55107e-07	6	12	8	D1	Artery. Mammary (STARNET)	EpiXcan	0.998605	starnet_mam	0.999981
5416	ENSG00000172399	MYOZ2	-0.219917	-0.0153538	0.825936	0.0962955	0.109986	6.15301e-16	4.35888e-15	41	57	52	D1	Artery. Mammary (STARNET)	EpiXcan	0.998605	starnet_mam	0.999981
5417	ENSG00000205930	C21orf62-AS1	-0.21985	-0.0285444	0.825988	0.116876	0.0784279	4.82736e-11	2.47883e-10	106	146	115	D1	Artery. Mammary (STARNET)	EpiXcan	0.998605	starnet_mam	0.999981
5418	ENSG00000144120	TMEM177	-0.219814	-0.106877	0.826016	0.00519538	0.139168	4.1826e-19	3.52764e-18	17	24	24	D1	Artery. Mammary (STARNET)	EpiXcan	0.998605	starnet_mam	0.999981
5419	ENSG00000134245	WNT2B	0.219812	0.178127	0.826018	0.000629866	0.015351	0.00490455	0.0117751	3	12	8	D1	Artery. Mammary (STARNET)	EpiXcan	0.998605	starnet_mam	0.999981
5420	ENSG00000166770	ZNF667-AS1	-0.219569	-0.049873	0.826207	0.0256517	0.052707	1.05936e-07	4.18432e-07	15	24	21	D1	Artery. Mammary (STARNET)	EpiXcan	0.998605	starnet_mam	0.999981
5421	ENSG00000164823	OSGIN2	0.219559	0.018386	0.826215	0.0644012	0.0771778	1.12503e-10	5.65408e-10	26	52	34	D1	Artery. Mammary (STARNET)	EpiXcan	0.998605	starnet_mam	0.999981
5422	ENSG00000139351	SYCP3	-0.21953	-0.0101428	0.826238	0.0989747	0.165905	3.04781e-23	3.18249e-22	21	67	23	D1	Artery. Mammary (STARNET)	EpiXcan	0.998605	starnet_mam	0.999981
5423	ENSG00000271862	AC104118.1	-0.219426	-0.0135038	0.826318	0.0623536	0.157966	8.69855e-22	8.50692e-21	15	20	18	D1	Artery. Mammary (STARNET)	EpiXcan	0.998605	starnet_mam	0.999981
5424	ENSG00000148488	ST8SIA6	0.219311	0.00462224	0.826407	0.0379963	0.0525117	1.32234e-07	5.18114e-07	48	67	59	D1	Artery. Mammary (STARNET)	EpiXcan	0.998605	starnet_mam	0.999981
5425	ENSG00000160716	CHRNB2	-0.219294	-0.0259515	0.826421	0.0222147	0.0607731	1.33135e-08	5.66985e-08	8	20	8	D1	Artery. Mammary (STARNET)	EpiXcan	0.998605	starnet_mam	0.999981
5426	ENSG00000133083	DCLK1	0.219254	0.00738601	0.826452	0.0338964	0.0149349	0.00535132	0.0127953	47	68	53	D1	Artery. Mammary (STARNET)	EpiXcan	0.998605	starnet_mam	0.999981
5427	ENSG00000237440	ZNF737	-0.219113	-0.0409608	0.826562	0.0160521	0.0239137	0.000409232	0.00110941	16	45	23	D1	Artery. Mammary (STARNET)	EpiXcan	0.998605	starnet_mam	0.999981
5428	ENSG00000100568	VTI1B	-0.219091	-0.00099172	0.826579	0.0481301	0.0325396	3.46732e-05	0.000105848	37	52	40	D1	Artery. Mammary (STARNET)	EpiXcan	0.998605	starnet_mam	0.999981
5429	ENSG00000163785	RYK	0.219084	0.0279041	0.826585	0.0215239	0.0696609	7.3857e-10	3.50959e-09	12	17	16	D1	Artery. Mammary (STARNET)	EpiXcan	0.998605	starnet_mam	0.999981
5430	ENSG00000179630	LACC1	-0.218367	-0.0298678	0.827143	0.0355337	0.020393	0.00111154	0.00286236	50	72	56	D1	Artery. Mammary (STARNET)	EpiXcan	0.998605	starnet_mam	0.999981
5431	ENSG00000023228	NDUFS1	-0.218365	-0.0217369	0.827145	0.0202594	0.040404	3.55288e-06	1.20765e-05	11	21	12	D1	Artery. Mammary (STARNET)	EpiXcan	0.998605	starnet_mam	0.999981
5432	ENSG00000143498	TAF1A	-0.217879	-0.0584554	0.827523	0.0188135	0.0400363	4.30196e-06	1.44816e-05	12	38	14	D1	Artery. Mammary (STARNET)	EpiXcan	0.998605	starnet_mam	0.999981
5433	ENSG00000115145	STAM2	0.21771	0.0256759	0.827655	0.0218418	0.0815485	2.81749e-11	1.46786e-10	35	59	40	D1	Artery. Mammary (STARNET)	EpiXcan	0.998605	starnet_mam	0.999981
5434	ENSG00000177663	IL17RA	-0.217689	-0.00600354	0.827672	0.143271	0.191722	3.74685e-27	4.62827e-26	24	41	28	D1	Artery. Mammary (STARNET)	EpiXcan	0.998605	starnet_mam	0.999981
5435	ENSG00000079459	FDFT1	-0.217673	-0.0197696	0.827684	0.0437	0.21883	1.44594e-30	2.05461e-29	15	38	22	D1	Artery. Mammary (STARNET)	EpiXcan	0.998605	starnet_mam	0.999981
5436	ENSG00000186352	ANKRD37	0.217349	0.0356075	0.827936	0.0118943	0.0505152	1.90834e-07	7.3552e-07	3	8	4	D1	Artery. Mammary (STARNET)	EpiXcan	0.998605	starnet_mam	0.999981
5437	ENSG00000088832	FKBP1A	-0.216837	-0.0230671	0.828335	0.02198	0.0320826	4.37747e-05	0.000132145	25	40	27	D1	Artery. Mammary (STARNET)	EpiXcan	0.998605	starnet_mam	0.999981
5438	ENSG00000111885	MAN1A1	0.21676	0.0609018	0.828396	0.00420675	0.0101497	0.0224961	0.0497536	9	21	9	D1	Artery. Mammary (STARNET)	EpiXcan	0.998605	starnet_mam	0.999981
5439	ENSG00000174353	STAG3L3	-0.216737	-0.0261548	0.828413	0.058792	0.0852171	1.07291e-11	5.75126e-11	15	31	17	D1	Artery. Mammary (STARNET)	EpiXcan	0.998605	starnet_mam	0.999981
5440	ENSG00000130517	PGPEP1	-0.21652	-0.0087708	0.828582	0.231307	0.406312	9.04164e-66	3.89589e-64	25	43	34	D1	Artery. Mammary (STARNET)	EpiXcan	0.998605	starnet_mam	0.999981
5441	ENSG00000136630	HLX	-0.21647	-0.0253276	0.828621	0.0460176	0.0688196	8.1474e-10	3.85902e-09	39	51	48	D1	Artery. Mammary (STARNET)	EpiXcan	0.998605	starnet_mam	0.999981
5442	ENSG00000139116	KIF21A	0.216269	0.062765	0.828778	0.0303328	0.04672	5.8298e-07	2.14477e-06	30	43	41	D1	Artery. Mammary (STARNET)	EpiXcan	0.998605	starnet_mam	0.999981
5443	ENSG00000095261	PSMD5	-0.216229	-0.0305684	0.82881	0.0109532	0.0482141	3.58369e-07	1.34687e-06	8	12	10	D1	Artery. Mammary (STARNET)	EpiXcan	0.998605	starnet_mam	0.999981
5444	ENSG00000013275	PSMC4	-0.216134	-0.0558194	0.828883	0.00439114	0.0377874	6.34815e-06	2.09037e-05	2	3	3	D1	Artery. Mammary (STARNET)	EpiXcan	0.998605	starnet_mam	0.999981
5445	ENSG00000256616	AP002414.2	0.215868	0.0186548	0.82909	0.0366337	0.0965938	3.8289e-13	2.27283e-12	12	24	14	D1	Artery. Mammary (STARNET)	EpiXcan	0.998605	starnet_mam	0.999981
5446	ENSG00000105708	ZNF14	-0.215746	-0.0152944	0.829186	0.0530431	0.123274	8.50959e-17	6.32819e-16	24	38	32	D1	Artery. Mammary (STARNET)	EpiXcan	0.998605	starnet_mam	0.999981
5447	ENSG00000259207	ITGB3	0.215731	0.00733233	0.829197	0.103365	0.151642	8.65398e-21	7.95363e-20	38	79	41	D1	Artery. Mammary (STARNET)	EpiXcan	0.998605	starnet_mam	0.999981
5448	ENSG00000172765	TMCC1	0.215668	0.0377257	0.829246	0.0121419	0.0139496	0.00691809	0.0163547	12	25	15	D1	Artery. Mammary (STARNET)	EpiXcan	0.998605	starnet_mam	0.999981
5449	ENSG00000269996	RP11-343N15.5	-0.215471	-0.0463632	0.8294	0.00976771	0.0208164	0.00101182	0.00261755	1	15	1	D1	Artery. Mammary (STARNET)	EpiXcan	0.998605	starnet_mam	0.999981
5450	ENSG00000219438	FAM19A5	-0.214454	-0.0949711	0.830193	0.00186372	0.031711	4.53306e-05	0.000136673	7	30	9	D1	Artery. Mammary (STARNET)	EpiXcan	0.998605	starnet_mam	0.999981
5451	ENSG00000113719	ERGIC1	-0.214166	-0.028184	0.830417	0.0194303	0.0682812	1.15159e-09	5.38487e-09	12	16	13	D1	Artery. Mammary (STARNET)	EpiXcan	0.998605	starnet_mam	0.999981
5452	ENSG00000203734	ECT2L	0.214049	0.0384588	0.830509	0.0108644	0.0744716	1.78198e-10	8.85552e-10	25	52	33	D1	Artery. Mammary (STARNET)	EpiXcan	0.998605	starnet_mam	0.999981
5453	ENSG00000197150	ABCB8	0.214032	0.00535955	0.830522	0.0511162	0.0327411	3.36055e-05	0.000102781	56	76	75	D1	Artery. Mammary (STARNET)	EpiXcan	0.998605	starnet_mam	0.999981
5454	ENSG00000131378	RFTN1	-0.213867	-0.0116675	0.830651	0.187395	0.279325	6.70723e-41	1.39575e-39	39	60	42	D1	Artery. Mammary (STARNET)	EpiXcan	0.998605	starnet_mam	0.999981
5455	ENSG00000153446	C16orf89	-0.213768	-0.0281837	0.830728	0.051602	0.0505074	1.73178e-07	6.69938e-07	51	65	56	D1	Artery. Mammary (STARNET)	EpiXcan	0.998605	starnet_mam	0.999981
5456	ENSG00000240859	AC093627.4	0.213695	0.00826396	0.830785	0.167446	0.237919	3.6229e-35	6.21493e-34	5	13	5	D1	Artery. Mammary (STARNET)	EpiXcan	0.998605	starnet_mam	0.999981
5457	ENSG00000173401	GLIPR1L1	-0.213482	0.040655	0.830951	0.0286889	0.0369596	1.07874e-05	3.47482e-05	18	25	19	D1	Artery. Mammary (STARNET)	EpiXcan	0.998605	starnet_mam	0.999981
5458	ENSG00000143631	FLG	0.212102	0.0083577	0.832027	0.268158	0.533942	5.38704e-98	5.36872e-96	37	58	46	D1	Artery. Mammary (STARNET)	EpiXcan	0.998605	starnet_mam	0.999981
5459	ENSG00000135541	AHI1	0.21204	0.0258456	0.832076	0.103524	0.119961	2.64594e-16	1.91801e-15	31	44	37	D1	Artery. Mammary (STARNET)	EpiXcan	0.998605	starnet_mam	0.999981
5460	ENSG00000189042	ZNF567	0.211838	0.030962	0.832233	0.0145876	0.0553709	5.13149e-08	2.08823e-07	10	30	15	D1	Artery. Mammary (STARNET)	EpiXcan	0.998605	starnet_mam	0.999981
5461	ENSG00000106610	STAG3L4	0.211474	0.0105664	0.832517	0.131533	0.305131	6.89657e-45	1.64017e-43	13	29	18	D1	Artery. Mammary (STARNET)	EpiXcan	0.998605	starnet_mam	0.999981
5462	ENSG00000107186	MPDZ	-0.211369	-0.0116541	0.832599	0.167514	0.25853	5.60658e-37	1.02799e-35	24	39	29	D1	Artery. Mammary (STARNET)	EpiXcan	0.998605	starnet_mam	0.999981
5463	ENSG00000259959	AC107068.1	0.211014	0.0233403	0.832876	0.032746	0.0821193	2.04699e-11	1.07717e-10	32	76	46	D1	Artery. Mammary (STARNET)	EpiXcan	0.998605	starnet_mam	0.999981
5464	ENSG00000176715	ACSF3	-0.210717	-0.0290307	0.833108	0.0365345	0.0405571	3.63797e-06	1.23428e-05	11	35	12	D1	Artery. Mammary (STARNET)	EpiXcan	0.998605	starnet_mam	0.999981
5465	ENSG00000134569	LRP4	-0.210689	-0.0730032	0.83313	0.00312748	0.0136882	0.0078654	0.0184277	6	8	6	D1	Artery. Mammary (STARNET)	EpiXcan	0.998605	starnet_mam	0.999981
5466	ENSG00000172775	FAM192A	0.210516	0.0164232	0.833265	0.0916095	0.361464	3.40604e-56	1.14709e-54	15	29	23	D1	Artery. Mammary (STARNET)	EpiXcan	0.998605	starnet_mam	0.999981
5467	ENSG00000179241	LDLRAD3	-0.210485	-0.088399	0.833289	0.00281815	0.0103679	0.0209936	0.0466206	7	10	10	D1	Artery. Mammary (STARNET)	EpiXcan	0.998605	starnet_mam	0.999981
5468	ENSG00000164107	HAND2	0.210338	0.0407753	0.833404	0.0236319	0.0140913	0.00631248	0.0149641	31	62	37	D1	Artery. Mammary (STARNET)	EpiXcan	0.998605	starnet_mam	0.999981
5469	ENSG00000176700	SCAND2P	-0.209936	-0.0209711	0.833718	0.0595734	0.123606	5.91474e-17	4.43681e-16	13	28	16	D1	Artery. Mammary (STARNET)	EpiXcan	0.998605	starnet_mam	0.999981
5470	ENSG00000115677	HDLBP	0.209833	0.0272372	0.833798	0.0337591	0.0664271	1.94366e-09	8.9206e-09	36	66	38	D1	Artery. Mammary (STARNET)	EpiXcan	0.998605	starnet_mam	0.999981
5471	ENSG00000103852	TTC23	-0.209516	-0.0284551	0.834046	0.126601	0.228156	3.65198e-32	5.57308e-31	44	133	50	D1	Artery. Mammary (STARNET)	EpiXcan	0.998605	starnet_mam	0.999981
5472	ENSG00000124275	MTRR	-0.209396	-0.0189014	0.834139	0.101082	0.15968	1.17806e-21	1.14599e-20	31	49	37	D1	Artery. Mammary (STARNET)	EpiXcan	0.998605	starnet_mam	0.999981
5473	ENSG00000240771	ARHGEF25	0.209006	0.0150777	0.834444	0.0258162	0.0452375	1.06817e-06	3.81674e-06	12	16	15	D1	Artery. Mammary (STARNET)	EpiXcan	0.998605	starnet_mam	0.999981
5474	ENSG00000268362	AC092279.1	-0.208943	-0.0120405	0.834493	0.0916527	0.24524	7.49546e-35	1.2724e-33	39	62	49	D1	Artery. Mammary (STARNET)	EpiXcan	0.998605	starnet_mam	0.999981
5475	ENSG00000196167	COLCA1	0.20886	0.0418532	0.834558	0.0146648	0.0133879	0.00857317	0.0200123	12	25	16	D1	Artery. Mammary (STARNET)	EpiXcan	0.998605	starnet_mam	0.999981
5476	ENSG00000143079	CTTNBP2NL	0.208596	-0.00309125	0.834764	0.0126143	0.0429382	2.01607e-06	7.02722e-06	24	59	31	D1	Artery. Mammary (STARNET)	EpiXcan	0.998605	starnet_mam	0.999981
5477	ENSG00000248360	LINC00504	0.208167	0.0288616	0.835099	0.0252065	0.0693495	1.0756e-09	5.04243e-09	14	35	20	D1	Artery. Mammary (STARNET)	EpiXcan	0.998605	starnet_mam	0.999981
5478	ENSG00000153253	SCN3A	-0.208077	-0.0283515	0.835169	0.0220257	0.0415576	2.5915e-06	8.93725e-06	27	50	32	D1	Artery. Mammary (STARNET)	EpiXcan	0.998605	starnet_mam	0.999981
5479	ENSG00000165392	WRN	0.20797	0.0194828	0.835252	0.0612029	0.115812	8.04395e-16	5.66829e-15	31	53	40	D1	Artery. Mammary (STARNET)	EpiXcan	0.998605	starnet_mam	0.999981
5480	ENSG00000100626	GALNT16	0.207949	-0.052743	0.835268	0.0163751	0.0165524	0.00327557	0.00801924	21	33	28	D1	Artery. Mammary (STARNET)	EpiXcan	0.998605	starnet_mam	0.999981
5481	ENSG00000168404	MLKL	-0.207858	-0.0332291	0.83534	0.0205334	0.139865	4.69752e-19	3.95055e-18	22	57	29	D1	Artery. Mammary (STARNET)	EpiXcan	0.998605	starnet_mam	0.999981
5482	ENSG00000150433	TMEM218	0.207593	0.0582515	0.835547	0.0129649	0.03202	4.26618e-05	0.000128892	8	13	11	D1	Artery. Mammary (STARNET)	EpiXcan	0.998605	starnet_mam	0.999981
5483	ENSG00000166401	SERPINB8	0.207532	0.0706145	0.835595	0.00707192	0.15309	7.02469e-21	6.51752e-20	2	9	8	D1	Artery. Mammary (STARNET)	EpiXcan	0.998605	starnet_mam	0.999981
5484	ENSG00000261063	AC009139.2	-0.207077	-0.0185551	0.83595	0.0414617	0.153625	4.44889e-21	4.16196e-20	46	59	58	D1	Artery. Mammary (STARNET)	EpiXcan	0.998605	starnet_mam	0.999981
5485	ENSG00000261770	AC006504.1	0.207052	0.00912938	0.835969	0.218292	0.478995	8.66744e-83	5.85152e-81	28	41	34	D1	Artery. Mammary (STARNET)	EpiXcan	0.998605	starnet_mam	0.999981
5486	ENSG00000072134	EPN2	-0.20693	-0.00753924	0.836064	0.221338	0.390139	3.84863e-62	1.48766e-60	10	20	12	D1	Artery. Mammary (STARNET)	EpiXcan	0.998605	starnet_mam	0.999981
5487	ENSG00000033122	LRRC7	-0.206776	-0.0699119	0.836185	0.00375667	0.0212475	0.000855947	0.00223363	2	2	2	D1	Artery. Mammary (STARNET)	EpiXcan	0.998605	starnet_mam	0.999981
5488	ENSG00000163565	IFI16	0.206747	0.0572404	0.836207	0.0111926	0.0274096	0.000129269	0.000370968	10	15	11	D1	Artery. Mammary (STARNET)	EpiXcan	0.998605	starnet_mam	0.999981
5489	ENSG00000110218	PANX1	0.206421	0.0198204	0.836462	0.0702599	0.267165	2.71217e-38	5.22807e-37	41	81	56	D1	Artery. Mammary (STARNET)	EpiXcan	0.998605	starnet_mam	0.999981
5490	ENSG00000132846	ZBED3	0.206245	0.0125439	0.8366	0.0512808	0.0505141	1.9779e-07	7.61731e-07	38	96	42	D1	Artery. Mammary (STARNET)	EpiXcan	0.998605	starnet_mam	0.999981
5491	ENSG00000221829	FANCG	0.206064	0.0343702	0.836741	0.0217454	0.0896137	2.37633e-12	1.33794e-11	8	17	11	D1	Artery. Mammary (STARNET)	EpiXcan	0.998605	starnet_mam	0.999981
5492	ENSG00000167193	CRK	-0.205938	-0.0747336	0.836839	0.0387795	0.0348674	1.9184e-05	6.00782e-05	39	78	51	D1	Artery. Mammary (STARNET)	EpiXcan	0.998605	starnet_mam	0.999981
5493	ENSG00000110092	CCND1	0.205887	0.0308773	0.836879	0.0169067	0.0355245	1.38413e-05	4.4005e-05	9	13	10	D1	Artery. Mammary (STARNET)	EpiXcan	0.998605	starnet_mam	0.999981
5494	ENSG00000164039	BDH2	-0.205732	-0.00468141	0.837	0.317191	0.376106	3.73746e-60	1.38267e-58	36	61	45	D1	Artery. Mammary (STARNET)	EpiXcan	0.998605	starnet_mam	0.999981
5495	ENSG00000109063	MYH3	-0.205669	-0.105732	0.83705	0.00714295	0.0152559	0.00475962	0.0114515	20	33	22	D1	Artery. Mammary (STARNET)	EpiXcan	0.998605	starnet_mam	0.999981
5496	ENSG00000198887	SMC5	0.205505	0.0311027	0.837177	0.0181564	0.0324207	3.1361e-05	9.61572e-05	36	49	44	D1	Artery. Mammary (STARNET)	EpiXcan	0.998605	starnet_mam	0.999981
5497	ENSG00000138079	SLC3A1	-0.205434	-0.0301951	0.837233	0.0226417	0.104038	3.41644e-14	2.19329e-13	7	10	8	D1	Artery. Mammary (STARNET)	EpiXcan	0.998605	starnet_mam	0.999981
5498	ENSG00000116809	ZBTB17	0.205401	0.0400296	0.837259	0.0100638	0.0339677	2.14236e-05	6.68346e-05	15	19	16	D1	Artery. Mammary (STARNET)	EpiXcan	0.998605	starnet_mam	0.999981
5499	ENSG00000256849	TCP1P3	-0.205147	-0.0235922	0.837458	0.0156568	0.024948	0.000305028	0.000838847	31	52	36	D1	Artery. Mammary (STARNET)	EpiXcan	0.998605	starnet_mam	0.999981
5500	ENSG00000143387	CTSK	0.205126	0.0739809	0.837473	0.00688124	0.0155904	0.00453936	0.0109378	11	31	13	D1	Artery. Mammary (STARNET)	EpiXcan	0.998605	starnet_mam	0.999981
5501	ENSG00000118181	RPS25	-0.205116	-0.0844189	0.837482	0.00233973	0.0309477	5.39668e-05	0.00016168	3	11	5	D1	Artery. Mammary (STARNET)	EpiXcan	0.998605	starnet_mam	0.999981
5502	ENSG00000140400	MAN2C1	-0.205076	-0.010404	0.837513	0.15931	0.208505	2.68273e-29	3.609e-28	65	89	79	D1	Artery. Mammary (STARNET)	EpiXcan	0.998605	starnet_mam	0.999981
5503	ENSG00000105771	SMG9	0.205067	0.0773663	0.83752	0.00492757	0.0161745	0.00370008	0.00900585	10	17	14	D1	Artery. Mammary (STARNET)	EpiXcan	0.998605	starnet_mam	0.999981
5504	ENSG00000042781	USH2A	-0.204817	-0.0858551	0.837715	0.00279655	0.0119136	0.0132488	0.0302283	10	73	13	D1	Artery. Mammary (STARNET)	EpiXcan	0.998605	starnet_mam	0.999981
5505	ENSG00000085382	HACE1	0.204737	0.0394323	0.837778	0.00867759	0.0123147	0.0114367	0.0262531	11	22	13	D1	Artery. Mammary (STARNET)	EpiXcan	0.998605	starnet_mam	0.999981
5506	ENSG00000107317	PTGDS	-0.204696	-0.027456	0.83781	0.0372911	0.11727	2.64205e-16	1.91614e-15	17	40	21	D1	Artery. Mammary (STARNET)	EpiXcan	0.998605	starnet_mam	0.999981
5507	ENSG00000183098	GPC6	0.204334	0.00742633	0.838092	0.377126	0.511717	8.73954e-92	7.23357e-90	80	144	95	D1	Artery. Mammary (STARNET)	EpiXcan	0.998605	starnet_mam	0.999981
5508	ENSG00000103472	RRN3P2	0.204213	0.0127555	0.838187	0.109622	0.139135	6.87186e-19	5.72981e-18	15	30	20	D1	Artery. Mammary (STARNET)	EpiXcan	0.998605	starnet_mam	0.999981
5509	ENSG00000154803	FLCN	0.204188	0.00773398	0.838206	0.167069	0.234124	4.29004e-33	6.75797e-32	20	36	21	D1	Artery. Mammary (STARNET)	EpiXcan	0.998605	starnet_mam	0.999981
5510	ENSG00000058453	CROCC	0.204068	0.0172527	0.8383	0.066947	0.174451	2.31776e-24	2.53397e-23	57	107	69	D1	Artery. Mammary (STARNET)	EpiXcan	0.998605	starnet_mam	0.999981
5511	ENSG00000167333	TRIM68	-0.203907	-0.0362257	0.838426	0.0135973	0.0138115	0.00736328	0.0173233	20	32	24	D1	Artery. Mammary (STARNET)	EpiXcan	0.998605	starnet_mam	0.999981
5512	ENSG00000182986	ZNF320	0.203873	0.00811525	0.838452	0.256066	0.364147	2.0776e-56	7.06192e-55	16	38	20	D1	Artery. Mammary (STARNET)	EpiXcan	0.998605	starnet_mam	0.999981
5513	ENSG00000000971	CFH	-0.203841	-0.00697099	0.838478	0.103562	0.130101	3.90684e-18	3.15172e-17	47	56	53	D1	Artery. Mammary (STARNET)	EpiXcan	0.998605	starnet_mam	0.999981
5514	ENSG00000251369	ZNF550	0.203762	0.0232791	0.838539	0.0234221	0.0785352	7.73614e-11	3.91889e-10	5	29	7	D1	Artery. Mammary (STARNET)	EpiXcan	0.998605	starnet_mam	0.999981
5515	ENSG00000165322	ARHGAP12	0.20361	0.0335265	0.838658	0.0333434	0.0848371	8.36929e-12	4.5344e-11	18	32	22	D1	Artery. Mammary (STARNET)	EpiXcan	0.998605	starnet_mam	0.999981
5516	ENSG00000259255	AC073941.1	-0.203388	-0.0108497	0.838832	0.0944127	0.143104	2.12929e-19	1.8285e-18	25	44	32	D1	Artery. Mammary (STARNET)	EpiXcan	0.998605	starnet_mam	0.999981
5517	ENSG00000159496	RGL4	-0.203182	-0.0368795	0.838993	0.017807	0.0732872	3.38343e-10	1.64675e-09	9	19	11	D1	Artery. Mammary (STARNET)	EpiXcan	0.998605	starnet_mam	0.999981
5518	ENSG00000178718	RPP25	-0.203066	-0.00753289	0.839083	0.258685	0.453891	1.86361e-76	1.06648e-74	24	53	32	D1	Artery. Mammary (STARNET)	EpiXcan	0.998605	starnet_mam	0.999981
5519	ENSG00000178982	EIF3K	-0.202864	-0.0808022	0.839241	0.00239341	0.0243703	0.000381449	0.00103735	8	18	13	D1	Artery. Mammary (STARNET)	EpiXcan	0.998605	starnet_mam	0.999981
5520	ENSG00000139372	TDG	0.202813	0.0313296	0.839281	0.0159827	0.0403894	4.06611e-06	1.37255e-05	11	15	13	D1	Artery. Mammary (STARNET)	EpiXcan	0.998605	starnet_mam	0.999981
5521	ENSG00000163328	GPR155	-0.202725	-0.0354133	0.83935	0.0484415	0.0264926	0.000182361	0.000513667	48	59	54	D1	Artery. Mammary (STARNET)	EpiXcan	0.998605	starnet_mam	0.999981
5522	ENSG00000144668	ITGA9	-0.202275	-0.0444186	0.839702	0.0309778	0.0690529	1.09694e-09	5.13919e-09	26	47	36	D1	Artery. Mammary (STARNET)	EpiXcan	0.998605	starnet_mam	0.999981
5523	ENSG00000186834	HEXIM1	0.202261	0.00106769	0.839713	0.0233943	0.0282382	0.000128018	0.000367593	19	39	24	D1	Artery. Mammary (STARNET)	EpiXcan	0.998605	starnet_mam	0.999981
5524	ENSG00000138735	PDE5A	-0.20204	-0.0331409	0.839886	0.0323049	0.0446542	1.13869e-06	4.05588e-06	60	95	75	D1	Artery. Mammary (STARNET)	EpiXcan	0.998605	starnet_mam	0.999981
5525	ENSG00000185339	TCN2	-0.201916	-0.0116196	0.839982	0.10897	0.178968	1.93852e-24	2.12889e-23	25	52	27	D1	Artery. Mammary (STARNET)	EpiXcan	0.998605	starnet_mam	0.999981
5526	ENSG00000109332	UBE2D3	0.201832	0.0476253	0.840048	0.00647537	0.0273237	0.000144445	0.000411617	5	27	9	D1	Artery. Mammary (STARNET)	EpiXcan	0.998605	starnet_mam	0.999981
5527	ENSG00000164308	ERAP2	0.201753	0.00435232	0.84011	0.701093	0.867869	0	0	79	108	90	D1	Artery. Mammary (STARNET)	EpiXcan	0.998605	starnet_mam	0.999981
5528	ENSG00000023041	ZDHHC6	-0.201293	-0.0218713	0.84047	0.0205071	0.0563468	3.14966e-08	1.30383e-07	13	20	17	D1	Artery. Mammary (STARNET)	EpiXcan	0.998605	starnet_mam	0.999981
5529	ENSG00000108231	LGI1	-0.201107	-0.0498306	0.840615	0.0156302	0.0439691	1.39711e-06	4.9391e-06	19	28	24	D1	Artery. Mammary (STARNET)	EpiXcan	0.998605	starnet_mam	0.999981
5530	ENSG00000196196	HRCT1	0.200487	0.0226401	0.8411	0.117387	0.255163	4.76322e-37	8.75548e-36	56	98	66	D1	Artery. Mammary (STARNET)	EpiXcan	0.998605	starnet_mam	0.999981
5531	ENSG00000117748	RPA2	0.200181	0.00426899	0.841339	0.248596	0.320126	6.233e-48	1.63351e-46	17	111	22	D1	Artery. Mammary (STARNET)	EpiXcan	0.998605	starnet_mam	0.999981
5532	ENSG00000006282	SPATA20	0.199783	0.00631435	0.84165	0.300733	0.639486	1.75486e-136	4.8507e-134	10	40	14	D1	Artery. Mammary (STARNET)	EpiXcan	0.998605	starnet_mam	0.999981
5533	ENSG00000176678	FOXL1	-0.19967	-0.0395506	0.841739	0.0112023	0.0298786	6.82185e-05	0.000201899	7	12	12	D1	Artery. Mammary (STARNET)	EpiXcan	0.998605	starnet_mam	0.999981
5534	ENSG00000183793	NPIPA5	0.199599	0.0150044	0.841794	0.0486767	0.101491	4.1065e-14	2.61959e-13	24	44	30	D1	Artery. Mammary (STARNET)	EpiXcan	0.998605	starnet_mam	0.999981
5535	ENSG00000130023	ERMARD	-0.199366	-0.0624053	0.841977	0.00347485	0.0492096	3.13553e-07	1.1836e-06	10	23	13	D1	Artery. Mammary (STARNET)	EpiXcan	0.998605	starnet_mam	0.999981
5536	ENSG00000119185	ITGB1BP1	0.199125	0.0125837	0.842165	0.0505652	0.0297907	7.65832e-05	0.000225064	51	78	62	D1	Artery. Mammary (STARNET)	EpiXcan	0.998605	starnet_mam	0.999981
5537	ENSG00000197846	HIST1H2BF	-0.199033	-0.0469592	0.842237	0.00850229	0.0544667	4.4498e-08	1.82094e-07	17	27	23	D1	Artery. Mammary (STARNET)	EpiXcan	0.998605	starnet_mam	0.999981
5538	ENSG00000241990	PRR34-AS1	-0.198916	-0.309788	0.842328	0.000365889	0.0122631	0.0118908	0.0272614	4	9	6	D1	Artery. Mammary (STARNET)	EpiXcan	0.998605	starnet_mam	0.999981
5539	ENSG00000040531	CTNS	-0.198746	-0.0182354	0.842461	0.0478785	0.153474	7.2091e-21	6.67594e-20	22	39	31	D1	Artery. Mammary (STARNET)	EpiXcan	0.998605	starnet_mam	0.999981
5540	ENSG00000229180	AC006001.3	-0.198177	-0.00775971	0.842907	0.0256972	0.0483098	3.52937e-07	1.32714e-06	15	30	20	D1	Artery. Mammary (STARNET)	EpiXcan	0.998605	starnet_mam	0.999981
5541	ENSG00000137574	TGS1	0.198163	0.0315586	0.842917	0.0179728	0.142105	1.23862e-19	1.07499e-18	35	64	52	D1	Artery. Mammary (STARNET)	EpiXcan	0.998605	starnet_mam	0.999981
5542	ENSG00000182674	KCNB2	-0.197901	-0.0130943	0.843122	0.0562947	0.104751	2.30705e-14	1.49616e-13	31	45	39	D1	Artery. Mammary (STARNET)	EpiXcan	0.998605	starnet_mam	0.999981
5543	ENSG00000112852	PCDHB2	0.197748	0.0905065	0.843242	0.0158286	0.0275662	0.000151467	0.000430956	6	8	6	D1	Artery. Mammary (STARNET)	EpiXcan	0.998605	starnet_mam	0.999981
5544	ENSG00000166710	B2M	-0.197654	-0.0530273	0.843316	0.00509539	0.0117569	0.0137151	0.0312336	7	10	7	D1	Artery. Mammary (STARNET)	EpiXcan	0.998605	starnet_mam	0.999981
5545	ENSG00000100600	LGMN	0.197309	0.0431159	0.843586	0.00923371	0.0108712	0.0176332	0.0396998	16	27	23	D1	Artery. Mammary (STARNET)	EpiXcan	0.998605	starnet_mam	0.999981
5546	ENSG00000156052	GNAQ	0.197086	0.0231637	0.84376	0.0280337	0.0458431	7.75707e-07	2.8129e-06	24	36	25	D1	Artery. Mammary (STARNET)	EpiXcan	0.998605	starnet_mam	0.999981
5547	ENSG00000196724	ZNF418	0.197085	0.0107904	0.843761	0.0540765	0.0503769	1.71483e-07	6.63909e-07	47	64	56	D1	Artery. Mammary (STARNET)	EpiXcan	0.998605	starnet_mam	0.999981
5548	ENSG00000132376	INPP5K	0.196976	0.0341684	0.843847	0.00332774	0.0181657	0.00215038	0.00536587	10	61	12	D1	Artery. Mammary (STARNET)	EpiXcan	0.998605	starnet_mam	0.999981
5549	ENSG00000139537	CCDC65	0.196443	0.0294189	0.844263	0.0244079	0.0163785	0.0035746	0.00871202	39	51	45	D1	Artery. Mammary (STARNET)	EpiXcan	0.998605	starnet_mam	0.999981
5550	ENSG00000235927	NEXN-AS1	0.196327	0.0458205	0.844354	0.0148344	0.0112167	0.0161135	0.0364519	18	43	22	D1	Artery. Mammary (STARNET)	EpiXcan	0.998605	starnet_mam	0.999981
5551	ENSG00000143437	ARNT	-0.196087	-0.0118085	0.844542	0.100818	0.31974	4.80913e-48	1.26488e-46	14	19	17	D1	Artery. Mammary (STARNET)	EpiXcan	0.998605	starnet_mam	0.999981
5552	ENSG00000090659	CD209	-0.19601	-0.0139795	0.844602	0.00976754	0.0189054	0.00163856	0.00415095	10	14	13	D1	Artery. Mammary (STARNET)	EpiXcan	0.998605	starnet_mam	0.999981
5553	ENSG00000169991	IFFO2	0.195912	2.02176e-05	0.844679	0.0818764	0.0953236	4.25244e-13	2.5171e-12	43	108	53	D1	Artery. Mammary (STARNET)	EpiXcan	0.998605	starnet_mam	0.999981
5554	ENSG00000175711	B3GNTL1	0.195742	0.0453532	0.844812	0.0302205	0.0324872	3.57169e-05	0.00010892	28	55	34	D1	Artery. Mammary (STARNET)	EpiXcan	0.998605	starnet_mam	0.999981
5555	ENSG00000143575	HAX1	-0.195685	0.0169584	0.844857	0.0156991	0.0226706	0.000594817	0.00158179	14	20	18	D1	Artery. Mammary (STARNET)	EpiXcan	0.998605	starnet_mam	0.999981
5556	ENSG00000132561	MATN2	0.195354	0.0328765	0.845116	0.021879	0.0346672	1.93713e-05	6.06386e-05	18	27	23	D1	Artery. Mammary (STARNET)	EpiXcan	0.998605	starnet_mam	0.999981
5557	ENSG00000151348	EXT2	-0.195063	-0.0523583	0.845343	0.00576329	0.116806	8.27485e-16	5.8198e-15	9	19	11	D1	Artery. Mammary (STARNET)	EpiXcan	0.998605	starnet_mam	0.999981
5558	ENSG00000259976	AC093010.3	-0.19498	-0.0504411	0.845409	0.00236368	0.0262631	0.000181635	0.000511721	8	16	11	D1	Artery. Mammary (STARNET)	EpiXcan	0.998605	starnet_mam	0.999981
5559	ENSG00000196268	ZNF493	-0.194841	-0.0072803	0.845518	0.214049	0.394355	8.61121e-65	3.60441e-63	39	67	47	D1	Artery. Mammary (STARNET)	EpiXcan	0.998605	starnet_mam	0.999981
5560	ENSG00000196954	CASP4	-0.194577	-0.105761	0.845724	0.00179285	0.0123879	0.0113155	0.0259953	4	22	5	D1	Artery. Mammary (STARNET)	EpiXcan	0.998605	starnet_mam	0.999981
5561	ENSG00000074800	ENO1	-0.194407	-0.0580614	0.845858	0.00445328	0.0413309	3.21014e-06	1.0947e-05	4	12	6	D1	Artery. Mammary (STARNET)	EpiXcan	0.998605	starnet_mam	0.999981
5562	ENSG00000135318	NT5E	-0.194134	-0.03444	0.846071	0.0139006	0.0439372	1.42059e-06	5.01726e-06	15	32	20	D1	Artery. Mammary (STARNET)	EpiXcan	0.998605	starnet_mam	0.999981
5563	ENSG00000187815	ZFP69	-0.193973	-0.0200332	0.846197	0.0232167	0.0633752	5.47392e-09	2.42055e-08	22	39	31	D1	Artery. Mammary (STARNET)	EpiXcan	0.998605	starnet_mam	0.999981
5564	ENSG00000189298	ZKSCAN3	-0.192844	-0.034426	0.847081	0.017382	0.0221357	0.000683235	0.00180382	14	27	18	D1	Artery. Mammary (STARNET)	EpiXcan	0.998605	starnet_mam	0.999981
5565	ENSG00000179119	SPTY2D1	0.192466	0.033303	0.847377	0.0163468	0.0623279	7.66504e-09	3.34106e-08	11	16	13	D1	Artery. Mammary (STARNET)	EpiXcan	0.998605	starnet_mam	0.999981
5566	ENSG00000082701	GSK3B	-0.19239	-0.0179374	0.847437	0.0444091	0.0926715	9.35935e-13	5.38972e-12	11	20	11	D1	Artery. Mammary (STARNET)	EpiXcan	0.998605	starnet_mam	0.999981
5567	ENSG00000133103	COG6	0.192243	0.00820534	0.847552	0.165296	0.384029	1.19247e-61	4.58524e-60	34	69	45	D1	Artery. Mammary (STARNET)	EpiXcan	0.998605	starnet_mam	0.999981
5568	ENSG00000164037	SLC9B1	-0.19219	-0.0364174	0.847594	0.0141983	0.0411268	3.08848e-06	1.0554e-05	12	68	16	D1	Artery. Mammary (STARNET)	EpiXcan	0.998605	starnet_mam	0.999981
5569	ENSG00000161179	YDJC	-0.192022	-0.0687482	0.847725	0.00345205	0.0283697	0.000119954	0.000345318	3	14	3	D1	Artery. Mammary (STARNET)	EpiXcan	0.998605	starnet_mam	0.999981
5570	ENSG00000182179	UBA7	0.191575	0.0277682	0.848075	0.0129723	0.0188845	0.00175339	0.00442273	17	27	20	D1	Artery. Mammary (STARNET)	EpiXcan	0.998605	starnet_mam	0.999981
5571	ENSG00000168938	PPIC	-0.191568	-0.00773332	0.848081	0.19893	0.424789	2.23817e-69	1.10031e-67	48	71	60	D1	Artery. Mammary (STARNET)	EpiXcan	0.998605	starnet_mam	0.999981
5572	ENSG00000164088	PPM1M	0.191501	0.0199827	0.848133	0.0465859	0.0652498	3.54919e-09	1.59496e-08	37	53	44	D1	Artery. Mammary (STARNET)	EpiXcan	0.998605	starnet_mam	0.999981
5573	ENSG00000164828	SUN1	-0.191488	-0.0115991	0.848143	0.0470069	0.104166	3.66794e-14	2.35063e-13	18	47	25	D1	Artery. Mammary (STARNET)	EpiXcan	0.998605	starnet_mam	0.999981
5574	ENSG00000135744	AGT	-0.191341	-0.0147814	0.848258	0.0194929	0.0276171	0.000131828	0.000378016	32	43	41	D1	Artery. Mammary (STARNET)	EpiXcan	0.998605	starnet_mam	0.999981
5575	ENSG00000151353	TMEM18	0.190823	0.00925174	0.848665	0.12442	0.15583	1.82424e-21	1.75362e-20	11	12	12	D1	Artery. Mammary (STARNET)	EpiXcan	0.998605	starnet_mam	0.999981
5576	ENSG00000118096	IFT46	-0.19032	-0.00536246	0.849058	0.188791	0.203623	4.62406e-28	5.91637e-27	58	93	67	D1	Artery. Mammary (STARNET)	EpiXcan	0.998605	starnet_mam	0.999981
5577	ENSG00000185800	DMWD	0.190313	0.0287426	0.849064	0.0221161	0.0364618	1.22527e-05	3.91926e-05	22	25	25	D1	Artery. Mammary (STARNET)	EpiXcan	0.998605	starnet_mam	0.999981
5578	ENSG00000136146	MED4	0.190246	-0.00455638	0.849116	0.0219108	0.0617781	5.97287e-09	2.63087e-08	27	55	32	D1	Artery. Mammary (STARNET)	EpiXcan	0.998605	starnet_mam	0.999981
5579	ENSG00000100266	PACSIN2	0.189986	0.00869383	0.84932	0.00319774	0.0101125	0.0222949	0.0493458	7	21	7	D1	Artery. Mammary (STARNET)	EpiXcan	0.998605	starnet_mam	0.999981
5580	ENSG00000138380	CARF	0.189637	0.0166027	0.849594	0.0492784	0.0912768	1.63481e-12	9.30094e-12	32	51	41	D1	Artery. Mammary (STARNET)	EpiXcan	0.998605	starnet_mam	0.999981
5581	ENSG00000225880	LINC00115	-0.189369	-0.225496	0.849803	0.0015117	0.0118071	0.0135832	0.0309526	5	12	8	D1	Artery. Mammary (STARNET)	EpiXcan	0.998605	starnet_mam	0.999981
5582	ENSG00000188846	RPL14	-0.189167	-0.021904	0.849962	0.0321103	0.0537218	7.84406e-08	3.13292e-07	15	37	19	D1	Artery. Mammary (STARNET)	EpiXcan	0.998605	starnet_mam	0.999981
5583	ENSG00000138381	ASNSD1	-0.189105	-0.00714542	0.850011	0.271634	0.598071	1.09118e-121	1.88068e-119	30	51	35	D1	Artery. Mammary (STARNET)	EpiXcan	0.998605	starnet_mam	0.999981
5584	ENSG00000170962	PDGFD	-0.188936	-0.0196351	0.850143	0.041924	0.160626	7.48845e-22	7.34801e-21	28	72	36	D1	Artery. Mammary (STARNET)	EpiXcan	0.998605	starnet_mam	0.999981
5585	ENSG00000232374	GPR79	-0.188745	-0.0224465	0.850293	0.0496145	0.0475549	4.62269e-07	1.71841e-06	18	29	21	D1	Artery. Mammary (STARNET)	EpiXcan	0.998605	starnet_mam	0.999981
5586	ENSG00000168172	HOOK3	-0.188651	-0.0117168	0.850366	0.0908628	0.0716442	3.78445e-10	1.83705e-09	63	82	68	D1	Artery. Mammary (STARNET)	EpiXcan	0.998605	starnet_mam	0.999981
5587	ENSG00000152804	HHEX	0.188455	0.00592416	0.85052	0.0410929	0.0156754	0.00424854	0.0102674	49	85	61	D1	Artery. Mammary (STARNET)	EpiXcan	0.998605	starnet_mam	0.999981
5588	ENSG00000107949	BCCIP	0.188444	-0.00950438	0.850528	0.00536136	0.014623	0.0059262	0.0140825	10	18	10	D1	Artery. Mammary (STARNET)	EpiXcan	0.998605	starnet_mam	0.999981
5589	ENSG00000013288	MAN2B2	-0.188029	-0.0245669	0.850854	0.0284979	0.0606545	1.0997e-08	4.719e-08	24	46	32	D1	Artery. Mammary (STARNET)	EpiXcan	0.998605	starnet_mam	0.999981
5590	ENSG00000139970	RTN1	-0.187998	-0.00480975	0.850878	0.556618	0.672899	1.5562e-150	6.5138e-148	40	69	46	D1	Artery. Mammary (STARNET)	EpiXcan	0.998605	starnet_mam	0.999981
5591	ENSG00000164096	C4orf3	-0.187849	-0.0829979	0.850995	0.0130366	0.023444	0.000482802	0.00129662	17	26	21	D1	Artery. Mammary (STARNET)	EpiXcan	0.998605	starnet_mam	0.999981
5592	ENSG00000169914	OTUD3	0.187758	0.00343121	0.851067	0.236604	0.290609	3.19992e-42	6.99685e-41	32	71	36	D1	Artery. Mammary (STARNET)	EpiXcan	0.998605	starnet_mam	0.999981
5593	ENSG00000125901	MRPS26	0.18762	0.0407462	0.851175	0.00988532	0.0446829	1.15765e-06	4.11738e-06	4	12	5	D1	Artery. Mammary (STARNET)	EpiXcan	0.998605	starnet_mam	0.999981
5594	ENSG00000238078	LINC01352	-0.187447	-0.00635609	0.85131	0.324597	0.617347	1.39227e-126	2.71957e-124	34	64	42	D1	Artery. Mammary (STARNET)	EpiXcan	0.998605	starnet_mam	0.999981
5595	ENSG00000111786	SRSF9	0.186535	0.027363	0.852026	0.0216003	0.0281968	0.000113178	0.000326645	21	35	27	D1	Artery. Mammary (STARNET)	EpiXcan	0.998605	starnet_mam	0.999981
5596	ENSG00000162373	BEND5	-0.186498	-0.0227139	0.852055	0.0222586	0.0427335	2.03748e-06	7.09847e-06	19	45	26	D1	Artery. Mammary (STARNET)	EpiXcan	0.998605	starnet_mam	0.999981
5597	ENSG00000105877	DNAH11	0.185593	0.0160325	0.852764	0.0988332	0.171122	4.47376e-24	4.80856e-23	27	36	31	D1	Artery. Mammary (STARNET)	EpiXcan	0.998605	starnet_mam	0.999981
5598	ENSG00000150627	WDR17	-0.185569	-0.02335	0.852782	0.0891639	0.380827	3.61546e-62	1.40123e-60	31	71	42	D1	Artery. Mammary (STARNET)	EpiXcan	0.998605	starnet_mam	0.999981
5599	ENSG00000136933	RABEPK	0.185489	0.021005	0.852845	0.0208632	0.016532	0.00337828	0.00825689	21	35	25	D1	Artery. Mammary (STARNET)	EpiXcan	0.998605	starnet_mam	0.999981
5600	ENSG00000067365	METTL22	0.185455	0.0868636	0.852872	0.00590564	0.0109942	0.0174258	0.0392631	7	12	12	D1	Artery. Mammary (STARNET)	EpiXcan	0.998605	starnet_mam	0.999981
5601	ENSG00000169967	MAP3K2	0.185244	0.016135	0.853037	0.0489872	0.135738	1.77681e-18	1.45992e-17	19	38	26	D1	Artery. Mammary (STARNET)	EpiXcan	0.998605	starnet_mam	0.999981
5602	ENSG00000138382	METTL5	0.18499	0.0103494	0.853237	0.0761887	0.184	1.88258e-25	2.16823e-24	22	51	26	D1	Artery. Mammary (STARNET)	EpiXcan	0.998605	starnet_mam	0.999981
5603	ENSG00000146001	PCDHB18P	-0.184986	-0.0227746	0.85324	0.0522479	0.0827028	1.79719e-11	9.48789e-11	42	60	45	D1	Artery. Mammary (STARNET)	EpiXcan	0.998605	starnet_mam	0.999981
5604	ENSG00000114491	UMPS	0.184964	0.0390803	0.853257	0.0155822	0.0251565	0.000238684	0.000663641	14	19	16	D1	Artery. Mammary (STARNET)	EpiXcan	0.998605	starnet_mam	0.999981
5605	ENSG00000184903	IMMP2L	0.184811	0.080558	0.853377	0.0165054	0.0119507	0.0129167	0.0294981	27	37	35	D1	Artery. Mammary (STARNET)	EpiXcan	0.998605	starnet_mam	0.999981
5606	ENSG00000148219	ASTN2	0.184749	0.0332087	0.853426	0.00900259	0.0316921	4.56772e-05	0.000137605	15	20	16	D1	Artery. Mammary (STARNET)	EpiXcan	0.998605	starnet_mam	0.999981
5607	ENSG00000148082	SHC3	0.184707	0.0436362	0.853459	0.0180104	0.0129323	0.00960337	0.0222645	22	28	28	D1	Artery. Mammary (STARNET)	EpiXcan	0.998605	starnet_mam	0.999981
5608	ENSG00000069020	MAST4	0.184596	-0.00591749	0.853546	0.0682085	0.0412902	2.79177e-06	9.57834e-06	74	86	84	D1	Artery. Mammary (STARNET)	EpiXcan	0.998605	starnet_mam	0.999981
5609	ENSG00000134198	TSPAN2	0.184514	0.0109244	0.853611	0.0770945	0.0895883	2.4413e-12	1.37347e-11	59	107	68	D1	Artery. Mammary (STARNET)	EpiXcan	0.998605	starnet_mam	0.999981
5610	ENSG00000103942	HOMER2	-0.184131	-0.00761568	0.853911	0.0251111	0.0160318	0.00383123	0.0092988	26	30	28	D1	Artery. Mammary (STARNET)	EpiXcan	0.998605	starnet_mam	0.999981
5611	ENSG00000214435	AS3MT	-0.184032	-0.00344873	0.853988	0.662455	0.742239	3.28725e-190	2.67546e-187	39	71	52	D1	Artery. Mammary (STARNET)	EpiXcan	0.998605	starnet_mam	0.999981
5612	ENSG00000068885	IFT80	-0.183906	-0.00589858	0.854087	0.035395	0.055286	5.32097e-08	2.16293e-07	20	43	21	D1	Artery. Mammary (STARNET)	EpiXcan	0.998605	starnet_mam	0.999981
5613	ENSG00000156017	CARNMT1	0.183858	0.0374841	0.854125	0.0190677	0.0168325	0.00313223	0.00768244	23	35	26	D1	Artery. Mammary (STARNET)	EpiXcan	0.998605	starnet_mam	0.999981
5614	ENSG00000082196	C1QTNF3	0.183726	0.0271304	0.854228	0.0117399	0.040211	4.21464e-06	1.42007e-05	10	36	11	D1	Artery. Mammary (STARNET)	EpiXcan	0.998605	starnet_mam	0.999981
5615	ENSG00000152527	PLEKHH2	-0.183493	-0.00467102	0.854411	0.243128	0.521388	3.38605e-95	3.0064e-93	65	124	83	D1	Artery. Mammary (STARNET)	EpiXcan	0.998605	starnet_mam	0.999981
5616	ENSG00000154265	ABCA5	0.183046	0.0155872	0.854762	0.0951892	0.0760296	9.88636e-11	4.97886e-10	91	134	107	D1	Artery. Mammary (STARNET)	EpiXcan	0.998605	starnet_mam	0.999981
5617	ENSG00000107890	ANKRD26	-0.182842	-0.0156252	0.854922	0.0848305	0.146126	3.29468e-20	2.93774e-19	22	25	25	D1	Artery. Mammary (STARNET)	EpiXcan	0.998605	starnet_mam	0.999981
5618	ENSG00000173480	ZNF417	-0.182725	-0.100138	0.855014	0.00115192	0.0272078	0.000152925	0.000434766	2	8	4	D1	Artery. Mammary (STARNET)	EpiXcan	0.998605	starnet_mam	0.999981
5619	ENSG00000197586	ENTPD6	-0.182436	-0.0118742	0.85524	0.117661	0.119889	2.27566e-16	1.65862e-15	60	80	72	D1	Artery. Mammary (STARNET)	EpiXcan	0.998605	starnet_mam	0.999981
5620	ENSG00000132718	SYT11	0.18229	0.0204075	0.855355	0.0233971	0.0425819	1.8966e-06	6.61867e-06	7	20	13	D1	Artery. Mammary (STARNET)	EpiXcan	0.998605	starnet_mam	0.999981
5621	ENSG00000101158	NELFCD	0.182148	0.00589984	0.855467	0.232136	0.282486	2.97735e-41	6.26699e-40	48	70	60	D1	Artery. Mammary (STARNET)	EpiXcan	0.998605	starnet_mam	0.999981
5622	ENSG00000173175	ADCY5	0.182089	0.0185921	0.855513	0.0371797	0.132754	3.15238e-18	2.5501e-17	18	36	22	D1	Artery. Mammary (STARNET)	EpiXcan	0.998605	starnet_mam	0.999981
5623	ENSG00000111832	RWDD1	-0.181961	-0.0140328	0.855613	0.0691609	0.145819	3.68468e-20	3.27751e-19	42	72	48	D1	Artery. Mammary (STARNET)	EpiXcan	0.998605	starnet_mam	0.999981
5624	ENSG00000038274	MAT2B	0.18161	0.200749	0.855889	0.00534169	0.0208947	0.0010007	0.00259198	3	29	3	D1	Artery. Mammary (STARNET)	EpiXcan	0.998605	starnet_mam	0.999981
5625	ENSG00000162511	LAPTM5	0.181582	0.0227203	0.855911	0.0162413	0.0225569	0.00060588	0.00160916	10	36	13	D1	Artery. Mammary (STARNET)	EpiXcan	0.998605	starnet_mam	0.999981
5626	ENSG00000114745	GORASP1	0.181446	0.0256262	0.856017	0.00796709	0.0227287	0.00052508	0.00140424	3	4	4	D1	Artery. Mammary (STARNET)	EpiXcan	0.998605	starnet_mam	0.999981
5627	ENSG00000221843	C2orf16	0.181016	0.0406575	0.856355	0.00939744	0.0235689	0.000438493	0.0011837	16	27	25	D1	Artery. Mammary (STARNET)	EpiXcan	0.998605	starnet_mam	0.999981
5628	ENSG00000198089	SFI1	0.180749	0.0804354	0.856564	0.00293922	0.0713174	5.63512e-10	2.70671e-09	8	37	15	D1	Artery. Mammary (STARNET)	EpiXcan	0.998605	starnet_mam	0.999981
5629	ENSG00000228409	CCT6P1	0.179875	0.0326034	0.85725	0.0145448	0.0283899	0.000107975	0.000312369	11	17	13	D1	Artery. Mammary (STARNET)	EpiXcan	0.998605	starnet_mam	0.999981
5630	ENSG00000103148	NPRL3	0.179216	0.00596673	0.857768	0.0768406	0.141208	3.6641e-19	3.09925e-18	23	53	29	D1	Artery. Mammary (STARNET)	EpiXcan	0.998605	starnet_mam	0.999981
5631	ENSG00000183513	COA5	-0.179178	-0.346785	0.857798	0.000122349	0.012874	0.00955469	0.0221587	4	18	8	D1	Artery. Mammary (STARNET)	EpiXcan	0.998605	starnet_mam	0.999981
5632	ENSG00000173705	SUSD5	-0.178998	-0.0129002	0.857939	0.0183633	0.0695888	6.70956e-10	3.20702e-09	14	30	16	D1	Artery. Mammary (STARNET)	EpiXcan	0.998605	starnet_mam	0.999981
5633	ENSG00000140521	POLG	0.178827	0.00908834	0.858073	0.105476	0.175252	2.11162e-24	2.31205e-23	14	21	16	D1	Artery. Mammary (STARNET)	EpiXcan	0.998605	starnet_mam	0.999981
5634	ENSG00000260034	LCMT1-AS2	-0.178669	-0.0222824	0.858197	0.0369092	0.0146774	0.00585978	0.013936	76	110	91	D1	Artery. Mammary (STARNET)	EpiXcan	0.998605	starnet_mam	0.999981
5635	ENSG00000273061	CDC37L1-AS1	-0.178528	-0.0430973	0.858308	0.0214452	0.0369725	1.03741e-05	3.34611e-05	25	51	31	D1	Artery. Mammary (STARNET)	EpiXcan	0.998605	starnet_mam	0.999981
5636	ENSG00000182670	TTC3	0.17851	0.00934384	0.858322	0.248463	0.475274	9.81582e-82	6.33488e-80	45	62	49	D1	Artery. Mammary (STARNET)	EpiXcan	0.998605	starnet_mam	0.999981
5637	ENSG00000273046	AC012531.2	0.178383	0.00766855	0.858422	0.0431309	0.012459	0.0110243	0.0253542	59	97	69	D1	Artery. Mammary (STARNET)	EpiXcan	0.998605	starnet_mam	0.999981
5638	ENSG00000173597	SULT1B1	0.178358	0.027713	0.858442	0.0151477	0.0249691	0.000250945	0.000696673	3	3	3	D1	Artery. Mammary (STARNET)	EpiXcan	0.998605	starnet_mam	0.999981
5639	ENSG00000128789	PSMG2	-0.177712	-0.0201188	0.858949	0.0217844	0.0696604	7.94816e-10	3.7683e-09	18	33	22	D1	Artery. Mammary (STARNET)	EpiXcan	0.998605	starnet_mam	0.999981
5640	ENSG00000123684	LPGAT1	-0.177697	-0.0243209	0.858961	0.0338243	0.0983054	1.86869e-13	1.13736e-12	21	29	23	D1	Artery. Mammary (STARNET)	EpiXcan	0.998605	starnet_mam	0.999981
5641	ENSG00000214866	DCDC2C	-0.177446	-0.0311555	0.859158	0.0137098	0.0604503	1.02268e-08	4.3988e-08	7	18	9	D1	Artery. Mammary (STARNET)	EpiXcan	0.998605	starnet_mam	0.999981
5642	ENSG00000077585	GPR137B	0.177335	0.0215683	0.859245	0.049583	0.0664838	2.07828e-09	9.50569e-09	34	52	43	D1	Artery. Mammary (STARNET)	EpiXcan	0.998605	starnet_mam	0.999981
5643	ENSG00000196776	CD47	0.177331	0.00937312	0.859248	0.130499	0.260413	4.55801e-37	8.38881e-36	43	58	52	D1	Artery. Mammary (STARNET)	EpiXcan	0.998605	starnet_mam	0.999981
5644	ENSG00000176024	ZNF613	-0.177329	-0.0298994	0.85925	0.0336859	0.0461049	6.89063e-07	2.51929e-06	42	82	50	D1	Artery. Mammary (STARNET)	EpiXcan	0.998605	starnet_mam	0.999981
5645	ENSG00000060491	OGFR	-0.177166	-0.0320381	0.859378	0.017875	0.0469203	6.0069e-07	2.20554e-06	7	10	8	D1	Artery. Mammary (STARNET)	EpiXcan	0.998605	starnet_mam	0.999981
5646	ENSG00000236088	COX10-AS1	-0.177089	-0.0109362	0.859439	0.0585928	0.0903075	8.91197e-13	5.13815e-12	53	90	67	D1	Artery. Mammary (STARNET)	EpiXcan	0.998605	starnet_mam	0.999981
5647	ENSG00000163710	PCOLCE2	-0.176868	-0.019451	0.859612	0.0248414	0.0308092	6.04462e-05	0.000179956	19	26	23	D1	Artery. Mammary (STARNET)	EpiXcan	0.998605	starnet_mam	0.999981
5648	ENSG00000071794	HLTF	0.176861	0.0143776	0.859618	0.0403751	0.070636	6.53114e-10	3.12377e-09	21	27	24	D1	Artery. Mammary (STARNET)	EpiXcan	0.998605	starnet_mam	0.999981
5649	ENSG00000124508	BTN2A2	0.1768	0.00521606	0.859665	0.415129	0.522628	6.99631e-96	6.61264e-94	22	57	26	D1	Artery. Mammary (STARNET)	EpiXcan	0.998605	starnet_mam	0.999981
5650	ENSG00000136213	CHST12	-0.17659	0.363896	0.859831	0.0180761	0.047906	4.6453e-07	1.72594e-06	12	21	15	D1	Artery. Mammary (STARNET)	EpiXcan	0.998605	starnet_mam	0.999981
5651	ENSG00000272482	AC254633.1	0.176559	0.0323851	0.859854	0.00660519	0.0263676	0.000212804	0.000595072	3	13	6	D1	Artery. Mammary (STARNET)	EpiXcan	0.998605	starnet_mam	0.999981
5652	ENSG00000166272	WBP1L	-0.176325	-0.0315653	0.860039	0.0162768	0.0317882	3.42526e-05	0.000104651	14	29	14	D1	Artery. Mammary (STARNET)	EpiXcan	0.998605	starnet_mam	0.999981
5653	ENSG00000161243	FBXO27	-0.176215	-0.0150005	0.860125	0.0364305	0.141414	2.61376e-19	2.23405e-18	16	37	25	D1	Artery. Mammary (STARNET)	EpiXcan	0.998605	starnet_mam	0.999981
5654	ENSG00000090372	STRN4	0.176047	0.0405291	0.860257	0.00694025	0.0281909	0.000104391	0.00030236	10	15	12	D1	Artery. Mammary (STARNET)	EpiXcan	0.998605	starnet_mam	0.999981
5655	ENSG00000106823	ECM2	-0.175685	-0.0115212	0.860541	0.0856723	0.111577	2.10575e-15	1.44425e-14	31	53	36	D1	Artery. Mammary (STARNET)	EpiXcan	0.998605	starnet_mam	0.999981
5656	ENSG00000175745	NR2F1	-0.175311	-0.0300307	0.860835	0.0145076	0.0141301	0.00682607	0.0161476	16	28	20	D1	Artery. Mammary (STARNET)	EpiXcan	0.998605	starnet_mam	0.999981
5657	ENSG00000101751	POLI	-0.175298	-0.0151646	0.860845	0.0607789	0.188452	4.64085e-26	5.47852e-25	19	41	27	D1	Artery. Mammary (STARNET)	EpiXcan	0.998605	starnet_mam	0.999981
5658	ENSG00000166997	CNPY4	-0.174803	-0.0123161	0.861234	0.0110554	0.0319996	4.43901e-05	0.000133947	5	10	7	D1	Artery. Mammary (STARNET)	EpiXcan	0.998605	starnet_mam	0.999981
5659	ENSG00000197594	ENPP1	-0.174447	-0.0312976	0.861514	0.0330064	0.0371171	9.98902e-06	3.22902e-05	44	63	55	D1	Artery. Mammary (STARNET)	EpiXcan	0.998605	starnet_mam	0.999981
5660	ENSG00000152689	RASGRP3	0.17432	0.0310063	0.861614	0.00934749	0.0162211	0.00362452	0.00882926	9	12	12	D1	Artery. Mammary (STARNET)	EpiXcan	0.998605	starnet_mam	0.999981
5661	ENSG00000135605	TEC	0.174299	0.251236	0.86163	0.000129227	0.0664093	2.36046e-09	1.07594e-08	4	39	7	D1	Artery. Mammary (STARNET)	EpiXcan	0.998605	starnet_mam	0.999981
5662	ENSG00000251022	THAP9-AS1	-0.17394	-0.00535004	0.861912	0.315638	0.40483	2.66189e-66	1.15717e-64	33	40	36	D1	Artery. Mammary (STARNET)	EpiXcan	0.998605	starnet_mam	0.999981
5663	ENSG00000130589	HELZ2	-0.173362	-0.0819519	0.862367	0.0109211	0.0207989	0.000991114	0.00256761	22	34	29	D1	Artery. Mammary (STARNET)	EpiXcan	0.998605	starnet_mam	0.999981
5664	ENSG00000162426	SLC45A1	-0.173146	-0.0467379	0.862536	0.00401007	0.017885	0.00233692	0.0058086	9	19	15	D1	Artery. Mammary (STARNET)	EpiXcan	0.998605	starnet_mam	0.999981
5665	ENSG00000151414	NEK7	-0.172841	-0.0153333	0.862777	0.016987	0.0214307	0.000841721	0.00220043	21	28	25	D1	Artery. Mammary (STARNET)	EpiXcan	0.998605	starnet_mam	0.999981
5666	ENSG00000125821	DTD1	-0.172491	-0.0169989	0.863051	0.024347	0.123469	9.88385e-17	7.33528e-16	29	61	45	D1	Artery. Mammary (STARNET)	EpiXcan	0.998605	starnet_mam	0.999981
5667	ENSG00000170606	HSPA4	-0.17238	-0.00722738	0.863139	0.119792	0.211534	2.35244e-29	3.17927e-28	49	89	60	D1	Artery. Mammary (STARNET)	EpiXcan	0.998605	starnet_mam	0.999981
5668	ENSG00000261794	GOLGA8H	-0.171962	-0.0127074	0.863467	0.138222	0.260801	1.27922e-37	2.40573e-36	49	81	62	D1	Artery. Mammary (STARNET)	EpiXcan	0.998605	starnet_mam	0.999981
5669	ENSG00000100591	AHSA1	-0.171933	-0.0284674	0.86349	0.00946553	0.0518719	1.49631e-07	5.83314e-07	14	38	23	D1	Artery. Mammary (STARNET)	EpiXcan	0.998605	starnet_mam	0.999981
5670	ENSG00000261188	Z95115.1	0.171512	0.0186184	0.863821	0.0148064	0.059013	1.43961e-08	6.12023e-08	7	22	12	D1	Artery. Mammary (STARNET)	EpiXcan	0.998605	starnet_mam	0.999981
5671	ENSG00000122557	HERPUD2	-0.171493	-0.01861	0.863836	0.0224966	0.0654469	2.90907e-09	1.31577e-08	8	11	9	D1	Artery. Mammary (STARNET)	EpiXcan	0.998605	starnet_mam	0.999981
5672	ENSG00000144504	ANKMY1	0.171394	0.00814502	0.863914	0.0586227	0.117065	5.87214e-16	4.16595e-15	54	92	62	D1	Artery. Mammary (STARNET)	EpiXcan	0.998605	starnet_mam	0.999981
5673	ENSG00000041802	LSG1	0.171142	0.0149991	0.864112	0.054039	0.212834	1.43314e-29	1.94945e-28	18	31	25	D1	Artery. Mammary (STARNET)	EpiXcan	0.998605	starnet_mam	0.999981
5674	ENSG00000122550	KLHL7	-0.171102	-0.0200109	0.864144	0.0483551	0.0455999	8.84455e-07	3.18987e-06	42	71	51	D1	Artery. Mammary (STARNET)	EpiXcan	0.998605	starnet_mam	0.999981
5675	ENSG00000144455	SUMF1	-0.170594	-0.0127009	0.864543	0.0607305	0.152137	8.38982e-21	7.72538e-20	14	41	17	D1	Artery. Mammary (STARNET)	EpiXcan	0.998605	starnet_mam	0.999981
5676	ENSG00000170915	PAQR8	-0.169972	-0.00678857	0.865032	0.192383	0.24793	3.70957e-35	6.35617e-34	34	61	37	D1	Artery. Mammary (STARNET)	EpiXcan	0.998605	starnet_mam	0.999981
5677	ENSG00000064692	SNCAIP	0.169459	0.019548	0.865435	0.0234172	0.0622559	7.51997e-09	3.28075e-08	7	25	9	D1	Artery. Mammary (STARNET)	EpiXcan	0.998605	starnet_mam	0.999981
5678	ENSG00000227588	CNTN4-AS2	0.169184	0.0365016	0.865652	0.0169204	0.0159467	0.00378904	0.00921165	12	73	14	D1	Artery. Mammary (STARNET)	EpiXcan	0.998605	starnet_mam	0.999981
5679	ENSG00000243660	ZNF487	0.169145	0.0309971	0.865682	0.0110835	0.0479724	3.15246e-07	1.18907e-06	4	10	7	D1	Artery. Mammary (STARNET)	EpiXcan	0.998605	starnet_mam	0.999981
5680	ENSG00000086015	MAST2	-0.169093	-0.0156917	0.865724	0.0408692	0.128483	2.47668e-17	1.91267e-16	38	62	52	D1	Artery. Mammary (STARNET)	EpiXcan	0.998605	starnet_mam	0.999981
5681	ENSG00000159377	PSMB4	0.169038	0.0419023	0.865767	0.00793372	0.0237298	0.000429402	0.00116108	9	19	11	D1	Artery. Mammary (STARNET)	EpiXcan	0.998605	starnet_mam	0.999981
5682	ENSG00000121410	A1BG	0.168922	0.0126511	0.865858	0.0434617	0.123485	9.72769e-17	7.22304e-16	23	84	29	D1	Artery. Mammary (STARNET)	EpiXcan	0.998605	starnet_mam	0.999981
5683	ENSG00000066427	ATXN3	0.168546	0.00926499	0.866153	0.125487	0.241144	2.50362e-34	4.13506e-33	69	95	85	D1	Artery. Mammary (STARNET)	EpiXcan	0.998605	starnet_mam	0.999981
5684	ENSG00000159720	ATP6V0D1	-0.168369	-0.0478144	0.866293	0.00487893	0.0188844	0.00175425	0.00442412	4	9	6	D1	Artery. Mammary (STARNET)	EpiXcan	0.998605	starnet_mam	0.999981
5685	ENSG00000100941	PNN	0.168248	0.0433261	0.866388	0.013875	0.0223197	0.000564179	0.00150496	19	30	21	D1	Artery. Mammary (STARNET)	EpiXcan	0.998605	starnet_mam	0.999981
5686	ENSG00000104518	GSDMD	-0.168215	-0.0108589	0.866414	0.114787	0.210161	1.29302e-29	1.7654e-28	56	105	67	D1	Artery. Mammary (STARNET)	EpiXcan	0.998605	starnet_mam	0.999981
5687	ENSG00000147852	VLDLR	-0.168156	-0.0127637	0.866461	0.152745	0.343194	2.10031e-52	6.43716e-51	40	80	56	D1	Artery. Mammary (STARNET)	EpiXcan	0.998605	starnet_mam	0.999981
5688	ENSG00000162496	DHRS3	-0.168106	-0.0644476	0.8665	0.00335529	0.0245677	0.000337819	0.000924366	1	1	1	D1	Artery. Mammary (STARNET)	EpiXcan	0.998605	starnet_mam	0.999981
5689	ENSG00000169251	NMD3	-0.168096	-0.0324656	0.866507	0.00970157	0.104303	3.82168e-14	2.44594e-13	8	19	14	D1	Artery. Mammary (STARNET)	EpiXcan	0.998605	starnet_mam	0.999981
5690	ENSG00000157107	FCHO2	-0.168023	-0.0205579	0.866565	0.0345228	0.0649288	2.85744e-09	1.29362e-08	11	27	14	D1	Artery. Mammary (STARNET)	EpiXcan	0.998605	starnet_mam	0.999981
5691	ENSG00000164323	CFAP97	0.167901	0.014462	0.866661	0.0598519	0.174282	7.36591e-25	8.25004e-24	15	24	17	D1	Artery. Mammary (STARNET)	EpiXcan	0.998605	starnet_mam	0.999981
5692	ENSG00000125877	ITPA	-0.167523	-0.0146025	0.866959	0.13272	0.193283	7.94221e-27	9.67194e-26	32	46	34	D1	Artery. Mammary (STARNET)	EpiXcan	0.998605	starnet_mam	0.999981
5693	ENSG00000163596	ICA1L	-0.167509	-0.00955606	0.86697	0.0840272	0.212076	2.16121e-29	2.92352e-28	69	108	86	D1	Artery. Mammary (STARNET)	EpiXcan	0.998605	starnet_mam	0.999981
5694	ENSG00000163637	PRICKLE2	0.167284	0.050418	0.867146	0.01983	0.0414098	3.05029e-06	1.04286e-05	18	28	20	D1	Artery. Mammary (STARNET)	EpiXcan	0.998605	starnet_mam	0.999981
5695	ENSG00000188167	TMPPE	0.167059	0.0401193	0.867323	0.00609149	0.0395685	3.97767e-06	1.34331e-05	5	8	6	D1	Artery. Mammary (STARNET)	EpiXcan	0.998605	starnet_mam	0.999981
5696	ENSG00000117834	SLC5A9	0.167056	0.00759104	0.867326	0.233352	0.354899	9.46961e-55	3.06924e-53	61	141	73	D1	Artery. Mammary (STARNET)	EpiXcan	0.998605	starnet_mam	0.999981
5697	ENSG00000162378	ZYG11B	0.16703	-0.00845526	0.867347	0.0373759	0.11092	5.1787e-15	3.48337e-14	25	37	32	D1	Artery. Mammary (STARNET)	EpiXcan	0.998605	starnet_mam	0.999981
5698	ENSG00000108839	ALOX12	-0.166996	-0.0384496	0.867373	0.00663232	0.0182941	0.00196656	0.0049324	13	17	16	D1	Artery. Mammary (STARNET)	EpiXcan	0.998605	starnet_mam	0.999981
5699	ENSG00000151917	BEND6	0.166727	0.0197403	0.867585	0.049194	0.234183	6.69723e-33	1.05048e-31	8	18	11	D1	Artery. Mammary (STARNET)	EpiXcan	0.998605	starnet_mam	0.999981
5700	ENSG00000168883	USP39	0.166646	0.040909	0.867649	0.0304218	0.0524139	1.24106e-07	4.87701e-07	15	39	15	D1	Artery. Mammary (STARNET)	EpiXcan	0.998605	starnet_mam	0.999981
5701	ENSG00000149269	PAK1	-0.166487	-0.0110413	0.867774	0.161225	0.356885	7.63919e-55	2.48698e-53	16	43	21	D1	Artery. Mammary (STARNET)	EpiXcan	0.998605	starnet_mam	0.999981
5702	ENSG00000145743	FBXL17	-0.166286	-0.0636079	0.867932	0.0103026	0.0369874	1.04098e-05	3.35689e-05	22	54	27	D1	Artery. Mammary (STARNET)	EpiXcan	0.998605	starnet_mam	0.999981
5703	ENSG00000121898	CPXM2	-0.166113	-0.0135531	0.868068	0.0655801	0.112954	1.72293e-15	1.18892e-14	40	59	46	D1	Artery. Mammary (STARNET)	EpiXcan	0.998605	starnet_mam	0.999981
5704	ENSG00000123427	EEF1AKMT3	0.165953	0.00253442	0.868194	0.0774204	0.238899	1.14895e-33	1.85376e-32	31	54	37	D1	Artery. Mammary (STARNET)	EpiXcan	0.998605	starnet_mam	0.999981
5705	ENSG00000255794	RMST	-0.165946	-0.0085962	0.8682	0.0560292	0.0770581	1.12887e-10	5.66951e-10	25	47	28	D1	Artery. Mammary (STARNET)	EpiXcan	0.998605	starnet_mam	0.999981
5706	ENSG00000151838	CCDC175	-0.165702	-0.0164581	0.868392	0.119973	0.185014	8.02095e-26	9.38554e-25	39	68	49	D1	Artery. Mammary (STARNET)	EpiXcan	0.998605	starnet_mam	0.999981
5707	ENSG00000223797	ENTPD3-AS1	0.16555	0.00590462	0.868511	0.020393	0.0498884	2.11986e-07	8.13197e-07	16	19	18	D1	Artery. Mammary (STARNET)	EpiXcan	0.998605	starnet_mam	0.999981
5708	ENSG00000162929	KIAA1841	0.165522	0.0241106	0.868533	0.0373767	0.150313	7.39562e-21	6.83139e-20	29	56	36	D1	Artery. Mammary (STARNET)	EpiXcan	0.998605	starnet_mam	0.999981
5709	ENSG00000171867	PRNP	0.16539	0.0621548	0.868637	0.0126182	0.0140309	0.00692428	0.0163617	14	21	16	D1	Artery. Mammary (STARNET)	EpiXcan	0.998605	starnet_mam	0.999981
5710	ENSG00000144802	NFKBIZ	0.165291	0.0540895	0.868715	0.00329177	0.0149078	0.00545997	0.0130423	4	4	4	D1	Artery. Mammary (STARNET)	EpiXcan	0.998605	starnet_mam	0.999981
5711	ENSG00000186777	ZNF732	-0.165234	-0.00657849	0.86876	0.215486	0.340368	1.09654e-52	3.39626e-51	11	16	13	D1	Artery. Mammary (STARNET)	EpiXcan	0.998605	starnet_mam	0.999981
5712	ENSG00000132623	ANKEF1	0.165185	0.0105473	0.868798	0.127803	0.250604	1.57741e-35	2.7478e-34	45	74	54	D1	Artery. Mammary (STARNET)	EpiXcan	0.998605	starnet_mam	0.999981
5713	ENSG00000136891	TEX10	-0.164736	-0.0197905	0.869152	0.0231718	0.0604993	1.15459e-08	4.94295e-08	23	38	36	D1	Artery. Mammary (STARNET)	EpiXcan	0.998605	starnet_mam	0.999981
5714	ENSG00000001561	ENPP4	0.163611	0.0183272	0.870037	0.0817972	0.221191	1.20401e-31	1.79804e-30	66	115	77	D1	Artery. Mammary (STARNET)	EpiXcan	0.998605	starnet_mam	0.999981
5715	ENSG00000176623	RMDN1	0.163241	0.0176191	0.870329	0.0280302	0.0603776	1.07869e-08	4.63154e-08	26	46	30	D1	Artery. Mammary (STARNET)	EpiXcan	0.998605	starnet_mam	0.999981
5716	ENSG00000169126	ARMC4	0.16322	0.0200135	0.870345	0.0227415	0.0470814	5.83113e-07	2.14477e-06	20	31	26	D1	Artery. Mammary (STARNET)	EpiXcan	0.998605	starnet_mam	0.999981
5717	ENSG00000262877	AC110285.2	-0.162901	-0.0074877	0.870596	0.0683492	0.0844244	9.61202e-12	5.17706e-11	32	52	40	D1	Artery. Mammary (STARNET)	EpiXcan	0.998605	starnet_mam	0.999981
5718	ENSG00000237975	FLG-AS1	0.162879	0.00533713	0.870613	0.424212	0.604775	2.58079e-122	4.55525e-120	81	111	101	D1	Artery. Mammary (STARNET)	EpiXcan	0.998605	starnet_mam	0.999981
5719	ENSG00000135250	SRPK2	0.162812	0.0314685	0.870667	0.00963098	0.0308437	5.00352e-05	0.000150177	19	23	20	D1	Artery. Mammary (STARNET)	EpiXcan	0.998605	starnet_mam	0.999981
5720	ENSG00000226137	BAIAP2-AS1	-0.162773	-0.0401492	0.870697	0.0196174	0.0299039	7.26087e-05	0.000214286	41	56	46	D1	Artery. Mammary (STARNET)	EpiXcan	0.998605	starnet_mam	0.999981
5721	ENSG00000150722	PPP1R1C	-0.162681	-0.012436	0.870769	0.0680376	0.0991261	1.41509e-13	8.70325e-13	51	123	57	D1	Artery. Mammary (STARNET)	EpiXcan	0.998605	starnet_mam	0.999981
5722	ENSG00000172086	KRCC1	-0.162609	-0.0437585	0.870826	0.00787137	0.042729	2.1537e-06	7.4838e-06	6	16	8	D1	Artery. Mammary (STARNET)	EpiXcan	0.998605	starnet_mam	0.999981
5723	ENSG00000173145	NOC3L	0.162248	0.0135849	0.87111	0.0618503	0.107708	5.66932e-15	3.80465e-14	20	26	22	D1	Artery. Mammary (STARNET)	EpiXcan	0.998605	starnet_mam	0.999981
5724	ENSG00000159445	THEM4	-0.16216	-0.0135084	0.87118	0.0461753	0.131783	5.11992e-18	4.09203e-17	13	20	17	D1	Artery. Mammary (STARNET)	EpiXcan	0.998605	starnet_mam	0.999981
5725	ENSG00000129353	SLC44A2	-0.161861	-0.0232588	0.871415	0.0175886	0.062111	8.75326e-09	3.79844e-08	10	81	12	D1	Artery. Mammary (STARNET)	EpiXcan	0.998605	starnet_mam	0.999981
5726	ENSG00000081665	ZNF506	-0.161842	-0.0234178	0.87143	0.0176723	0.238614	2.54643e-34	4.20104e-33	19	41	34	D1	Artery. Mammary (STARNET)	EpiXcan	0.998605	starnet_mam	0.999981
5727	ENSG00000100376	FAM118A	0.161814	0.00757227	0.871452	0.222919	0.791594	2.30154e-227	3.37176e-224	40	93	52	D1	Artery. Mammary (STARNET)	EpiXcan	0.998605	starnet_mam	0.999981
5728	ENSG00000165895	ARHGAP42	0.161655	0.00557849	0.871578	0.311359	0.559295	3.68742e-107	4.65695e-105	49	87	57	D1	Artery. Mammary (STARNET)	EpiXcan	0.998605	starnet_mam	0.999981
5729	ENSG00000272498	AC090948.2	0.161599	0.0279422	0.871621	0.0109358	0.0534925	9.45338e-08	3.75012e-07	11	14	12	D1	Artery. Mammary (STARNET)	EpiXcan	0.998605	starnet_mam	0.999981
5730	ENSG00000188825	LINC00910	0.16157	0.0274007	0.871645	0.0111327	0.0749421	2.23386e-10	1.10337e-09	8	24	11	D1	Artery. Mammary (STARNET)	EpiXcan	0.998605	starnet_mam	0.999981
5731	ENSG00000236520	GPC6-AS1	-0.161541	-0.0130634	0.871667	0.0553132	0.125836	3.43924e-17	2.62285e-16	16	30	19	D1	Artery. Mammary (STARNET)	EpiXcan	0.998605	starnet_mam	0.999981
5732	ENSG00000184988	TMEM106A	-0.161538	-0.050117	0.87167	0.00333337	0.0358341	1.1249e-05	3.61477e-05	8	18	12	D1	Artery. Mammary (STARNET)	EpiXcan	0.998605	starnet_mam	0.999981
5733	ENSG00000065308	TRAM2	-0.161483	-0.0536483	0.871713	0.0119972	0.0117326	0.0137394	0.0312841	18	23	20	D1	Artery. Mammary (STARNET)	EpiXcan	0.998605	starnet_mam	0.999981
5734	ENSG00000158483	FAM86C1	-0.161085	-0.0495844	0.872027	0.00506439	0.0589624	1.87732e-08	7.89856e-08	6	15	9	D1	Artery. Mammary (STARNET)	EpiXcan	0.998605	starnet_mam	0.999981
5735	ENSG00000166501	PRKCB	0.160906	0.0146279	0.872168	0.0412379	0.185381	2.0491e-25	2.35631e-24	10	27	17	D1	Artery. Mammary (STARNET)	EpiXcan	0.998605	starnet_mam	0.999981
5736	ENSG00000245275	SAP30L-AS1	-0.160368	-0.0330877	0.872591	0.0304637	0.029273	8.45938e-05	0.000247662	26	34	29	D1	Artery. Mammary (STARNET)	EpiXcan	0.998605	starnet_mam	0.999981
5737	ENSG00000165899	OTOGL	-0.16018	-0.025286	0.872739	0.0629346	0.0376606	8.50822e-06	2.77564e-05	49	70	57	D1	Artery. Mammary (STARNET)	EpiXcan	0.998605	starnet_mam	0.999981
5738	ENSG00000100478	AP4S1	-0.160136	-0.0608983	0.872774	0.00130918	0.0139643	0.00701381	0.0165596	4	9	5	D1	Artery. Mammary (STARNET)	EpiXcan	0.998605	starnet_mam	0.999981
5739	ENSG00000173473	SMARCC1	-0.15971	0.00677629	0.87311	0.023658	0.0447086	1.20971e-06	4.29735e-06	8	19	8	D1	Artery. Mammary (STARNET)	EpiXcan	0.998605	starnet_mam	0.999981
5740	ENSG00000161912	ADCY10P1	0.159334	0.012643	0.873406	0.0550904	0.0790978	5.84043e-11	2.98543e-10	23	39	31	D1	Artery. Mammary (STARNET)	EpiXcan	0.998605	starnet_mam	0.999981
5741	ENSG00000214087	ARL16	-0.159278	-0.00821507	0.87345	0.116068	0.240566	2.08295e-34	3.45194e-33	16	21	18	D1	Artery. Mammary (STARNET)	EpiXcan	0.998605	starnet_mam	0.999981
5742	ENSG00000233006	MIR3936HG	-0.159235	-0.0138875	0.873484	0.0219754	0.0802752	4.28858e-11	2.21147e-10	21	59	28	D1	Artery. Mammary (STARNET)	EpiXcan	0.998605	starnet_mam	0.999981
5743	ENSG00000171469	ZNF561	-0.159178	-0.00769433	0.873529	0.111965	0.150218	2.00449e-20	1.80601e-19	68	108	82	D1	Artery. Mammary (STARNET)	EpiXcan	0.998605	starnet_mam	0.999981
5744	ENSG00000171045	TSNARE1	0.15915	0.035814	0.873551	0.0129833	0.0387341	5.76579e-06	1.91177e-05	30	59	40	D1	Artery. Mammary (STARNET)	EpiXcan	0.998605	starnet_mam	0.999981
5745	ENSG00000185442	FAM174B	-0.159055	-0.0304395	0.873626	0.0270097	0.169724	3.26491e-23	3.40159e-22	19	54	28	D1	Artery. Mammary (STARNET)	EpiXcan	0.998605	starnet_mam	0.999981
5746	ENSG00000101361	NOP56	-0.158865	-0.00907792	0.873775	0.225306	0.345227	2.22697e-52	6.81108e-51	42	71	54	D1	Artery. Mammary (STARNET)	EpiXcan	0.998605	starnet_mam	0.999981
5747	ENSG00000183955	KMT5A	-0.158802	-0.0187805	0.873825	0.0390104	0.0812159	3.34921e-11	1.73746e-10	26	44	38	D1	Artery. Mammary (STARNET)	EpiXcan	0.998605	starnet_mam	0.999981
5748	ENSG00000033867	SLC4A7	-0.158628	-0.0108038	0.873962	0.0701627	0.123311	1.10186e-16	8.15676e-16	18	67	20	D1	Artery. Mammary (STARNET)	EpiXcan	0.998605	starnet_mam	0.999981
5749	ENSG00000125637	PSD4	0.158439	0.0144054	0.874111	0.0256967	0.0232222	0.000507981	0.0013605	38	44	43	D1	Artery. Mammary (STARNET)	EpiXcan	0.998605	starnet_mam	0.999981
5750	ENSG00000075914	EXOSC7	0.158121	-0.0160965	0.874362	0.019064	0.062694	7.39037e-09	3.22709e-08	17	24	18	D1	Artery. Mammary (STARNET)	EpiXcan	0.998605	starnet_mam	0.999981
5751	ENSG00000198420	TCAF1	0.15765	0.138511	0.874733	0.00102276	0.0259465	0.000223905	0.000624443	4	7	5	D1	Artery. Mammary (STARNET)	EpiXcan	0.998605	starnet_mam	0.999981
5752	ENSG00000120159	CAAP1	-0.15764	-0.0311591	0.874741	0.0147563	0.0488132	3.79215e-07	1.42048e-06	11	21	15	D1	Artery. Mammary (STARNET)	EpiXcan	0.998605	starnet_mam	0.999981
5753	ENSG00000155849	ELMO1	-0.157368	-0.0318758	0.874955	0.0060008	0.026035	0.000195642	0.000549283	6	13	7	D1	Artery. Mammary (STARNET)	EpiXcan	0.998605	starnet_mam	0.999981
5754	ENSG00000090376	IRAK3	-0.157311	-0.0389757	0.875	0.00572664	0.0316432	4.0886e-05	0.000123807	1	2	1	D1	Artery. Mammary (STARNET)	EpiXcan	0.998605	starnet_mam	0.999981
5755	ENSG00000249850	KRT18P31	0.157216	0.0973223	0.875074	0.0166369	0.034878	1.87747e-05	5.88468e-05	19	21	21	D1	Artery. Mammary (STARNET)	EpiXcan	0.998605	starnet_mam	0.999981
5756	ENSG00000168395	ING5	-0.15705	-0.024513	0.875205	0.015422	0.0330185	3.01438e-05	9.25025e-05	3	7	3	D1	Artery. Mammary (STARNET)	EpiXcan	0.998605	starnet_mam	0.999981
5757	ENSG00000185499	MUC1	0.156162	0.0578203	0.875905	0.0138546	0.0151289	0.00504747	0.0121024	29	44	37	D1	Artery. Mammary (STARNET)	EpiXcan	0.998605	starnet_mam	0.999981
5758	ENSG00000116729	WLS	0.155953	0.0124722	0.87607	0.0450194	0.085013	9.28248e-12	5.01247e-11	29	35	29	D1	Artery. Mammary (STARNET)	EpiXcan	0.998605	starnet_mam	0.999981
5759	ENSG00000107719	PALD1	-0.155384	-0.00183688	0.876518	0.0680754	0.0579071	2.46988e-08	1.02882e-07	97	118	116	D1	Artery. Mammary (STARNET)	EpiXcan	0.998605	starnet_mam	0.999981
5760	ENSG00000268225	AC010487.1	-0.155305	-0.0135257	0.876581	0.024903	0.0808661	3.86527e-11	2.00092e-10	17	23	20	D1	Artery. Mammary (STARNET)	EpiXcan	0.998605	starnet_mam	0.999981
5761	ENSG00000197375	SLC22A5	0.154146	0.0189489	0.877495	0.0362395	0.0510928	1.62223e-07	6.29389e-07	17	28	24	D1	Artery. Mammary (STARNET)	EpiXcan	0.998605	starnet_mam	0.999981
5762	ENSG00000013364	MVP	-0.154122	-0.0534061	0.877514	0.0274771	0.0462626	5.45114e-07	2.01056e-06	7	10	10	D1	Artery. Mammary (STARNET)	EpiXcan	0.998605	starnet_mam	0.999981
5763	ENSG00000073921	PICALM	-0.153873	-0.0772504	0.87771	0.00175635	0.033907	2.34333e-05	7.28406e-05	2	10	4	D1	Artery. Mammary (STARNET)	EpiXcan	0.998605	starnet_mam	0.999981
5764	ENSG00000095564	BTAF1	0.153833	0.0237379	0.877741	0.0175805	0.042863	2.02857e-06	7.06911e-06	20	39	28	D1	Artery. Mammary (STARNET)	EpiXcan	0.998605	starnet_mam	0.999981
5765	ENSG00000182117	NOP10	0.153567	0.0162486	0.877952	0.075478	0.136898	1.04023e-18	8.61464e-18	29	38	32	D1	Artery. Mammary (STARNET)	EpiXcan	0.998605	starnet_mam	0.999981
5766	ENSG00000178921	PFAS	-0.153562	-0.0129284	0.877955	0.0187289	0.0592943	1.58572e-08	6.71992e-08	13	17	16	D1	Artery. Mammary (STARNET)	EpiXcan	0.998605	starnet_mam	0.999981
5767	ENSG00000232347	AL390728.5	0.153362	0.009604	0.878113	0.135109	0.225811	1.01527e-31	1.52238e-30	20	45	25	D1	Artery. Mammary (STARNET)	EpiXcan	0.998605	starnet_mam	0.999981
5768	ENSG00000072778	ACADVL	-0.153262	-0.0132092	0.878192	0.0465621	0.104748	1.98485e-14	1.29236e-13	5	6	5	D1	Artery. Mammary (STARNET)	EpiXcan	0.998605	starnet_mam	0.999981
5769	ENSG00000271576	AL359504.2	0.152907	0.000361309	0.878471	0.04466	0.0991006	7.65861e-14	4.79072e-13	26	45	33	D1	Artery. Mammary (STARNET)	EpiXcan	0.998605	starnet_mam	0.999981
5770	ENSG00000184408	KCND2	-0.152851	-0.0470384	0.878516	0.0114263	0.0219814	0.000729902	0.00191907	9	17	10	D1	Artery. Mammary (STARNET)	EpiXcan	0.998605	starnet_mam	0.999981
5771	ENSG00000054523	KIF1B	-0.152767	-0.0467937	0.878582	0.00509162	0.0128165	0.0100593	0.0232369	11	15	12	D1	Artery. Mammary (STARNET)	EpiXcan	0.998605	starnet_mam	0.999981
5772	ENSG00000103174	NAGPA	-0.152364	-0.0472559	0.8789	0.00363919	0.0299282	6.04248e-05	0.000179956	1	2	2	D1	Artery. Mammary (STARNET)	EpiXcan	0.998605	starnet_mam	0.999981
5773	ENSG00000269893	SNHG8	-0.152167	0.00131269	0.879055	0.354231	0.414557	8.83043e-67	3.92018e-65	39	50	43	D1	Artery. Mammary (STARNET)	EpiXcan	0.998605	starnet_mam	0.999981
5774	ENSG00000180953	ST20	0.152149	0.00137648	0.879069	0.0726807	0.0945837	2.00694e-13	1.21897e-12	48	71	57	D1	Artery. Mammary (STARNET)	EpiXcan	0.998605	starnet_mam	0.999981
5775	ENSG00000162461	SLC25A34	0.151992	-0.0070466	0.879194	0.0205305	0.0404768	3.81507e-06	1.29108e-05	23	30	25	D1	Artery. Mammary (STARNET)	EpiXcan	0.998605	starnet_mam	0.999981
5776	ENSG00000183963	SMTN	0.151819	0.0314935	0.879329	0.00383702	0.0104116	0.0202862	0.0451181	13	34	15	D1	Artery. Mammary (STARNET)	EpiXcan	0.998605	starnet_mam	0.999981
5777	ENSG00000272156	AC008280.3	-0.151628	-0.0100352	0.87948	0.0477413	0.091695	9.30887e-13	5.36276e-12	5	17	8	D1	Artery. Mammary (STARNET)	EpiXcan	0.998605	starnet_mam	0.999981
5778	ENSG00000175265	GOLGA8A	0.151421	0.00166942	0.879644	0.0402306	0.0725715	4.16195e-10	2.01429e-09	35	57	39	D1	Artery. Mammary (STARNET)	EpiXcan	0.998605	starnet_mam	0.999981
5779	ENSG00000188732	FAM221A	-0.151387	-0.0318964	0.879671	0.0186303	0.0489248	2.19774e-07	8.4131e-07	12	37	16	D1	Artery. Mammary (STARNET)	EpiXcan	0.998605	starnet_mam	0.999981
5780	ENSG00000148459	PDSS1	0.150846	0.0143852	0.880098	0.0414634	0.100318	7.28318e-14	4.56367e-13	13	17	15	D1	Artery. Mammary (STARNET)	EpiXcan	0.998605	starnet_mam	0.999981
5781	ENSG00000271335	AL117336.3	0.150824	0.00569012	0.880115	0.259478	0.400683	4.64345e-64	1.90551e-62	40	65	44	D1	Artery. Mammary (STARNET)	EpiXcan	0.998605	starnet_mam	0.999981
5782	ENSG00000137075	RNF38	0.150746	-0.0826425	0.880176	0.0267722	0.0168245	0.00311926	0.00765317	34	42	39	D1	Artery. Mammary (STARNET)	EpiXcan	0.998605	starnet_mam	0.999981
5783	ENSG00000163110	PDLIM5	-0.150492	-0.0125295	0.880376	0.0405716	0.07747	9.27963e-11	4.68136e-10	13	15	13	D1	Artery. Mammary (STARNET)	EpiXcan	0.998605	starnet_mam	0.999981
5784	ENSG00000261616	AC036108.3	0.15019	-0.0336209	0.880614	0.00803421	0.0695818	9.29604e-10	4.38041e-09	16	37	22	D1	Artery. Mammary (STARNET)	EpiXcan	0.998605	starnet_mam	0.999981
5785	ENSG00000221926	TRIM16	0.150138	0.0848565	0.880656	0.00138915	0.021234	0.000861401	0.00224627	15	26	23	D1	Artery. Mammary (STARNET)	EpiXcan	0.998605	starnet_mam	0.999981
5786	ENSG00000105519	CAPS	-0.149955	-0.0488353	0.8808	0.00349817	0.0306846	6.00113e-05	0.000178838	1	6	1	D1	Artery. Mammary (STARNET)	EpiXcan	0.998605	starnet_mam	0.999981
5787	ENSG00000172785	CBWD1	-0.149935	-0.0300152	0.880816	0.0182702	0.269143	8.65694e-39	1.70234e-37	22	52	30	D1	Artery. Mammary (STARNET)	EpiXcan	0.998605	starnet_mam	0.999981
5788	ENSG00000129566	TEP1	0.149905	0.00426079	0.880839	0.0370398	0.0223499	0.000662951	0.00175311	50	103	61	D1	Artery. Mammary (STARNET)	EpiXcan	0.998605	starnet_mam	0.999981
5789	ENSG00000260196	AC124798.1	-0.149774	-0.0135187	0.880943	0.0220252	0.020686	0.000987757	0.00256027	29	45	34	D1	Artery. Mammary (STARNET)	EpiXcan	0.998605	starnet_mam	0.999981
5790	ENSG00000170381	SEMA3E	0.149285	-0.0151288	0.881329	0.135094	0.211478	5.7497e-30	7.95403e-29	65	107	77	D1	Artery. Mammary (STARNET)	EpiXcan	0.998605	starnet_mam	0.999981
5791	ENSG00000106366	SERPINE1	0.149251	0.0536579	0.881355	0.00599077	0.0205151	0.00105852	0.00273112	6	11	9	D1	Artery. Mammary (STARNET)	EpiXcan	0.998605	starnet_mam	0.999981
5792	ENSG00000239264	TXNDC5	0.149235	0.0372446	0.881368	0.00812468	0.0387534	5.52162e-06	1.83511e-05	12	18	14	D1	Artery. Mammary (STARNET)	EpiXcan	0.998605	starnet_mam	0.999981
5793	ENSG00000116157	GPX7	-0.149044	-0.00920726	0.881519	0.0790585	0.472276	5.0197e-82	3.25392e-80	11	42	13	D1	Artery. Mammary (STARNET)	EpiXcan	0.998605	starnet_mam	0.999981
5794	ENSG00000146904	EPHA1	-0.148456	-0.0382191	0.881983	0.0143325	0.0116327	0.014465	0.0328649	15	30	21	D1	Artery. Mammary (STARNET)	EpiXcan	0.998605	starnet_mam	0.999981
5795	ENSG00000166562	SEC11C	0.148425	0.0158345	0.882007	0.0463768	0.183056	4.20874e-25	4.75757e-24	18	33	22	D1	Artery. Mammary (STARNET)	EpiXcan	0.998605	starnet_mam	0.999981
5796	ENSG00000170647	TMEM133	0.148294	0.00742634	0.882111	0.143773	0.414509	8.31265e-67	3.7078e-65	39	59	45	D1	Artery. Mammary (STARNET)	EpiXcan	0.998605	starnet_mam	0.999981
5797	ENSG00000147533	GOLGA7	0.148086	0.00661153	0.882275	0.0174199	0.0520109	1.14939e-07	4.52586e-07	20	38	24	D1	Artery. Mammary (STARNET)	EpiXcan	0.998605	starnet_mam	0.999981
5798	ENSG00000249863	AC021106.1	0.147166	0.0233569	0.883001	0.0215648	0.125833	2.81183e-17	2.16124e-16	7	20	13	D1	Artery. Mammary (STARNET)	EpiXcan	0.998605	starnet_mam	0.999981
5799	ENSG00000135124	P2RX4	0.147052	0.0414439	0.883091	0.0160166	0.134417	2.04774e-18	1.67594e-17	27	42	32	D1	Artery. Mammary (STARNET)	EpiXcan	0.998605	starnet_mam	0.999981
5800	ENSG00000152457	DCLRE1C	0.146759	0.0078191	0.883322	0.0409921	0.0558857	3.77882e-08	1.55592e-07	49	68	61	D1	Artery. Mammary (STARNET)	EpiXcan	0.998605	starnet_mam	0.999981
5801	ENSG00000233266	HMGB1P31	0.146568	0.00742976	0.883473	0.087993	0.157538	2.36469e-21	2.2598e-20	18	30	25	D1	Artery. Mammary (STARNET)	EpiXcan	0.998605	starnet_mam	0.999981
5802	ENSG00000213977	TAX1BP3	0.146355	0.0135042	0.883641	0.0688515	0.157234	1.56312e-21	1.50755e-20	21	47	32	D1	Artery. Mammary (STARNET)	EpiXcan	0.998605	starnet_mam	0.999981
5803	ENSG00000198538	ZNF28	0.145773	0.0879309	0.8841	0.000893722	0.0106092	0.019236	0.042952	2	8	4	D1	Artery. Mammary (STARNET)	EpiXcan	0.998605	starnet_mam	0.999981
5804	ENSG00000234585	CCT6P3	0.144885	0.00543409	0.884801	0.276165	0.393484	5.93204e-64	2.42074e-62	50	66	58	D1	Artery. Mammary (STARNET)	EpiXcan	0.998605	starnet_mam	0.999981
5805	ENSG00000106560	GIMAP2	0.144794	0.0289957	0.884874	0.00669127	0.0252627	0.000256781	0.000712201	29	49	38	D1	Artery. Mammary (STARNET)	EpiXcan	0.998605	starnet_mam	0.999981
5806	ENSG00000091972	CD200	0.144541	0.013936	0.885074	0.0234418	0.0158023	0.00434072	0.0104781	36	52	43	D1	Artery. Mammary (STARNET)	EpiXcan	0.998605	starnet_mam	0.999981
5807	ENSG00000234127	TRIM26	-0.144114	-0.0147811	0.885411	0.0391884	0.0879674	3.31628e-12	1.84588e-11	24	30	26	D1	Artery. Mammary (STARNET)	EpiXcan	0.998605	starnet_mam	0.999981
5808	ENSG00000215022	AL008729.1	-0.143711	-0.0150184	0.885729	0.0340426	0.091296	1.88796e-12	1.06955e-11	2	2	2	D1	Artery. Mammary (STARNET)	EpiXcan	0.998605	starnet_mam	0.999981
5809	ENSG00000143786	CNIH3	-0.14371	-0.0610132	0.88573	0.0021032	0.0100641	0.0229863	0.0507841	14	23	17	D1	Artery. Mammary (STARNET)	EpiXcan	0.998605	starnet_mam	0.999981
5810	ENSG00000179218	CALR	-0.143687	0.00153307	0.885747	0.0153773	0.0126963	0.0104715	0.0241319	26	43	34	D1	Artery. Mammary (STARNET)	EpiXcan	0.998605	starnet_mam	0.999981
5811	ENSG00000110844	PRPF40B	-0.14366	-0.0301218	0.885769	0.0297383	0.0216856	0.000769278	0.00201609	21	44	27	D1	Artery. Mammary (STARNET)	EpiXcan	0.998605	starnet_mam	0.999981
5812	ENSG00000025772	TOMM34	-0.143602	-0.0619053	0.885815	0.0150106	0.0185595	0.00172799	0.00436242	21	46	22	D1	Artery. Mammary (STARNET)	EpiXcan	0.998605	starnet_mam	0.999981
5813	ENSG00000111775	COX6A1	0.14328	0.0194417	0.886069	0.0220001	0.107855	9.23756e-15	6.10696e-14	28	40	37	D1	Artery. Mammary (STARNET)	EpiXcan	0.998605	starnet_mam	0.999981
5814	ENSG00000163947	ARHGEF3	-0.143002	-0.0140895	0.886289	0.0834884	0.102698	4.53225e-14	2.88434e-13	64	88	74	D1	Artery. Mammary (STARNET)	EpiXcan	0.998605	starnet_mam	0.999981
5815	ENSG00000169288	MRPL1	-0.142918	-0.0270084	0.886355	0.0085719	0.0144141	0.00617199	0.0146452	9	23	11	D1	Artery. Mammary (STARNET)	EpiXcan	0.998605	starnet_mam	0.999981
5816	ENSG00000126775	ATG14	0.142848	0.020516	0.88641	0.0185209	0.0191679	0.00154672	0.00392779	14	20	16	D1	Artery. Mammary (STARNET)	EpiXcan	0.998605	starnet_mam	0.999981
5817	ENSG00000213123	TCTEX1D2	-0.142773	-0.00998655	0.886469	0.0618207	0.115838	9.38751e-16	6.58024e-15	31	59	34	D1	Artery. Mammary (STARNET)	EpiXcan	0.998605	starnet_mam	0.999981
5818	ENSG00000140941	MAP1LC3B	-0.142719	0.00263949	0.886512	0.0134903	0.0410784	3.09348e-06	1.05664e-05	11	20	19	D1	Artery. Mammary (STARNET)	EpiXcan	0.998605	starnet_mam	0.999981
5819	ENSG00000162998	FRZB	-0.142631	-0.0144797	0.886581	0.0559849	0.18873	2.95622e-26	3.50677e-25	45	76	61	D1	Artery. Mammary (STARNET)	EpiXcan	0.998605	starnet_mam	0.999981
5820	ENSG00000120658	ENOX1	0.142593	0.0324484	0.886611	0.0121896	0.0292351	8.80023e-05	0.000257229	24	96	30	D1	Artery. Mammary (STARNET)	EpiXcan	0.998605	starnet_mam	0.999981
5821	ENSG00000112299	VNN1	0.142585	-0.00529606	0.886618	0.0434571	0.121888	1.52625e-16	1.12416e-15	18	52	24	D1	Artery. Mammary (STARNET)	EpiXcan	0.998605	starnet_mam	0.999981
5822	ENSG00000038945	MSR1	-0.142478	-0.0177439	0.886703	0.0262676	0.066711	9.25615e-10	4.36302e-09	20	46	24	D1	Artery. Mammary (STARNET)	EpiXcan	0.998605	starnet_mam	0.999981
5823	ENSG00000107130	NCS1	-0.142307	-0.0316379	0.886838	0.0200811	0.0332959	2.9491e-05	9.06511e-05	29	80	35	D1	Artery. Mammary (STARNET)	EpiXcan	0.998605	starnet_mam	0.999981
5824	ENSG00000258768	AL356019.2	-0.142135	-0.0260641	0.886974	0.0347948	0.0387855	6.0867e-06	2.01015e-05	41	68	52	D1	Artery. Mammary (STARNET)	EpiXcan	0.998605	starnet_mam	0.999981
5825	ENSG00000180011	ZADH2	0.142108	0.00665264	0.886995	0.0413327	0.0421058	2.46458e-06	8.50955e-06	47	93	57	D1	Artery. Mammary (STARNET)	EpiXcan	0.998605	starnet_mam	0.999981
5826	ENSG00000103811	CTSH	0.142097	0.00794254	0.887003	0.175141	0.361732	2.47747e-56	8.40161e-55	14	22	18	D1	Artery. Mammary (STARNET)	EpiXcan	0.998605	starnet_mam	0.999981
5827	ENSG00000198496	NBR2	-0.142052	-0.0613684	0.887039	0.00188987	0.0326137	3.47796e-05	0.00010615	4	11	6	D1	Artery. Mammary (STARNET)	EpiXcan	0.998605	starnet_mam	0.999981
5828	ENSG00000226314	ZNF192P1	0.141994	0.00921951	0.887085	0.0900309	0.163494	2.18582e-22	2.1903e-21	10	34	13	D1	Artery. Mammary (STARNET)	EpiXcan	0.998605	starnet_mam	0.999981
5829	ENSG00000236404	VLDLR-AS1	-0.141825	-0.0153224	0.887219	0.0897782	0.197801	3.04712e-27	3.77667e-26	47	75	58	D1	Artery. Mammary (STARNET)	EpiXcan	0.998605	starnet_mam	0.999981
5830	ENSG00000092439	TRPM7	0.141543	0.0116952	0.887441	0.00883769	0.0377442	6.33865e-06	2.08818e-05	20	38	28	D1	Artery. Mammary (STARNET)	EpiXcan	0.998605	starnet_mam	0.999981
5831	ENSG00000240775	AC021205.1	-0.14142	-0.0107568	0.887538	0.00654851	0.0119899	0.0126293	0.0288641	7	28	10	D1	Artery. Mammary (STARNET)	EpiXcan	0.998605	starnet_mam	0.999981
5832	ENSG00000105939	ZC3HAV1	-0.141135	-0.00652679	0.887763	0.0194805	0.0375749	8.81335e-06	2.87051e-05	26	45	30	D1	Artery. Mammary (STARNET)	EpiXcan	0.998605	starnet_mam	0.999981
5833	ENSG00000168917	SLC35G2	0.141015	0.0234589	0.887858	0.0112696	0.0340478	2.38325e-05	7.40186e-05	29	72	44	D1	Artery. Mammary (STARNET)	EpiXcan	0.998605	starnet_mam	0.999981
5834	ENSG00000188002	AC026412.1	-0.140898	-0.0227785	0.887951	0.0088101	0.0896301	2.74741e-12	1.54036e-11	7	17	12	D1	Artery. Mammary (STARNET)	EpiXcan	0.998605	starnet_mam	0.999981
5835	ENSG00000197008	ZNF138	-0.140626	-0.00347098	0.888166	0.190142	0.282783	3.11695e-41	6.5514e-40	42	72	50	D1	Artery. Mammary (STARNET)	EpiXcan	0.998605	starnet_mam	0.999981
5836	ENSG00000086570	FAT2	0.14045	0.00889115	0.888305	0.0908053	0.192622	7.15295e-27	8.75444e-26	20	36	29	D1	Artery. Mammary (STARNET)	EpiXcan	0.998605	starnet_mam	0.999981
5837	ENSG00000137601	NEK1	0.139849	0.0361467	0.888779	0.002443	0.274197	7.00506e-40	1.41746e-38	14	21	18	D1	Artery. Mammary (STARNET)	EpiXcan	0.998605	starnet_mam	0.999981
5838	ENSG00000206530	CFAP44	0.139828	0.0186834	0.888796	0.0389019	0.106181	1.45146e-14	9.50132e-14	34	64	41	D1	Artery. Mammary (STARNET)	EpiXcan	0.998605	starnet_mam	0.999981
