## Supplementary Appendix 9 for "IL10RB as a key regulator of COVID-19 host susceptibility and severity" (part 9 of 40)

### Sheet: Artery. Mammary (STARNET) (continued)
	gene	gene_name	zscore	effect_size	pvalue	var_g	pred_perf_r2	pred_perf_pval	pred_perf_qval	n_snps_used	n_snps_in_cov	n_snps_in_model	gwas	tissue	method	gwas_fdr	Tissue.keyword	fdr_all
5839	ENSG00000141098	GFOD2	0.139698	0.0252196	0.888898	0.0112675	0.0112815	0.01547	0.035045	7	9	7	D1	Artery. Mammary (STARNET)	EpiXcan	0.998605	starnet_mam	0.999981
5840	ENSG00000131018	SYNE1	-0.139247	-0.0218038	0.889255	0.00962912	0.0507029	2.17383e-07	8.3259e-07	9	21	10	D1	Artery. Mammary (STARNET)	EpiXcan	0.998605	starnet_mam	0.999981
5841	ENSG00000099219	ERMP1	0.139072	0.000109562	0.889393	0.0258005	0.0288887	0.000101541	0.000294513	21	43	28	D1	Artery. Mammary (STARNET)	EpiXcan	0.998605	starnet_mam	0.999981
5842	ENSG00000162877	PM20D1	-0.138892	-0.00353799	0.889535	0.507784	0.631563	8.6353e-133	2.07389e-130	24	40	29	D1	Artery. Mammary (STARNET)	EpiXcan	0.998605	starnet_mam	0.999981
5843	ENSG00000125846	ZNF133	-0.13868	-0.0845212	0.889703	0.000774986	0.022398	0.000634505	0.00168062	3	8	4	D1	Artery. Mammary (STARNET)	EpiXcan	0.998605	starnet_mam	0.999981
5844	ENSG00000121691	CAT	-0.138612	-0.0284253	0.889757	0.0374074	0.0907907	1.76295e-12	1.00105e-11	26	42	33	D1	Artery. Mammary (STARNET)	EpiXcan	0.998605	starnet_mam	0.999981
5845	ENSG00000152240	HAUS1	-0.138229	-0.0134187	0.89006	0.102375	0.198842	1.66225e-27	2.08671e-26	27	47	34	D1	Artery. Mammary (STARNET)	EpiXcan	0.998605	starnet_mam	0.999981
5846	ENSG00000114302	PRKAR2A	0.138148	0.013658	0.890123	0.0333416	0.0467392	5.40648e-07	1.99509e-06	24	34	26	D1	Artery. Mammary (STARNET)	EpiXcan	0.998605	starnet_mam	0.999981
5847	ENSG00000165671	NSD1	-0.138136	-0.0320172	0.890133	0.0108869	0.0449838	1.16299e-06	4.13439e-06	24	40	33	D1	Artery. Mammary (STARNET)	EpiXcan	0.998605	starnet_mam	0.999981
5848	ENSG00000135525	MAP7	0.138015	0.00703254	0.890228	0.149579	0.248441	3.76896e-35	6.45039e-34	15	31	18	D1	Artery. Mammary (STARNET)	EpiXcan	0.998605	starnet_mam	0.999981
5849	ENSG00000259828	AL355596.1	-0.137963	-0.00604467	0.89027	0.11123	0.101	9.95505e-14	6.18234e-13	76	129	86	D1	Artery. Mammary (STARNET)	EpiXcan	0.998605	starnet_mam	0.999981
5850	ENSG00000204954	C12orf73	0.137482	0.00684306	0.89065	0.130687	0.424165	9.43916e-70	4.73574e-68	32	47	44	D1	Artery. Mammary (STARNET)	EpiXcan	0.998605	starnet_mam	0.999981
5851	ENSG00000236526	AL035448.1	-0.137424	-0.0610701	0.890696	0.00248298	0.0166859	0.00317294	0.00777448	9	17	12	D1	Artery. Mammary (STARNET)	EpiXcan	0.998605	starnet_mam	0.999981
5852	ENSG00000096872	IFT74	0.137334	0.0106877	0.890767	0.0609945	0.219034	3.3094e-31	4.86774e-30	15	28	23	D1	Artery. Mammary (STARNET)	EpiXcan	0.998605	starnet_mam	0.999981
5853	ENSG00000183474	GTF2H2C	-0.137222	-0.010149	0.890855	0.0411624	0.052395	1.08151e-07	4.26836e-07	28	63	33	D1	Artery. Mammary (STARNET)	EpiXcan	0.998605	starnet_mam	0.999981
5854	ENSG00000084676	NCOA1	0.13562	0.0130692	0.892122	0.0140282	0.0706002	7.22384e-10	3.43825e-09	14	25	22	D1	Artery. Mammary (STARNET)	EpiXcan	0.998605	starnet_mam	0.999981
5855	ENSG00000233452	STXBP5-AS1	-0.13555	-0.0159688	0.892177	0.0155775	0.0445061	1.29476e-06	4.58882e-06	7	29	11	D1	Artery. Mammary (STARNET)	EpiXcan	0.998605	starnet_mam	0.999981
5856	ENSG00000136810	TXN	0.135539	0.0199548	0.892186	0.0221639	0.0525726	1.31408e-07	5.15291e-07	14	18	16	D1	Artery. Mammary (STARNET)	EpiXcan	0.998605	starnet_mam	0.999981
5857	ENSG00000163257	DCAF16	0.135288	0.0278484	0.892384	0.0294767	0.0251935	0.000275204	0.000760992	31	43	36	D1	Artery. Mammary (STARNET)	EpiXcan	0.998605	starnet_mam	0.999981
5858	ENSG00000176834	VSIG10	-0.134982	-0.00683692	0.892626	0.130315	0.323176	1.17847e-48	3.19713e-47	18	89	24	D1	Artery. Mammary (STARNET)	EpiXcan	0.998605	starnet_mam	0.999981
5859	ENSG00000273018	AC107983.2	-0.134982	-0.00585297	0.892626	0.224914	0.600453	3.95545e-121	6.73806e-119	27	64	33	D1	Artery. Mammary (STARNET)	EpiXcan	0.998605	starnet_mam	0.999981
5860	ENSG00000173083	HPSE	0.134959	0.0444993	0.892644	0.00655985	0.0233431	0.000450006	0.00121366	2	5	4	D1	Artery. Mammary (STARNET)	EpiXcan	0.998605	starnet_mam	0.999981
5861	ENSG00000174444	RPL4	0.134841	0.0590379	0.892737	0.0112802	0.0130792	0.00850367	0.0198563	6	7	7	D1	Artery. Mammary (STARNET)	EpiXcan	0.998605	starnet_mam	0.999981
5862	ENSG00000139155	SLCO1C1	-0.134736	0.00987564	0.892821	0.0111689	0.0109992	0.0168469	0.0380171	19	39	20	D1	Artery. Mammary (STARNET)	EpiXcan	0.998605	starnet_mam	0.999981
5863	ENSG00000163608	NEPRO	0.13429	-0.00135928	0.893173	0.0171558	0.0185743	0.00178297	0.00448961	12	44	13	D1	Artery. Mammary (STARNET)	EpiXcan	0.998605	starnet_mam	0.999981
5864	ENSG00000178966	RMI1	0.133817	0.0414563	0.893547	0.00546463	0.0105603	0.0186712	0.0418021	2	13	2	D1	Artery. Mammary (STARNET)	EpiXcan	0.998605	starnet_mam	0.999981
5865	ENSG00000095777	MYO3A	0.133734	0.0144001	0.893613	0.0386057	0.0910617	1.5523e-12	8.84526e-12	8	14	10	D1	Artery. Mammary (STARNET)	EpiXcan	0.998605	starnet_mam	0.999981
5866	ENSG00000161048	NAPEPLD	-0.133517	-0.0020741	0.893785	0.0292832	0.093034	5.39559e-13	3.16181e-12	32	70	38	D1	Artery. Mammary (STARNET)	EpiXcan	0.998605	starnet_mam	0.999981
5867	ENSG00000197555	SIPA1L1	0.133238	-0.0106082	0.894005	0.0369721	0.0361901	1.17697e-05	3.77546e-05	26	37	31	D1	Artery. Mammary (STARNET)	EpiXcan	0.998605	starnet_mam	0.999981
5868	ENSG00000236432	AC097662.1	-0.133175	-0.0102507	0.894055	0.028538	0.0392657	5.5905e-06	1.85548e-05	25	47	29	D1	Artery. Mammary (STARNET)	EpiXcan	0.998605	starnet_mam	0.999981
5869	ENSG00000185885	IFITM1	0.132958	0.0163271	0.894226	0.0158134	0.0156038	0.00449803	0.0108453	16	19	18	D1	Artery. Mammary (STARNET)	EpiXcan	0.998605	starnet_mam	0.999981
5870	ENSG00000196329	GIMAP5	0.13283	0.0170562	0.894328	0.0288861	0.0706941	5.84061e-10	2.80357e-09	7	13	9	D1	Artery. Mammary (STARNET)	EpiXcan	0.998605	starnet_mam	0.999981
5871	ENSG00000255158	AC131934.1	-0.132246	0.00214053	0.89479	0.0199729	0.0383776	5.5734e-06	1.85148e-05	13	26	13	D1	Artery. Mammary (STARNET)	EpiXcan	0.998605	starnet_mam	0.999981
5872	ENSG00000164933	SLC25A32	0.132202	0.0306329	0.894824	0.0143514	0.0409727	3.3252e-06	1.1321e-05	7	18	7	D1	Artery. Mammary (STARNET)	EpiXcan	0.998605	starnet_mam	0.999981
5873	ENSG00000151693	ASAP2	-0.132107	-0.0102228	0.8949	0.109559	0.297804	4.24802e-44	9.89404e-43	45	73	59	D1	Artery. Mammary (STARNET)	EpiXcan	0.998605	starnet_mam	0.999981
5874	ENSG00000204592	HLA-E	-0.132067	-0.0310154	0.894931	0.00799406	0.0134188	0.00803678	0.0188141	10	14	11	D1	Artery. Mammary (STARNET)	EpiXcan	0.998605	starnet_mam	0.999981
5875	ENSG00000110871	COQ5	-0.132044	-0.00326311	0.89495	0.231765	0.37204	1.26626e-57	4.48084e-56	43	71	51	D1	Artery. Mammary (STARNET)	EpiXcan	0.998605	starnet_mam	0.999981
5876	ENSG00000158169	FANCC	-0.131639	-0.051629	0.89527	0.0215276	0.0426204	1.72433e-06	6.04195e-06	38	70	47	D1	Artery. Mammary (STARNET)	EpiXcan	0.998605	starnet_mam	0.999981
5877	ENSG00000100154	TTC28	0.131591	0.0110201	0.895308	0.00757388	0.0198113	0.00130819	0.0033476	15	19	17	D1	Artery. Mammary (STARNET)	EpiXcan	0.998605	starnet_mam	0.999981
5878	ENSG00000125733	TRIP10	-0.131415	0.0449769	0.895447	0.0137991	0.0329231	3.13115e-05	9.60254e-05	5	6	6	D1	Artery. Mammary (STARNET)	EpiXcan	0.998605	starnet_mam	0.999981
5879	ENSG00000064655	EYA2	-0.131268	-0.00702558	0.895563	0.155553	0.384623	3.25629e-61	1.23587e-59	74	104	99	D1	Artery. Mammary (STARNET)	EpiXcan	0.998605	starnet_mam	0.999981
5880	ENSG00000206149	HERC2P9	-0.131066	-0.00986816	0.895723	0.0755497	0.170735	1.79773e-23	1.88794e-22	28	46	35	D1	Artery. Mammary (STARNET)	EpiXcan	0.998605	starnet_mam	0.999981
5881	ENSG00000188677	PARVB	0.130711	0.00951684	0.896004	0.110984	0.220195	3.94858e-31	5.79046e-30	11	42	14	D1	Artery. Mammary (STARNET)	EpiXcan	0.998605	starnet_mam	0.999981
5882	ENSG00000268810	AC007193.1	0.13058	0.229172	0.896108	0.000123666	0.0179895	0.00217271	0.00541883	3	9	5	D1	Artery. Mammary (STARNET)	EpiXcan	0.998605	starnet_mam	0.999981
5883	ENSG00000158623	COPG2	0.130465	0.0298505	0.896199	0.0065133	0.0295232	7.27439e-05	0.000214642	14	25	24	D1	Artery. Mammary (STARNET)	EpiXcan	0.998605	starnet_mam	0.999981
5884	ENSG00000095321	CRAT	0.130371	0.0237421	0.896273	0.0188474	0.0782707	6.09144e-11	3.10939e-10	11	18	13	D1	Artery. Mammary (STARNET)	EpiXcan	0.998605	starnet_mam	0.999981
5885	ENSG00000147316	MCPH1	0.129997	0.0138485	0.896569	0.0222576	0.0851046	1.06932e-11	5.7341e-11	16	34	22	D1	Artery. Mammary (STARNET)	EpiXcan	0.998605	starnet_mam	0.999981
5886	ENSG00000116679	IVNS1ABP	0.129979	0.0190834	0.896583	0.0128702	0.0178582	0.00229261	0.00570524	10	35	10	D1	Artery. Mammary (STARNET)	EpiXcan	0.998605	starnet_mam	0.999981
5887	ENSG00000198060	MARCH5	-0.129897	-0.0225461	0.896648	0.00563384	0.0445647	8.46461e-07	3.05585e-06	12	21	15	D1	Artery. Mammary (STARNET)	EpiXcan	0.998605	starnet_mam	0.999981
5888	ENSG00000106144	CASP2	-0.129894	-0.0203579	0.89665	0.00717545	0.0263768	0.000205227	0.000574762	4	5	5	D1	Artery. Mammary (STARNET)	EpiXcan	0.998605	starnet_mam	0.999981
5889	ENSG00000065882	TBC1D1	-0.129883	-0.0182506	0.896659	0.043282	0.0681574	1.55145e-09	7.17675e-09	41	60	46	D1	Artery. Mammary (STARNET)	EpiXcan	0.998605	starnet_mam	0.999981
5890	ENSG00000176473	WDR25	0.12962	0.0562668	0.896867	0.00184346	0.0460707	8.03855e-07	2.90849e-06	4	38	8	D1	Artery. Mammary (STARNET)	EpiXcan	0.998605	starnet_mam	0.999981
5891	ENSG00000131669	NINJ1	0.129438	0.0095169	0.897011	0.0709516	0.152661	6.23693e-21	5.79031e-20	33	54	39	D1	Artery. Mammary (STARNET)	EpiXcan	0.998605	starnet_mam	0.999981
5892	ENSG00000153130	SCOC	0.12933	0.0571666	0.897097	0.00254276	0.0121277	0.0124327	0.0284282	13	45	17	D1	Artery. Mammary (STARNET)	EpiXcan	0.998605	starnet_mam	0.999981
5893	ENSG00000163812	ZDHHC3	-0.129239	-0.0380232	0.897168	0.0146081	0.0204004	0.00116825	0.00300208	11	12	12	D1	Artery. Mammary (STARNET)	EpiXcan	0.998605	starnet_mam	0.999981
5894	ENSG00000050165	DKK3	0.129197	0.00436972	0.897202	0.189748	0.504535	1.5152e-89	1.19343e-87	66	103	79	D1	Artery. Mammary (STARNET)	EpiXcan	0.998605	starnet_mam	0.999981
5895	ENSG00000109814	UGDH	-0.129178	-0.0274819	0.897217	0.0226941	0.0517616	1.59895e-07	6.21341e-07	25	43	30	D1	Artery. Mammary (STARNET)	EpiXcan	0.998605	starnet_mam	0.999981
5896	ENSG00000163214	DHX57	0.129124	0.0156308	0.89726	0.0178567	0.0678482	1.7557e-09	8.08073e-09	11	19	14	D1	Artery. Mammary (STARNET)	EpiXcan	0.998605	starnet_mam	0.999981
5897	ENSG00000184226	PCDH9	0.129098	0.011484	0.89728	0.0416078	0.0856959	6.41718e-12	3.50006e-11	4	8	4	D1	Artery. Mammary (STARNET)	EpiXcan	0.998605	starnet_mam	0.999981
5898	ENSG00000119537	KDSR	0.129092	0.00533361	0.897285	0.103761	0.154653	3.70874e-21	3.4896e-20	13	48	18	D1	Artery. Mammary (STARNET)	EpiXcan	0.998605	starnet_mam	0.999981
5899	ENSG00000183621	ZNF438	0.128923	0.00714829	0.897418	0.0786624	0.0563485	4.55657e-08	1.86255e-07	66	84	74	D1	Artery. Mammary (STARNET)	EpiXcan	0.998605	starnet_mam	0.999981
5900	ENSG00000206527	HACD2	0.128723	0.030947	0.897577	0.00424917	0.019196	0.00158963	0.00402979	3	3	3	D1	Artery. Mammary (STARNET)	EpiXcan	0.998605	starnet_mam	0.999981
5901	ENSG00000160352	ZNF714	0.12842	0.0147234	0.897817	0.0240732	0.0878339	3.63749e-12	2.0193e-11	17	62	28	D1	Artery. Mammary (STARNET)	EpiXcan	0.998605	starnet_mam	0.999981
5902	ENSG00000136159	NUDT15	-0.128183	0.0230857	0.898004	0.01067	0.0140779	0.00677518	0.0160324	10	25	11	D1	Artery. Mammary (STARNET)	EpiXcan	0.998605	starnet_mam	0.999981
5903	ENSG00000143774	GUK1	0.127897	0.026547	0.89823	0.006426	0.0389028	6.34284e-06	2.08909e-05	5	18	9	D1	Artery. Mammary (STARNET)	EpiXcan	0.998605	starnet_mam	0.999981
5904	ENSG00000110436	SLC1A2	0.127753	0.017196	0.898344	0.100371	0.148742	1.85367e-20	1.67425e-19	36	62	40	D1	Artery. Mammary (STARNET)	EpiXcan	0.998605	starnet_mam	0.999981
5905	ENSG00000100181	TPTEP1	-0.127308	-0.0994662	0.898696	0.0445756	0.109949	6.71093e-15	4.48109e-14	55	87	74	D1	Artery. Mammary (STARNET)	EpiXcan	0.998605	starnet_mam	0.999981
5906	ENSG00000079785	DDX1	-0.127297	-0.0145171	0.898705	0.0260319	0.0878728	4.7841e-12	2.63288e-11	19	28	24	D1	Artery. Mammary (STARNET)	EpiXcan	0.998605	starnet_mam	0.999981
5907	ENSG00000168159	RNF187	0.127237	0.0330088	0.898753	0.00531756	0.0285334	0.000103789	0.000300793	4	16	5	D1	Artery. Mammary (STARNET)	EpiXcan	0.998605	starnet_mam	0.999981
5908	ENSG00000157601	MX1	0.127108	0.00675922	0.898855	0.152349	0.263496	1.36566e-37	2.55843e-36	15	60	17	D1	Artery. Mammary (STARNET)	EpiXcan	0.998605	starnet_mam	0.999981
5909	ENSG00000164237	CMBL	-0.127101	-0.0183472	0.898861	0.0134251	0.0205418	0.00104161	0.00269129	28	59	34	D1	Artery. Mammary (STARNET)	EpiXcan	0.998605	starnet_mam	0.999981
5910	ENSG00000178295	GEN1	0.126988	0.0090251	0.89895	0.351864	0.572236	1.87911e-113	2.67271e-111	113	203	131	D1	Artery. Mammary (STARNET)	EpiXcan	0.998605	starnet_mam	0.999981
5911	ENSG00000150316	CWC15	-0.126829	-0.0322737	0.899075	0.00856057	0.0243721	0.000358664	0.000978295	7	22	7	D1	Artery. Mammary (STARNET)	EpiXcan	0.998605	starnet_mam	0.999981
5912	ENSG00000181915	ADO	0.126641	-5.17672e-05	0.899225	0.0611032	0.115899	9.89724e-16	6.9309e-15	74	106	88	D1	Artery. Mammary (STARNET)	EpiXcan	0.998605	starnet_mam	0.999981
5913	ENSG00000012048	BRCA1	0.126455	0.028655	0.899372	0.00688934	0.0480442	3.58069e-07	1.34609e-06	4	16	7	D1	Artery. Mammary (STARNET)	EpiXcan	0.998605	starnet_mam	0.999981
5914	ENSG00000203872	C6orf163	0.126443	0.0111449	0.899381	0.0717187	0.357146	2.95037e-55	9.75687e-54	46	100	62	D1	Artery. Mammary (STARNET)	EpiXcan	0.998605	starnet_mam	0.999981
5915	ENSG00000162687	KCNT2	-0.126259	-0.00883686	0.899527	0.0742478	0.145265	4.75492e-20	4.19889e-19	29	49	36	D1	Artery. Mammary (STARNET)	EpiXcan	0.998605	starnet_mam	0.999981
5916	ENSG00000100528	CNIH1	0.126232	0.0110897	0.899549	0.0497354	0.117139	6.64288e-16	4.69909e-15	44	61	57	D1	Artery. Mammary (STARNET)	EpiXcan	0.998605	starnet_mam	0.999981
5917	ENSG00000123737	EXOSC9	0.126002	0.0281924	0.89973	0.0106952	0.0105723	0.0184921	0.041436	12	21	16	D1	Artery. Mammary (STARNET)	EpiXcan	0.998605	starnet_mam	0.999981
5918	ENSG00000136011	STAB2	-0.125831	-0.00856226	0.899866	0.0743233	0.128201	2.7673e-17	2.13149e-16	32	78	38	D1	Artery. Mammary (STARNET)	EpiXcan	0.998605	starnet_mam	0.999981
5919	ENSG00000171150	SOCS5	-0.125305	-0.0207604	0.900282	0.0212315	0.0485165	3.62431e-07	1.36109e-06	12	18	15	D1	Artery. Mammary (STARNET)	EpiXcan	0.998605	starnet_mam	0.999981
5920	ENSG00000228623	ZNF883	-0.125203	-0.0205902	0.900363	0.0187973	0.0629544	4.56614e-09	2.03573e-08	9	31	9	D1	Artery. Mammary (STARNET)	EpiXcan	0.998605	starnet_mam	0.999981
5921	ENSG00000269067	ZNF728	0.124794	0.012855	0.900687	0.0497679	0.0980747	1.81482e-13	1.10549e-12	21	45	25	D1	Artery. Mammary (STARNET)	EpiXcan	0.998605	starnet_mam	0.999981
5922	ENSG00000121440	PDZRN3	0.124537	0.00072511	0.90089	0.13763	0.200885	4.88776e-28	6.24286e-27	44	68	53	D1	Artery. Mammary (STARNET)	EpiXcan	0.998605	starnet_mam	0.999981
5923	ENSG00000124098	FAM210B	-0.123891	-0.0142852	0.901402	0.0312203	0.0964168	3.95779e-13	2.34839e-12	3	5	4	D1	Artery. Mammary (STARNET)	EpiXcan	0.998605	starnet_mam	0.999981
5924	ENSG00000050405	LIMA1	-0.12373	-0.0074138	0.901529	0.137872	0.178365	2.55684e-24	2.79118e-23	49	81	57	D1	Artery. Mammary (STARNET)	EpiXcan	0.998605	starnet_mam	0.999981
5925	ENSG00000001460	STPG1	0.123492	0.00593053	0.901717	0.129857	0.179528	1.2238e-24	1.3603e-23	29	36	33	D1	Artery. Mammary (STARNET)	EpiXcan	0.998605	starnet_mam	0.999981
5926	ENSG00000153094	BCL2L11	-0.123474	-0.0412795	0.901732	0.00946274	0.0338991	2.47931e-05	7.68717e-05	2	7	2	D1	Artery. Mammary (STARNET)	EpiXcan	0.998605	starnet_mam	0.999981
5927	ENSG00000075884	ARHGAP15	0.123226	0.0190836	0.901928	0.0182452	0.0249178	0.0003096	0.000850326	8	13	10	D1	Artery. Mammary (STARNET)	EpiXcan	0.998605	starnet_mam	0.999981
5928	ENSG00000070182	SPTB	-0.123183	-0.0144957	0.901962	0.0124242	0.0249466	0.000320534	0.000879531	31	45	37	D1	Artery. Mammary (STARNET)	EpiXcan	0.998605	starnet_mam	0.999981
5929	ENSG00000170906	NDUFA3	-0.123171	-0.0130329	0.901972	0.0391104	0.0573199	2.80419e-08	1.1651e-07	13	42	18	D1	Artery. Mammary (STARNET)	EpiXcan	0.998605	starnet_mam	0.999981
5930	ENSG00000174586	ZNF497	0.12297	0.010127	0.902131	0.0318752	0.151779	2.88658e-21	2.74422e-20	16	46	24	D1	Artery. Mammary (STARNET)	EpiXcan	0.998605	starnet_mam	0.999981
5931	ENSG00000214026	MRPL23	0.12283	0.0420417	0.902242	0.0185687	0.0933127	4.62133e-13	2.72555e-12	33	101	48	D1	Artery. Mammary (STARNET)	EpiXcan	0.998605	starnet_mam	0.999981
5932	ENSG00000123179	EBPL	-0.122805	-0.006435	0.902262	0.241948	0.261647	5.46965e-38	1.04746e-36	77	97	82	D1	Artery. Mammary (STARNET)	EpiXcan	0.998605	starnet_mam	0.999981
5933	ENSG00000066583	ISOC1	0.122727	-0.0271375	0.902323	0.0152545	0.0149419	0.00513209	0.0122992	48	83	60	D1	Artery. Mammary (STARNET)	EpiXcan	0.998605	starnet_mam	0.999981
5934	ENSG00000132153	DHX30	-0.122704	0.00874148	0.902341	0.00522137	0.0168535	0.00299448	0.00736059	11	14	14	D1	Artery. Mammary (STARNET)	EpiXcan	0.998605	starnet_mam	0.999981
5935	ENSG00000272604	AC073073.2	-0.122351	-0.020388	0.902621	0.0145558	0.0236996	0.000430271	0.001163	39	49	45	D1	Artery. Mammary (STARNET)	EpiXcan	0.998605	starnet_mam	0.999981
5936	ENSG00000157103	SLC6A1	0.121947	0.00585706	0.902941	0.235532	0.328671	4.61088e-50	1.30153e-48	54	77	66	D1	Artery. Mammary (STARNET)	EpiXcan	0.998605	starnet_mam	0.999981
5937	ENSG00000132879	FBXO44	0.121905	0.0315134	0.902974	0.0231136	0.0498132	2.73719e-07	1.03778e-06	12	22	15	D1	Artery. Mammary (STARNET)	EpiXcan	0.998605	starnet_mam	0.999981
5938	ENSG00000154478	GPR26	0.121753	0.0117718	0.903095	0.0572206	0.117455	4.6587e-16	3.33414e-15	19	28	20	D1	Artery. Mammary (STARNET)	EpiXcan	0.998605	starnet_mam	0.999981
5939	ENSG00000237522	NONOP2	0.121665	0.0102146	0.903165	0.0335728	0.0567963	2.87413e-08	1.19382e-07	12	15	12	D1	Artery. Mammary (STARNET)	EpiXcan	0.998605	starnet_mam	0.999981
5940	ENSG00000138193	PLCE1	0.121435	-0.0202666	0.903347	0.0266822	0.0493753	3.14344e-07	1.18598e-06	24	35	28	D1	Artery. Mammary (STARNET)	EpiXcan	0.998605	starnet_mam	0.999981
5941	ENSG00000140511	HAPLN3	-0.12058	-0.0199698	0.904024	0.0156684	0.0540934	7.77372e-08	3.10652e-07	5	5	5	D1	Artery. Mammary (STARNET)	EpiXcan	0.998605	starnet_mam	0.999981
5942	ENSG00000159459	UBR1	-0.120542	-0.0211802	0.904054	0.0106209	0.0227436	0.00050189	0.00134492	5	6	5	D1	Artery. Mammary (STARNET)	EpiXcan	0.998605	starnet_mam	0.999981
5943	ENSG00000113161	HMGCR	0.12048	0.0268355	0.904103	0.0163799	0.0341775	2.1943e-05	6.83822e-05	36	55	43	D1	Artery. Mammary (STARNET)	EpiXcan	0.998605	starnet_mam	0.999981
5944	ENSG00000138031	ADCY3	0.120142	0.0131115	0.90437	0.0864482	0.208034	2.09134e-29	2.83424e-28	38	87	46	D1	Artery. Mammary (STARNET)	EpiXcan	0.998605	starnet_mam	0.999981
5945	ENSG00000257681	AC025265.1	-0.119763	-0.00813437	0.904671	0.103946	0.171614	3.75673e-24	4.05871e-23	28	51	34	D1	Artery. Mammary (STARNET)	EpiXcan	0.998605	starnet_mam	0.999981
5946	ENSG00000223849	AL354893.1	-0.11959	-0.0884696	0.904808	0.0108004	0.0107662	0.018571	0.0415938	22	43	26	D1	Artery. Mammary (STARNET)	EpiXcan	0.998605	starnet_mam	0.999981
5947	ENSG00000268573	AC011815.1	-0.119516	-0.00069102	0.904866	0.0250609	0.013081	0.00915865	0.0212941	24	30	26	D1	Artery. Mammary (STARNET)	EpiXcan	0.998605	starnet_mam	0.999981
5948	ENSG00000134201	GSTM5	-0.11936	-0.00760814	0.90499	0.206457	0.424578	1.06409e-70	5.41281e-69	50	93	61	D1	Artery. Mammary (STARNET)	EpiXcan	0.998605	starnet_mam	0.999981
5949	ENSG00000095209	TMEM38B	-0.119347	-0.00766695	0.905	0.213823	0.404689	1.71003e-65	7.34661e-64	43	59	56	D1	Artery. Mammary (STARNET)	EpiXcan	0.998605	starnet_mam	0.999981
5950	ENSG00000167671	UBXN6	-0.119183	0.00450152	0.90513	0.0518157	0.0690196	1.06266e-09	4.98334e-09	25	34	31	D1	Artery. Mammary (STARNET)	EpiXcan	0.998605	starnet_mam	0.999981
5951	ENSG00000146733	PSPH	0.119178	0.015608	0.905134	0.0728758	0.225793	1.10681e-31	1.65626e-30	45	64	55	D1	Artery. Mammary (STARNET)	EpiXcan	0.998605	starnet_mam	0.999981
5952	ENSG00000105792	CFAP69	0.119045	0.0300224	0.90524	0.0267493	0.0426662	1.92496e-06	6.71444e-06	36	50	46	D1	Artery. Mammary (STARNET)	EpiXcan	0.998605	starnet_mam	0.999981
5953	ENSG00000269858	EGLN2	-0.118977	-0.0169089	0.905293	0.0231089	0.0198358	0.00136486	0.00348409	35	53	47	D1	Artery. Mammary (STARNET)	EpiXcan	0.998605	starnet_mam	0.999981
5954	ENSG00000117525	F3	-0.118927	-0.0119805	0.905333	0.157981	0.22013	9.9517e-31	1.42934e-29	46	116	48	D1	Artery. Mammary (STARNET)	EpiXcan	0.998605	starnet_mam	0.999981
5955	ENSG00000176593	AC008969.1	-0.11891	-0.00985099	0.905346	0.0501444	0.171187	1.51627e-23	1.60039e-22	8	12	11	D1	Artery. Mammary (STARNET)	EpiXcan	0.998605	starnet_mam	0.999981
5956	ENSG00000272076	AC090186.1	-0.118882	-0.0201833	0.905369	0.0168575	0.0274238	0.000141477	0.000403788	31	103	35	D1	Artery. Mammary (STARNET)	EpiXcan	0.998605	starnet_mam	0.999981
5957	ENSG00000166313	APBB1	0.118702	0.0408158	0.905512	0.00539134	0.0291326	9.42422e-05	0.000274428	4	7	4	D1	Artery. Mammary (STARNET)	EpiXcan	0.998605	starnet_mam	0.999981
5958	ENSG00000112078	KCTD20	0.118661	0.0175073	0.905544	0.0174009	0.0398761	4.67098e-06	1.56698e-05	19	56	22	D1	Artery. Mammary (STARNET)	EpiXcan	0.998605	starnet_mam	0.999981
5959	ENSG00000121577	POPDC2	0.118651	0.0145387	0.905552	0.0382268	0.0664716	2.44862e-09	1.11474e-08	21	29	21	D1	Artery. Mammary (STARNET)	EpiXcan	0.998605	starnet_mam	0.999981
5960	ENSG00000090581	GNPTG	-0.118542	-0.0100388	0.905638	0.0214902	0.0268311	0.000179369	0.000505531	5	19	9	D1	Artery. Mammary (STARNET)	EpiXcan	0.998605	starnet_mam	0.999981
5961	ENSG00000174136	RGMB	-0.11846	-0.026289	0.905703	0.0106344	0.0193998	0.00134006	0.00342436	10	12	10	D1	Artery. Mammary (STARNET)	EpiXcan	0.998605	starnet_mam	0.999981
5962	ENSG00000065320	NTN1	0.118446	0.00121084	0.905714	0.0113352	0.117862	4.29645e-16	3.08393e-15	16	83	21	D1	Artery. Mammary (STARNET)	EpiXcan	0.998605	starnet_mam	0.999981
5963	ENSG00000204267	TAP2	-0.118007	-0.0101136	0.906062	0.0882402	0.237145	2.7834e-33	4.42264e-32	29	52	34	D1	Artery. Mammary (STARNET)	EpiXcan	0.998605	starnet_mam	0.999981
5964	ENSG00000230069	LRRC37A15P	-0.117539	-0.00721458	0.906433	0.094452	0.177601	1.82691e-24	2.01084e-23	20	33	23	D1	Artery. Mammary (STARNET)	EpiXcan	0.998605	starnet_mam	0.999981
5965	ENSG00000257279	AC127164.1	0.117307	0.0215942	0.906616	0.00552999	0.0184515	0.00194872	0.00489099	3	5	4	D1	Artery. Mammary (STARNET)	EpiXcan	0.998605	starnet_mam	0.999981
5966	ENSG00000127720	METTL25	0.11685	-0.00718637	0.906979	0.0641208	0.210423	2.35898e-30	3.32298e-29	12	41	19	D1	Artery. Mammary (STARNET)	EpiXcan	0.998605	starnet_mam	0.999981
5967	ENSG00000103995	CEP152	-0.116204	-0.00968323	0.907491	0.0593735	0.0291776	9.55657e-05	0.000278172	59	69	65	D1	Artery. Mammary (STARNET)	EpiXcan	0.998605	starnet_mam	0.999981
5968	ENSG00000101452	DHX35	-0.116123	-0.00970213	0.907555	0.0650964	0.144653	8.73283e-20	7.62886e-19	19	39	22	D1	Artery. Mammary (STARNET)	EpiXcan	0.998605	starnet_mam	0.999981
5969	ENSG00000136536	MARCH7	-0.116109	-0.0297575	0.907566	0.0100335	0.0129182	0.00982212	0.0227429	22	32	26	D1	Artery. Mammary (STARNET)	EpiXcan	0.998605	starnet_mam	0.999981
5970	ENSG00000260552	AC023043.1	0.115929	0.00825465	0.907709	0.0447016	0.107137	8.73229e-15	5.78598e-14	13	20	16	D1	Artery. Mammary (STARNET)	EpiXcan	0.998605	starnet_mam	0.999981
5971	ENSG00000100106	TRIOBP	0.115747	0.0100745	0.907853	0.0738523	0.310659	2.31294e-46	5.66631e-45	26	39	34	D1	Artery. Mammary (STARNET)	EpiXcan	0.998605	starnet_mam	0.999981
5972	ENSG00000243415	AC107021.1	-0.115725	-0.00822422	0.90787	0.0647066	0.147021	3.68827e-20	3.27872e-19	52	83	63	D1	Artery. Mammary (STARNET)	EpiXcan	0.998605	starnet_mam	0.999981
5973	ENSG00000156011	PSD3	0.115605	-0.00499735	0.907965	0.0214387	0.0354157	1.5896e-05	5.01133e-05	26	75	31	D1	Artery. Mammary (STARNET)	EpiXcan	0.998605	starnet_mam	0.999981
5974	ENSG00000187736	NHEJ1	-0.115571	-0.0502996	0.907992	0.00452718	0.0128039	0.00998545	0.0230846	4	4	4	D1	Artery. Mammary (STARNET)	EpiXcan	0.998605	starnet_mam	0.999981
5975	ENSG00000141469	SLC14A1	0.115372	0.00659146	0.90815	0.0535205	0.0712009	5.98073e-10	2.86895e-09	23	33	30	D1	Artery. Mammary (STARNET)	EpiXcan	0.998605	starnet_mam	0.999981
5976	ENSG00000198039	ZNF273	-0.115221	-0.0110478	0.90827	0.049414	0.0846038	9.61081e-12	5.17706e-11	40	52	46	D1	Artery. Mammary (STARNET)	EpiXcan	0.998605	starnet_mam	0.999981
5977	ENSG00000154814	OXNAD1	0.115083	0.0139235	0.90838	0.0365827	0.0812414	3.5272e-11	1.82785e-10	23	87	26	D1	Artery. Mammary (STARNET)	EpiXcan	0.998605	starnet_mam	0.999981
5978	ENSG00000178202	KDELC2	-0.114805	-0.00722566	0.9086	0.152322	0.212897	4.94427e-30	6.84628e-29	18	41	21	D1	Artery. Mammary (STARNET)	EpiXcan	0.998605	starnet_mam	0.999981
5979	ENSG00000126218	F10	-0.11465	-0.00849625	0.908723	0.092673	0.15937	7.70104e-22	7.54651e-21	35	59	43	D1	Artery. Mammary (STARNET)	EpiXcan	0.998605	starnet_mam	0.999981
5980	ENSG00000213676	ATF6B	0.114563	-0.00546549	0.908791	0.0668017	0.0906156	8.47376e-13	4.89128e-12	25	38	32	D1	Artery. Mammary (STARNET)	EpiXcan	0.998605	starnet_mam	0.999981
5981	ENSG00000164576	SAP30L	0.114506	0.000676228	0.908837	0.0173291	0.0424642	2.22696e-06	7.73072e-06	8	13	10	D1	Artery. Mammary (STARNET)	EpiXcan	0.998605	starnet_mam	0.999981
5982	ENSG00000228412	AL022068.1	0.114313	0.000203733	0.90899	0.266612	0.339162	6.33963e-52	1.89542e-50	49	76	56	D1	Artery. Mammary (STARNET)	EpiXcan	0.998605	starnet_mam	0.999981
5983	ENSG00000258967	AL117694.1	0.113827	0.015384	0.909375	0.00961789	0.0238999	0.000398992	0.00108365	11	18	11	D1	Artery. Mammary (STARNET)	EpiXcan	0.998605	starnet_mam	0.999981
5984	ENSG00000142973	CYP4B1	0.113752	0.0114289	0.909434	0.132266	0.159265	4.29448e-22	4.25959e-21	30	42	36	D1	Artery. Mammary (STARNET)	EpiXcan	0.998605	starnet_mam	0.999981
5985	ENSG00000089876	DHX32	-0.113443	-0.0310169	0.90968	0.00322717	0.0257265	0.000217661	0.000608189	10	15	13	D1	Artery. Mammary (STARNET)	EpiXcan	0.998605	starnet_mam	0.999981
5986	ENSG00000214954	LRRC69	-0.11329	-0.00152074	0.909801	0.0290018	0.0424615	1.91232e-06	6.67193e-06	31	61	36	D1	Artery. Mammary (STARNET)	EpiXcan	0.998605	starnet_mam	0.999981
5987	ENSG00000188171	ZNF626	-0.113214	-0.00900699	0.909861	0.0349425	0.100384	6.55307e-14	4.11674e-13	10	29	14	D1	Artery. Mammary (STARNET)	EpiXcan	0.998605	starnet_mam	0.999981
5988	ENSG00000096433	ITPR3	-0.112991	-0.0301047	0.910038	0.0294316	0.0339676	2.3036e-05	7.16361e-05	28	45	33	D1	Artery. Mammary (STARNET)	EpiXcan	0.998605	starnet_mam	0.999981
5989	ENSG00000115091	ACTR3	-0.112974	-0.0166116	0.910051	0.0181335	0.0256605	0.000233956	0.00065136	23	30	25	D1	Artery. Mammary (STARNET)	EpiXcan	0.998605	starnet_mam	0.999981
5990	ENSG00000203727	SAMD5	-0.112881	-0.00746013	0.910125	0.0880439	0.167781	4.04687e-23	4.18987e-22	44	69	57	D1	Artery. Mammary (STARNET)	EpiXcan	0.998605	starnet_mam	0.999981
5991	ENSG00000165629	ATP5C1	0.112655	0.0138939	0.910304	0.0326232	0.0350055	1.08186e-05	3.48411e-05	31	41	35	D1	Artery. Mammary (STARNET)	EpiXcan	0.998605	starnet_mam	0.999981
5992	ENSG00000011021	CLCN6	-0.11256	-0.0120038	0.91038	0.0280129	0.110085	5.19603e-15	3.49182e-14	25	52	31	D1	Artery. Mammary (STARNET)	EpiXcan	0.998605	starnet_mam	0.999981
5993	ENSG00000248508	SRP14-AS1	0.112429	0.00654695	0.910483	0.0242093	0.259564	2.5286e-37	4.67138e-36	42	64	57	D1	Artery. Mammary (STARNET)	EpiXcan	0.998605	starnet_mam	0.999981
5994	ENSG00000168306	ACOX2	-0.11221	-0.00531293	0.910657	0.0222123	0.0436681	1.42688e-06	5.03704e-06	16	26	18	D1	Artery. Mammary (STARNET)	EpiXcan	0.998605	starnet_mam	0.999981
5995	ENSG00000235954	TTC28-AS1	0.111902	0.0405562	0.910901	0.00360419	0.0246078	0.000357711	0.000976061	6	8	7	D1	Artery. Mammary (STARNET)	EpiXcan	0.998605	starnet_mam	0.999981
5996	ENSG00000103316	CRYM	0.111294	0.0132527	0.911383	0.0594933	0.123915	4.28187e-17	3.24686e-16	21	33	29	D1	Artery. Mammary (STARNET)	EpiXcan	0.998605	starnet_mam	0.999981
5997	ENSG00000116747	TROVE2	0.110622	0.0224778	0.911916	0.00882746	0.0937414	7.96207e-13	4.61045e-12	24	49	41	D1	Artery. Mammary (STARNET)	EpiXcan	0.998605	starnet_mam	0.999981
5998	ENSG00000145029	NICN1	0.110581	0.0199134	0.911949	0.0090993	0.0352419	1.49757e-05	4.73955e-05	18	27	24	D1	Artery. Mammary (STARNET)	EpiXcan	0.998605	starnet_mam	0.999981
5999	ENSG00000110002	VWA5A	0.110459	0.0218995	0.912046	0.0259858	0.0761517	7.12619e-11	3.61616e-10	55	78	62	D1	Artery. Mammary (STARNET)	EpiXcan	0.998605	starnet_mam	0.999981
6000	ENSG00000169299	PGM2	0.11038	0.00943279	0.912108	0.0840962	0.308391	3.38108e-46	8.26925e-45	57	104	64	D1	Artery. Mammary (STARNET)	EpiXcan	0.998605	starnet_mam	0.999981
6001	ENSG00000155660	PDIA4	0.110293	0.0158927	0.912177	0.0184113	0.0567301	2.90419e-08	1.20596e-07	12	22	17	D1	Artery. Mammary (STARNET)	EpiXcan	0.998605	starnet_mam	0.999981
6002	ENSG00000082146	STRADB	0.109902	0.0294374	0.912487	0.00458988	0.0152973	0.00472143	0.0113634	10	20	17	D1	Artery. Mammary (STARNET)	EpiXcan	0.998605	starnet_mam	0.999981
6003	ENSG00000140950	TLDC1	-0.109752	-0.0124032	0.912606	0.0318873	0.065724	3.01188e-09	1.36059e-08	27	80	34	D1	Artery. Mammary (STARNET)	EpiXcan	0.998605	starnet_mam	0.999981
6004	ENSG00000260329	AC007541.1	-0.109614	0.00669154	0.912715	0.00304413	0.010138	0.0219753	0.0486826	8	36	11	D1	Artery. Mammary (STARNET)	EpiXcan	0.998605	starnet_mam	0.999981
6005	ENSG00000146574	CCZ1B	0.109503	0.000585708	0.912803	0.112032	0.310919	1.58642e-46	3.91922e-45	40	115	57	D1	Artery. Mammary (STARNET)	EpiXcan	0.998605	starnet_mam	0.999981
6006	ENSG00000103512	NOMO1	-0.10935	-0.0805498	0.912925	0.0227361	0.0823281	1.0611e-11	5.69208e-11	11	37	15	D1	Artery. Mammary (STARNET)	EpiXcan	0.998605	starnet_mam	0.999981
6007	ENSG00000072422	RHOBTB1	0.108802	0.0304704	0.91336	0.0493401	0.0600101	1.43056e-08	6.08351e-08	22	35	25	D1	Artery. Mammary (STARNET)	EpiXcan	0.998605	starnet_mam	0.999981
6008	ENSG00000115761	NOL10	-0.10878	-0.00595534	0.913377	0.0280663	0.0665332	1.73262e-09	7.98455e-09	9	16	11	D1	Artery. Mammary (STARNET)	EpiXcan	0.998605	starnet_mam	0.999981
6009	ENSG00000139899	CBLN3	-0.108043	-0.0108089	0.913962	0.0399812	0.151429	1.17637e-20	1.07846e-19	5	9	8	D1	Artery. Mammary (STARNET)	EpiXcan	0.998605	starnet_mam	0.999981
6010	ENSG00000119041	GTF3C3	-0.107878	0.00178911	0.914093	0.0141333	0.0107541	0.0186142	0.0416841	21	26	26	D1	Artery. Mammary (STARNET)	EpiXcan	0.998605	starnet_mam	0.999981
6011	ENSG00000248429	AC098679.1	-0.107661	-0.00566942	0.914265	0.108078	0.512583	1.89511e-92	1.58648e-90	15	22	18	D1	Artery. Mammary (STARNET)	EpiXcan	0.998605	starnet_mam	0.999981
6012	ENSG00000066654	THUMPD1	-0.107394	-0.000929903	0.914476	0.132427	0.166224	8.0172e-23	8.17341e-22	72	101	86	D1	Artery. Mammary (STARNET)	EpiXcan	0.998605	starnet_mam	0.999981
6013	ENSG00000101333	PLCB4	-0.107354	-0.0135993	0.914508	0.0211003	0.0674985	9.77135e-10	4.59257e-09	13	48	18	D1	Artery. Mammary (STARNET)	EpiXcan	0.998605	starnet_mam	0.999981
6014	ENSG00000171051	FPR1	-0.10732	-0.008955	0.914535	0.0300165	0.0918767	1.21106e-12	6.94403e-12	14	21	17	D1	Artery. Mammary (STARNET)	EpiXcan	0.998605	starnet_mam	0.999981
6015	ENSG00000165934	CPSF2	-0.107041	-0.0102198	0.914756	0.0633748	0.211952	1.95059e-29	2.64594e-28	42	62	55	D1	Artery. Mammary (STARNET)	EpiXcan	0.998605	starnet_mam	0.999981
6016	ENSG00000055732	MCOLN3	-0.106925	0.00699577	0.914849	0.0807562	0.0636917	5.31679e-09	2.35534e-08	63	136	77	D1	Artery. Mammary (STARNET)	EpiXcan	0.998605	starnet_mam	0.999981
6017	ENSG00000225900	HSPE1P13	0.106402	-0.00142376	0.915263	0.0337443	0.0170623	0.00250799	0.00621168	19	23	22	D1	Artery. Mammary (STARNET)	EpiXcan	0.998605	starnet_mam	0.999981
6018	ENSG00000152193	RNF219	-0.106317	-0.0119107	0.915331	0.0276403	0.0733821	3.41729e-10	1.66268e-09	10	12	10	D1	Artery. Mammary (STARNET)	EpiXcan	0.998605	starnet_mam	0.999981
6019	ENSG00000188243	COMMD6	0.106063	0.0644987	0.915532	0.00708701	0.0314389	5.08074e-05	0.000152401	16	20	18	D1	Artery. Mammary (STARNET)	EpiXcan	0.998605	starnet_mam	0.999981
6020	ENSG00000104689	TNFRSF10A	0.105964	0.048693	0.915611	0.00325592	0.122729	1.51583e-16	1.11761e-15	7	16	9	D1	Artery. Mammary (STARNET)	EpiXcan	0.998605	starnet_mam	0.999981
6021	ENSG00000133808	MICALCL	0.105941	0.0215886	0.915629	0.0271757	0.0725985	3.68135e-10	1.78878e-09	11	21	13	D1	Artery. Mammary (STARNET)	EpiXcan	0.998605	starnet_mam	0.999981
6022	ENSG00000118402	ELOVL4	-0.105578	-0.0148014	0.915917	0.0364108	0.0754525	1.83433e-10	9.10639e-10	13	25	16	D1	Artery. Mammary (STARNET)	EpiXcan	0.998605	starnet_mam	0.999981
6023	ENSG00000104324	CPQ	-0.105108	-0.0130317	0.91629	0.0823317	0.156538	2.19896e-21	2.10967e-20	46	98	52	D1	Artery. Mammary (STARNET)	EpiXcan	0.998605	starnet_mam	0.999981
6024	ENSG00000235593	RBMS3-AS1	0.105058	0.0291067	0.91633	0.0317347	0.0470196	5.13417e-07	1.89651e-06	25	89	27	D1	Artery. Mammary (STARNET)	EpiXcan	0.998605	starnet_mam	0.999981
6025	ENSG00000159884	CCDC107	0.105014	0.0899338	0.916365	0.0125892	0.0206936	0.000977053	0.00253297	12	15	13	D1	Artery. Mammary (STARNET)	EpiXcan	0.998605	starnet_mam	0.999981
6026	ENSG00000094963	FMO2	-0.104491	-0.00656361	0.91678	0.25085	0.456634	2.78016e-77	1.64896e-75	28	53	40	D1	Artery. Mammary (STARNET)	EpiXcan	0.998605	starnet_mam	0.999981
6027	ENSG00000146411	SLC2A12	0.104424	0.00614524	0.916833	0.0523948	0.0840857	1.03509e-11	5.55869e-11	8	12	9	D1	Artery. Mammary (STARNET)	EpiXcan	0.998605	starnet_mam	0.999981
6028	ENSG00000231925	TAPBP	0.104412	0.0148868	0.916842	0.0954722	0.172127	1.58291e-23	1.66592e-22	28	46	33	D1	Artery. Mammary (STARNET)	EpiXcan	0.998605	starnet_mam	0.999981
6029	ENSG00000113361	CDH6	-0.104403	-0.00326765	0.916849	0.118422	0.172735	1.13733e-23	1.20651e-22	74	108	87	D1	Artery. Mammary (STARNET)	EpiXcan	0.998605	starnet_mam	0.999981
6030	ENSG00000143537	ADAM15	0.104001	0.0170987	0.917168	0.0167455	0.0154469	0.00429212	0.0103659	11	13	12	D1	Artery. Mammary (STARNET)	EpiXcan	0.998605	starnet_mam	0.999981
6031	ENSG00000138650	PCDH10	-0.10396	-0.0114598	0.917201	0.0402648	0.0733804	2.46554e-10	1.21412e-09	26	52	31	D1	Artery. Mammary (STARNET)	EpiXcan	0.998605	starnet_mam	0.999981
6032	ENSG00000139192	TAPBPL	0.103874	0.00361574	0.917269	0.33408	0.584895	4.00741e-116	6.05242e-114	21	32	28	D1	Artery. Mammary (STARNET)	EpiXcan	0.998605	starnet_mam	0.999981
6033	ENSG00000232013	AC107021.1	-0.103857	-0.00677365	0.917282	0.0666031	0.145037	7.28016e-20	6.38649e-19	31	58	41	D1	Artery. Mammary (STARNET)	EpiXcan	0.998605	starnet_mam	0.999981
6034	ENSG00000093167	LRRFIP2	-0.103839	-0.00824917	0.917297	0.0901547	0.217925	1.09823e-30	1.56966e-29	39	57	48	D1	Artery. Mammary (STARNET)	EpiXcan	0.998605	starnet_mam	0.999981
6035	ENSG00000149054	ZNF215	0.103741	0.00774567	0.917375	0.188165	0.286573	6.72976e-42	1.452e-40	37	59	43	D1	Artery. Mammary (STARNET)	EpiXcan	0.998605	starnet_mam	0.999981
6036	ENSG00000154269	ENPP3	-0.103732	0.00469692	0.917382	0.0510137	0.051395	1.39207e-07	5.43979e-07	36	52	42	D1	Artery. Mammary (STARNET)	EpiXcan	0.998605	starnet_mam	0.999981
6037	ENSG00000151612	ZNF827	-0.103727	-0.00842826	0.917386	0.0480015	0.15606	3.16359e-21	3.00172e-20	6	23	11	D1	Artery. Mammary (STARNET)	EpiXcan	0.998605	starnet_mam	0.999981
6038	ENSG00000185808	PIGP	0.103575	0.00527285	0.917507	0.0767897	0.234022	3.07725e-33	4.88426e-32	25	38	37	D1	Artery. Mammary (STARNET)	EpiXcan	0.998605	starnet_mam	0.999981
6039	ENSG00000106462	EZH2	-0.103301	-0.0406446	0.917724	0.00305895	0.0212856	0.000885905	0.00230688	5	15	6	D1	Artery. Mammary (STARNET)	EpiXcan	0.998605	starnet_mam	0.999981
6040	ENSG00000158470	B4GALT5	-0.103177	-0.0155422	0.917822	0.0116781	0.0262543	0.000193153	0.000542607	11	17	14	D1	Artery. Mammary (STARNET)	EpiXcan	0.998605	starnet_mam	0.999981
6041	ENSG00000260992	DOCK9-AS2	-0.103145	-0.00356769	0.917848	0.0397935	0.0996502	1.44769e-13	8.89252e-13	18	42	18	D1	Artery. Mammary (STARNET)	EpiXcan	0.998605	starnet_mam	0.999981
6042	ENSG00000089335	ZNF302	-0.102935	0.0121895	0.918015	0.0965588	0.193106	2.62757e-27	3.26773e-26	66	122	93	D1	Artery. Mammary (STARNET)	EpiXcan	0.998605	starnet_mam	0.999981
6043	ENSG00000197083	ZNF300P1	0.102788	0.00210354	0.918131	0.505207	0.657547	2.05268e-145	6.68262e-143	18	24	19	D1	Artery. Mammary (STARNET)	EpiXcan	0.998605	starnet_mam	0.999981
6044	ENSG00000116514	RNF19B	-0.102748	-0.00882187	0.918163	0.0245007	0.0480534	4.62472e-07	1.71872e-06	20	29	21	D1	Artery. Mammary (STARNET)	EpiXcan	0.998605	starnet_mam	0.999981
6045	ENSG00000048405	ZNF800	-0.102649	-0.00770954	0.918241	0.325076	0.473578	3.79645e-82	2.49408e-80	37	68	46	D1	Artery. Mammary (STARNET)	EpiXcan	0.998605	starnet_mam	0.999981
6046	ENSG00000231952	DPY19L1P2	-0.102524	0.000447753	0.918341	0.144551	0.118824	4.39238e-16	3.15124e-15	77	141	88	D1	Artery. Mammary (STARNET)	EpiXcan	0.998605	starnet_mam	0.999981
6047	ENSG00000172270	BSG	0.102254	0.0167859	0.918555	0.0151817	0.0856566	8.09118e-12	4.38697e-11	28	54	36	D1	Artery. Mammary (STARNET)	EpiXcan	0.998605	starnet_mam	0.999981
6048	ENSG00000204536	CCHCR1	0.10222	0.0109196	0.918582	0.0935141	0.241332	4.51328e-34	7.38766e-33	47	71	56	D1	Artery. Mammary (STARNET)	EpiXcan	0.998605	starnet_mam	0.999981
6049	ENSG00000124225	PMEPA1	0.102064	0.00403154	0.918706	0.257944	0.326452	4.21067e-49	1.17052e-47	92	131	105	D1	Artery. Mammary (STARNET)	EpiXcan	0.998605	starnet_mam	0.999981
6050	ENSG00000145214	DGKQ	0.101768	0.0343975	0.91894	0.00810546	0.0478362	3.98275e-07	1.48883e-06	11	20	17	D1	Artery. Mammary (STARNET)	EpiXcan	0.998605	starnet_mam	0.999981
6051	ENSG00000270681	AC095055.1	-0.101727	-0.0401677	0.918973	0.00340143	0.0166645	0.00269219	0.00664767	6	18	9	D1	Artery. Mammary (STARNET)	EpiXcan	0.998605	starnet_mam	0.999981
6052	ENSG00000198429	ZNF69	-0.101544	-0.049556	0.919119	0.00434039	0.0110441	0.0159588	0.0361354	5	11	5	D1	Artery. Mammary (STARNET)	EpiXcan	0.998605	starnet_mam	0.999981
6053	ENSG00000106025	TSPAN12	0.101541	0.00398727	0.919121	0.295462	0.36879	2.33179e-57	8.19201e-56	27	39	29	D1	Artery. Mammary (STARNET)	EpiXcan	0.998605	starnet_mam	0.999981
6054	ENSG00000074706	IPCEF1	-0.101534	0.00782776	0.919127	0.0290092	0.170245	2.82386e-23	2.95285e-22	29	36	34	D1	Artery. Mammary (STARNET)	EpiXcan	0.998605	starnet_mam	0.999981
6055	ENSG00000145864	GABRB2	0.101322	0.0240613	0.919295	0.0170807	0.0422407	2.35839e-06	8.16216e-06	21	55	24	D1	Artery. Mammary (STARNET)	EpiXcan	0.998605	starnet_mam	0.999981
6056	ENSG00000261098	AP000766.1	0.101147	0.00475787	0.919434	0.0215058	0.146457	2.66719e-20	2.38841e-19	11	44	16	D1	Artery. Mammary (STARNET)	EpiXcan	0.998605	starnet_mam	0.999981
6057	ENSG00000119943	PYROXD2	-0.100941	-0.00255543	0.919597	0.337614	0.486273	4.24387e-85	3.09317e-83	18	27	21	D1	Artery. Mammary (STARNET)	EpiXcan	0.998605	starnet_mam	0.999981
6058	ENSG00000233527	ZNF529-AS1	0.100598	0.00263376	0.91987	0.0208052	0.0110699	0.0166328	0.0375572	21	31	24	D1	Artery. Mammary (STARNET)	EpiXcan	0.998605	starnet_mam	0.999981
6059	ENSG00000109576	AADAT	-0.0999994	-0.00194309	0.920345	0.0443627	0.0930637	9.21821e-13	5.31262e-12	31	47	41	D1	Artery. Mammary (STARNET)	EpiXcan	0.998605	starnet_mam	0.999981
6060	ENSG00000113456	RAD1	0.0998919	0.0187505	0.92043	0.0132127	0.0261721	0.000210326	0.000588591	13	15	15	D1	Artery. Mammary (STARNET)	EpiXcan	0.998605	starnet_mam	0.999981
6061	ENSG00000143322	ABL2	0.0995829	0.0463947	0.920675	0.0172366	0.0291296	9.748e-05	0.000283406	15	20	15	D1	Artery. Mammary (STARNET)	EpiXcan	0.998605	starnet_mam	0.999981
6062	ENSG00000125257	ABCC4	0.0992141	0.021583	0.920968	0.0221347	0.0560523	4.4184e-08	1.8091e-07	12	20	13	D1	Artery. Mammary (STARNET)	EpiXcan	0.998605	starnet_mam	0.999981
6063	ENSG00000105974	CAV1	0.0991969	0.00928243	0.920982	0.0280807	0.0378833	7.52273e-06	2.4633e-05	18	32	22	D1	Artery. Mammary (STARNET)	EpiXcan	0.998605	starnet_mam	0.999981
6064	ENSG00000044459	CNTLN	-0.0989115	-0.0119483	0.921209	0.0488739	0.132029	4.38044e-18	3.52408e-17	20	46	25	D1	Artery. Mammary (STARNET)	EpiXcan	0.998605	starnet_mam	0.999981
6065	ENSG00000162437	RAVER2	-0.0986326	-0.00956661	0.92143	0.0407602	0.0485042	4.27681e-07	1.59347e-06	35	70	39	D1	Artery. Mammary (STARNET)	EpiXcan	0.998605	starnet_mam	0.999981
6066	ENSG00000178031	ADAMTSL1	-0.098607	-0.0443375	0.92145	0.017542	0.030186	6.5749e-05	0.000194866	25	92	31	D1	Artery. Mammary (STARNET)	EpiXcan	0.998605	starnet_mam	0.999981
6067	ENSG00000250334	LINC00989	0.0984398	-0.000211125	0.921583	0.0106435	0.0520123	1.61079e-07	6.25114e-07	25	33	33	D1	Artery. Mammary (STARNET)	EpiXcan	0.998605	starnet_mam	0.999981
6068	ENSG00000139323	POC1B	0.0983908	0.00600783	0.921622	0.103123	0.32525	7.47358e-49	2.05804e-47	6	15	10	D1	Artery. Mammary (STARNET)	EpiXcan	0.998605	starnet_mam	0.999981
6069	ENSG00000115825	PRKD3	0.0983337	0.011985	0.921667	0.0600593	0.0890932	2.61644e-12	1.46861e-11	34	58	39	D1	Artery. Mammary (STARNET)	EpiXcan	0.998605	starnet_mam	0.999981
6070	ENSG00000101109	STK4	-0.0982913	-0.0153424	0.921701	0.0360299	0.109385	5.17556e-15	3.48287e-14	27	40	31	D1	Artery. Mammary (STARNET)	EpiXcan	0.998605	starnet_mam	0.999981
6071	ENSG00000134504	KCTD1	0.0978895	0.0209872	0.92202	0.0190114	0.0333113	2.8417e-05	8.75333e-05	14	38	15	D1	Artery. Mammary (STARNET)	EpiXcan	0.998605	starnet_mam	0.999981
6072	ENSG00000140545	MFGE8	-0.0977974	-0.0268279	0.922093	0.00879468	0.0242791	0.000376192	0.0010242	6	9	7	D1	Artery. Mammary (STARNET)	EpiXcan	0.998605	starnet_mam	0.999981
6073	ENSG00000175471	MCTP1	0.0977534	-0.015869	0.922128	0.0471162	0.0523855	1.03386e-07	4.088e-07	54	90	60	D1	Artery. Mammary (STARNET)	EpiXcan	0.998605	starnet_mam	0.999981
6074	ENSG00000101311	FERMT1	-0.0977036	-0.0174795	0.922168	0.0255228	0.0639413	4.12785e-09	1.84594e-08	23	84	25	D1	Artery. Mammary (STARNET)	EpiXcan	0.998605	starnet_mam	0.999981
6075	ENSG00000065600	TMEM206	-0.0974349	0.0209731	0.922381	0.0462175	0.0426204	1.51135e-06	5.32626e-06	46	62	56	D1	Artery. Mammary (STARNET)	EpiXcan	0.998605	starnet_mam	0.999981
6076	ENSG00000083857	FAT1	0.0973773	0.00364044	0.922427	0.0592729	0.0138201	0.00725891	0.0170969	86	157	119	D1	Artery. Mammary (STARNET)	EpiXcan	0.998605	starnet_mam	0.999981
6077	ENSG00000129473	BCL2L2	0.0972833	0.0171911	0.922501	0.00754013	0.0478842	4.2014e-07	1.56827e-06	6	12	12	D1	Artery. Mammary (STARNET)	EpiXcan	0.998605	starnet_mam	0.999981
6078	ENSG00000259877	AC009113.1	0.0971545	0.00638479	0.922604	0.0229494	0.0133829	0.00769976	0.0180685	28	100	39	D1	Artery. Mammary (STARNET)	EpiXcan	0.998605	starnet_mam	0.999981
6079	ENSG00000189129	PLAC9	0.0970904	0.00702612	0.922655	0.0549206	0.1449	1.18985e-19	1.03327e-18	26	46	33	D1	Artery. Mammary (STARNET)	EpiXcan	0.998605	starnet_mam	0.999981
6080	ENSG00000170632	ARMC10	0.0969169	0.0292933	0.922792	0.018188	0.0283201	0.000124744	0.000358404	13	22	14	D1	Artery. Mammary (STARNET)	EpiXcan	0.998605	starnet_mam	0.999981
6081	ENSG00000176153	GPX2	-0.0968734	-0.00715369	0.922827	0.0608255	0.126282	4.13782e-17	3.13926e-16	16	23	18	D1	Artery. Mammary (STARNET)	EpiXcan	0.998605	starnet_mam	0.999981
6082	ENSG00000129116	PALLD	-0.0963698	-0.0162783	0.923227	0.0151898	0.0404398	3.91752e-06	1.32452e-05	14	31	15	D1	Artery. Mammary (STARNET)	EpiXcan	0.998605	starnet_mam	0.999981
6083	ENSG00000231296	AL050341.1	-0.0960648	-0.0278048	0.923469	0.00408402	0.0746675	1.90938e-10	9.46933e-10	3	6	5	D1	Artery. Mammary (STARNET)	EpiXcan	0.998605	starnet_mam	0.999981
6084	ENSG00000104643	MTMR9	0.0960574	0.018182	0.923475	0.0325382	0.0622975	5.67623e-09	2.50472e-08	12	17	14	D1	Artery. Mammary (STARNET)	EpiXcan	0.998605	starnet_mam	0.999981
6085	ENSG00000104660	LEPROTL1	0.096053	0.0145959	0.923478	0.0840141	0.125508	5.17313e-17	3.89848e-16	39	93	54	D1	Artery. Mammary (STARNET)	EpiXcan	0.998605	starnet_mam	0.999981
6086	ENSG00000076382	SPAG5	0.0960013	-0.0311352	0.92352	0.0125652	0.0145385	0.00598135	0.014209	9	12	11	D1	Artery. Mammary (STARNET)	EpiXcan	0.998605	starnet_mam	0.999981
6087	ENSG00000100336	APOL4	-0.0956154	-0.00468704	0.923826	0.183588	0.526556	4.83159e-96	4.59629e-94	15	32	19	D1	Artery. Mammary (STARNET)	EpiXcan	0.998605	starnet_mam	0.999981
6088	ENSG00000258289	CHURC1	0.0954916	0.00324249	0.923924	0.286094	0.477125	1.59349e-83	1.10638e-81	18	24	21	D1	Artery. Mammary (STARNET)	EpiXcan	0.998605	starnet_mam	0.999981
6089	ENSG00000042445	RETSAT	-0.095469	0.0344189	0.923942	0.0686125	0.0973834	2.53647e-13	1.52542e-12	58	84	70	D1	Artery. Mammary (STARNET)	EpiXcan	0.998605	starnet_mam	0.999981
6090	ENSG00000107897	ACBD5	0.0951661	0.00658294	0.924183	0.0298468	0.0774395	7.87099e-11	3.98445e-10	21	37	27	D1	Artery. Mammary (STARNET)	EpiXcan	0.998605	starnet_mam	0.999981
6091	ENSG00000153786	ZDHHC7	-0.0948223	-0.0117044	0.924456	0.0260594	0.0644085	3.89078e-09	1.74312e-08	5	34	6	D1	Artery. Mammary (STARNET)	EpiXcan	0.998605	starnet_mam	0.999981
6092	ENSG00000103544	C16orf62	0.0947859	0.0237431	0.924485	0.00747648	0.0247818	0.000333127	0.00091289	10	16	11	D1	Artery. Mammary (STARNET)	EpiXcan	0.998605	starnet_mam	0.999981
6093	ENSG00000136144	RCBTB1	-0.0945443	-0.00200356	0.924677	0.0106917	0.0146254	0.00590439	0.014033	14	28	17	D1	Artery. Mammary (STARNET)	EpiXcan	0.998605	starnet_mam	0.999981
6094	ENSG00000041982	TNC	0.0943241	0.0210167	0.924852	0.029762	0.0189912	0.00160416	0.00406592	43	89	47	D1	Artery. Mammary (STARNET)	EpiXcan	0.998605	starnet_mam	0.999981
6095	ENSG00000244476	ERVFRD-1	0.0939859	0.0230338	0.92512	0.00262627	0.0208034	0.000945894	0.00245698	7	52	8	D1	Artery. Mammary (STARNET)	EpiXcan	0.998605	starnet_mam	0.999981
6096	ENSG00000136830	FAM129B	-0.0938862	-0.0119394	0.9252	0.058531	0.0398267	4.75063e-06	1.59115e-05	47	71	57	D1	Artery. Mammary (STARNET)	EpiXcan	0.998605	starnet_mam	0.999981
6097	ENSG00000122483	CCDC18	-0.0938856	-0.0369444	0.9252	0.00262624	0.023003	0.000512283	0.00137177	1	6	2	D1	Artery. Mammary (STARNET)	EpiXcan	0.998605	starnet_mam	0.999981
6098	ENSG00000042832	TG	-0.0937439	-0.00530071	0.925313	0.11194	0.312509	2.46063e-48	6.56617e-47	37	50	44	D1	Artery. Mammary (STARNET)	EpiXcan	0.998605	starnet_mam	0.999981
6099	ENSG00000146267	FAXC	-0.0936336	-0.0139539	0.9254	0.0219643	0.0200065	0.00125303	0.00321206	18	32	22	D1	Artery. Mammary (STARNET)	EpiXcan	0.998605	starnet_mam	0.999981
6100	ENSG00000170852	KBTBD2	-0.0936219	-0.0126793	0.92541	0.00807783	0.050664	1.90017e-07	7.32951e-07	10	20	16	D1	Artery. Mammary (STARNET)	EpiXcan	0.998605	starnet_mam	0.999981
6101	ENSG00000112293	GPLD1	0.0935611	0.00662198	0.925458	0.0450952	0.0963445	4.0067e-13	2.37644e-12	16	39	19	D1	Artery. Mammary (STARNET)	EpiXcan	0.998605	starnet_mam	0.999981
6102	ENSG00000182208	MOB2	-0.0934499	-0.0106256	0.925546	0.0257659	0.0892573	1.28749e-12	7.36208e-12	21	32	27	D1	Artery. Mammary (STARNET)	EpiXcan	0.998605	starnet_mam	0.999981
6103	ENSG00000138336	TET1	-0.0933122	-0.0500916	0.925656	0.00684862	0.0165584	0.00303937	0.00746342	26	44	38	D1	Artery. Mammary (STARNET)	EpiXcan	0.998605	starnet_mam	0.999981
6104	ENSG00000127472	PLA2G5	0.0929422	0.00586665	0.925949	0.0786513	0.184718	2.22211e-25	2.55125e-24	13	65	14	D1	Artery. Mammary (STARNET)	EpiXcan	0.998605	starnet_mam	0.999981
6105	ENSG00000096092	TMEM14A	0.092643	0.0821688	0.926187	0.0223147	0.0616003	9.88069e-09	4.25741e-08	16	17	17	D1	Artery. Mammary (STARNET)	EpiXcan	0.998605	starnet_mam	0.999981
6106	ENSG00000154874	CCDC144B	-0.0921674	0.0133429	0.926565	0.120633	0.413723	2.24869e-67	1.02948e-65	55	113	73	D1	Artery. Mammary (STARNET)	EpiXcan	0.998605	starnet_mam	0.999981
6107	ENSG00000175581	MRPL48	0.0919966	0.00883318	0.926701	0.0114353	0.022279	0.000618853	0.00164183	14	17	14	D1	Artery. Mammary (STARNET)	EpiXcan	0.998605	starnet_mam	0.999981
6108	ENSG00000237651	C2orf74	-0.0919376	-0.00246063	0.926748	0.537856	0.807926	2.01735e-242	4.92571e-239	32	86	36	D1	Artery. Mammary (STARNET)	EpiXcan	0.998605	starnet_mam	0.999981
6109	ENSG00000187231	SESTD1	0.0916835	0.012178	0.92695	0.0132635	0.0658663	2.45762e-09	1.11849e-08	17	24	21	D1	Artery. Mammary (STARNET)	EpiXcan	0.998605	starnet_mam	0.999981
6110	ENSG00000120885	CLU	-0.0915645	0.00578877	0.927044	0.0675657	0.133347	3.91532e-18	3.15682e-17	22	43	30	D1	Artery. Mammary (STARNET)	EpiXcan	0.998605	starnet_mam	0.999981
6111	ENSG00000214870	AC004540.1	0.0914351	-0.0118001	0.927147	0.0289436	0.129926	6.69709e-18	5.30911e-17	28	118	32	D1	Artery. Mammary (STARNET)	EpiXcan	0.998605	starnet_mam	0.999981
6112	ENSG00000168765	GSTM4	0.0911785	0.00332687	0.927351	0.107347	0.193447	3.4352e-27	4.25407e-26	42	76	55	D1	Artery. Mammary (STARNET)	EpiXcan	0.998605	starnet_mam	0.999981
6113	ENSG00000183207	RUVBL2	0.0906899	0.0306218	0.927739	0.00368476	0.0502671	2.46823e-07	9.39452e-07	5	15	10	D1	Artery. Mammary (STARNET)	EpiXcan	0.998605	starnet_mam	0.999981
6114	ENSG00000259619	AC010867.1	0.090505	0.0100354	0.927886	0.0776584	0.194364	8.66756e-27	1.05203e-25	64	106	79	D1	Artery. Mammary (STARNET)	EpiXcan	0.998605	starnet_mam	0.999981
6115	ENSG00000196381	ZNF781	0.090428	-0.00515704	0.927947	0.0457098	0.0717303	3.2181e-10	1.56785e-09	29	42	31	D1	Artery. Mammary (STARNET)	EpiXcan	0.998605	starnet_mam	0.999981
6116	ENSG00000107669	ATE1	-0.0903186	-0.00497996	0.928034	0.11991	0.199826	1.12818e-27	1.42236e-26	32	48	38	D1	Artery. Mammary (STARNET)	EpiXcan	0.998605	starnet_mam	0.999981
6117	ENSG00000248734	AC008906.1	-0.09031	-0.0057156	0.928041	0.135482	0.208082	4.20859e-29	5.60508e-28	28	55	29	D1	Artery. Mammary (STARNET)	EpiXcan	0.998605	starnet_mam	0.999981
6118	ENSG00000206561	COLQ	-0.0903095	-0.00506857	0.928041	0.108717	0.201524	7.27365e-28	9.21791e-27	11	17	13	D1	Artery. Mammary (STARNET)	EpiXcan	0.998605	starnet_mam	0.999981
6119	ENSG00000249700	SRD5A3-AS1	0.0902756	0.0116806	0.928068	0.0168681	0.0412761	2.9362e-06	1.0055e-05	11	23	13	D1	Artery. Mammary (STARNET)	EpiXcan	0.998605	starnet_mam	0.999981
6120	ENSG00000089916	GPATCH2L	0.0900972	0.00740724	0.92821	0.0390392	0.0741415	2.70557e-10	1.32475e-09	16	35	19	D1	Artery. Mammary (STARNET)	EpiXcan	0.998605	starnet_mam	0.999981
6121	ENSG00000172113	NME6	-0.0899406	-0.00705782	0.928334	0.0490565	0.101557	7.20807e-14	4.52047e-13	16	33	19	D1	Artery. Mammary (STARNET)	EpiXcan	0.998605	starnet_mam	0.999981
6122	ENSG00000135932	CAB39	0.0898686	0.0217087	0.928392	0.0280715	0.0127606	0.0100261	0.0231713	38	44	42	D1	Artery. Mammary (STARNET)	EpiXcan	0.998605	starnet_mam	0.999981
6123	ENSG00000272871	AL159169.2	-0.0897888	-0.0107148	0.928455	0.0525787	0.0242082	0.000322478	0.000884536	57	116	71	D1	Artery. Mammary (STARNET)	EpiXcan	0.998605	starnet_mam	0.999981
6124	ENSG00000171298	GAA	0.0897319	0.00813376	0.9285	0.0764126	0.126095	3.92655e-17	2.98516e-16	54	81	68	D1	Artery. Mammary (STARNET)	EpiXcan	0.998605	starnet_mam	0.999981
6125	ENSG00000037474	NSUN2	-0.0892925	-0.0113788	0.928849	0.0174603	0.0546976	6.98716e-08	2.8106e-07	9	14	12	D1	Artery. Mammary (STARNET)	EpiXcan	0.998605	starnet_mam	0.999981
6126	ENSG00000124783	SSR1	-0.088843	0.00902564	0.929207	0.0815744	0.162655	1.50517e-22	1.51656e-21	41	64	51	D1	Artery. Mammary (STARNET)	EpiXcan	0.998605	starnet_mam	0.999981
6127	ENSG00000156603	MED19	0.088834	0.00794501	0.929214	0.0438243	0.129702	6.71124e-18	5.31745e-17	13	20	16	D1	Artery. Mammary (STARNET)	EpiXcan	0.998605	starnet_mam	0.999981
6128	ENSG00000156411	C14orf2	0.0887121	0.00667725	0.929311	0.0949364	0.143985	2.63327e-20	2.35947e-19	21	99	27	D1	Artery. Mammary (STARNET)	EpiXcan	0.998605	starnet_mam	0.999981
6129	ENSG00000119661	DNAL1	-0.0884626	-0.00696278	0.929509	0.0901017	0.149637	1.2119e-20	1.10964e-19	39	73	42	D1	Artery. Mammary (STARNET)	EpiXcan	0.998605	starnet_mam	0.999981
6130	ENSG00000198121	LPAR1	-0.0880429	0.00477701	0.929843	0.0331949	0.0458737	7.24297e-07	2.63757e-06	37	90	44	D1	Artery. Mammary (STARNET)	EpiXcan	0.998605	starnet_mam	0.999981
6131	ENSG00000144619	CNTN4	-0.0877113	-0.0170038	0.930106	0.0793933	0.148998	3.79681e-20	3.37111e-19	32	64	36	D1	Artery. Mammary (STARNET)	EpiXcan	0.998605	starnet_mam	0.999981
6132	ENSG00000178343	SHISA3	-0.0876853	-0.0110024	0.930127	0.0257304	0.0651262	1.95852e-09	8.98319e-09	3	7	3	D1	Artery. Mammary (STARNET)	EpiXcan	0.998605	starnet_mam	0.999981
6133	ENSG00000263177	MTND1P8	0.0875713	0.0138429	0.930217	0.0511747	0.121383	1.48298e-16	1.09394e-15	19	31	23	D1	Artery. Mammary (STARNET)	EpiXcan	0.998605	starnet_mam	0.999981
6134	ENSG00000108592	FTSJ3	-0.0874268	-0.00328893	0.930332	0.20577	0.534702	4.24337e-99	4.28727e-97	37	68	53	D1	Artery. Mammary (STARNET)	EpiXcan	0.998605	starnet_mam	0.999981
6135	ENSG00000185627	PSMD13	-0.0872084	0.0115106	0.930506	0.0245074	0.0350038	1.62278e-05	5.11371e-05	23	42	30	D1	Artery. Mammary (STARNET)	EpiXcan	0.998605	starnet_mam	0.999981
6136	ENSG00000073849	ST6GAL1	0.0870039	0.0183857	0.930668	0.0272524	0.119757	2.36136e-16	1.72024e-15	18	30	25	D1	Artery. Mammary (STARNET)	EpiXcan	0.998605	starnet_mam	0.999981
6137	ENSG00000197991	AL592490.1	0.0869889	0.00264519	0.93068	0.151333	0.231996	2.72936e-33	4.3415e-32	76	140	97	D1	Artery. Mammary (STARNET)	EpiXcan	0.998605	starnet_mam	0.999981
6138	ENSG00000082805	ERC1	-0.0867343	-0.00744258	0.930883	0.0260554	0.0555162	4.93929e-08	2.01169e-07	33	46	35	D1	Artery. Mammary (STARNET)	EpiXcan	0.998605	starnet_mam	0.999981
6139	ENSG00000180914	OXTR	0.0866822	-0.00347154	0.930924	0.0237141	0.0865065	4.79199e-12	2.63623e-11	45	69	52	D1	Artery. Mammary (STARNET)	EpiXcan	0.998605	starnet_mam	0.999981
6140	ENSG00000040487	PQLC2	0.0865832	0.0399307	0.931003	0.014178	0.0248517	0.000292364	0.000806768	17	26	24	D1	Artery. Mammary (STARNET)	EpiXcan	0.998605	starnet_mam	0.999981
6141	ENSG00000101004	NINL	-0.0864676	-0.00162895	0.931095	0.306852	0.54077	1.62534e-101	1.70081e-99	48	103	59	D1	Artery. Mammary (STARNET)	EpiXcan	0.998605	starnet_mam	0.999981
6142	ENSG00000116396	KCNC4	0.0864233	0.00312949	0.93113	0.0124257	0.0354256	1.53272e-05	4.84452e-05	15	28	18	D1	Artery. Mammary (STARNET)	EpiXcan	0.998605	starnet_mam	0.999981
6143	ENSG00000131982	UBE2L2	0.0862456	0.00810366	0.931271	0.0407173	0.0936361	8.78133e-13	5.06682e-12	11	16	14	D1	Artery. Mammary (STARNET)	EpiXcan	0.998605	starnet_mam	0.999981
6144	ENSG00000152082	MZT2B	-0.0860573	-0.0149332	0.931421	0.0119635	0.0222864	0.000494138	0.0013256	8	12	8	D1	Artery. Mammary (STARNET)	EpiXcan	0.998605	starnet_mam	0.999981
6145	ENSG00000113522	RAD50	-0.0859207	-0.0170067	0.931529	0.0177105	0.12581	5.19072e-17	3.90972e-16	8	85	12	D1	Artery. Mammary (STARNET)	EpiXcan	0.998605	starnet_mam	0.999981
6146	ENSG00000075303	SLC25A40	0.0859179	0.00567498	0.931532	0.0279196	0.0256308	0.00026421	0.000731974	41	57	46	D1	Artery. Mammary (STARNET)	EpiXcan	0.998605	starnet_mam	0.999981
6147	ENSG00000223891	OSER1-AS1	0.0857536	-0.0315883	0.931662	0.00775449	0.0828678	9.37039e-12	5.05808e-11	8	18	12	D1	Artery. Mammary (STARNET)	EpiXcan	0.998605	starnet_mam	0.999981
6148	ENSG00000120696	KBTBD7	-0.0853606	-0.0326482	0.931975	0.00309088	0.109023	4.29954e-15	2.91343e-14	11	44	14	D1	Artery. Mammary (STARNET)	EpiXcan	0.998605	starnet_mam	0.999981
6149	ENSG00000151725	CENPU	0.0849521	0.00462565	0.932299	0.0695755	0.169936	3.5473e-24	3.83811e-23	14	20	18	D1	Artery. Mammary (STARNET)	EpiXcan	0.998605	starnet_mam	0.999981
6150	ENSG00000177119	ANO6	-0.0848544	-0.0186429	0.932377	0.0126742	0.0243713	0.000349057	0.000953691	12	23	12	D1	Artery. Mammary (STARNET)	EpiXcan	0.998605	starnet_mam	0.999981
6151	ENSG00000158715	SLC45A3	0.0839678	0.00518911	0.933082	0.0794808	0.116615	5.04401e-16	3.59585e-15	21	38	27	D1	Artery. Mammary (STARNET)	EpiXcan	0.998605	starnet_mam	0.999981
6152	ENSG00000267731	AC005332.5	0.0837218	0.00906659	0.933278	0.200982	0.326498	6.40799e-51	1.86634e-49	77	94	90	D1	Artery. Mammary (STARNET)	EpiXcan	0.998605	starnet_mam	0.999981
6153	ENSG00000078674	PCM1	-0.0836765	1.33275e-05	0.933314	0.0149111	0.0282557	0.0001231	0.000353959	18	50	22	D1	Artery. Mammary (STARNET)	EpiXcan	0.998605	starnet_mam	0.999981
6154	ENSG00000134759	ELP2	-0.0836642	-0.0154316	0.933323	0.0112258	0.0372912	9.7729e-06	3.16404e-05	10	23	12	D1	Artery. Mammary (STARNET)	EpiXcan	0.998605	starnet_mam	0.999981
6155	ENSG00000108823	SGCA	0.083568	0.00615981	0.9334	0.0450406	0.0598244	1.64947e-08	6.97192e-08	22	39	27	D1	Artery. Mammary (STARNET)	EpiXcan	0.998605	starnet_mam	0.999981
6156	ENSG00000107779	BMPR1A	0.0830119	0.00467461	0.933842	0.0160965	0.0429056	1.745e-06	6.11145e-06	20	57	24	D1	Artery. Mammary (STARNET)	EpiXcan	0.998605	starnet_mam	0.999981
6157	ENSG00000173818	ENDOV	-0.0828447	-0.0135554	0.933975	0.0338895	0.0449046	9.61914e-07	3.45418e-06	38	48	42	D1	Artery. Mammary (STARNET)	EpiXcan	0.998605	starnet_mam	0.999981
6158	ENSG00000160336	ZNF761	0.0825003	0.000215581	0.934249	0.0819969	0.104224	2.66579e-14	1.72044e-13	64	186	83	D1	Artery. Mammary (STARNET)	EpiXcan	0.998605	starnet_mam	0.999981
6159	ENSG00000048544	MRPS10	-0.0821952	-0.00422829	0.934491	0.0358301	0.180843	9.04564e-25	1.01005e-23	46	66	58	D1	Artery. Mammary (STARNET)	EpiXcan	0.998605	starnet_mam	0.999981
6160	ENSG00000257859	CASC18	-0.0821534	0.00413961	0.934525	0.0957458	0.331504	8.04204e-51	2.32838e-49	51	71	62	D1	Artery. Mammary (STARNET)	EpiXcan	0.998605	starnet_mam	0.999981
6161	ENSG00000186417	GLDN	0.0820434	0.00781342	0.934612	0.155293	0.269166	1.17653e-38	2.29815e-37	61	127	75	D1	Artery. Mammary (STARNET)	EpiXcan	0.998605	starnet_mam	0.999981
6162	ENSG00000254542	NAV2-AS3	-0.0820094	-0.0184909	0.934639	0.0176192	0.0333926	2.82641e-05	8.70808e-05	4	6	4	D1	Artery. Mammary (STARNET)	EpiXcan	0.998605	starnet_mam	0.999981
6163	ENSG00000088205	DDX18	-0.0816783	-0.00535015	0.934903	0.0678745	0.119937	9.10455e-17	6.76378e-16	17	30	21	D1	Artery. Mammary (STARNET)	EpiXcan	0.998605	starnet_mam	0.999981
6164	ENSG00000142856	ITGB3BP	0.0815499	0.00247377	0.935005	0.303582	0.808644	1.28268e-241	2.68447e-238	16	41	19	D1	Artery. Mammary (STARNET)	EpiXcan	0.998605	starnet_mam	0.999981
6165	ENSG00000185875	THNSL1	-0.0813899	-0.00119665	0.935132	0.0174411	0.0700204	7.9413e-10	3.7671e-09	48	66	55	D1	Artery. Mammary (STARNET)	EpiXcan	0.998605	starnet_mam	0.999981
6166	ENSG00000176438	SYNE3	0.0813599	0.0170152	0.935156	0.0127045	0.135892	1.37852e-18	1.13585e-17	3	6	6	D1	Artery. Mammary (STARNET)	EpiXcan	0.998605	starnet_mam	0.999981
6167	ENSG00000078098	FAP	0.0809688	0.0774056	0.935467	0.0253175	0.0425196	2.23032e-06	7.73903e-06	7	14	7	D1	Artery. Mammary (STARNET)	EpiXcan	0.998605	starnet_mam	0.999981
6168	ENSG00000143653	SCCPDH	-0.0809594	0.000766705	0.935474	0.0465003	0.04605	8.50408e-07	3.06784e-06	42	79	50	D1	Artery. Mammary (STARNET)	EpiXcan	0.998605	starnet_mam	0.999981
6169	ENSG00000198346	ZNF813	-0.080924	-0.0451811	0.935502	0.00729911	0.0431118	1.8453e-06	6.44886e-06	23	32	26	D1	Artery. Mammary (STARNET)	EpiXcan	0.998605	starnet_mam	0.999981
6170	ENSG00000183486	MX2	0.0806689	0.0105509	0.935705	0.0204086	0.013728	0.00745862	0.0175363	32	44	36	D1	Artery. Mammary (STARNET)	EpiXcan	0.998605	starnet_mam	0.999981
6171	ENSG00000064666	CNN2	0.0806604	0.00787839	0.935712	0.0860766	0.186378	1.2639e-25	1.46604e-24	13	20	17	D1	Artery. Mammary (STARNET)	EpiXcan	0.998605	starnet_mam	0.999981
6172	ENSG00000091136	LAMB1	-0.0806355	-0.017486	0.935732	0.0492722	0.0445957	1.03333e-06	3.69859e-06	46	58	53	D1	Artery. Mammary (STARNET)	EpiXcan	0.998605	starnet_mam	0.999981
6173	ENSG00000174177	CTU2	0.0805488	-0.0367584	0.935801	0.0203461	0.0477116	4.94382e-07	1.8322e-06	28	54	37	D1	Artery. Mammary (STARNET)	EpiXcan	0.998605	starnet_mam	0.999981
6174	ENSG00000188157	AGRN	0.0805201	0.075133	0.935824	0.00508371	0.0126367	0.0104322	0.0240582	11	16	15	D1	Artery. Mammary (STARNET)	EpiXcan	0.998605	starnet_mam	0.999981
6175	ENSG00000272529	AC090948.3	0.0805117	0.00574443	0.93583	0.0494364	0.132377	6.212e-18	4.93524e-17	13	22	16	D1	Artery. Mammary (STARNET)	EpiXcan	0.998605	starnet_mam	0.999981
6176	ENSG00000164715	LMTK2	-0.0805088	-0.0200241	0.935833	0.0117008	0.0116996	0.0129861	0.0296519	25	40	26	D1	Artery. Mammary (STARNET)	EpiXcan	0.998605	starnet_mam	0.999981
6177	ENSG00000101193	GID8	0.0804221	0.0201883	0.935902	0.00576245	0.0269146	0.000180571	0.000508823	14	25	21	D1	Artery. Mammary (STARNET)	EpiXcan	0.998605	starnet_mam	0.999981
6178	ENSG00000254986	DPP3	0.0804095	-0.00883314	0.935912	0.0400806	0.0328662	3.27798e-05	0.000100318	32	48	41	D1	Artery. Mammary (STARNET)	EpiXcan	0.998605	starnet_mam	0.999981
6179	ENSG00000101052	IFT52	0.080208	0.00595223	0.936072	0.0408378	0.0500341	2.28463e-07	8.72518e-07	25	36	29	D1	Artery. Mammary (STARNET)	EpiXcan	0.998605	starnet_mam	0.999981
6180	ENSG00000089597	GANAB	-0.0800124	-0.00205368	0.936227	0.0444426	0.0772717	9.18632e-11	4.63588e-10	13	14	14	D1	Artery. Mammary (STARNET)	EpiXcan	0.998605	starnet_mam	0.999981
6181	ENSG00000121350	PYROXD1	0.0798644	0.00725973	0.936345	0.0645585	0.182745	1.45494e-25	1.68497e-24	53	83	73	D1	Artery. Mammary (STARNET)	EpiXcan	0.998605	starnet_mam	0.999981
6182	ENSG00000204947	ZNF425	-0.079826	-0.00441107	0.936376	0.0423655	0.0454674	7.67146e-07	2.78254e-06	42	68	53	D1	Artery. Mammary (STARNET)	EpiXcan	0.998605	starnet_mam	0.999981
6183	ENSG00000168944	CEP120	0.0797539	0.0984879	0.936433	0.00882492	0.0113425	0.0151021	0.0342432	9	14	11	D1	Artery. Mammary (STARNET)	EpiXcan	0.998605	starnet_mam	0.999981
6184	ENSG00000143344	RGL1	-0.0789663	-0.023358	0.937059	0.0414187	0.0341335	2.37523e-05	7.3801e-05	53	67	64	D1	Artery. Mammary (STARNET)	EpiXcan	0.998605	starnet_mam	0.999981
6185	ENSG00000186399	GOLGA8R	0.0788549	0.00357423	0.937148	0.0364728	0.0418213	2.66759e-06	9.18452e-06	34	50	42	D1	Artery. Mammary (STARNET)	EpiXcan	0.998605	starnet_mam	0.999981
6186	ENSG00000146072	TNFRSF21	-0.0788422	-0.0181776	0.937158	0.00499845	0.0243748	0.000326897	0.000896489	4	6	5	D1	Artery. Mammary (STARNET)	EpiXcan	0.998605	starnet_mam	0.999981
6187	ENSG00000115137	DNAJC27	-0.0784452	-0.00414082	0.937474	0.0522273	0.0168499	0.00319217	0.00782029	67	92	78	D1	Artery. Mammary (STARNET)	EpiXcan	0.998605	starnet_mam	0.999981
6188	ENSG00000197050	ZNF420	0.0784357	0.00346372	0.937481	0.0402918	0.0824306	2.373e-11	1.24203e-10	16	30	18	D1	Artery. Mammary (STARNET)	EpiXcan	0.998605	starnet_mam	0.999981
6189	ENSG00000082781	ITGB5	0.0782459	0.00181908	0.937632	0.461799	0.515547	2.12603e-93	1.82142e-91	84	112	99	D1	Artery. Mammary (STARNET)	EpiXcan	0.998605	starnet_mam	0.999981
6190	ENSG00000138175	ARL3	-0.0781691	-0.0124156	0.937694	0.0750297	0.0899491	2.56443e-12	1.44053e-11	33	57	43	D1	Artery. Mammary (STARNET)	EpiXcan	0.998605	starnet_mam	0.999981
6191	ENSG00000213967	ZNF726	0.0779231	0.00101299	0.937889	0.0802113	0.0784371	6.82983e-11	3.4742e-10	35	56	39	D1	Artery. Mammary (STARNET)	EpiXcan	0.998605	starnet_mam	0.999981
6192	ENSG00000076344	RGS11	-0.0778456	0.00574134	0.937951	0.0679239	0.185855	1.81224e-25	2.09215e-24	27	69	38	D1	Artery. Mammary (STARNET)	EpiXcan	0.998605	starnet_mam	0.999981
6193	ENSG00000128039	SRD5A3	0.0777698	0.00207254	0.938011	0.168715	0.320964	8.65824e-48	2.257e-46	38	73	47	D1	Artery. Mammary (STARNET)	EpiXcan	0.998605	starnet_mam	0.999981
6194	ENSG00000115946	PNO1	-0.077533	-0.0251271	0.9382	0.0508421	0.031243	5.00801e-05	0.000150253	44	56	49	D1	Artery. Mammary (STARNET)	EpiXcan	0.998605	starnet_mam	0.999981
6195	ENSG00000249212	ATP1B1P1	-0.0774997	-0.0151315	0.938226	0.0167668	0.0567003	3.69675e-08	1.52342e-07	52	74	70	D1	Artery. Mammary (STARNET)	EpiXcan	0.998605	starnet_mam	0.999981
6196	ENSG00000185324	CDK10	0.0774837	0.00426263	0.938239	0.129462	0.206485	4.73058e-29	6.27744e-28	5	29	5	D1	Artery. Mammary (STARNET)	EpiXcan	0.998605	starnet_mam	0.999981
6197	ENSG00000230772	VN1R108P	0.0772071	-0.0430221	0.938459	0.0205112	0.0277262	0.000141251	0.000403299	18	24	22	D1	Artery. Mammary (STARNET)	EpiXcan	0.998605	starnet_mam	0.999981
6198	ENSG00000159231	CBR3	0.0767569	0.00342526	0.938817	0.184761	0.366533	7.44561e-57	2.5726e-55	19	36	24	D1	Artery. Mammary (STARNET)	EpiXcan	0.998605	starnet_mam	0.999981
6199	ENSG00000106868	SUSD1	0.0767553	0.0028962	0.938818	0.146751	0.241148	5.39783e-34	8.78646e-33	8	14	10	D1	Artery. Mammary (STARNET)	EpiXcan	0.998605	starnet_mam	0.999981
6200	ENSG00000060656	PTPRU	0.0766763	0.00763901	0.938881	0.0212746	0.0262893	0.000171999	0.000485906	28	50	35	D1	Artery. Mammary (STARNET)	EpiXcan	0.998605	starnet_mam	0.999981
6201	ENSG00000172292	CERS6	0.076582	0.00315006	0.938956	0.0285243	0.0661195	2.07514e-09	9.49433e-09	14	38	17	D1	Artery. Mammary (STARNET)	EpiXcan	0.998605	starnet_mam	0.999981
6202	ENSG00000128045	RASL11B	0.0764826	0.00548618	0.939035	0.0512686	0.109911	2.1467e-15	1.47027e-14	7	13	10	D1	Artery. Mammary (STARNET)	EpiXcan	0.998605	starnet_mam	0.999981
6203	ENSG00000116675	DNAJC6	0.0756043	0.00464057	0.939734	0.0805878	0.257429	3.05621e-37	5.63898e-36	10	20	11	D1	Artery. Mammary (STARNET)	EpiXcan	0.998605	starnet_mam	0.999981
6204	ENSG00000272379	AL008729.2	0.0755695	0.00569307	0.939762	0.113338	0.151573	7.36681e-21	6.80907e-20	29	52	35	D1	Artery. Mammary (STARNET)	EpiXcan	0.998605	starnet_mam	0.999981
6205	ENSG00000115216	NRBP1	-0.0754135	-0.0454556	0.939886	0.000934001	0.0130754	0.00874116	0.0203719	3	7	5	D1	Artery. Mammary (STARNET)	EpiXcan	0.998605	starnet_mam	0.999981
6206	ENSG00000196209	SIRPB2	0.0752083	0.0189441	0.940049	0.0330089	0.0557363	4.34044e-08	1.77867e-07	20	29	26	D1	Artery. Mammary (STARNET)	EpiXcan	0.998605	starnet_mam	0.999981
6207	ENSG00000256287	LINC02398	-0.0750938	0.0282304	0.94014	0.023592	0.0576765	2.9111e-08	1.20849e-07	25	33	30	D1	Artery. Mammary (STARNET)	EpiXcan	0.998605	starnet_mam	0.999981
6208	ENSG00000178568	ERBB4	-0.0750668	-0.0162721	0.940162	0.0341817	0.114169	8.90857e-16	6.2595e-15	20	52	26	D1	Artery. Mammary (STARNET)	EpiXcan	0.998605	starnet_mam	0.999981
6209	ENSG00000154328	NEIL2	-0.0748237	-0.00917748	0.940355	0.0372544	0.0826643	1.29028e-11	6.8787e-11	18	26	25	D1	Artery. Mammary (STARNET)	EpiXcan	0.998605	starnet_mam	0.999981
6210	ENSG00000149451	ADAM33	-0.0747613	-0.00825776	0.940405	0.411434	0.454131	4.02725e-77	2.36945e-75	124	190	143	D1	Artery. Mammary (STARNET)	EpiXcan	0.998605	starnet_mam	0.999981
6211	ENSG00000101181	MTG2	-0.0743381	-0.00399982	0.940741	0.0511572	0.343156	5.22065e-52	1.57048e-50	37	54	43	D1	Artery. Mammary (STARNET)	EpiXcan	0.998605	starnet_mam	0.999981
6212	ENSG00000131845	ZNF304	0.0741614	0.00102812	0.940882	0.029643	0.0761936	1.36197e-10	6.80288e-10	36	60	46	D1	Artery. Mammary (STARNET)	EpiXcan	0.998605	starnet_mam	0.999981
6213	ENSG00000198464	ZNF480	-0.0739186	-0.000362835	0.941075	0.0378244	0.0274711	0.000150899	0.000429422	57	101	73	D1	Artery. Mammary (STARNET)	EpiXcan	0.998605	starnet_mam	0.999981
6214	ENSG00000154240	CEP112	-0.0735463	-0.0127713	0.941371	0.0147335	0.0140172	0.00710513	0.016759	17	37	20	D1	Artery. Mammary (STARNET)	EpiXcan	0.998605	starnet_mam	0.999981
6215	ENSG00000259532	AC009269.3	0.0731755	0.0242748	0.941666	0.00410655	0.0394543	5.49433e-06	1.82729e-05	15	20	18	D1	Artery. Mammary (STARNET)	EpiXcan	0.998605	starnet_mam	0.999981
6216	ENSG00000101191	DIDO1	0.0729748	0.00336945	0.941826	0.0517906	0.0518222	1.44416e-07	5.63735e-07	26	31	29	D1	Artery. Mammary (STARNET)	EpiXcan	0.998605	starnet_mam	0.999981
6217	ENSG00000111850	SMIM8	-0.0729237	-0.00481041	0.941867	0.0617267	0.127043	2.96854e-17	2.27454e-16	29	51	39	D1	Artery. Mammary (STARNET)	EpiXcan	0.998605	starnet_mam	0.999981
6218	ENSG00000163393	SLC22A15	0.0727971	0.00417759	0.941968	0.14032	0.248022	2.35517e-35	4.06877e-34	7	9	8	D1	Artery. Mammary (STARNET)	EpiXcan	0.998605	starnet_mam	0.999981
6219	ENSG00000147854	UHRF2	0.0727589	0.0223311	0.941998	0.00331655	0.0100099	0.0223988	0.0495684	5	17	6	D1	Artery. Mammary (STARNET)	EpiXcan	0.998605	starnet_mam	0.999981
6220	ENSG00000182628	SKA2	0.0725532	0.00504567	0.942162	0.0672221	0.0740161	2.76371e-10	1.35141e-09	32	43	42	D1	Artery. Mammary (STARNET)	EpiXcan	0.998605	starnet_mam	0.999981
6221	ENSG00000165959	CLMN	0.0723614	0.018751	0.942314	0.0150043	0.0271335	0.000165284	0.000467904	16	30	24	D1	Artery. Mammary (STARNET)	EpiXcan	0.998605	starnet_mam	0.999981
6222	ENSG00000153561	RMND5A	-0.0723583	-0.0686042	0.942317	0.0119686	0.0297217	7.51091e-05	0.000220909	11	18	12	D1	Artery. Mammary (STARNET)	EpiXcan	0.998605	starnet_mam	0.999981
6223	ENSG00000053900	ANAPC4	-0.0721408	-0.00550081	0.94249	0.0965649	0.228775	6.09477e-32	9.20499e-31	38	61	49	D1	Artery. Mammary (STARNET)	EpiXcan	0.998605	starnet_mam	0.999981
6224	ENSG00000224431	AC063976.2	-0.0720481	-0.0108214	0.942564	0.0145	0.0404696	3.57511e-06	1.2138e-05	10	25	10	D1	Artery. Mammary (STARNET)	EpiXcan	0.998605	starnet_mam	0.999981
6225	ENSG00000138617	PARP16	0.0719944	0.0336739	0.942606	0.00729214	0.0114942	0.0149784	0.0339838	12	15	12	D1	Artery. Mammary (STARNET)	EpiXcan	0.998605	starnet_mam	0.999981
6226	ENSG00000176087	SLC35A4	-0.071915	-0.0119505	0.94267	0.0128146	0.0108994	0.0171934	0.0387632	17	17	17	D1	Artery. Mammary (STARNET)	EpiXcan	0.998605	starnet_mam	0.999981
6227	ENSG00000064652	SNX24	-0.071911	-0.00421804	0.942673	0.00937784	0.0252599	0.000251201	0.000697251	11	18	12	D1	Artery. Mammary (STARNET)	EpiXcan	0.998605	starnet_mam	0.999981
6228	ENSG00000137177	KIF13A	0.0715779	-0.0193011	0.942938	0.0103919	0.0213044	0.000862958	0.00224993	17	34	21	D1	Artery. Mammary (STARNET)	EpiXcan	0.998605	starnet_mam	0.999981
6229	ENSG00000117461	PIK3R3	-0.0713799	-0.00272645	0.943095	0.0597518	0.118701	4.90644e-16	3.50118e-15	23	35	28	D1	Artery. Mammary (STARNET)	EpiXcan	0.998605	starnet_mam	0.999981
6230	ENSG00000136937	NCBP1	0.0713022	0.00683886	0.943157	0.00566167	0.0199496	0.0012773	0.00327255	3	12	4	D1	Artery. Mammary (STARNET)	EpiXcan	0.998605	starnet_mam	0.999981
6231	ENSG00000184384	MAML2	-0.071296	-0.00353364	0.943162	0.0249168	0.044156	7.80775e-07	2.82848e-06	23	44	31	D1	Artery. Mammary (STARNET)	EpiXcan	0.998605	starnet_mam	0.999981
6232	ENSG00000187676	B3GLCT	0.0703935	-0.00217677	0.94388	0.12823	0.191604	1.02055e-26	1.23054e-25	42	50	46	D1	Artery. Mammary (STARNET)	EpiXcan	0.998605	starnet_mam	0.999981
6233	ENSG00000197937	ZNF347	0.0701692	-0.00709112	0.944059	0.0391184	0.0231955	0.000499839	0.00134016	59	81	72	D1	Artery. Mammary (STARNET)	EpiXcan	0.998605	starnet_mam	0.999981
6234	ENSG00000268705	BNIP3P26	0.0700339	0.0133385	0.944167	0.0216731	0.0404806	3.57046e-06	1.2125e-05	15	39	17	D1	Artery. Mammary (STARNET)	EpiXcan	0.998605	starnet_mam	0.999981
6235	ENSG00000132286	TIMM10B	0.069936	0.00937092	0.944245	0.0182588	0.0364862	1.06816e-05	3.44151e-05	10	20	11	D1	Artery. Mammary (STARNET)	EpiXcan	0.998605	starnet_mam	0.999981
6236	ENSG00000128989	ARPP19	0.0697481	0.00957062	0.944394	0.0324185	0.0445857	1.08004e-06	3.85636e-06	20	41	24	D1	Artery. Mammary (STARNET)	EpiXcan	0.998605	starnet_mam	0.999981
6237	ENSG00000124171	PARD6B	-0.0695748	-0.0039861	0.944532	0.204859	0.298824	1.01071e-43	2.32083e-42	12	31	15	D1	Artery. Mammary (STARNET)	EpiXcan	0.998605	starnet_mam	0.999981
6238	ENSG00000152749	GPR180	0.0694415	0.00398906	0.944638	0.106706	0.332482	3.44638e-50	9.76585e-49	31	42	38	D1	Artery. Mammary (STARNET)	EpiXcan	0.998605	starnet_mam	0.999981
6239	ENSG00000133193	FAM104A	0.069391	0.00823377	0.944678	0.012335	0.029608	8.22303e-05	0.000240983	19	25	23	D1	Artery. Mammary (STARNET)	EpiXcan	0.998605	starnet_mam	0.999981
6240	ENSG00000109536	FRG1	0.0691318	0.00764406	0.944885	0.0250156	0.0553416	5.88772e-08	2.38537e-07	10	16	11	D1	Artery. Mammary (STARNET)	EpiXcan	0.998605	starnet_mam	0.999981
6241	ENSG00000184227	ACOT1	-0.0689919	-0.00578537	0.944996	0.167059	0.266341	2.37825e-38	4.59648e-37	57	147	69	D1	Artery. Mammary (STARNET)	EpiXcan	0.998605	starnet_mam	0.999981
6242	ENSG00000100227	POLDIP3	0.0688135	0.0264837	0.945138	0.0940163	0.162769	1.41588e-22	1.42856e-21	24	52	31	D1	Artery. Mammary (STARNET)	EpiXcan	0.998605	starnet_mam	0.999981
6243	ENSG00000070950	RAD18	-0.0684285	-0.00373726	0.945444	0.0845914	0.119656	2.48897e-16	1.8096e-15	43	84	54	D1	Artery. Mammary (STARNET)	EpiXcan	0.998605	starnet_mam	0.999981
6244	ENSG00000146054	TRIM7	0.0684027	0.00587846	0.945465	0.0856348	0.109186	4.38308e-15	2.96455e-14	27	55	33	D1	Artery. Mammary (STARNET)	EpiXcan	0.998605	starnet_mam	0.999981
6245	ENSG00000170089	AC106795.1	-0.0683443	-0.014098	0.945512	0.0341	0.205447	9.75049e-29	1.27882e-27	10	22	16	D1	Artery. Mammary (STARNET)	EpiXcan	0.998605	starnet_mam	0.999981
6246	ENSG00000177932	ZNF354C	-0.0679574	-0.0224547	0.94582	0.00317526	0.018132	0.00199833	0.0050078	2	5	2	D1	Artery. Mammary (STARNET)	EpiXcan	0.998605	starnet_mam	0.999981
6247	ENSG00000228653	HNRNPCP7	-0.0678644	-0.0156748	0.945894	0.0248399	0.0502077	1.68879e-07	6.54171e-07	16	24	18	D1	Artery. Mammary (STARNET)	EpiXcan	0.998605	starnet_mam	0.999981
6248	ENSG00000116701	NCF2	-0.0677511	-0.0121112	0.945984	0.0120198	0.0394941	5.39888e-06	1.79717e-05	8	9	8	D1	Artery. Mammary (STARNET)	EpiXcan	0.998605	starnet_mam	0.999981
6249	ENSG00000235784	HNRNPA1P29	-0.0676172	-0.00644188	0.94609	0.0790353	0.132909	6.34866e-18	5.04108e-17	24	53	29	D1	Artery. Mammary (STARNET)	EpiXcan	0.998605	starnet_mam	0.999981
6250	ENSG00000057608	GDI2	0.0675004	0.00113981	0.946183	0.101586	0.341878	4.6944e-52	1.418e-50	58	89	78	D1	Artery. Mammary (STARNET)	EpiXcan	0.998605	starnet_mam	0.999981
6251	ENSG00000165140	FBP1	0.0674254	0.0159189	0.946243	0.0381178	0.0227071	0.00059046	0.00157143	57	84	74	D1	Artery. Mammary (STARNET)	EpiXcan	0.998605	starnet_mam	0.999981
6252	ENSG00000135205	CCDC146	0.0673593	0.0182167	0.946296	0.00833848	0.0105445	0.0195089	0.0435281	21	36	26	D1	Artery. Mammary (STARNET)	EpiXcan	0.998605	starnet_mam	0.999981
6253	ENSG00000126226	PCID2	0.0672807	0.0122728	0.946358	0.0181155	0.0434149	1.47756e-06	5.21218e-06	10	34	15	D1	Artery. Mammary (STARNET)	EpiXcan	0.998605	starnet_mam	0.999981
6254	ENSG00000255910	AC024901.1	0.0669061	0.0108788	0.946656	0.0809308	0.0716614	4.84285e-10	2.33151e-09	62	82	70	D1	Artery. Mammary (STARNET)	EpiXcan	0.998605	starnet_mam	0.999981
6255	ENSG00000164695	CHMP4C	-0.0668887	-0.00108249	0.94667	0.149945	0.192876	1.18642e-26	1.42819e-25	51	68	62	D1	Artery. Mammary (STARNET)	EpiXcan	0.998605	starnet_mam	0.999981
6256	ENSG00000075826	SEC31B	0.0666691	0.00172244	0.946845	0.0549258	0.0871534	5.71134e-12	3.12673e-11	38	54	46	D1	Artery. Mammary (STARNET)	EpiXcan	0.998605	starnet_mam	0.999981
6257	ENSG00000272831	AC027644.3	-0.0665822	-0.00628129	0.946914	0.0286364	0.0396354	3.76656e-06	1.27613e-05	3	33	3	D1	Artery. Mammary (STARNET)	EpiXcan	0.998605	starnet_mam	0.999981
6258	ENSG00000122779	TRIM24	0.0664894	0.00648686	0.946988	0.0258214	0.0361446	1.3209e-05	4.20954e-05	8	21	9	D1	Artery. Mammary (STARNET)	EpiXcan	0.998605	starnet_mam	0.999981
6259	ENSG00000242086	LINC00969	-0.0662766	0.00869266	0.947158	0.353878	0.671898	3.9806e-153	1.82237e-150	80	182	97	D1	Artery. Mammary (STARNET)	EpiXcan	0.998605	starnet_mam	0.999981
6260	ENSG00000230438	SERPINB9P1	-0.066238	-0.00264995	0.947188	0.460929	0.552461	1.0605e-103	1.177e-101	34	48	37	D1	Artery. Mammary (STARNET)	EpiXcan	0.998605	starnet_mam	0.999981
6261	ENSG00000137331	IER3	0.0660811	0.0399533	0.947313	0.0108444	0.0455366	9.48469e-07	3.409e-06	7	30	12	D1	Artery. Mammary (STARNET)	EpiXcan	0.998605	starnet_mam	0.999981
6262	ENSG00000172380	GNG12	0.0657677	0.0142546	0.947563	0.0100456	0.0173796	0.00250003	0.00619301	20	36	25	D1	Artery. Mammary (STARNET)	EpiXcan	0.998677	starnet_mam	0.999981
6263	ENSG00000141295	SCRN2	0.0655197	0.00338307	0.94776	0.0404772	0.0777663	6.14575e-11	3.13603e-10	10	24	13	D1	Artery. Mammary (STARNET)	EpiXcan	0.998677	starnet_mam	0.999981
6264	ENSG00000198874	TYW1	0.0653767	-0.0016377	0.947874	0.00815973	0.013638	0.00760727	0.0178543	20	26	23	D1	Artery. Mammary (STARNET)	EpiXcan	0.998677	starnet_mam	0.999981
6265	ENSG00000161281	COX7A1	0.065235	0.0048164	0.947987	0.0174834	0.0186972	0.00186964	0.00470057	19	45	26	D1	Artery. Mammary (STARNET)	EpiXcan	0.998677	starnet_mam	0.999981
6266	ENSG00000155592	ZKSCAN2	-0.0649737	-0.00607392	0.948195	0.115815	0.168682	2.71564e-23	2.84173e-22	33	37	35	D1	Artery. Mammary (STARNET)	EpiXcan	0.998737	starnet_mam	0.999981
6267	ENSG00000204438	GPANK1	-0.0646258	-0.0143798	0.948472	0.0175622	0.0169873	0.00299032	0.0073516	12	22	13	D1	Artery. Mammary (STARNET)	EpiXcan	0.998798	starnet_mam	0.999981
6268	ENSG00000144410	CPO	-0.0643394	-0.0112613	0.9487	0.0968269	0.0382715	6.74915e-06	2.21743e-05	89	132	105	D1	Artery. Mammary (STARNET)	EpiXcan	0.998798	starnet_mam	0.999981
6269	ENSG00000175061	LRRC75A-AS1	0.0641262	0.0170664	0.94887	0.0398766	0.0455606	8.42937e-07	3.04463e-06	23	46	33	D1	Artery. Mammary (STARNET)	EpiXcan	0.998798	starnet_mam	0.999981
6270	ENSG00000122497	NBPF14	-0.0640646	-0.0263278	0.948919	0.0225785	0.0242949	0.000377763	0.00102809	17	32	25	D1	Artery. Mammary (STARNET)	EpiXcan	0.998798	starnet_mam	0.999981
6271	ENSG00000006042	TMEM98	0.0628494	0.011715	0.949886	0.134669	0.24784	5.23198e-35	8.92299e-34	39	79	46	D1	Artery. Mammary (STARNET)	EpiXcan	0.998798	starnet_mam	0.999981
6272	ENSG00000035115	SH3YL1	-0.0628389	-0.00147051	0.949895	0.228653	0.417039	6.90095e-68	3.20949e-66	102	154	129	D1	Artery. Mammary (STARNET)	EpiXcan	0.998798	starnet_mam	0.999981
6273	ENSG00000175198	PCCA	-0.0626849	-0.0130352	0.950017	0.0103575	0.0136921	0.00779818	0.0182819	19	46	26	D1	Artery. Mammary (STARNET)	EpiXcan	0.998798	starnet_mam	0.999981
6274	ENSG00000212719	C17orf51	0.0626105	0.0209418	0.950077	0.020606	0.0603149	1.24259e-08	5.30573e-08	12	32	15	D1	Artery. Mammary (STARNET)	EpiXcan	0.998798	starnet_mam	0.999981
6275	ENSG00000146247	PHIP	-0.0625088	-0.0112118	0.950158	0.0109898	0.0503402	2.39732e-07	9.14604e-07	19	28	24	D1	Artery. Mammary (STARNET)	EpiXcan	0.998798	starnet_mam	0.999981
6276	ENSG00000112378	PERP	0.0623928	0.0179488	0.95025	0.0825762	0.0778613	7.28745e-11	3.69288e-10	82	147	96	D1	Artery. Mammary (STARNET)	EpiXcan	0.998798	starnet_mam	0.999981
6277	ENSG00000197496	SLC2A10	-0.0622722	-0.0129959	0.950346	0.0434687	0.054174	7.21776e-08	2.89382e-07	35	62	37	D1	Artery. Mammary (STARNET)	EpiXcan	0.998798	starnet_mam	0.999981
6278	ENSG00000205929	C21orf62	-0.0618751	0.0104714	0.950662	0.106046	0.136767	2.80048e-19	2.38807e-18	24	38	28	D1	Artery. Mammary (STARNET)	EpiXcan	0.998798	starnet_mam	0.999981
6279	ENSG00000123384	LRP1	0.0618001	0.011674	0.950722	0.00845249	0.0297455	8.38806e-05	0.000245623	3	13	4	D1	Artery. Mammary (STARNET)	EpiXcan	0.998798	starnet_mam	0.999981
6280	ENSG00000164347	GFM2	0.0617386	0.0255058	0.950771	0.00923115	0.0348518	1.58348e-05	4.99527e-05	9	13	12	D1	Artery. Mammary (STARNET)	EpiXcan	0.998798	starnet_mam	0.999981
6281	ENSG00000172006	ZNF554	-0.0616624	-0.00697774	0.950832	0.0606748	0.132349	5.29922e-18	4.22841e-17	16	64	19	D1	Artery. Mammary (STARNET)	EpiXcan	0.998798	starnet_mam	0.999981
6282	ENSG00000138823	MTTP	0.0613831	0.0161476	0.951054	0.0549788	0.0392433	5.58165e-06	1.85338e-05	55	86	66	D1	Artery. Mammary (STARNET)	EpiXcan	0.998798	starnet_mam	0.999981
6283	ENSG00000180758	GPR157	-0.0612571	-0.00143798	0.951154	0.00784407	0.0105786	0.0191468	0.0427789	15	19	16	D1	Artery. Mammary (STARNET)	EpiXcan	0.998798	starnet_mam	0.999981
6284	ENSG00000228174	AL162385.1	-0.0611189	-0.00338429	0.951265	0.0298952	0.0295579	7.66956e-05	0.000225349	20	51	23	D1	Artery. Mammary (STARNET)	EpiXcan	0.998798	starnet_mam	0.999981
6285	ENSG00000087245	MMP2	-0.0610542	-0.00400895	0.951316	0.0196981	0.0132419	0.00882091	0.020548	23	29	27	D1	Artery. Mammary (STARNET)	EpiXcan	0.998798	starnet_mam	0.999981
6286	ENSG00000140876	NUDT7	-0.060692	-0.00407851	0.951604	0.0605575	0.127451	3.56062e-17	2.714e-16	32	60	44	D1	Artery. Mammary (STARNET)	EpiXcan	0.998798	starnet_mam	0.999981
6287	ENSG00000141698	NT5C3B	0.0601658	0.00341601	0.952024	0.100077	0.510859	1.24623e-91	1.01996e-89	28	45	34	D1	Artery. Mammary (STARNET)	EpiXcan	0.998798	starnet_mam	0.999981
6288	ENSG00000145365	TIFA	-0.0600736	-0.00986871	0.952097	0.0128095	0.0443137	1.05806e-06	3.78154e-06	15	20	16	D1	Artery. Mammary (STARNET)	EpiXcan	0.998798	starnet_mam	0.999981
6289	ENSG00000165626	BEND7	-0.0599475	0.0222095	0.952197	0.0378999	0.0360526	1.14281e-05	3.66912e-05	30	39	32	D1	Artery. Mammary (STARNET)	EpiXcan	0.998798	starnet_mam	0.999981
6290	ENSG00000166394	CYB5R2	-0.0595904	-0.000772448	0.952482	0.0656631	0.108245	9.82625e-15	6.48736e-14	68	122	88	D1	Artery. Mammary (STARNET)	EpiXcan	0.998798	starnet_mam	0.999981
6291	ENSG00000182700	IGIP	0.0589981	0.0440385	0.952954	0.00655395	0.0110375	0.016399	0.0370692	12	28	14	D1	Artery. Mammary (STARNET)	EpiXcan	0.998798	starnet_mam	0.999981
6292	ENSG00000226471	Z93930.2	0.0589578	0.0133775	0.952986	0.00615134	0.0287046	0.00010809	0.00031264	2	9	2	D1	Artery. Mammary (STARNET)	EpiXcan	0.998798	starnet_mam	0.999981
6293	ENSG00000189171	S100A13	-0.0588864	0.0109342	0.953043	0.0688127	0.104519	1.74024e-14	1.13511e-13	37	68	47	D1	Artery. Mammary (STARNET)	EpiXcan	0.998798	starnet_mam	0.999981
6294	ENSG00000099889	ARVCF	0.0588575	-0.00228835	0.953066	0.22012	0.318878	2.78514e-47	7.05922e-46	42	58	46	D1	Artery. Mammary (STARNET)	EpiXcan	0.998798	starnet_mam	0.999981
6295	ENSG00000112137	PHACTR1	-0.0587991	-0.00195317	0.953112	0.280526	0.383	2.11139e-61	8.05517e-60	17	21	21	D1	Artery. Mammary (STARNET)	EpiXcan	0.998798	starnet_mam	0.999981
6296	ENSG00000213639	PPP1CB	0.0587072	0.00662531	0.953185	0.0386321	0.0589922	2.16774e-08	9.06317e-08	20	29	22	D1	Artery. Mammary (STARNET)	EpiXcan	0.998798	starnet_mam	0.999981
6297	ENSG00000162734	PEA15	-0.0581116	-0.00827305	0.95366	0.0214311	0.056762	3.54651e-08	1.46274e-07	9	12	11	D1	Artery. Mammary (STARNET)	EpiXcan	0.998798	starnet_mam	0.999981
6298	ENSG00000198108	CHSY3	-0.0580076	-0.00489717	0.953743	0.049705	0.0673011	1.88937e-09	8.67963e-09	65	117	78	D1	Artery. Mammary (STARNET)	EpiXcan	0.998798	starnet_mam	0.999981
6299	ENSG00000167702	KIFC2	0.0575211	0.0240372	0.95413	0.00470905	0.0137664	0.00773036	0.0181374	8	21	12	D1	Artery. Mammary (STARNET)	EpiXcan	0.998798	starnet_mam	0.999981
6300	ENSG00000141252	VPS53	0.0573299	0.00450938	0.954282	0.0677564	0.100984	5.81236e-14	3.67031e-13	28	43	34	D1	Artery. Mammary (STARNET)	EpiXcan	0.998798	starnet_mam	0.999981
6301	ENSG00000162695	SLC30A7	-0.0571449	-0.0156471	0.95443	0.00971293	0.0112951	0.0159322	0.0360808	28	68	36	D1	Artery. Mammary (STARNET)	EpiXcan	0.998798	starnet_mam	0.999981
6302	ENSG00000198805	PNP	-0.0570553	-0.00176886	0.954501	0.0533761	0.155198	4.52517e-21	4.22523e-20	28	34	31	D1	Artery. Mammary (STARNET)	EpiXcan	0.998798	starnet_mam	0.999981
6303	ENSG00000115109	EPB41L5	0.0567699	0.0206586	0.954728	0.0180625	0.0742275	2.32522e-10	1.14695e-09	9	13	12	D1	Artery. Mammary (STARNET)	EpiXcan	0.998798	starnet_mam	0.999981
6304	ENSG00000168575	SLC20A2	-0.0567388	-0.00821506	0.954753	0.0935838	0.199139	4.92774e-28	6.28845e-27	26	38	34	D1	Artery. Mammary (STARNET)	EpiXcan	0.998798	starnet_mam	0.999981
6305	ENSG00000156787	TBC1D31	0.0566301	0.0157258	0.95484	0.00483255	0.0383701	5.31883e-06	1.77358e-05	6	36	12	D1	Artery. Mammary (STARNET)	EpiXcan	0.998798	starnet_mam	0.999981
6306	ENSG00000172878	METAP1D	0.0563078	0.0136543	0.955097	0.0220496	0.0198416	0.00130625	0.00334321	31	48	34	D1	Artery. Mammary (STARNET)	EpiXcan	0.998798	starnet_mam	0.999981
6307	ENSG00000111328	CDK2AP1	-0.0559651	0.00292269	0.95537	0.0248633	0.0795793	4.83495e-11	2.48185e-10	34	67	44	D1	Artery. Mammary (STARNET)	EpiXcan	0.998798	starnet_mam	0.999981
6308	ENSG00000069966	GNB5	0.055533	0.00329325	0.955714	0.039385	0.110224	4.38619e-15	2.96528e-14	19	80	24	D1	Artery. Mammary (STARNET)	EpiXcan	0.998798	starnet_mam	0.999981
6309	ENSG00000146250	PRSS35	-0.0555213	-0.0119001	0.955723	0.0353275	0.0678927	6.8405e-10	3.26747e-09	8	12	9	D1	Artery. Mammary (STARNET)	EpiXcan	0.998798	starnet_mam	0.999981
6310	ENSG00000168291	PDHB	-0.0554334	-0.000601641	0.955793	0.086054	0.170692	4.74474e-24	5.09607e-23	40	70	49	D1	Artery. Mammary (STARNET)	EpiXcan	0.998798	starnet_mam	0.999981
6311	ENSG00000261428	AC097461.1	-0.0551566	-0.00384643	0.956014	0.0724454	0.1907	1.69045e-26	2.0266e-25	22	30	26	D1	Artery. Mammary (STARNET)	EpiXcan	0.998798	starnet_mam	0.999981
6312	ENSG00000065183	WDR3	-0.0550566	-0.00635822	0.956093	0.0198413	0.0496726	2.74071e-07	1.03885e-06	3	45	3	D1	Artery. Mammary (STARNET)	EpiXcan	0.998798	starnet_mam	0.999981
6313	ENSG00000054654	SYNE2	-0.0549772	-0.00634207	0.956157	0.0684124	0.148341	1.68592e-20	1.52744e-19	32	48	37	D1	Artery. Mammary (STARNET)	EpiXcan	0.998798	starnet_mam	0.999981
6314	ENSG00000145734	BDP1	-0.0549307	0.000897855	0.956194	0.0379892	0.0369642	1.02532e-05	3.30858e-05	59	82	72	D1	Artery. Mammary (STARNET)	EpiXcan	0.998798	starnet_mam	0.999981
6315	ENSG00000144401	METTL21A	0.0547021	0.00227187	0.956376	0.0137821	0.0381076	6.60589e-06	2.17231e-05	32	75	42	D1	Artery. Mammary (STARNET)	EpiXcan	0.998798	starnet_mam	0.999981
6316	ENSG00000085998	POMGNT1	-0.0546576	-0.0185767	0.956411	0.00532409	0.0161326	0.00364047	0.00886419	6	21	7	D1	Artery. Mammary (STARNET)	EpiXcan	0.998798	starnet_mam	0.999981
6317	ENSG00000152382	TADA1	-0.0544765	-0.00893383	0.956556	0.0864065	0.159715	1.20552e-21	1.17115e-20	27	50	33	D1	Artery. Mammary (STARNET)	EpiXcan	0.998798	starnet_mam	0.999981
6318	ENSG00000119865	CNRIP1	-0.054381	-0.00190842	0.956632	0.056163	0.109192	4.92612e-15	3.31958e-14	36	55	47	D1	Artery. Mammary (STARNET)	EpiXcan	0.998798	starnet_mam	0.999981
6319	ENSG00000091039	OSBPL8	-0.054377	-0.011295	0.956635	0.00710981	0.022047	0.00071542	0.00188201	20	40	24	D1	Artery. Mammary (STARNET)	EpiXcan	0.998798	starnet_mam	0.999981
6320	ENSG00000198945	L3MBTL3	0.0541811	0.0256952	0.956791	0.0315223	0.0480663	4.22228e-07	1.57516e-06	27	39	35	D1	Artery. Mammary (STARNET)	EpiXcan	0.998798	starnet_mam	0.999981
6321	ENSG00000134962	KLB	-0.0539448	-0.0135704	0.956979	0.00946476	0.0517107	1.52747e-07	5.94719e-07	5	6	6	D1	Artery. Mammary (STARNET)	EpiXcan	0.998798	starnet_mam	0.999981
6322	ENSG00000139428	MMAB	-0.0536705	-0.00298193	0.957198	0.0775294	0.190951	8.19809e-27	9.95871e-26	32	47	40	D1	Artery. Mammary (STARNET)	EpiXcan	0.998798	starnet_mam	0.999981
6323	ENSG00000059122	FLYWCH1	-0.0535965	0.00619032	0.957257	0.0455191	0.179845	1.41149e-24	1.56062e-23	32	57	50	D1	Artery. Mammary (STARNET)	EpiXcan	0.998798	starnet_mam	0.999981
6324	ENSG00000149743	TRPT1	0.0530789	-0.000715386	0.957669	0.0192059	0.0310166	5.50668e-05	0.000164706	18	24	21	D1	Artery. Mammary (STARNET)	EpiXcan	0.998798	starnet_mam	0.999981
6325	ENSG00000205791	LOH12CR2	0.0529213	0.0600925	0.957795	0.00198835	0.0116667	0.0142698	0.0324415	9	27	11	D1	Artery. Mammary (STARNET)	EpiXcan	0.998798	starnet_mam	0.999981
6326	ENSG00000144331	ZNF385B	0.052688	0.00646794	0.95798	0.0323768	0.0537156	4.67002e-08	1.90786e-07	8	12	10	D1	Artery. Mammary (STARNET)	EpiXcan	0.998798	starnet_mam	0.999981
6327	ENSG00000270332	SMC2-AS1	-0.0526519	-0.0076761	0.958009	0.0494621	0.090484	8.18716e-13	4.73517e-12	15	18	16	D1	Artery. Mammary (STARNET)	EpiXcan	0.998798	starnet_mam	0.999981
6328	ENSG00000259660	DNM1P47	-0.0526019	-0.00543625	0.958049	0.0480471	0.109614	6.30886e-15	4.21646e-14	14	29	17	D1	Artery. Mammary (STARNET)	EpiXcan	0.998798	starnet_mam	0.999981
6329	ENSG00000198585	NUDT16	-0.0525297	-0.00949255	0.958107	0.00951134	0.0301701	6.75864e-05	0.000200109	6	8	6	D1	Artery. Mammary (STARNET)	EpiXcan	0.998798	starnet_mam	0.999981
6330	ENSG00000064270	ATP2C2	-0.0525216	-0.00210815	0.958113	0.0267004	0.0381215	7.59166e-06	2.4842e-05	31	45	37	D1	Artery. Mammary (STARNET)	EpiXcan	0.998798	starnet_mam	0.999981
6331	ENSG00000234084	AL049552.1	0.0520006	0.0102593	0.958528	0.0234367	0.0669578	1.66387e-09	7.68223e-09	4	6	4	D1	Artery. Mammary (STARNET)	EpiXcan	0.998798	starnet_mam	0.999981
6332	ENSG00000182704	TSKU	0.0519837	0.00980773	0.958542	0.0185885	0.0349468	1.58727e-05	5.00505e-05	11	15	11	D1	Artery. Mammary (STARNET)	EpiXcan	0.998798	starnet_mam	0.999981
6333	ENSG00000204291	COL15A1	0.0517861	0.0414285	0.958699	0.0120466	0.0753758	1.69739e-10	8.44657e-10	9	36	13	D1	Artery. Mammary (STARNET)	EpiXcan	0.998798	starnet_mam	0.999981
6334	ENSG00000132122	SPATA6	0.0516119	0.0053246	0.958838	0.057938	0.130973	2.96525e-18	2.40404e-17	21	77	27	D1	Artery. Mammary (STARNET)	EpiXcan	0.998798	starnet_mam	0.999981
6335	ENSG00000150048	CLEC1A	0.0515958	-0.00170607	0.958851	0.0528743	0.118499	2.40729e-16	1.75195e-15	7	8	8	D1	Artery. Mammary (STARNET)	EpiXcan	0.998798	starnet_mam	0.999981
6336	ENSG00000140988	RPS2	0.0514781	0.00661963	0.958945	0.0702662	0.117914	7.28227e-17	5.43758e-16	15	65	20	D1	Artery. Mammary (STARNET)	EpiXcan	0.998798	starnet_mam	0.999981
6337	ENSG00000130347	RTN4IP1	-0.0514117	-0.0103406	0.958997	0.0094255	0.0262275	0.000211922	0.000592718	3	6	4	D1	Artery. Mammary (STARNET)	EpiXcan	0.998798	starnet_mam	0.999981
6338	ENSG00000237853	NFIA-AS1	0.0505861	0.00725843	0.959655	0.0281415	0.0279914	0.000133579	0.000382663	32	58	41	D1	Artery. Mammary (STARNET)	EpiXcan	0.999326	starnet_mam	0.999981
6339	ENSG00000226266	AC009961.1	0.0503589	0.00072288	0.959836	0.115384	0.15627	2.26023e-21	2.1628e-20	36	54	39	D1	Artery. Mammary (STARNET)	EpiXcan	0.999333	starnet_mam	0.999981
6340	ENSG00000205593	DENND6B	0.0500907	-0.000293068	0.96005	0.0200039	0.0371588	9.49506e-06	3.07817e-05	25	51	31	D1	Artery. Mammary (STARNET)	EpiXcan	0.999333	starnet_mam	0.999981
6341	ENSG00000124641	MED20	-0.0500069	-0.041004	0.960117	0.000528566	0.0325259	3.2653e-05	9.99513e-05	2	20	4	D1	Artery. Mammary (STARNET)	EpiXcan	0.999333	starnet_mam	0.999981
6342	ENSG00000198189	HSD17B11	-0.049732	-0.0184967	0.960336	0.0814486	0.0989703	1.54345e-13	9.44901e-13	51	162	62	D1	Artery. Mammary (STARNET)	EpiXcan	0.999338	starnet_mam	0.999981
6343	ENSG00000141030	COPS3	0.0496206	0.0039454	0.960425	0.00991489	0.241314	3.73523e-34	6.12778e-33	13	25	23	D1	Artery. Mammary (STARNET)	EpiXcan	0.999338	starnet_mam	0.999981
6344	ENSG00000189136	UBE2Q2P1	-0.0493977	-0.000723871	0.960602	0.0293518	0.107987	1.26102e-14	8.28054e-14	24	44	29	D1	Artery. Mammary (STARNET)	EpiXcan	0.999366	starnet_mam	0.999981
6345	ENSG00000134049	IER3IP1	0.0491251	0.00443654	0.96082	0.00849026	0.0178258	0.002336	0.00580731	13	30	15	D1	Artery. Mammary (STARNET)	EpiXcan	0.999366	starnet_mam	0.999981
6346	ENSG00000181333	HEPHL1	0.0482815	0.00273371	0.961492	0.228083	0.75418	1.59497e-198	1.66902e-195	36	63	50	D1	Artery. Mammary (STARNET)	EpiXcan	0.999366	starnet_mam	0.999981
6347	ENSG00000108381	ASPA	0.0482482	2.68147e-05	0.961518	0.110764	0.227209	5.96715e-32	9.02155e-31	44	62	53	D1	Artery. Mammary (STARNET)	EpiXcan	0.999366	starnet_mam	0.999981
6348	ENSG00000185344	ATP6V0A2	0.0480361	0.00211872	0.961687	0.173415	0.452112	3.80447e-76	2.16869e-74	49	85	72	D1	Artery. Mammary (STARNET)	EpiXcan	0.999366	starnet_mam	0.999981
6349	ENSG00000150961	SEC24D	0.0478673	-0.00257113	0.961822	0.0370103	0.0324883	3.02306e-05	9.27298e-05	47	76	53	D1	Artery. Mammary (STARNET)	EpiXcan	0.999366	starnet_mam	0.999981
6350	ENSG00000152117	AC073869.1	0.0477965	0.0045226	0.961878	0.0449126	0.0845817	9.55925e-12	5.15243e-11	12	23	14	D1	Artery. Mammary (STARNET)	EpiXcan	0.999366	starnet_mam	0.999981
6351	ENSG00000054277	OPN3	0.0475715	0.0306138	0.962058	0.0445399	0.077851	4.7373e-11	2.43685e-10	36	56	47	D1	Artery. Mammary (STARNET)	EpiXcan	0.999366	starnet_mam	0.999981
6352	ENSG00000142552	RCN3	0.0473252	0.00472031	0.962254	0.118294	0.211091	1.02338e-29	1.39986e-28	24	49	30	D1	Artery. Mammary (STARNET)	EpiXcan	0.999366	starnet_mam	0.999981
6353	ENSG00000101160	CTSZ	0.0473062	0.00381578	0.962269	0.0100346	0.0399091	3.38991e-06	1.15359e-05	19	31	26	D1	Artery. Mammary (STARNET)	EpiXcan	0.999366	starnet_mam	0.999981
6354	ENSG00000196730	DAPK1	0.0471301	0.0018949	0.96241	0.0615185	0.120302	1.51935e-16	1.11964e-15	30	46	36	D1	Artery. Mammary (STARNET)	EpiXcan	0.999366	starnet_mam	0.999981
6355	ENSG00000177200	CHD9	0.0470988	0.00308496	0.962435	0.0107992	0.028461	0.000119347	0.000343773	36	68	41	D1	Artery. Mammary (STARNET)	EpiXcan	0.999366	starnet_mam	0.999981
6356	ENSG00000174227	PIGG	-0.046819	-0.0307878	0.962657	0.00775087	0.0195566	0.00139468	0.00355651	8	26	8	D1	Artery. Mammary (STARNET)	EpiXcan	0.999366	starnet_mam	0.999981
6357	ENSG00000183291	SELENOF	-0.0466941	-0.00782934	0.962757	0.0149278	0.0503455	2.46625e-07	9.38944e-07	13	18	14	D1	Artery. Mammary (STARNET)	EpiXcan	0.999366	starnet_mam	0.999981
6358	ENSG00000171940	ZNF217	-0.0465397	-0.00962734	0.96288	0.0622617	0.11974	3.2834e-16	2.36489e-15	9	21	12	D1	Artery. Mammary (STARNET)	EpiXcan	0.999366	starnet_mam	0.999981
6359	ENSG00000170456	DENND5B	-0.0464864	-0.017186	0.962923	0.0422929	0.0696082	8.05395e-10	3.81722e-09	23	53	27	D1	Artery. Mammary (STARNET)	EpiXcan	0.999366	starnet_mam	0.999981
6360	ENSG00000117228	GBP1	-0.0458328	-0.00146252	0.963444	0.0456509	0.0598696	1.47041e-08	6.24935e-08	22	55	30	D1	Artery. Mammary (STARNET)	EpiXcan	0.999366	starnet_mam	0.999981
6361	ENSG00000155666	KDM8	-0.0457084	-0.0121486	0.963543	0.00504767	0.0288467	9.90038e-05	0.000287665	2	3	2	D1	Artery. Mammary (STARNET)	EpiXcan	0.999366	starnet_mam	0.999981
6362	ENSG00000107201	DDX58	0.0455676	0.0165753	0.963655	0.0126841	0.0130778	0.00931289	0.0216321	6	10	7	D1	Artery. Mammary (STARNET)	EpiXcan	0.999366	starnet_mam	0.999981
6363	ENSG00000250303	AP002884.3	-0.0454196	-0.0100332	0.963773	0.0271527	0.0558503	4.05588e-08	1.66579e-07	16	34	19	D1	Artery. Mammary (STARNET)	EpiXcan	0.999366	starnet_mam	0.999981
6364	ENSG00000198185	ZNF334	-0.0454092	-0.00164798	0.963781	0.360004	0.523058	1.08711e-95	9.95389e-94	28	44	34	D1	Artery. Mammary (STARNET)	EpiXcan	0.999366	starnet_mam	0.999981
6365	ENSG00000232458	LINC01450	0.0454069	0.0227923	0.963783	0.0127545	0.136395	1.74289e-18	1.43285e-17	30	40	36	D1	Artery. Mammary (STARNET)	EpiXcan	0.999366	starnet_mam	0.999981
6366	ENSG00000175390	EIF3F	-0.0452139	0.00406871	0.963937	0.116322	0.118805	2.97833e-16	2.15363e-15	89	140	105	D1	Artery. Mammary (STARNET)	EpiXcan	0.999369	starnet_mam	0.999981
6367	ENSG00000138772	ANXA3	0.044851	0.0185642	0.964226	0.00499791	0.0104777	0.0199556	0.0444301	8	15	9	D1	Artery. Mammary (STARNET)	EpiXcan	0.999468	starnet_mam	0.999981
6368	ENSG00000111667	USP5	-0.0443104	-0.00698957	0.964657	0.0409113	0.0518952	1.53185e-07	5.96217e-07	29	44	34	D1	Artery. Mammary (STARNET)	EpiXcan	0.999468	starnet_mam	0.999981
6369	ENSG00000170677	SOCS6	-0.0443043	-0.0197467	0.964662	0.0162648	0.0239878	0.00042289	0.00114432	24	34	30	D1	Artery. Mammary (STARNET)	EpiXcan	0.999468	starnet_mam	0.999981
6370	ENSG00000236548	RNF217-AS1	-0.0441662	-0.00627147	0.964772	0.0869531	0.119368	3.41651e-16	2.45834e-15	45	68	55	D1	Artery. Mammary (STARNET)	EpiXcan	0.999468	starnet_mam	0.999981
6371	ENSG00000169031	COL4A3	-0.0441028	-0.0132179	0.964822	0.0049609	0.0276205	0.000143808	0.000409961	2	19	3	D1	Artery. Mammary (STARNET)	EpiXcan	0.999468	starnet_mam	0.999981
6372	ENSG00000250490	LINC02145	-0.0437549	-0.00995556	0.9651	0.0441182	0.227417	8.68253e-32	1.30461e-30	21	34	27	D1	Artery. Mammary (STARNET)	EpiXcan	0.999468	starnet_mam	0.999981
6373	ENSG00000109680	TBC1D19	-0.0436873	-0.0163044	0.965154	0.00294864	0.0146275	0.00566052	0.013495	3	16	4	D1	Artery. Mammary (STARNET)	EpiXcan	0.999468	starnet_mam	0.999981
6374	ENSG00000100519	PSMC6	-0.0435746	0.0412484	0.965243	0.00636156	0.0226582	0.000602385	0.00160104	12	18	17	D1	Artery. Mammary (STARNET)	EpiXcan	0.999468	starnet_mam	0.999981
6375	ENSG00000175066	GK5	0.0431186	-0.0035839	0.965607	0.0782072	0.129572	4.68786e-18	3.76313e-17	26	38	34	D1	Artery. Mammary (STARNET)	EpiXcan	0.999667	starnet_mam	0.999981
6376	ENSG00000257698	AC084033.3	0.0427978	0.00253066	0.965863	0.105255	0.201194	3.06737e-28	3.94877e-27	8	13	9	D1	Artery. Mammary (STARNET)	EpiXcan	0.999667	starnet_mam	0.999981
6377	ENSG00000151247	EIF4E	0.0426963	0.00559004	0.965944	0.018856	0.0103651	0.0200438	0.0446073	26	38	30	D1	Artery. Mammary (STARNET)	EpiXcan	0.999667	starnet_mam	0.999981
6378	ENSG00000137766	UNC13C	0.0422475	0.00210334	0.966301	0.17086	0.419233	6.32066e-68	2.94897e-66	71	134	94	D1	Artery. Mammary (STARNET)	EpiXcan	0.999667	starnet_mam	0.999981
6379	ENSG00000163520	FBLN2	-0.0422006	-0.00229451	0.966339	0.0877871	0.0817456	3.23093e-11	1.68027e-10	35	50	43	D1	Artery. Mammary (STARNET)	EpiXcan	0.999667	starnet_mam	0.999981
6380	ENSG00000100577	GSTZ1	-0.0421267	-0.00732411	0.966398	0.082097	0.120801	1.90621e-16	1.3991e-15	30	37	34	D1	Artery. Mammary (STARNET)	EpiXcan	0.999667	starnet_mam	0.999981
6381	ENSG00000243970	PPIEL	-0.042003	0.000781867	0.966496	0.0597195	0.117072	2.86163e-17	2.19606e-16	14	54	15	D1	Artery. Mammary (STARNET)	EpiXcan	0.999667	starnet_mam	0.999981
6382	ENSG00000133835	HSD17B4	0.0415953	0.0101293	0.966821	0.0539201	0.0873791	4.59636e-12	2.53622e-11	62	104	71	D1	Artery. Mammary (STARNET)	EpiXcan	0.999715	starnet_mam	0.999981
6383	ENSG00000164543	STK17A	-0.0414752	-0.00423607	0.966917	0.0124671	0.0166543	0.00301324	0.00740174	14	18	16	D1	Artery. Mammary (STARNET)	EpiXcan	0.999715	starnet_mam	0.999981
6384	ENSG00000188186	LAMTOR4	-0.0412481	-0.00263788	0.967098	0.0878792	0.161047	4.76939e-22	4.72424e-21	3	10	3	D1	Artery. Mammary (STARNET)	EpiXcan	0.999715	starnet_mam	0.999981
6385	ENSG00000261161	AC009154.1	-0.0409851	-0.0103735	0.967308	0.0376495	0.0626136	4.85551e-09	2.15817e-08	16	33	21	D1	Artery. Mammary (STARNET)	EpiXcan	0.999715	starnet_mam	0.999981
6386	ENSG00000144712	CAND2	-0.0405926	-0.0109547	0.967621	0.0110186	0.0269401	0.000171726	0.000485298	11	26	13	D1	Artery. Mammary (STARNET)	EpiXcan	0.999715	starnet_mam	0.999981
6387	ENSG00000163320	CGGBP1	-0.0404475	-0.00231612	0.967736	0.134486	0.208583	1.32116e-29	1.80214e-28	8	13	9	D1	Artery. Mammary (STARNET)	EpiXcan	0.999715	starnet_mam	0.999981
6388	ENSG00000114631	PODXL2	0.0402442	0.0111319	0.967898	0.0425602	0.0476223	5.5185e-07	2.03489e-06	14	36	15	D1	Artery. Mammary (STARNET)	EpiXcan	0.999715	starnet_mam	0.999981
6389	ENSG00000185963	BICD2	0.0399223	0.00933648	0.968155	0.00735487	0.0292636	9.0596e-05	0.000264547	9	17	10	D1	Artery. Mammary (STARNET)	EpiXcan	0.999715	starnet_mam	0.999981
6390	ENSG00000150281	CTF1	0.0395528	-0.0271942	0.96845	0.000355781	0.0144344	0.0062107	0.0147323	2	2	2	D1	Artery. Mammary (STARNET)	EpiXcan	0.999715	starnet_mam	0.999981
6391	ENSG00000110090	CPT1A	0.0392889	0.0158873	0.96866	0.00184578	0.0149225	0.00546226	0.0130457	4	7	7	D1	Artery. Mammary (STARNET)	EpiXcan	0.999715	starnet_mam	0.999981
6392	ENSG00000103549	RNF40	-0.0392338	0.00948239	0.968704	0.0123293	0.0831657	1.1451e-11	6.12253e-11	8	20	15	D1	Artery. Mammary (STARNET)	EpiXcan	0.999715	starnet_mam	0.999981
6393	ENSG00000246640	PICART1	0.03923	0.00793369	0.968707	0.0254804	0.0800306	4.75979e-11	2.44701e-10	14	23	17	D1	Artery. Mammary (STARNET)	EpiXcan	0.999715	starnet_mam	0.999981
6394	ENSG00000172594	SMPDL3A	-0.0388771	0.0424349	0.968988	0.00872639	0.019082	0.00157429	0.00399297	4	32	5	D1	Artery. Mammary (STARNET)	EpiXcan	0.999715	starnet_mam	0.999981
6395	ENSG00000198919	DZIP3	0.0388331	0.0148789	0.969023	0.00613349	0.0329913	2.74886e-05	8.47986e-05	7	20	9	D1	Artery. Mammary (STARNET)	EpiXcan	0.999715	starnet_mam	0.999981
6396	ENSG00000039319	ZFYVE16	-0.0384501	-0.00929872	0.969329	0.0237372	0.024485	0.000337775	0.000924366	40	78	53	D1	Artery. Mammary (STARNET)	EpiXcan	0.999715	starnet_mam	0.999981
6397	ENSG00000204604	ZNF468	-0.0382393	-0.00394209	0.969497	0.0810731	0.213202	3.14433e-30	4.4123e-29	21	51	28	D1	Artery. Mammary (STARNET)	EpiXcan	0.999715	starnet_mam	0.999981
6398	ENSG00000188738	FSIP2	-0.0378776	-0.00298207	0.969785	0.0737792	0.214437	8.65265e-30	1.1869e-28	42	88	54	D1	Artery. Mammary (STARNET)	EpiXcan	0.999715	starnet_mam	0.999981
6399	ENSG00000198231	DDX42	-0.0377709	-0.00179787	0.96987	0.0096058	0.0458598	7.47654e-07	2.71722e-06	11	16	15	D1	Artery. Mammary (STARNET)	EpiXcan	0.999715	starnet_mam	0.999981
6400	ENSG00000111058	ACSS3	-0.037335	-0.0144671	0.970218	0.0548119	0.0945181	4.29774e-13	2.54186e-12	20	43	25	D1	Artery. Mammary (STARNET)	EpiXcan	0.999715	starnet_mam	0.999981
6401	ENSG00000266714	MYO15B	-0.0365866	-0.0156793	0.970815	0.0397515	0.122896	1.06132e-16	7.86065e-16	41	73	48	D1	Artery. Mammary (STARNET)	EpiXcan	0.999715	starnet_mam	0.999981
6402	ENSG00000198589	LRBA	0.0364894	0.0237923	0.970892	0.0425154	0.0619588	8.38988e-09	3.64507e-08	41	51	47	D1	Artery. Mammary (STARNET)	EpiXcan	0.999715	starnet_mam	0.999981
6403	ENSG00000154263	ABCA10	0.036427	0.00726359	0.970942	0.0193156	0.0251356	0.000283382	0.000782866	27	39	30	D1	Artery. Mammary (STARNET)	EpiXcan	0.999715	starnet_mam	0.999981
6404	ENSG00000230894	AL133284.1	0.0359262	0.00190883	0.971341	0.014733	0.0159001	0.00379954	0.00923258	29	65	34	D1	Artery. Mammary (STARNET)	EpiXcan	0.999715	starnet_mam	0.999981
6405	ENSG00000213533	TMEM110	-0.0359207	-0.0304263	0.971346	0.0192389	0.18413	3.28341e-25	3.73753e-24	13	52	20	D1	Artery. Mammary (STARNET)	EpiXcan	0.999715	starnet_mam	0.999981
6406	ENSG00000108946	PRKAR1A	0.0357504	-0.0203114	0.971481	0.0133641	0.0244779	0.000363699	0.000991474	16	33	17	D1	Artery. Mammary (STARNET)	EpiXcan	0.999715	starnet_mam	0.999981
6407	ENSG00000213965	NUDT19	0.0357106	0.00325874	0.971513	0.0588641	0.0952235	5.3489e-13	3.13948e-12	16	26	20	D1	Artery. Mammary (STARNET)	EpiXcan	0.999715	starnet_mam	0.999981
6408	ENSG00000204228	HSD17B8	0.0356399	0.381832	0.971569	6.69336e-06	0.0226156	0.00058353	0.00155375	4	13	5	D1	Artery. Mammary (STARNET)	EpiXcan	0.999715	starnet_mam	0.999981
6409	ENSG00000225490	RP4-610C12.3	-0.0354791	0.00440309	0.971698	0.0364994	0.0938584	5.82914e-13	3.40498e-12	13	44	15	D1	Artery. Mammary (STARNET)	EpiXcan	0.999715	starnet_mam	0.999981
6410	ENSG00000272668	AL590560.2	-0.0354203	-0.00151707	0.971745	0.0919648	0.464311	7.04908e-81	4.45125e-79	9	13	11	D1	Artery. Mammary (STARNET)	EpiXcan	0.999715	starnet_mam	0.999981
6411	ENSG00000079739	PGM1	0.0351789	0.0400571	0.971937	0.00931091	0.0276231	9.18423e-05	0.000267919	12	18	14	D1	Artery. Mammary (STARNET)	EpiXcan	0.999715	starnet_mam	0.999981
6412	ENSG00000188643	S100A16	-0.0351365	-0.00303386	0.971971	0.0503607	0.10832	1.07563e-14	7.09182e-14	14	24	18	D1	Artery. Mammary (STARNET)	EpiXcan	0.999715	starnet_mam	0.999981
6413	ENSG00000204842	ATXN2	-0.0348913	0.0114441	0.972166	0.0172326	0.0260417	0.000223265	0.000623016	11	20	11	D1	Artery. Mammary (STARNET)	EpiXcan	0.999715	starnet_mam	0.999981
6414	ENSG00000148672	GLUD1	-0.0347147	0.00140573	0.972307	0.00810511	0.0226662	0.000550476	0.00147055	17	25	23	D1	Artery. Mammary (STARNET)	EpiXcan	0.999715	starnet_mam	0.999981
6415	ENSG00000157823	AP3S2	-0.0345904	-0.00482325	0.972406	0.0918792	0.155037	4.48818e-21	4.19603e-20	23	44	29	D1	Artery. Mammary (STARNET)	EpiXcan	0.999715	starnet_mam	0.999981
6416	ENSG00000183454	GRIN2A	0.0345825	0.00359118	0.972413	0.192092	0.525659	2.08464e-95	1.88518e-93	21	31	27	D1	Artery. Mammary (STARNET)	EpiXcan	0.999715	starnet_mam	0.999981
6417	ENSG00000144369	FAM171B	0.034527	-0.011445	0.972457	0.0938063	0.213402	7.09564e-30	9.77903e-29	42	62	53	D1	Artery. Mammary (STARNET)	EpiXcan	0.999715	starnet_mam	0.999981
6418	ENSG00000188428	BLOC1S5	-0.0344296	-0.00831336	0.972535	0.00453558	0.0107143	0.0179381	0.0403304	4	8	7	D1	Artery. Mammary (STARNET)	EpiXcan	0.999715	starnet_mam	0.999981
6419	ENSG00000198208	RPS6KL1	-0.0342884	0.010619	0.972647	0.0135996	0.0396992	3.96196e-06	1.33893e-05	11	13	12	D1	Artery. Mammary (STARNET)	EpiXcan	0.999715	starnet_mam	0.999981
6420	ENSG00000228998	AC091167.2	-0.0339904	-0.00404237	0.972885	0.0758133	0.129429	1.53021e-17	1.19306e-16	22	40	26	D1	Artery. Mammary (STARNET)	EpiXcan	0.999715	starnet_mam	0.999981
6421	ENSG00000064012	CASP8	-0.0333825	-0.00500424	0.97337	0.0171499	0.0895729	2.70289e-12	1.51598e-11	4	39	5	D1	Artery. Mammary (STARNET)	EpiXcan	0.999715	starnet_mam	0.999981
6422	ENSG00000116127	ALMS1	-0.0333349	-0.00274425	0.973407	0.0407614	0.128198	2.81407e-17	2.16183e-16	24	37	30	D1	Artery. Mammary (STARNET)	EpiXcan	0.999715	starnet_mam	0.999981
6423	ENSG00000070718	AP3M2	0.032587	0.00914726	0.974004	0.0799326	0.234651	2.00261e-33	3.20987e-32	22	39	31	D1	Artery. Mammary (STARNET)	EpiXcan	0.999715	starnet_mam	0.999981
6424	ENSG00000129460	NGDN	0.0324656	0.025382	0.974101	0.00387242	0.0218321	0.000729356	0.00191798	3	13	3	D1	Artery. Mammary (STARNET)	EpiXcan	0.999715	starnet_mam	0.999981
6425	ENSG00000083844	ZNF264	0.0324037	-0.00528517	0.97415	0.0135994	0.0253661	0.000277839	0.00076799	11	14	12	D1	Artery. Mammary (STARNET)	EpiXcan	0.999715	starnet_mam	0.999981
6426	ENSG00000108395	TRIM37	0.032121	0.00522424	0.974376	0.0238263	0.0527253	1.24292e-07	4.88301e-07	13	39	20	D1	Artery. Mammary (STARNET)	EpiXcan	0.999715	starnet_mam	0.999981
6427	ENSG00000163359	COL6A3	0.0315843	0.000334647	0.974804	0.122536	0.0908491	1.64572e-12	9.35942e-12	69	88	82	D1	Artery. Mammary (STARNET)	EpiXcan	0.999715	starnet_mam	0.999981
6428	ENSG00000203446	AC004988.1	0.0314528	-7.99335e-06	0.974908	0.00675118	0.15556	3.53776e-21	3.33729e-20	7	14	9	D1	Artery. Mammary (STARNET)	EpiXcan	0.999715	starnet_mam	0.999981
6429	ENSG00000105971	CAV2	0.0309952	0.00294094	0.975273	0.0524658	0.109166	7.93375e-15	5.27836e-14	12	18	16	D1	Artery. Mammary (STARNET)	EpiXcan	0.999715	starnet_mam	0.999981
6430	ENSG00000148229	POLE3	0.0309231	0.00274867	0.975331	0.0331085	0.0852562	8.0591e-12	4.37119e-11	6	24	6	D1	Artery. Mammary (STARNET)	EpiXcan	0.999715	starnet_mam	0.999981
6431	ENSG00000182732	RGS6	-0.0306814	-0.00679417	0.975524	0.00291899	0.109052	8.03511e-15	5.34094e-14	9	30	14	D1	Artery. Mammary (STARNET)	EpiXcan	0.999715	starnet_mam	0.999981
6432	ENSG00000158406	HIST1H4H	-0.0305545	0.00141104	0.975625	0.0424674	0.150952	1.46565e-20	1.33614e-19	17	34	27	D1	Artery. Mammary (STARNET)	EpiXcan	0.999715	starnet_mam	0.999981
6433	ENSG00000090661	CERS4	-0.030427	4.62397e-05	0.975727	0.156071	0.396015	1.01219e-62	3.98616e-61	49	124	66	D1	Artery. Mammary (STARNET)	EpiXcan	0.999715	starnet_mam	0.999981
6434	ENSG00000122390	NAA60	0.0302127	0.0433998	0.975897	0.0142821	0.0123711	0.0112471	0.0258422	24	39	31	D1	Artery. Mammary (STARNET)	EpiXcan	0.999715	starnet_mam	0.999981
6435	ENSG00000139370	SLC15A4	-0.0298167	0.00238425	0.976213	0.0191395	0.0448543	7.99318e-07	2.89279e-06	10	13	12	D1	Artery. Mammary (STARNET)	EpiXcan	0.999715	starnet_mam	0.999981
6436	ENSG00000250345	AC104090.1	-0.0294661	-0.00627736	0.976493	0.075934	0.0800593	4.4087e-11	2.27021e-10	45	73	58	D1	Artery. Mammary (STARNET)	EpiXcan	0.999715	starnet_mam	0.999981
6437	ENSG00000163655	GMPS	0.029299	0.00225484	0.976626	0.0829517	0.172778	3.88862e-24	4.19193e-23	34	51	42	D1	Artery. Mammary (STARNET)	EpiXcan	0.999715	starnet_mam	0.999981
6438	ENSG00000138246	DNAJC13	0.0289452	0.0104734	0.976908	0.00951125	0.0464954	7.50024e-07	2.72516e-06	10	14	11	D1	Artery. Mammary (STARNET)	EpiXcan	0.999715	starnet_mam	0.999981
6439	ENSG00000242767	ZBTB20-AS4	0.0284923	-0.00398327	0.977269	0.0419554	0.0736236	2.23708e-10	1.10459e-09	12	20	14	D1	Artery. Mammary (STARNET)	EpiXcan	0.999715	starnet_mam	0.999981
6440	ENSG00000168675	LDLRAD4	-0.0280873	0.000618011	0.977592	0.0670551	0.0897675	2.50585e-12	1.40816e-11	83	111	92	D1	Artery. Mammary (STARNET)	EpiXcan	0.999715	starnet_mam	0.999981
6441	ENSG00000170390	DCLK2	0.0278559	0.00858486	0.977777	0.0104886	0.0316512	4.65977e-05	0.000140262	2	4	3	D1	Artery. Mammary (STARNET)	EpiXcan	0.999715	starnet_mam	0.999981
6442	ENSG00000174776	WDR49	-0.0277944	-0.0108895	0.977826	0.00239581	0.0293067	8.95721e-05	0.000261661	3	20	8	D1	Artery. Mammary (STARNET)	EpiXcan	0.999715	starnet_mam	0.999981
6443	ENSG00000165688	PMPCA	0.0277501	0.00915681	0.977861	0.00323319	0.0144807	0.00561297	0.0133903	8	21	14	D1	Artery. Mammary (STARNET)	EpiXcan	0.999715	starnet_mam	0.999981
6444	ENSG00000180287	PLD5	0.0275943	0.000523128	0.977986	0.062649	0.221278	5.5175e-31	8.04292e-30	41	225	50	D1	Artery. Mammary (STARNET)	EpiXcan	0.999715	starnet_mam	0.999981
6445	ENSG00000261064	LINC02256	0.0273304	-0.00244503	0.978196	0.0162942	0.0624428	6.47519e-09	2.84187e-08	8	16	11	D1	Artery. Mammary (STARNET)	EpiXcan	0.999715	starnet_mam	0.999981
6446	ENSG00000138172	CALHM2	0.0272928	0.00810623	0.978226	0.0124755	0.0380387	5.92346e-06	1.95977e-05	3	13	4	D1	Artery. Mammary (STARNET)	EpiXcan	0.999715	starnet_mam	0.999981
6447	ENSG00000108604	SMARCD2	-0.0271581	-0.0187268	0.978334	0.00323089	0.016071	0.00380385	0.00923847	12	22	18	D1	Artery. Mammary (STARNET)	EpiXcan	0.999715	starnet_mam	0.999981
6448	ENSG00000099282	TSPAN15	0.0270378	-0.00378566	0.97843	0.0375019	0.010763	0.0176444	0.0397188	56	65	65	D1	Artery. Mammary (STARNET)	EpiXcan	0.999715	starnet_mam	0.999981
6449	ENSG00000185298	CCDC137	-0.0265656	0.0220863	0.978806	0.0621892	0.0150106	0.00536784	0.0128306	80	108	98	D1	Artery. Mammary (STARNET)	EpiXcan	0.999715	starnet_mam	0.999981
6450	ENSG00000184056	VPS33B	-0.0265192	-0.00410643	0.978843	0.00810772	0.0320441	4.03888e-05	0.000122403	10	16	12	D1	Artery. Mammary (STARNET)	EpiXcan	0.999715	starnet_mam	0.999981
6451	ENSG00000119402	FBXW2	-0.0264594	-0.00532892	0.978891	0.00572828	0.0196707	0.00140912	0.00359206	22	32	27	D1	Artery. Mammary (STARNET)	EpiXcan	0.999715	starnet_mam	0.999981
6452	ENSG00000263934	SNORD3A	0.0261927	0.00722354	0.979104	0.118148	0.129388	4.23186e-18	3.40829e-17	28	91	38	D1	Artery. Mammary (STARNET)	EpiXcan	0.999715	starnet_mam	0.999981
6453	ENSG00000240356	RPL23AP7	-0.0261619	-0.011789	0.979128	0.0820786	0.586351	2.27062e-115	3.39434e-113	77	183	88	D1	Artery. Mammary (STARNET)	EpiXcan	0.999715	starnet_mam	0.999981
6454	ENSG00000115084	SLC35F5	-0.0255682	-0.0162077	0.979602	0.0185097	0.0162104	0.00378867	0.00921165	49	76	62	D1	Artery. Mammary (STARNET)	EpiXcan	0.999715	starnet_mam	0.999981
6455	ENSG00000180628	PCGF5	-0.0254582	-0.0150999	0.97969	0.0353433	0.0243805	0.000375198	0.00102168	33	55	42	D1	Artery. Mammary (STARNET)	EpiXcan	0.999715	starnet_mam	0.999981
6456	ENSG00000273448	AC006480.2	0.0254305	0.0082471	0.979712	0.101573	0.21792	6.04063e-31	8.77929e-30	21	34	29	D1	Artery. Mammary (STARNET)	EpiXcan	0.999715	starnet_mam	0.999981
6457	ENSG00000115649	CNPPD1	0.0253409	-0.000793472	0.979783	0.00875042	0.0155042	0.00441568	0.010652	6	10	8	D1	Artery. Mammary (STARNET)	EpiXcan	0.999715	starnet_mam	0.999981
6458	ENSG00000164659	KIAA1324L	-0.0250527	0.0316122	0.980013	0.0378611	0.0436605	1.59366e-06	5.60554e-06	35	50	40	D1	Artery. Mammary (STARNET)	EpiXcan	0.999715	starnet_mam	0.999981
6459	ENSG00000198890	PRMT6	-0.0243698	0.000550321	0.980558	0.0183871	0.0500623	2.22496e-07	8.5106e-07	3	4	4	D1	Artery. Mammary (STARNET)	EpiXcan	0.999715	starnet_mam	0.999981
6460	ENSG00000135604	STX11	-0.0242439	-0.00629473	0.980658	0.00212555	0.0153246	0.00485801	0.0116749	4	5	5	D1	Artery. Mammary (STARNET)	EpiXcan	0.999715	starnet_mam	0.999981
6461	ENSG00000132434	LANCL2	0.0242167	0.0205096	0.98068	0.00959516	0.0161764	0.00358439	0.00873443	9	18	9	D1	Artery. Mammary (STARNET)	EpiXcan	0.999715	starnet_mam	0.999981
6462	ENSG00000124549	BTN2A3P	0.0239402	0.00390648	0.9809	0.0559044	0.260753	2.33465e-37	4.32398e-36	19	34	29	D1	Artery. Mammary (STARNET)	EpiXcan	0.999715	starnet_mam	0.999981
6463	ENSG00000241738	ZNF90P1	-0.0236515	0.0283624	0.981131	0.0105261	0.0125075	0.0109443	0.0251859	11	18	14	D1	Artery. Mammary (STARNET)	EpiXcan	0.999715	starnet_mam	0.999981
6464	ENSG00000181026	AEN	0.023552	0.0223679	0.98121	0.0227484	0.118037	4.48385e-16	3.21057e-15	4	14	6	D1	Artery. Mammary (STARNET)	EpiXcan	0.999715	starnet_mam	0.999981
6465	ENSG00000162885	B3GALNT2	-0.0234305	-0.00506215	0.981307	0.0384034	0.284775	7.28787e-42	1.56321e-40	18	83	26	D1	Artery. Mammary (STARNET)	EpiXcan	0.999715	starnet_mam	0.999981
6466	ENSG00000185920	PTCH1	-0.0233924	0.00136649	0.981337	0.0147404	0.0379965	6.53569e-06	2.15019e-05	11	29	14	D1	Artery. Mammary (STARNET)	EpiXcan	0.999715	starnet_mam	0.999981
6467	ENSG00000255443	CD44-AS1	0.0230472	0.0181248	0.981613	0.0326432	0.051186	1.67189e-07	6.47967e-07	52	74	64	D1	Artery. Mammary (STARNET)	EpiXcan	0.999715	starnet_mam	0.999981
6468	ENSG00000148143	ZNF462	0.022604	-0.00482825	0.981966	0.0449201	0.0743384	1.94943e-10	9.65813e-10	18	103	21	D1	Artery. Mammary (STARNET)	EpiXcan	0.999715	starnet_mam	0.999981
6469	ENSG00000229321	AC008269.1	0.0225018	0.000491942	0.982048	0.169364	0.284955	6.38957e-42	1.38268e-40	32	106	39	D1	Artery. Mammary (STARNET)	EpiXcan	0.999715	starnet_mam	0.999981
6470	ENSG00000183378	OVCH2	-0.0223902	-0.0177587	0.982137	0.011784	0.0156362	0.00415324	0.0100471	26	48	32	D1	Artery. Mammary (STARNET)	EpiXcan	0.999715	starnet_mam	0.999981
6471	ENSG00000185404	SP140L	0.0223318	0.00486	0.982183	0.00882062	0.0369159	1.00113e-05	3.23552e-05	14	43	19	D1	Artery. Mammary (STARNET)	EpiXcan	0.999715	starnet_mam	0.999981
6472	ENSG00000166896	ATP23	0.0222494	0.000559377	0.982249	0.237247	0.526963	1.30062e-96	1.25356e-94	18	37	25	D1	Artery. Mammary (STARNET)	EpiXcan	0.999715	starnet_mam	0.999981
6473	ENSG00000204138	PHACTR4	-0.0222041	-0.0012807	0.982285	0.180715	0.321272	4.57978e-48	1.20672e-46	34	62	40	D1	Artery. Mammary (STARNET)	EpiXcan	0.999715	starnet_mam	0.999981
6474	ENSG00000183023	SLC8A1	-0.0221923	-0.0291466	0.982295	0.059714	0.0797653	3.24447e-11	1.68671e-10	47	73	54	D1	Artery. Mammary (STARNET)	EpiXcan	0.999715	starnet_mam	0.999981
6475	ENSG00000133107	TRPC4	-0.0216014	-0.00544237	0.982766	0.012983	0.0470185	5.72632e-07	2.10886e-06	14	23	16	D1	Artery. Mammary (STARNET)	EpiXcan	0.999715	starnet_mam	0.999981
6476	ENSG00000236914	LINC01852	0.0215536	-0.00685748	0.982804	0.0145217	0.0246839	0.000336297	0.000920888	15	24	16	D1	Artery. Mammary (STARNET)	EpiXcan	0.999715	starnet_mam	0.999981
6477	ENSG00000152520	PAN3	0.0213269	0.00393384	0.982985	0.155921	0.259164	5.54176e-37	1.01738e-35	38	45	42	D1	Artery. Mammary (STARNET)	EpiXcan	0.999715	starnet_mam	0.999981
6478	ENSG00000115840	SLC25A12	0.0212061	-0.000125346	0.983081	0.0175975	0.0273491	0.000154065	0.000437668	14	31	21	D1	Artery. Mammary (STARNET)	EpiXcan	0.999715	starnet_mam	0.999981
6479	ENSG00000177042	TMEM80	0.0211121	0.00133657	0.983156	0.0698384	0.295937	3.44053e-44	8.0646e-43	28	55	38	D1	Artery. Mammary (STARNET)	EpiXcan	0.999715	starnet_mam	0.999981
6480	ENSG00000116957	TBCE	-0.0209104	0.000908991	0.983317	0.0343437	0.10825	6.06773e-15	4.06644e-14	20	74	24	D1	Artery. Mammary (STARNET)	EpiXcan	0.999715	starnet_mam	0.999981
6481	ENSG00000133612	AGAP3	0.0207862	0.116479	0.983416	0.00278094	0.0194287	0.00147641	0.00375706	6	11	11	D1	Artery. Mammary (STARNET)	EpiXcan	0.999715	starnet_mam	0.999981
6482	ENSG00000113734	BNIP1	-0.0207761	-0.0115366	0.983424	0.0207054	0.0280803	0.000121378	0.000349211	35	48	39	D1	Artery. Mammary (STARNET)	EpiXcan	0.999715	starnet_mam	0.999981
6483	ENSG00000170017	ALCAM	-0.0207	0.00631485	0.983485	0.0324681	0.0464358	6.93752e-07	2.53579e-06	27	38	31	D1	Artery. Mammary (STARNET)	EpiXcan	0.999715	starnet_mam	0.999981
6484	ENSG00000135916	ITM2C	-0.0205	-0.00588032	0.983644	0.0232829	0.0200365	0.00123845	0.00317578	20	38	22	D1	Artery. Mammary (STARNET)	EpiXcan	0.999715	starnet_mam	0.999981
6485	ENSG00000021300	PLEKHB1	0.0202448	-0.0389045	0.983848	0.0200122	0.0123086	0.0105692	0.0243458	16	49	17	D1	Artery. Mammary (STARNET)	EpiXcan	0.999715	starnet_mam	0.999981
6486	ENSG00000185917	SETD4	0.0201316	0.00259089	0.983938	0.0293974	0.0964063	2.97267e-13	1.78044e-12	10	14	12	D1	Artery. Mammary (STARNET)	EpiXcan	0.999715	starnet_mam	0.999981
6487	ENSG00000162377	COA7	0.0200044	0.00116626	0.98404	0.0147022	0.0352166	1.47071e-05	4.65857e-05	10	15	13	D1	Artery. Mammary (STARNET)	EpiXcan	0.999715	starnet_mam	0.999981
6488	ENSG00000169902	TPST1	0.0198678	0.0254781	0.984149	0.00523756	0.0285627	8.67157e-05	0.000253519	5	15	5	D1	Artery. Mammary (STARNET)	EpiXcan	0.999715	starnet_mam	0.999981
6489	ENSG00000114812	VIPR1	-0.0198573	0.000727859	0.984157	0.0160333	0.0219021	0.000699884	0.00184379	22	32	23	D1	Artery. Mammary (STARNET)	EpiXcan	0.999715	starnet_mam	0.999981
6490	ENSG00000163162	RNF149	0.0198195	-0.00147492	0.984187	0.0102318	0.0268369	0.000164339	0.000465321	11	14	12	D1	Artery. Mammary (STARNET)	EpiXcan	0.999715	starnet_mam	0.999981
6491	ENSG00000119139	TJP2	0.0197892	0.00958245	0.984212	0.0709707	0.25154	9.94809e-36	1.74538e-34	39	87	55	D1	Artery. Mammary (STARNET)	EpiXcan	0.999715	starnet_mam	0.999981
6492	ENSG00000167815	PRDX2	-0.019372	-0.0209059	0.984544	0.00315839	0.0218092	0.000685617	0.00180946	11	23	14	D1	Artery. Mammary (STARNET)	EpiXcan	0.999715	starnet_mam	0.999981
6493	ENSG00000227141	AL160286.1	-0.0193243	0.000164827	0.984582	0.185483	0.274163	7.35625e-40	1.48647e-38	45	69	58	D1	Artery. Mammary (STARNET)	EpiXcan	0.999715	starnet_mam	0.999981
6494	ENSG00000115457	IGFBP2	0.0192162	-0.0172182	0.984669	0.0249838	0.0417196	2.78381e-06	9.55548e-06	32	52	38	D1	Artery. Mammary (STARNET)	EpiXcan	0.999715	starnet_mam	0.999981
6495	ENSG00000267179	AC008770.3	-0.0191229	-0.0137367	0.984743	0.120163	0.111676	5.47473e-16	3.89155e-15	46	64	55	D1	Artery. Mammary (STARNET)	EpiXcan	0.999715	starnet_mam	0.999981
6496	ENSG00000186184	POLR1D	-0.0189763	-0.00205394	0.98486	0.0551212	0.129675	1.4637e-17	1.14303e-16	26	53	31	D1	Artery. Mammary (STARNET)	EpiXcan	0.999715	starnet_mam	0.999981
6497	ENSG00000143314	MRPL24	-0.0188809	-0.00468168	0.984936	0.00546205	0.0228961	0.00055022	0.00147013	2	9	4	D1	Artery. Mammary (STARNET)	EpiXcan	0.999715	starnet_mam	0.999981
6498	ENSG00000203706	SERTAD4-AS1	-0.0188655	-0.000252052	0.984948	0.192137	0.262449	2.1014e-37	3.90183e-36	15	15	15	D1	Artery. Mammary (STARNET)	EpiXcan	0.999715	starnet_mam	0.999981
6499	ENSG00000165283	STOML2	-0.0188614	-0.0139055	0.984952	0.0135354	0.0114365	0.0147894	0.0335915	17	23	19	D1	Artery. Mammary (STARNET)	EpiXcan	0.999715	starnet_mam	0.999981
6500	ENSG00000115423	DNAH6	-0.018715	-0.020175	0.985068	0.0002348	0.0544359	6.01396e-08	2.43181e-07	3	12	6	D1	Artery. Mammary (STARNET)	EpiXcan	0.999715	starnet_mam	0.999981
6501	ENSG00000151292	CSNK1G3	-0.0186704	-0.00873904	0.985104	0.103402	0.128757	1.75276e-17	1.36367e-16	25	32	26	D1	Artery. Mammary (STARNET)	EpiXcan	0.999715	starnet_mam	0.999981
6502	ENSG00000157368	IL34	-0.0185118	-0.0144771	0.985231	0.00867833	0.0117615	0.0136318	0.0310579	14	28	20	D1	Artery. Mammary (STARNET)	EpiXcan	0.999715	starnet_mam	0.999981
6503	ENSG00000108064	TFAM	-0.0184564	-0.0125669	0.985275	0.0420409	0.351469	5.53494e-54	1.75134e-52	36	72	44	D1	Artery. Mammary (STARNET)	EpiXcan	0.999715	starnet_mam	0.999981
6504	ENSG00000101608	MYL12A	-0.0183075	0.0031738	0.985394	0.0312465	0.0559745	5.00226e-08	2.03633e-07	13	18	16	D1	Artery. Mammary (STARNET)	EpiXcan	0.999715	starnet_mam	0.999981
6505	ENSG00000186952	TMEM232	-0.018284	-0.00184588	0.985412	0.23363	0.382159	5.74532e-61	2.17491e-59	21	70	27	D1	Artery. Mammary (STARNET)	EpiXcan	0.999715	starnet_mam	0.999981
6506	ENSG00000138303	ASCC1	0.01771	-0.0116692	0.98587	0.0218615	0.0306404	6.18654e-05	0.000183877	13	32	14	D1	Artery. Mammary (STARNET)	EpiXcan	0.999715	starnet_mam	0.999981
6507	ENSG00000001630	CYP51A1	-0.0171929	-0.00280148	0.986283	0.0422276	0.0625248	7.8027e-09	3.39904e-08	12	37	15	D1	Artery. Mammary (STARNET)	EpiXcan	0.999715	starnet_mam	0.999981
6508	ENSG00000134955	SLC37A2	0.0169538	-0.00516283	0.986473	0.0441587	0.0287474	0.000107795	0.00031191	43	74	53	D1	Artery. Mammary (STARNET)	EpiXcan	0.999715	starnet_mam	0.999981
6509	ENSG00000141569	TRIM65	-0.0167726	0.0156982	0.986618	0.0125134	0.0477578	4.24872e-07	1.58341e-06	14	21	19	D1	Artery. Mammary (STARNET)	EpiXcan	0.999715	starnet_mam	0.999981
6510	ENSG00000157181	C1orf27	-0.0166361	0.00136775	0.986727	0.0492644	0.0337783	2.48816e-05	7.71134e-05	57	64	62	D1	Artery. Mammary (STARNET)	EpiXcan	0.999715	starnet_mam	0.999981
6511	ENSG00000120451	SNX19	-0.016502	-0.00129445	0.986834	0.124787	0.199757	2.10407e-28	2.73026e-27	9	17	9	D1	Artery. Mammary (STARNET)	EpiXcan	0.999715	starnet_mam	0.999981
6512	ENSG00000014123	UFL1	-0.0164634	-0.0136632	0.986865	0.0202054	0.0848795	4.74743e-12	2.61466e-11	10	14	14	D1	Artery. Mammary (STARNET)	EpiXcan	0.999715	starnet_mam	0.999981
6513	ENSG00000136247	ZDHHC4	0.0163444	0.0104524	0.98696	0.0253188	0.064536	4.25535e-09	1.90064e-08	21	69	28	D1	Artery. Mammary (STARNET)	EpiXcan	0.999715	starnet_mam	0.999981
6514	ENSG00000243667	WDR92	-0.0161067	-8.18602e-05	0.987149	0.0858799	0.147258	3.48512e-20	3.10189e-19	41	63	48	D1	Artery. Mammary (STARNET)	EpiXcan	0.999715	starnet_mam	0.999981
6515	ENSG00000172716	SLFN11	0.0155741	-0.0369422	0.987574	0.039101	0.0531312	9.79887e-08	3.88402e-07	36	72	42	D1	Artery. Mammary (STARNET)	EpiXcan	0.999715	starnet_mam	0.999981
6516	ENSG00000100028	SNRPD3	0.0150492	-0.00124595	0.987993	0.0265622	0.0194428	0.00138234	0.00352624	41	57	52	D1	Artery. Mammary (STARNET)	EpiXcan	0.999715	starnet_mam	0.999981
6517	ENSG00000155111	CDK19	-0.0149864	-0.00452383	0.988043	0.0134072	0.0534809	8.11538e-08	3.23687e-07	9	24	15	D1	Artery. Mammary (STARNET)	EpiXcan	0.999715	starnet_mam	0.999981
6518	ENSG00000117593	DARS2	0.014935	-0.00388835	0.988084	0.0365684	0.0611078	1.11722e-08	4.79135e-08	18	39	22	D1	Artery. Mammary (STARNET)	EpiXcan	0.999715	starnet_mam	0.999981
6519	ENSG00000145632	PLK2	-0.0146154	-0.00379749	0.988339	0.0146438	0.0451101	1.05001e-06	3.75462e-06	16	25	20	D1	Artery. Mammary (STARNET)	EpiXcan	0.999715	starnet_mam	0.999981
6520	ENSG00000130595	TNNT3	0.0145611	0.0301233	0.988382	0.00876505	0.0111992	0.0164813	0.0372379	13	37	15	D1	Artery. Mammary (STARNET)	EpiXcan	0.999715	starnet_mam	0.999981
6521	ENSG00000100288	CHKB	0.0141396	0.00258406	0.988719	0.029636	0.0953111	3.63591e-13	2.16177e-12	31	49	41	D1	Artery. Mammary (STARNET)	EpiXcan	0.999715	starnet_mam	0.999981
6522	ENSG00000111817	DSE	0.0140871	0.00346117	0.98876	0.0264155	0.0262441	0.000223601	0.000623715	39	60	44	D1	Artery. Mammary (STARNET)	EpiXcan	0.999715	starnet_mam	0.999981
6523	ENSG00000253647	CTD-2270F17.1	-0.0139854	-0.00450092	0.988842	0.00726101	0.0241461	0.000404197	0.00109657	8	19	11	D1	Artery. Mammary (STARNET)	EpiXcan	0.999715	starnet_mam	0.999981
6524	ENSG00000170917	NUDT6	0.0135465	-0.0354011	0.989192	0.015455	0.02217	0.000693947	0.00182913	25	34	32	D1	Artery. Mammary (STARNET)	EpiXcan	0.999715	starnet_mam	0.999981
6525	ENSG00000232388	SMIM26	0.0133878	0.00259497	0.989318	0.0198409	0.0575659	2.79102e-08	1.15995e-07	19	27	25	D1	Artery. Mammary (STARNET)	EpiXcan	0.999715	starnet_mam	0.999981
6526	ENSG00000134007	ADAM20	0.0133032	0.00110928	0.989386	0.0233802	0.118081	2.14161e-16	1.56716e-15	11	17	16	D1	Artery. Mammary (STARNET)	EpiXcan	0.999715	starnet_mam	0.999981
6527	ENSG00000164649	CDCA7L	0.0128049	0.022815	0.989783	0.0158541	0.0397915	3.78533e-06	1.2819e-05	10	31	12	D1	Artery. Mammary (STARNET)	EpiXcan	0.999715	starnet_mam	0.999981
6528	ENSG00000234444	ZNF736	0.0124934	0.00405381	0.990032	0.369926	0.317282	1.81776e-48	4.89526e-47	70	164	84	D1	Artery. Mammary (STARNET)	EpiXcan	0.999715	starnet_mam	0.999981
6529	ENSG00000014824	SLC30A9	-0.0124266	-0.00231039	0.990085	0.122411	0.205084	4.54681e-29	6.03905e-28	18	46	25	D1	Artery. Mammary (STARNET)	EpiXcan	0.999715	starnet_mam	0.999981
6530	ENSG00000139289	PHLDA1	-0.0123152	0.00452739	0.990174	0.0261134	0.0521646	1.11719e-07	4.40678e-07	24	50	28	D1	Artery. Mammary (STARNET)	EpiXcan	0.999715	starnet_mam	0.999981
6531	ENSG00000113811	SELENOK	-0.0121174	-0.00171188	0.990332	0.0599014	0.158312	1.43235e-21	1.38599e-20	16	18	18	D1	Artery. Mammary (STARNET)	EpiXcan	0.999715	starnet_mam	0.999981
6532	ENSG00000164418	GRIK2	0.011734	0.00233854	0.990638	0.204699	0.30469	3.51773e-45	8.40698e-44	24	55	26	D1	Artery. Mammary (STARNET)	EpiXcan	0.999715	starnet_mam	0.999981
6533	ENSG00000078053	AMPH	-0.011583	0.00560248	0.990758	0.0499507	0.0828106	1.04933e-11	5.63307e-11	34	66	41	D1	Artery. Mammary (STARNET)	EpiXcan	0.999715	starnet_mam	0.999981
6534	ENSG00000128052	KDR	-0.0113926	-0.0184777	0.99091	0.0204257	0.0433053	1.63385e-06	5.73451e-06	24	46	28	D1	Artery. Mammary (STARNET)	EpiXcan	0.999715	starnet_mam	0.999981
6535	ENSG00000092621	PHGDH	0.0113278	-0.00395219	0.990962	0.0849102	0.190012	9.04654e-27	1.0953e-25	4	52	6	D1	Artery. Mammary (STARNET)	EpiXcan	0.999715	starnet_mam	0.999981
6536	ENSG00000124767	GLO1	0.0109354	0.0011466	0.991275	0.0399918	0.0945242	3.72633e-13	2.21284e-12	15	48	18	D1	Artery. Mammary (STARNET)	EpiXcan	0.999715	starnet_mam	0.999981
6537	ENSG00000106086	PLEKHA8	-0.0107563	-2.72239e-05	0.991418	0.0232053	0.0700608	7.83254e-10	3.7171e-09	14	18	17	D1	Artery. Mammary (STARNET)	EpiXcan	0.999715	starnet_mam	0.999981
6538	ENSG00000164251	F2RL1	0.0104284	-0.00183255	0.99168	0.0671709	0.101883	6.55179e-14	4.11674e-13	31	42	35	D1	Artery. Mammary (STARNET)	EpiXcan	0.999715	starnet_mam	0.999981
6539	ENSG00000154642	C21orf91	0.0103147	-0.00768001	0.99177	0.0140436	0.0288322	0.0001039	0.000301057	19	30	24	D1	Artery. Mammary (STARNET)	EpiXcan	0.999715	starnet_mam	0.999981
6540	ENSG00000260947	AL356489.2	0.0102324	0.00085548	0.991836	0.487888	0.51427	1.00461e-95	9.31494e-94	33	56	40	D1	Artery. Mammary (STARNET)	EpiXcan	0.999715	starnet_mam	0.999981
6541	ENSG00000197566	ZNF624	0.00986984	0.00783368	0.992125	0.0300916	0.0465507	6.54705e-07	2.39726e-06	42	50	49	D1	Artery. Mammary (STARNET)	EpiXcan	0.999715	starnet_mam	0.999981
6542	ENSG00000235012	AF121897.1	0.00976718	-3.70188e-05	0.992207	0.152627	0.354142	1.27834e-54	4.11599e-53	42	77	54	D1	Artery. Mammary (STARNET)	EpiXcan	0.999715	starnet_mam	0.999981
6543	ENSG00000170954	ZNF415	0.00975653	0.000277576	0.992216	0.25363	0.356144	1.87352e-54	5.99282e-53	23	46	28	D1	Artery. Mammary (STARNET)	EpiXcan	0.999715	starnet_mam	0.999981
6544	ENSG00000248334	WHAMMP2	0.00956695	0.0210974	0.992367	0.0136328	0.0554196	3.84839e-08	1.58412e-07	13	24	19	D1	Artery. Mammary (STARNET)	EpiXcan	0.999715	starnet_mam	0.999981
6545	ENSG00000204136	GGTA1P	-0.00951784	-0.0100357	0.992406	0.0912891	0.0916423	1.38581e-12	7.91507e-12	53	72	59	D1	Artery. Mammary (STARNET)	EpiXcan	0.999715	starnet_mam	0.999981
6546	ENSG00000166801	FAM111A	-0.00931518	0.000738908	0.992568	0.00934765	0.0333305	2.98834e-05	9.17609e-05	3	10	5	D1	Artery. Mammary (STARNET)	EpiXcan	0.999715	starnet_mam	0.999981
6547	ENSG00000244005	NFS1	0.00909568	-0.03301	0.992743	0.0124281	0.0272812	0.000162343	0.000459936	7	18	9	D1	Artery. Mammary (STARNET)	EpiXcan	0.999715	starnet_mam	0.999981
6548	ENSG00000198961	PJA2	-0.00879895	-0.0055201	0.99298	0.0206871	0.0250452	0.000299745	0.000825115	14	38	17	D1	Artery. Mammary (STARNET)	EpiXcan	0.999715	starnet_mam	0.999981
6549	ENSG00000130558	OLFM1	0.0087488	-0.0150014	0.99302	0.00749421	0.0531767	1.04088e-07	4.11352e-07	21	40	29	D1	Artery. Mammary (STARNET)	EpiXcan	0.999715	starnet_mam	0.999981
6550	ENSG00000119138	KLF9	0.00857125	0.000278198	0.993161	0.0086905	0.0205077	0.00111973	0.00288194	9	24	14	D1	Artery. Mammary (STARNET)	EpiXcan	0.999715	starnet_mam	0.999981
6551	ENSG00000205302	SNX2	-0.00834626	0.015145	0.993341	0.0305605	0.0689366	5.56074e-10	2.67185e-09	22	49	27	D1	Artery. Mammary (STARNET)	EpiXcan	0.999715	starnet_mam	0.999981
6552	ENSG00000168702	LRP1B	0.00829301	-0.0358429	0.993383	0.0833863	0.166346	8.46677e-23	8.61975e-22	41	77	49	D1	Artery. Mammary (STARNET)	EpiXcan	0.999715	starnet_mam	0.999981
6553	ENSG00000111331	OAS3	-0.00792341	-0.0153427	0.993678	0.0359411	0.0592379	1.30219e-08	5.54728e-08	27	33	33	D1	Artery. Mammary (STARNET)	EpiXcan	0.999715	starnet_mam	0.999981
6554	ENSG00000178852	EFCAB13	-0.00786648	-0.00516477	0.993724	0.319675	0.333801	7.52519e-51	2.18305e-49	81	139	92	D1	Artery. Mammary (STARNET)	EpiXcan	0.999715	starnet_mam	0.999981
6555	ENSG00000204713	TRIM27	0.00771253	0.0236245	0.993846	0.0604118	0.0993128	1.45468e-13	8.92799e-13	27	53	35	D1	Artery. Mammary (STARNET)	EpiXcan	0.999715	starnet_mam	0.999981
6556	ENSG00000137968	SLC44A5	-0.00755036	0.0100859	0.993976	0.0740913	0.0351156	1.77973e-05	5.59027e-05	107	141	131	D1	Artery. Mammary (STARNET)	EpiXcan	0.999715	starnet_mam	0.999981
6557	ENSG00000110435	PDHX	0.00753468	0.000308699	0.993988	0.213558	0.284401	2.51896e-41	5.31739e-40	42	110	50	D1	Artery. Mammary (STARNET)	EpiXcan	0.999715	starnet_mam	0.999981
6558	ENSG00000153012	LGI2	0.00711479	0.00148391	0.994323	0.116055	0.180307	4.20473e-25	4.7567e-24	79	122	97	D1	Artery. Mammary (STARNET)	EpiXcan	0.999715	starnet_mam	0.999981
6559	ENSG00000139985	ADAM21	0.00710246	-0.000860614	0.994333	0.0556347	0.130624	5.66905e-18	4.52103e-17	17	30	24	D1	Artery. Mammary (STARNET)	EpiXcan	0.999715	starnet_mam	0.999981
6560	ENSG00000164674	SYTL3	-0.00617218	-0.00138224	0.995075	0.0552102	0.0951312	3.72574e-13	2.21284e-12	33	46	43	D1	Artery. Mammary (STARNET)	EpiXcan	0.999715	starnet_mam	0.999981
6561	ENSG00000090382	LYZ	-0.00607454	0.000626533	0.995153	0.119253	0.210842	2.92125e-29	3.92267e-28	20	41	25	D1	Artery. Mammary (STARNET)	EpiXcan	0.999715	starnet_mam	0.999981
6562	ENSG00000100014	SPECC1L	0.00605987	0.0400428	0.995165	0.0279582	0.0837686	1.47518e-11	7.83306e-11	28	49	37	D1	Artery. Mammary (STARNET)	EpiXcan	0.999715	starnet_mam	0.999981
6563	ENSG00000166750	SLFN5	-0.00589892	-0.00233556	0.995293	0.22333	0.498441	5.30973e-88	4.11574e-86	48	128	59	D1	Artery. Mammary (STARNET)	EpiXcan	0.999715	starnet_mam	0.999981
6564	ENSG00000185924	RTN4RL1	0.00586405	0.000926385	0.995321	0.0234149	0.0491377	2.37883e-07	9.07783e-07	13	32	14	D1	Artery. Mammary (STARNET)	EpiXcan	0.999715	starnet_mam	0.999981
6565	ENSG00000118514	ALDH8A1	0.00547809	-0.000175432	0.995629	0.304206	0.509274	4.26896e-92	3.55342e-90	62	117	74	D1	Artery. Mammary (STARNET)	EpiXcan	0.999715	starnet_mam	0.999981
6566	ENSG00000174891	RSRC1	-0.00520694	0.00220102	0.995845	0.0399139	0.0455843	8.06309e-07	2.91665e-06	46	78	55	D1	Artery. Mammary (STARNET)	EpiXcan	0.999715	starnet_mam	0.999981
6567	ENSG00000148688	RPP30	-0.00518384	0.00362638	0.995864	0.0437859	0.0737103	2.49409e-10	1.22736e-09	14	21	15	D1	Artery. Mammary (STARNET)	EpiXcan	0.999715	starnet_mam	0.999981
6568	ENSG00000125871	MGME1	0.00492551	0.000778639	0.99607	0.124598	0.225659	1.8556e-31	2.75426e-30	19	32	20	D1	Artery. Mammary (STARNET)	EpiXcan	0.999715	starnet_mam	0.999981
6569	ENSG00000164048	ZNF589	0.00487648	0.000210069	0.996109	0.0938823	0.174068	7.49858e-24	7.98939e-23	19	24	21	D1	Artery. Mammary (STARNET)	EpiXcan	0.999715	starnet_mam	0.999981
6570	ENSG00000261520	DLGAP1-AS5	-0.00479311	0.00127719	0.996176	0.130279	0.227061	4.29115e-32	6.5078e-31	11	12	11	D1	Artery. Mammary (STARNET)	EpiXcan	0.999715	starnet_mam	0.999981
6571	ENSG00000121390	PSPC1	0.00468347	-0.00498838	0.996263	0.0050543	0.0127583	0.0104536	0.0240984	16	23	20	D1	Artery. Mammary (STARNET)	EpiXcan	0.999715	starnet_mam	0.999981
6572	ENSG00000143028	SYPL2	-0.00459993	7.11191e-05	0.99633	0.291851	0.326137	2.32524e-50	6.66628e-49	66	177	85	D1	Artery. Mammary (STARNET)	EpiXcan	0.999715	starnet_mam	0.999981
6573	ENSG00000172687	ZNF738	-0.00451669	0.00420884	0.996396	0.121109	0.255963	1.08814e-36	1.97537e-35	41	69	52	D1	Artery. Mammary (STARNET)	EpiXcan	0.999715	starnet_mam	0.999981
6574	ENSG00000066044	ELAVL1	0.00449153	0.0368967	0.996416	0.0154772	0.0386197	6.01455e-06	1.98821e-05	24	53	28	D1	Artery. Mammary (STARNET)	EpiXcan	0.999715	starnet_mam	0.999981
6575	ENSG00000251429	AC098679.3	-0.00415951	0.00613581	0.996681	0.0854028	0.239176	1.57665e-33	2.54103e-32	59	80	71	D1	Artery. Mammary (STARNET)	EpiXcan	0.999715	starnet_mam	0.999981
6576	ENSG00000196263	ZNF471	-0.00407896	-0.00118271	0.996745	0.0785936	0.254752	3.81483e-36	6.79893e-35	21	38	29	D1	Artery. Mammary (STARNET)	EpiXcan	0.999715	starnet_mam	0.999981
6577	ENSG00000131899	LLGL1	0.0035524	0.0274293	0.997166	0.0370321	0.0387982	5.81995e-06	1.92814e-05	20	33	22	D1	Artery. Mammary (STARNET)	EpiXcan	0.999715	starnet_mam	0.999981
6578	ENSG00000198646	NCOA6	-0.00334457	0.00170663	0.997331	0.0956211	0.151071	4.50244e-21	4.20668e-20	20	50	23	D1	Artery. Mammary (STARNET)	EpiXcan	0.999715	starnet_mam	0.999981
6579	ENSG00000129625	REEP5	-0.00322761	-0.000581396	0.997425	0.0706548	0.304751	1.68873e-45	4.08249e-44	6	11	9	D1	Artery. Mammary (STARNET)	EpiXcan	0.999715	starnet_mam	0.999981
6580	ENSG00000113712	CSNK1A1	-0.00310977	-0.0117	0.997519	0.0292863	0.0654156	2.46608e-09	1.12199e-08	16	33	21	D1	Artery. Mammary (STARNET)	EpiXcan	0.999715	starnet_mam	0.999981
6581	ENSG00000101166	PRELID3B	0.00302264	0.0110152	0.997588	0.0123781	0.0974086	2.49735e-13	1.50375e-12	12	16	14	D1	Artery. Mammary (STARNET)	EpiXcan	0.999715	starnet_mam	0.999981
6582	ENSG00000119718	EIF2B2	0.00301728	0.00139165	0.997593	0.0368653	0.167366	4.77045e-23	4.9078e-22	11	20	15	D1	Artery. Mammary (STARNET)	EpiXcan	0.999715	starnet_mam	0.999981
6583	ENSG00000100580	TMED8	-0.00293751	-0.00176515	0.997656	0.0164166	0.0353415	1.73197e-05	5.44609e-05	6	25	9	D1	Artery. Mammary (STARNET)	EpiXcan	0.999715	starnet_mam	0.999981
6584	ENSG00000155621	C9orf85	0.0027958	0.00839661	0.997769	0.0115493	0.0485297	3.1337e-07	1.18321e-06	7	43	11	D1	Artery. Mammary (STARNET)	EpiXcan	0.999715	starnet_mam	0.999981
6585	ENSG00000145050	MANF	0.00242712	0.00396496	0.998063	0.0241763	0.0320296	4.02721e-05	0.000122075	21	41	23	D1	Artery. Mammary (STARNET)	EpiXcan	0.999715	starnet_mam	0.999981
6586	ENSG00000145781	COMMD10	-0.00230466	-0.00374087	0.998161	0.0628504	0.0937429	7.44646e-13	4.32042e-12	43	69	53	D1	Artery. Mammary (STARNET)	EpiXcan	0.999715	starnet_mam	0.999981
6587	ENSG00000124785	NRN1	-0.00194148	-0.000550395	0.998451	0.228446	0.322147	1.07334e-48	2.91735e-47	37	104	44	D1	Artery. Mammary (STARNET)	EpiXcan	0.999715	starnet_mam	0.999981
6588	ENSG00000134882	UBAC2	0.00181949	-0.00599044	0.998548	0.0124233	0.0446905	1.10426e-06	3.93994e-06	7	8	7	D1	Artery. Mammary (STARNET)	EpiXcan	0.999715	starnet_mam	0.999981
6589	ENSG00000187151	ANGPTL5	-0.00170302	-0.00399404	0.998641	0.00902682	0.0571281	3.14882e-08	1.30383e-07	6	8	8	D1	Artery. Mammary (STARNET)	EpiXcan	0.999715	starnet_mam	0.999981
6590	ENSG00000105357	MYH14	-0.00167504	0.0685902	0.998664	0.0305222	0.0325142	3.7028e-05	0.000112637	34	46	43	D1	Artery. Mammary (STARNET)	EpiXcan	0.999715	starnet_mam	0.999981
6591	ENSG00000168502	MTCL1	-0.00140349	0.00460364	0.99888	0.0461886	0.127328	3.3101e-17	2.52831e-16	29	64	38	D1	Artery. Mammary (STARNET)	EpiXcan	0.999715	starnet_mam	0.999981
6592	ENSG00000162458	FBLIM1	0.00122382	-0.00328177	0.999024	0.108064	0.148664	1.76999e-20	1.60064e-19	36	48	39	D1	Artery. Mammary (STARNET)	EpiXcan	0.999715	starnet_mam	0.999981
6593	ENSG00000204104	TRAF3IP1	-0.00115725	0.0104341	0.999077	0.0155978	0.0238232	0.000425156	0.00115024	16	18	16	D1	Artery. Mammary (STARNET)	EpiXcan	0.999715	starnet_mam	0.999981
6594	ENSG00000244879	GABPB1-AS1	-0.000977692	0.000232368	0.99922	0.428194	0.644654	2.26254e-138	6.49925e-136	22	36	26	D1	Artery. Mammary (STARNET)	EpiXcan	0.999715	starnet_mam	0.999981
6595	ENSG00000126602	TRAP1	-0.000954158	-0.000113755	0.999239	0.0209005	0.180089	1.29089e-24	1.4316e-23	6	21	7	D1	Artery. Mammary (STARNET)	EpiXcan	0.999715	starnet_mam	0.999981
6596	ENSG00000164099	PRSS12	-0.00087941	-0.0527109	0.999298	0.0160486	0.0291391	9.11058e-05	0.000265876	24	27	26	D1	Artery. Mammary (STARNET)	EpiXcan	0.999715	starnet_mam	0.999981
6597	ENSG00000167941	SOST	-0.000673888	-0.00660885	0.999462	0.121596	0.411053	8.32672e-67	3.7078e-65	29	67	38	D1	Artery. Mammary (STARNET)	EpiXcan	0.999715	starnet_mam	0.999981
6598	ENSG00000172081	MOB3A	-0.000557736	-0.024446	0.999555	0.00373921	0.020212	0.00116292	0.00298891	8	24	10	D1	Artery. Mammary (STARNET)	EpiXcan	0.999715	starnet_mam	0.999981
6599	ENSG00000128607	KLHDC10	-0.000547384	-0.00192243	0.999563	0.0414905	0.0418347	2.55409e-06	8.81032e-06	35	60	41	D1	Artery. Mammary (STARNET)	EpiXcan	0.999715	starnet_mam	0.999981
6600	ENSG00000168724	DNAJC21	0.000242832	-0.000102101	0.999806	0.105971	0.200032	1.34533e-27	1.69322e-26	20	30	22	D1	Artery. Mammary (STARNET)	EpiXcan	0.999806	starnet_mam	0.999981

### Sheet: Artery. tibial (GTEx)
	gene	gene_name	zscore	effect_size	pvalue	var_g	pred_perf_r2	pred_perf_pval	pred_perf_qval	n_snps_used	n_snps_in_cov	n_snps_in_model	gwas	tissue	method	gwas_fdr	Tissue.keyword	fdr_all
1	ENSG00000111652	COPS7A	-3.56129	-0.501378	0.000369035	0.0194656	0.0443473	0.000169488	0.00049147	19	23	23	D1	Artery. tibial (GTEx)	PrediXcan	0.428018	artery_tibial	0.768878
2	ENSG00000137486	ARRB1	3.54679	1.04642	0.000389956	0.00502563	0.0168346	0.0214821	0.0489078	8	9	9	D1	Artery. tibial (GTEx)	PrediXcan	0.428018	artery_tibial	0.778784
3	ENSG00000122591	FAM126A	3.54404	0.944878	0.000394041	0.0065466	0.0559874	1.98025e-05	6.34705e-05	9	11	11	D1	Artery. tibial (GTEx)	PrediXcan	0.428018	artery_tibial	0.780943
4	ENSG00000259065	AC005520.2	3.54116	0.0922544	0.000398377	0.488032	0.616128	1.15988e-77	2.35288e-75	57	59	59	D1	Artery. tibial (GTEx)	PrediXcan	0.428018	artery_tibial	0.784162
5	ENSG00000174437	ATP2A2	-3.52683	-0.309613	0.000420569	0.0653738	0.0641479	4.74458e-06	1.62332e-05	44	52	52	D1	Artery. tibial (GTEx)	PrediXcan	0.428018	artery_tibial	0.796092
6	ENSG00000128274	A4GALT	-3.52587	-0.192455	0.0004221	0.123809	0.140563	3.637e-12	2.20855e-11	35	41	41	D1	Artery. tibial (GTEx)	PrediXcan	0.428018	artery_tibial	0.796835
7	ENSG00000091106	NLRC4	-3.50832	-1.08045	0.000450952	0.00299224	0.0125856	0.0465703	0.100936	3	5	5	D1	Artery. tibial (GTEx)	PrediXcan	0.428018	artery_tibial	0.820564
8	ENSG00000161542	PRPSAP1	3.4225	0.2464	0.000620489	0.0867233	0.050811	5.1446e-05	0.00015788	67	80	80	D1	Artery. tibial (GTEx)	PrediXcan	0.479965	artery_tibial	0.896944
9	ENSG00000164244	PRRC1	3.38168	0.306757	0.000720448	0.0256469	0.0388091	0.000458509	0.00126658	31	36	36	D1	Artery. tibial (GTEx)	PrediXcan	0.479965	artery_tibial	0.933548
10	ENSG00000112343	TRIM38	3.38093	0.295622	0.000722404	0.0476266	0.0381611	0.00049144	0.00135088	37	49	49	D1	Artery. tibial (GTEx)	PrediXcan	0.479965	artery_tibial	0.933548
11	ENSG00000128805	ARHGAP22	-3.3351	-0.174751	0.000852696	0.132639	0.3069	4.42956e-28	7.07769e-27	21	26	26	D1	Artery. tibial (GTEx)	PrediXcan	0.515029	artery_tibial	0.972212
12	ENSG00000114013	CD86	3.22313	1.09281	0.001268	0.0049271	0.0322549	0.00126594	0.00333072	1	2	2	D1	Artery. tibial (GTEx)	PrediXcan	0.650254	artery_tibial	0.999981
13	ENSG00000197822	OCLN	-3.21153	-0.184889	0.00132031	0.157292	0.291137	2.39398e-26	3.47239e-25	26	36	36	D1	Artery. tibial (GTEx)	PrediXcan	0.650254	artery_tibial	0.999981
14	ENSG00000120314	WDR55	-3.20086	-0.864485	0.00137019	0.00885308	0.0320103	0.00145663	0.00380879	12	17	17	D1	Artery. tibial (GTEx)	PrediXcan	0.650254	artery_tibial	0.999981
15	ENSG00000197857	ZNF44	3.13774	0.225663	0.00170255	0.0851086	0.0826567	1.12867e-07	4.59778e-07	26	34	34	D1	Artery. tibial (GTEx)	PrediXcan	0.730241	artery_tibial	0.999981
16	ENSG00000148832	PAOX	3.12824	0.155208	0.00175856	0.177395	0.139041	4.22248e-12	2.55411e-11	67	86	86	D1	Artery. tibial (GTEx)	PrediXcan	0.730241	artery_tibial	0.999981
17	ENSG00000100395	L3MBTL2	3.09009	0.911776	0.00200094	0.00394875	0.0420576	0.000224123	0.000640868	6	8	8	D1	Artery. tibial (GTEx)	PrediXcan	0.761111	artery_tibial	0.999981
18	ENSG00000137714	FDX1	-3.07258	-0.178962	0.00212219	0.126967	0.273521	6.75171e-25	9.11319e-24	36	43	43	D1	Artery. tibial (GTEx)	PrediXcan	0.761111	artery_tibial	0.999981
19	ENSG00000198860	TSEN15	-3.06502	-0.364438	0.00217657	0.0264865	0.0731261	8.2479e-07	3.05251e-06	33	46	46	D1	Artery. tibial (GTEx)	PrediXcan	0.761111	artery_tibial	0.999981
20	ENSG00000124253	PCK1	3.00408	0.538157	0.00266384	0.0119465	0.0643882	3.40236e-06	1.18553e-05	4	5	5	D1	Artery. tibial (GTEx)	PrediXcan	0.884928	artery_tibial	0.999981
21	ENSG00000144895	EIF2A	2.91692	0.117977	0.00353506	0.222499	0.443048	1.24736e-47	4.94597e-46	28	32	32	D1	Artery. tibial (GTEx)	PrediXcan	0.995079	artery_tibial	0.999981
22	ENSG00000002822	MAD1L1	2.9169	0.521943	0.00353529	0.0109859	0.0456345	0.000108055	0.000320706	13	16	16	D1	Artery. tibial (GTEx)	PrediXcan	0.995079	artery_tibial	0.999981
23	ENSG00000108654	DDX5	-2.91245	-0.206148	0.00358602	0.0710947	0.157765	1.35645e-14	9.79175e-14	2	3	3	D1	Artery. tibial (GTEx)	PrediXcan	0.995079	artery_tibial	0.999981
24	ENSG00000240089	BMS1P3	-2.88719	-0.202755	0.003887	0.0658352	0.225523	1.03935e-19	1.03913e-18	11	18	18	D1	Artery. tibial (GTEx)	PrediXcan	0.995079	artery_tibial	0.999981
25	ENSG00000196150	ZNF250	2.86074	0.475631	0.00422647	0.0268543	0.0313731	0.00137456	0.00360227	11	15	15	D1	Artery. tibial (GTEx)	PrediXcan	0.995079	artery_tibial	0.999981
26	ENSG00000230715	AC018638.2	-2.82885	-0.107034	0.00467159	0.235526	0.498674	4.64407e-55	2.57949e-53	11	16	16	D1	Artery. tibial (GTEx)	PrediXcan	0.995079	artery_tibial	0.999981
27	ENSG00000135540	NHSL1	2.81394	0.152043	0.00489383	0.123747	0.235331	2.02243e-21	2.23955e-20	14	16	16	D1	Artery. tibial (GTEx)	PrediXcan	0.995079	artery_tibial	0.999981
28	ENSG00000105793	GTPBP10	2.80248	0.183723	0.0050712	0.082521	0.169422	4.57148e-15	3.40356e-14	28	31	31	D1	Artery. tibial (GTEx)	PrediXcan	0.995079	artery_tibial	0.999981
29	ENSG00000115947	ORC4	2.79954	0.324672	0.00511755	0.0386505	0.0898312	3.21767e-08	1.38025e-07	10	10	10	D1	Artery. tibial (GTEx)	PrediXcan	0.995079	artery_tibial	0.999981
30	ENSG00000126267	COX6B1	-2.77703	-0.132062	0.00548583	0.163913	0.313372	7.61274e-29	1.26101e-27	8	9	9	D1	Artery. tibial (GTEx)	PrediXcan	0.995079	artery_tibial	0.999981
31	ENSG00000133104	SPART	2.7692	0.214589	0.00561944	0.0537706	0.0659672	3.44572e-06	1.19828e-05	59	66	66	D1	Artery. tibial (GTEx)	PrediXcan	0.995079	artery_tibial	0.999981
32	ENSG00000186532	SMYD4	2.76645	0.165496	0.005667	0.101809	0.195101	4.97195e-17	4.22284e-16	33	49	49	D1	Artery. tibial (GTEx)	PrediXcan	0.995079	artery_tibial	0.999981
33	ENSG00000136014	USP44	-2.75492	-0.283805	0.0058706	0.0442743	0.115094	4.17668e-10	2.11432e-09	15	19	19	D1	Artery. tibial (GTEx)	PrediXcan	0.995079	artery_tibial	0.999981
34	ENSG00000099814	CEP170B	2.74429	0.250503	0.00606412	0.0619323	0.140981	1.48118e-12	9.31781e-12	22	26	26	D1	Artery. tibial (GTEx)	PrediXcan	0.995079	artery_tibial	0.999981
35	ENSG00000196476	C20orf96	-2.7429	-0.236574	0.00608985	0.0488638	0.0942249	8.065e-09	3.67946e-08	14	15	15	D1	Artery. tibial (GTEx)	PrediXcan	0.995079	artery_tibial	0.999981
36	ENSG00000261011	AL136982.4	-2.73939	-0.176707	0.00615531	0.078087	0.205638	1.61242e-18	1.5026e-17	15	21	21	D1	Artery. tibial (GTEx)	PrediXcan	0.995079	artery_tibial	0.999981
37	ENSG00000243679	AC018638.5	-2.73778	-0.114024	0.00618559	0.194677	0.429172	9.96841e-44	3.26763e-42	10	12	12	D1	Artery. tibial (GTEx)	PrediXcan	0.995079	artery_tibial	0.999981
38	ENSG00000187630	DHRS4L2	2.73635	0.143478	0.0062125	0.160647	0.345254	2.43173e-33	5.07257e-32	96	118	118	D1	Artery. tibial (GTEx)	PrediXcan	0.995079	artery_tibial	0.999981
39	ENSG00000134138	MEIS2	-2.73385	-0.314227	0.00625991	0.0278811	0.0611911	6.91163e-06	2.33001e-05	36	44	44	D1	Artery. tibial (GTEx)	PrediXcan	0.995079	artery_tibial	0.999981
40	ENSG00000131797	CLUHP3	-2.72068	-0.163336	0.0065147	0.121214	0.223444	3.79135e-20	3.87921e-19	88	97	97	D1	Artery. tibial (GTEx)	PrediXcan	0.995079	artery_tibial	0.999981
41	ENSG00000095303	PTGS1	2.71834	0.345199	0.00656096	0.02558	0.0448947	0.000139475	0.00040876	30	39	39	D1	Artery. tibial (GTEx)	PrediXcan	0.995079	artery_tibial	0.999981
42	ENSG00000215256	DHRS4-AS1	2.71319	0.374197	0.00666392	0.0222061	0.06351	4.00972e-06	1.38134e-05	84	103	103	D1	Artery. tibial (GTEx)	PrediXcan	0.995079	artery_tibial	0.999981
43	ENSG00000133704	IPO8	2.70021	0.162236	0.00692962	0.0963928	0.238105	1.82026e-21	2.0253e-20	59	71	71	D1	Artery. tibial (GTEx)	PrediXcan	0.995079	artery_tibial	0.999981
44	ENSG00000178982	EIF3K	-2.69453	-0.379968	0.00704876	0.0211224	0.0235732	0.00619637	0.0151257	25	26	26	D1	Artery. tibial (GTEx)	PrediXcan	0.995079	artery_tibial	0.999981
45	ENSG00000151789	ZNF385D	-2.68949	-0.198353	0.00715603	0.0723536	0.114064	3.98307e-10	2.02015e-09	71	97	97	D1	Artery. tibial (GTEx)	PrediXcan	0.995079	artery_tibial	0.999981
46	ENSG00000151689	INPP1	2.68043	0.280974	0.00735279	0.0308241	0.0764932	5.48208e-07	2.06604e-06	46	66	66	D1	Artery. tibial (GTEx)	PrediXcan	0.995079	artery_tibial	0.999981
47	ENSG00000198270	TMEM116	-2.67818	-0.152863	0.00740237	0.0852877	0.235069	4.53446e-21	4.89351e-20	125	158	158	D1	Artery. tibial (GTEx)	PrediXcan	0.995079	artery_tibial	0.999981
48	ENSG00000164758	MED30	-2.67792	-0.395039	0.00740819	0.0182098	0.0218594	0.00750266	0.0181404	18	20	20	D1	Artery. tibial (GTEx)	PrediXcan	0.995079	artery_tibial	0.999981
49	ENSG00000146007	ZMAT2	-2.6755	-0.323918	0.00746177	0.0247519	0.0899969	2.9478e-08	1.27072e-07	14	16	16	D1	Artery. tibial (GTEx)	PrediXcan	0.995079	artery_tibial	0.999981
50	ENSG00000103245	NARFL	2.66754	0.220445	0.00764078	0.0551961	0.183619	2.76588e-16	2.21603e-15	38	50	50	D1	Artery. tibial (GTEx)	PrediXcan	0.995079	artery_tibial	0.999981
51	ENSG00000114904	NEK4	2.66006	0.262543	0.00781262	0.0399973	0.12135	1.26871e-10	6.7573e-10	42	53	53	D1	Artery. tibial (GTEx)	PrediXcan	0.995079	artery_tibial	0.999981
52	ENSG00000153558	FBXL2	2.65848	0.226017	0.00784942	0.0569698	0.113833	2.72524e-10	1.4024e-09	8	8	8	D1	Artery. tibial (GTEx)	PrediXcan	0.995079	artery_tibial	0.999981
53	ENSG00000205593	DENND6B	2.65442	0.638669	0.00794457	0.0074491	0.045829	0.000115599	0.00034208	10	14	14	D1	Artery. tibial (GTEx)	PrediXcan	0.995079	artery_tibial	0.999981
54	ENSG00000127084	FGD3	-2.63387	-0.220007	0.00844184	0.0461921	0.0323757	0.0012838	0.00337453	74	83	83	D1	Artery. tibial (GTEx)	PrediXcan	0.995079	artery_tibial	0.999981
55	ENSG00000164296	TIGD6	-2.62176	-0.170649	0.00874778	0.080518	0.0700138	1.78806e-06	6.41402e-06	71	75	75	D1	Artery. tibial (GTEx)	PrediXcan	0.995079	artery_tibial	0.999981
56	ENSG00000112763	BTN2A1	2.61613	0.188227	0.00889339	0.0785319	0.0333622	0.0010901	0.00289144	68	78	78	D1	Artery. tibial (GTEx)	PrediXcan	0.995079	artery_tibial	0.999981
57	ENSG00000198771	RCSD1	-2.60861	-0.259865	0.00909098	0.0449656	0.0294992	0.00206701	0.00533307	47	53	53	D1	Artery. tibial (GTEx)	PrediXcan	0.995079	artery_tibial	0.999981
58	ENSG00000177432	NAP1L5	-2.60595	-0.25008	0.00916192	0.040924	0.137573	6.33623e-12	3.78201e-11	5	9	9	D1	Artery. tibial (GTEx)	PrediXcan	0.995079	artery_tibial	0.999981
59	ENSG00000064313	TAF2	-2.60157	-0.327392	0.00927984	0.0250952	0.0531968	3.24838e-05	0.000101808	54	66	66	D1	Artery. tibial (GTEx)	PrediXcan	0.995079	artery_tibial	0.999981
60	ENSG00000172845	SP3	2.59916	0.713715	0.00934527	0.00620827	0.0359789	0.00060765	0.00165247	17	20	20	D1	Artery. tibial (GTEx)	PrediXcan	0.995079	artery_tibial	0.999981
61	ENSG00000242247	ARFGAP3	-2.53098	-0.262253	0.0113743	0.0337508	0.077423	4.79775e-07	1.8194e-06	55	67	67	D1	Artery. tibial (GTEx)	PrediXcan	0.995079	artery_tibial	0.999981
62	ENSG00000154548	SRSF12	2.51891	0.222374	0.0117719	0.045961	0.0787994	3.61388e-07	1.39004e-06	72	86	86	D1	Artery. tibial (GTEx)	PrediXcan	0.995079	artery_tibial	0.999981
63	ENSG00000099940	SNAP29	2.51785	0.121459	0.0118072	0.211144	0.386661	5.33134e-38	1.36672e-36	80	99	99	D1	Artery. tibial (GTEx)	PrediXcan	0.995079	artery_tibial	0.999981
64	ENSG00000109854	HTATIP2	2.50711	0.189201	0.0121723	0.0712085	0.342326	1.34042e-32	2.66882e-31	25	28	28	D1	Artery. tibial (GTEx)	PrediXcan	0.995079	artery_tibial	0.999981
65	ENSG00000129636	ITFG1	-2.49919	-0.318499	0.0124478	0.0275358	0.0372765	0.000557326	0.00152361	16	18	18	D1	Artery. tibial (GTEx)	PrediXcan	0.995079	artery_tibial	0.999981
66	ENSG00000173960	UBXN2A	2.49332	0.239019	0.0126554	0.0399194	0.153769	1.31973e-13	8.9454e-13	13	21	21	D1	Artery. tibial (GTEx)	PrediXcan	0.995079	artery_tibial	0.999981
67	ENSG00000176903	PNMA1	2.49137	0.319975	0.012725	0.0260682	0.13704	3.59821e-12	2.18594e-11	30	38	38	D1	Artery. tibial (GTEx)	PrediXcan	0.995079	artery_tibial	0.999981
68	ENSG00000270605	AL353622.1	2.48701	0.134049	0.0128821	0.116496	0.415272	9.69421e-44	3.18521e-42	39	56	56	D1	Artery. tibial (GTEx)	PrediXcan	0.995079	artery_tibial	0.999981
69	ENSG00000142173	COL6A2	-2.48552	-0.200091	0.0129361	0.0520648	0.125895	4.9601e-11	2.75393e-10	10	10	10	D1	Artery. tibial (GTEx)	PrediXcan	0.995079	artery_tibial	0.999981
70	ENSG00000163431	LMOD1	-2.48103	-0.354461	0.0131005	0.0172152	0.0620751	6.27614e-06	2.12242e-05	12	12	12	D1	Artery. tibial (GTEx)	PrediXcan	0.995079	artery_tibial	0.999981
71	ENSG00000267280	TBX2-AS1	2.4796	0.159823	0.0131531	0.0961664	0.0838832	4.30642e-08	1.82436e-07	42	48	48	D1	Artery. tibial (GTEx)	PrediXcan	0.995079	artery_tibial	0.999981
72	ENSG00000243302	AC018638.4	-2.47955	-0.109058	0.0131547	0.167513	0.334966	2.52223e-31	4.6884e-30	77	91	91	D1	Artery. tibial (GTEx)	PrediXcan	0.995079	artery_tibial	0.999981
73	ENSG00000166226	CCT2	2.47637	0.36208	0.0132726	0.0165183	0.0707936	1.62446e-06	5.85267e-06	7	7	7	D1	Artery. tibial (GTEx)	PrediXcan	0.995079	artery_tibial	0.999981
74	ENSG00000237753	AC079922.2	-2.47189	-0.13271	0.01344	0.131446	0.483086	3.41259e-52	1.63582e-50	17	23	23	D1	Artery. tibial (GTEx)	PrediXcan	0.995079	artery_tibial	0.999981
75	ENSG00000077238	IL4R	-2.4701	-0.51382	0.0135076	0.00845174	0.0388936	0.000305869	0.000860381	4	4	4	D1	Artery. tibial (GTEx)	PrediXcan	0.995079	artery_tibial	0.999981
76	ENSG00000100239	PPP6R2	-2.46895	-0.167119	0.0135509	0.0869574	0.226409	1.73649e-20	1.80711e-19	31	43	43	D1	Artery. tibial (GTEx)	PrediXcan	0.995079	artery_tibial	0.999981
77	ENSG00000169946	ZFPM2	-2.46817	-0.376516	0.0135807	0.014363	0.037531	0.000501083	0.00137577	19	24	24	D1	Artery. tibial (GTEx)	PrediXcan	0.995079	artery_tibial	0.999981
78	ENSG00000116254	CHD5	-2.46075	-0.633493	0.0138647	0.0083874	0.025904	0.00392031	0.00980743	12	16	16	D1	Artery. tibial (GTEx)	PrediXcan	0.995079	artery_tibial	0.999981
79	ENSG00000127948	POR	2.45428	0.293777	0.0141165	0.0351723	0.0833509	1.56235e-07	6.25343e-07	22	27	27	D1	Artery. tibial (GTEx)	PrediXcan	0.995079	artery_tibial	0.999981
80	ENSG00000136485	DCAF7	2.45303	0.517162	0.0141658	0.0117465	0.0144656	0.0329183	0.0728586	13	14	14	D1	Artery. tibial (GTEx)	PrediXcan	0.995079	artery_tibial	0.999981
81	ENSG00000242588	AC108010.1	-2.45161	-0.0996398	0.0142218	0.206292	0.521434	7.67364e-58	5.04262e-56	101	123	123	D1	Artery. tibial (GTEx)	PrediXcan	0.995079	artery_tibial	0.999981
82	ENSG00000105835	NAMPT	2.448	0.620229	0.0143654	0.00527874	0.0572867	1.38699e-05	4.52957e-05	10	15	15	D1	Artery. tibial (GTEx)	PrediXcan	0.995079	artery_tibial	0.999981
83	ENSG00000113119	TMCO6	-2.43886	-0.196166	0.0147337	0.0665767	0.123483	7.35091e-11	4.02861e-10	35	40	40	D1	Artery. tibial (GTEx)	PrediXcan	0.995079	artery_tibial	0.999981
84	ENSG00000141577	CEP131	-2.43811	-0.29592	0.0147641	0.0327701	0.120755	1.26324e-10	6.73328e-10	16	20	20	D1	Artery. tibial (GTEx)	PrediXcan	0.995079	artery_tibial	0.999981
85	ENSG00000130770	ATPIF1	2.43632	0.157876	0.0148376	0.0787467	0.285851	9.55002e-26	1.34886e-24	33	46	46	D1	Artery. tibial (GTEx)	PrediXcan	0.995079	artery_tibial	0.999981
86	ENSG00000170892	TSEN34	2.4289	0.215024	0.0151449	0.0519808	0.169473	1.2487e-14	9.03257e-14	36	44	44	D1	Artery. tibial (GTEx)	PrediXcan	0.995079	artery_tibial	0.999981
87	ENSG00000131778	CHD1L	-2.42552	-0.294681	0.0152864	0.0426881	0.0161478	0.0231904	0.0524982	56	71	71	D1	Artery. tibial (GTEx)	PrediXcan	0.995079	artery_tibial	0.999981
88	ENSG00000092094	OSGEP	-2.42335	-0.0864631	0.0153779	0.27849	0.491626	4.62805e-54	2.43529e-52	68	82	82	D1	Artery. tibial (GTEx)	PrediXcan	0.995079	artery_tibial	0.999981
89	ENSG00000176894	PXMP2	-2.41901	-0.488991	0.0155628	0.00769554	0.0436565	0.000167867	0.000487073	13	18	18	D1	Artery. tibial (GTEx)	PrediXcan	0.995079	artery_tibial	0.999981
90	ENSG00000133048	CHI3L1	2.41896	0.200828	0.0155647	0.0624473	0.178934	1.93136e-15	1.46443e-14	84	105	105	D1	Artery. tibial (GTEx)	PrediXcan	0.995079	artery_tibial	0.999981
91	ENSG00000152760	TCTEX1D1	2.41764	0.334117	0.0156216	0.0195199	0.0712169	1.42743e-06	5.17209e-06	13	16	16	D1	Artery. tibial (GTEx)	PrediXcan	0.995079	artery_tibial	0.999981
92	ENSG00000109436	TBC1D9	-2.41746	-0.11155	0.0156293	0.168777	0.220481	2.10203e-19	2.05893e-18	77	87	87	D1	Artery. tibial (GTEx)	PrediXcan	0.995079	artery_tibial	0.999981
93	ENSG00000174032	SLC25A30	2.41539	0.175921	0.0157184	0.0827309	0.188127	2.92205e-16	2.33447e-15	46	50	50	D1	Artery. tibial (GTEx)	PrediXcan	0.995079	artery_tibial	0.999981
94	ENSG00000176386	CDC26	-2.41454	-0.125578	0.0157549	0.129637	0.226616	2.95524e-20	3.05048e-19	28	30	30	D1	Artery. tibial (GTEx)	PrediXcan	0.995079	artery_tibial	0.999981
95	ENSG00000170889	RPS9	-2.41426	-0.0999101	0.015767	0.234504	0.517195	2.8956e-57	1.84226e-55	64	83	83	D1	Artery. tibial (GTEx)	PrediXcan	0.995079	artery_tibial	0.999981
96	ENSG00000144199	FAHD2B	-2.41317	-0.187448	0.0158144	0.062277	0.166718	2.22207e-14	1.58281e-13	42	51	51	D1	Artery. tibial (GTEx)	PrediXcan	0.995079	artery_tibial	0.999981
97	ENSG00000151552	QDPR	2.40771	0.216618	0.0160528	0.0437315	0.144392	2.19284e-12	1.35571e-11	51	65	65	D1	Artery. tibial (GTEx)	PrediXcan	0.995079	artery_tibial	0.999981
98	ENSG00000168306	ACOX2	2.40558	0.174307	0.0161466	0.0623655	0.0942034	1.65476e-08	7.32966e-08	50	62	62	D1	Artery. tibial (GTEx)	PrediXcan	0.995079	artery_tibial	0.999981
99	ENSG00000102967	DHODH	2.40173	0.109805	0.0163179	0.173531	0.337114	7.0384e-32	1.34954e-30	27	32	32	D1	Artery. tibial (GTEx)	PrediXcan	0.995079	artery_tibial	0.999981
100	ENSG00000152133	GPATCH11	-2.3965	-0.374289	0.0165526	0.0141062	0.0658448	3.53682e-06	1.2281e-05	5	7	7	D1	Artery. tibial (GTEx)	PrediXcan	0.995079	artery_tibial	0.999981
101	ENSG00000164941	INTS8	-2.3951	-0.193634	0.016616	0.0541982	0.151097	2.47584e-13	1.64472e-12	17	21	21	D1	Artery. tibial (GTEx)	PrediXcan	0.995079	artery_tibial	0.999981
102	ENSG00000163938	GNL3	2.37677	0.232493	0.0174648	0.0351883	0.0952926	1.39997e-08	6.2346e-08	18	25	25	D1	Artery. tibial (GTEx)	PrediXcan	0.995079	artery_tibial	0.999981
103	ENSG00000173272	MZT2A	-2.37395	-0.162847	0.0175988	0.100213	0.239281	3.03441e-21	3.30527e-20	63	82	82	D1	Artery. tibial (GTEx)	PrediXcan	0.995079	artery_tibial	0.999981
104	ENSG00000102572	STK24	2.36942	0.153199	0.0178159	0.0966823	0.178097	7.70439e-16	5.98982e-15	64	75	75	D1	Artery. tibial (GTEx)	PrediXcan	0.995079	artery_tibial	0.999981
105	ENSG00000198951	NAGA	-2.36754	-0.44019	0.0179068	0.0103352	0.255468	6.75351e-23	8.21276e-22	21	36	36	D1	Artery. tibial (GTEx)	PrediXcan	0.995079	artery_tibial	0.999981
106	ENSG00000261366	MANEA-AS1	-2.36223	-0.364247	0.0181654	0.0144424	0.0429482	0.000213654	0.000612496	13	16	16	D1	Artery. tibial (GTEx)	PrediXcan	0.995079	artery_tibial	0.999981
107	ENSG00000177971	IMP3	2.36204	0.504272	0.0181745	0.00897925	0.0140862	0.0352709	0.0777337	22	24	24	D1	Artery. tibial (GTEx)	PrediXcan	0.995079	artery_tibial	0.999981
108	ENSG00000110514	MADD	2.36168	0.219988	0.0181922	0.0570996	0.104239	3.44398e-09	1.62911e-08	28	31	31	D1	Artery. tibial (GTEx)	PrediXcan	0.995079	artery_tibial	0.999981
109	ENSG00000078269	SYNJ2	-2.35574	-0.108451	0.0184857	0.152771	0.222467	8.64856e-20	8.67769e-19	49	65	65	D1	Artery. tibial (GTEx)	PrediXcan	0.995079	artery_tibial	0.999981
110	ENSG00000244682	FCGR2C	-2.35497	-0.13456	0.0185243	0.154531	0.262199	2.36754e-23	2.97206e-22	85	109	109	D1	Artery. tibial (GTEx)	PrediXcan	0.995079	artery_tibial	0.999981
111	ENSG00000175611	LINC00476	2.35469	0.0842591	0.0185381	0.257897	0.501511	9.2159e-56	5.30844e-54	24	28	28	D1	Artery. tibial (GTEx)	PrediXcan	0.995079	artery_tibial	0.999981
112	ENSG00000124831	LRRFIP1	2.35219	0.248757	0.0186632	0.0442378	0.025338	0.00442735	0.0109797	42	53	53	D1	Artery. tibial (GTEx)	PrediXcan	0.995079	artery_tibial	0.999981
113	ENSG00000183431	SF3A3	2.34869	0.169936	0.0188396	0.0718568	0.226383	1.19991e-20	1.25901e-19	34	48	48	D1	Artery. tibial (GTEx)	PrediXcan	0.995079	artery_tibial	0.999981
114	ENSG00000182150	ERCC6L2	2.34764	0.10312	0.0188925	0.192782	0.332023	4.02449e-31	7.41194e-30	82	94	94	D1	Artery. tibial (GTEx)	PrediXcan	0.995079	artery_tibial	0.999981
115	ENSG00000047056	WDR37	-2.34353	-0.239934	0.0191023	0.0379188	0.0563868	1.45119e-05	4.72984e-05	29	32	32	D1	Artery. tibial (GTEx)	PrediXcan	0.995079	artery_tibial	0.999981
116	ENSG00000128245	YWHAH	-2.34352	-0.446497	0.0191027	0.0104412	0.0476513	8.23476e-05	0.000247078	19	25	25	D1	Artery. tibial (GTEx)	PrediXcan	0.995079	artery_tibial	0.999981
117	ENSG00000033327	GAB2	-2.34216	-0.439471	0.0191725	0.0136954	0.0970595	1.4525e-08	6.46444e-08	7	10	10	D1	Artery. tibial (GTEx)	PrediXcan	0.995079	artery_tibial	0.999981
118	ENSG00000119242	CCDC92	-2.34081	-0.211914	0.0192417	0.0519901	0.104373	3.66789e-09	1.73093e-08	21	26	26	D1	Artery. tibial (GTEx)	PrediXcan	0.995079	artery_tibial	0.999981
119	ENSG00000081177	EXD2	-2.33705	-0.301344	0.0194368	0.0255885	0.0296241	0.00204389	0.00527733	30	43	43	D1	Artery. tibial (GTEx)	PrediXcan	0.995079	artery_tibial	0.999981
120	ENSG00000173917	HOXB2	2.33379	0.262418	0.0196069	0.028551	0.12141	4.32565e-11	2.41316e-10	23	28	28	D1	Artery. tibial (GTEx)	PrediXcan	0.995079	artery_tibial	0.999981
121	ENSG00000235859	AC006978.1	2.33273	0.766832	0.0196625	0.00459136	0.0220884	0.00798957	0.0192412	2	2	2	D1	Artery. tibial (GTEx)	PrediXcan	0.995079	artery_tibial	0.999981
122	ENSG00000165916	PSMC3	-2.32828	-0.269375	0.0198971	0.031161	0.0838058	9.50684e-08	3.89085e-07	13	16	16	D1	Artery. tibial (GTEx)	PrediXcan	0.995079	artery_tibial	0.999981
123	ENSG00000163875	MEAF6	-2.32782	-0.160181	0.0199217	0.104007	0.170986	6.54261e-15	4.81477e-14	85	99	99	D1	Artery. tibial (GTEx)	PrediXcan	0.995079	artery_tibial	0.999981
124	ENSG00000099338	CATSPERG	-2.32373	-0.107272	0.0201398	0.110821	0.267241	9.16893e-25	1.22226e-23	56	67	67	D1	Artery. tibial (GTEx)	PrediXcan	0.995079	artery_tibial	0.999981
125	ENSG00000106460	TMEM106B	2.32296	0.262858	0.0201815	0.0293027	0.0527946	3.75865e-05	0.000117093	13	15	15	D1	Artery. tibial (GTEx)	PrediXcan	0.995079	artery_tibial	0.999981
126	ENSG00000198467	TPM2	2.32239	0.214922	0.0202118	0.0440696	0.0471879	9.12278e-05	0.000272089	76	92	92	D1	Artery. tibial (GTEx)	PrediXcan	0.995079	artery_tibial	0.999981
127	ENSG00000121957	GPSM2	-2.32149	-0.348973	0.0202604	0.0161106	0.0686779	1.51593e-06	5.47289e-06	15	19	19	D1	Artery. tibial (GTEx)	PrediXcan	0.995079	artery_tibial	0.999981
128	ENSG00000154945	ANKRD40	-2.31997	-0.135973	0.0203423	0.108711	0.285632	7.62913e-26	1.08191e-24	41	51	51	D1	Artery. tibial (GTEx)	PrediXcan	0.995079	artery_tibial	0.999981
129	ENSG00000101311	FERMT1	-2.31479	-0.247123	0.0206245	0.0486204	0.0421225	0.000234591	0.000669432	48	52	52	D1	Artery. tibial (GTEx)	PrediXcan	0.995079	artery_tibial	0.999981
130	ENSG00000167861	HID1	-2.3118	-0.149689	0.0207885	0.0989576	0.22644	4.39408e-20	4.47301e-19	6	7	7	D1	Artery. tibial (GTEx)	PrediXcan	0.995079	artery_tibial	0.999981
131	ENSG00000163536	SERPINI1	2.30737	0.231413	0.0210341	0.0331342	0.0854379	8.57281e-08	3.53026e-07	30	39	39	D1	Artery. tibial (GTEx)	PrediXcan	0.995079	artery_tibial	0.999981
132	ENSG00000163104	SMARCAD1	-2.30627	-0.440024	0.0210957	0.00909319	0.0442596	0.000171954	0.000498311	5	5	5	D1	Artery. tibial (GTEx)	PrediXcan	0.995079	artery_tibial	0.999981
133	ENSG00000224389	C4B	-2.30304	-0.150522	0.0212768	0.119502	0.122712	4.21327e-11	2.35422e-10	108	118	118	D1	Artery. tibial (GTEx)	PrediXcan	0.995079	artery_tibial	0.999981
134	ENSG00000049089	COL9A2	-2.29387	-0.118959	0.0217979	0.123227	0.191942	1.31408e-16	1.08005e-15	29	34	34	D1	Artery. tibial (GTEx)	PrediXcan	0.995079	artery_tibial	0.999981
135	ENSG00000196821	C6orf106	-2.29105	-0.424857	0.0219603	0.00933733	0.0375952	0.000554196	0.00151565	4	5	5	D1	Artery. tibial (GTEx)	PrediXcan	0.995079	artery_tibial	0.999981
136	ENSG00000139146	FAM60A	-2.28107	-0.347687	0.0225444	0.0179036	0.0187663	0.0153171	0.0355367	24	27	27	D1	Artery. tibial (GTEx)	PrediXcan	0.995079	artery_tibial	0.999981
137	ENSG00000182359	KBTBD3	2.27756	0.761626	0.0227526	0.00478793	0.0410487	0.000305106	0.000858405	3	5	5	D1	Artery. tibial (GTEx)	PrediXcan	0.995079	artery_tibial	0.999981
138	ENSG00000030582	GRN	-2.27368	-0.125558	0.0229852	0.113482	0.141184	1.08179e-12	6.84843e-12	41	46	46	D1	Artery. tibial (GTEx)	PrediXcan	0.995079	artery_tibial	0.999981
139	ENSG00000133246	PRAM1	-2.2712	-0.345632	0.0231348	0.0178895	0.0247745	0.00512808	0.0126169	27	36	36	D1	Artery. tibial (GTEx)	PrediXcan	0.995079	artery_tibial	0.999981
140	ENSG00000185052	SLC24A3	2.26976	0.191888	0.0232219	0.0525272	0.0670179	2.98088e-06	1.04413e-05	44	52	52	D1	Artery. tibial (GTEx)	PrediXcan	0.995079	artery_tibial	0.999981
141	ENSG00000061273	HDAC7	-2.26964	-0.323082	0.0232296	0.0205452	0.0312257	0.00169834	0.00441278	42	57	57	D1	Artery. tibial (GTEx)	PrediXcan	0.995079	artery_tibial	0.999981
142	ENSG00000171056	SOX7	-2.26961	-0.514702	0.0232315	0.00960225	0.0347767	0.000904031	0.0024176	14	21	21	D1	Artery. tibial (GTEx)	PrediXcan	0.995079	artery_tibial	0.999981
143	ENSG00000165512	ZNF22	-2.26351	-0.29032	0.0236042	0.022024	0.019466	0.0116728	0.0274871	42	50	50	D1	Artery. tibial (GTEx)	PrediXcan	0.995079	artery_tibial	0.999981
144	ENSG00000134291	TMEM106C	-2.26191	-0.325239	0.0237032	0.0193341	0.017117	0.0206852	0.0471778	21	22	22	D1	Artery. tibial (GTEx)	PrediXcan	0.995079	artery_tibial	0.999981
145	ENSG00000182873	PRKCZ-AS1	2.26095	0.148502	0.0237623	0.0926641	0.174371	4.96238e-15	3.6848e-14	12	17	17	D1	Artery. tibial (GTEx)	PrediXcan	0.995079	artery_tibial	0.999981
146	ENSG00000131437	KIF3A	2.26046	0.247368	0.0237924	0.0324245	0.125999	6.47201e-11	3.56228e-10	45	61	61	D1	Artery. tibial (GTEx)	PrediXcan	0.995079	artery_tibial	0.999981
147	ENSG00000108960	MMD	2.25906	0.203946	0.0238799	0.0569139	0.0828981	1.8407e-07	7.309e-07	27	28	28	D1	Artery. tibial (GTEx)	PrediXcan	0.995079	artery_tibial	0.999981
148	ENSG00000235245	AL360181.2	-2.25223	-0.706872	0.024308	0.00433999	0.0129248	0.0441838	0.0961206	3	4	4	D1	Artery. tibial (GTEx)	PrediXcan	0.995079	artery_tibial	0.999981
149	ENSG00000099785	MARCH2	2.25204	0.0830575	0.0243198	0.269335	0.491286	1.30099e-54	7.03087e-53	19	21	21	D1	Artery. tibial (GTEx)	PrediXcan	0.995079	artery_tibial	0.999981
150	ENSG00000167555	ZNF528	2.24974	0.152722	0.0244652	0.0736085	0.32957	6.62119e-31	1.19583e-29	18	25	25	D1	Artery. tibial (GTEx)	PrediXcan	0.995079	artery_tibial	0.999981
151	ENSG00000090989	EXOC1	2.24477	0.300804	0.0247829	0.0149754	0.0649082	3.96158e-06	1.3661e-05	12	13	13	D1	Artery. tibial (GTEx)	PrediXcan	0.995079	artery_tibial	0.999981
152	ENSG00000084073	ZMPSTE24	-2.24066	-0.189598	0.0250484	0.046693	0.0942178	2.04226e-08	8.94134e-08	40	43	43	D1	Artery. tibial (GTEx)	PrediXcan	0.995079	artery_tibial	0.999981
153	ENSG00000101247	NDUFAF5	2.23501	0.166945	0.0254169	0.0698747	0.202124	6.00746e-18	5.41794e-17	20	30	30	D1	Artery. tibial (GTEx)	PrediXcan	0.995079	artery_tibial	0.999981
154	ENSG00000178163	ZNF518B	-2.23021	-0.309536	0.0257337	0.0182323	0.0833691	1.00909e-07	4.12388e-07	16	22	22	D1	Artery. tibial (GTEx)	PrediXcan	0.995079	artery_tibial	0.999981
155	ENSG00000171853	TRAPPC12	-2.22881	-0.146573	0.0258267	0.0944548	0.21894	1.84303e-19	1.81158e-18	9	10	10	D1	Artery. tibial (GTEx)	PrediXcan	0.995079	artery_tibial	0.999981
156	ENSG00000169756	LIMS1	2.22738	0.255396	0.025922	0.0341097	0.0809026	2.23487e-07	8.7697e-07	46	61	61	D1	Artery. tibial (GTEx)	PrediXcan	0.995079	artery_tibial	0.999981
157	ENSG00000149636	DSN1	2.22225	1.02412	0.0262663	0.00312021	0.0225176	0.007037	0.0170528	14	18	18	D1	Artery. tibial (GTEx)	PrediXcan	0.995079	artery_tibial	0.999981
158	ENSG00000105968	H2AFV	-2.21448	-0.362126	0.0267959	0.0136358	0.0375503	0.000497917	0.00136761	30	35	35	D1	Artery. tibial (GTEx)	PrediXcan	0.995079	artery_tibial	0.999981
159	ENSG00000197860	SGTB	2.21427	0.308465	0.0268102	0.0174481	0.0448227	0.00015827	0.000460946	50	59	59	D1	Artery. tibial (GTEx)	PrediXcan	0.995079	artery_tibial	0.999981
160	ENSG00000163485	ADORA1	2.21294	2.5324	0.0269018	0.000280897	0.0135266	0.0363245	0.0798922	2	4	4	D1	Artery. tibial (GTEx)	PrediXcan	0.995079	artery_tibial	0.999981
161	ENSG00000214078	CPNE1	-2.20845	-0.0724431	0.0272128	0.368091	0.560411	1.34401e-69	1.67965e-67	75	88	88	D1	Artery. tibial (GTEx)	PrediXcan	0.995079	artery_tibial	0.999981
162	ENSG00000151632	AKR1C2	-2.206	-0.150237	0.0273843	0.0806798	0.300419	5.01275e-28	7.99129e-27	31	39	39	D1	Artery. tibial (GTEx)	PrediXcan	0.995079	artery_tibial	0.999981
163	ENSG00000228649	SNHG26	2.20582	0.127264	0.0273968	0.103609	0.395735	3.66928e-39	9.85777e-38	45	53	53	D1	Artery. tibial (GTEx)	PrediXcan	0.995079	artery_tibial	0.999981
164	ENSG00000153898	MCOLN2	2.2018	0.16402	0.0276797	0.0703351	0.361596	8.57327e-35	1.8989e-33	75	96	96	D1	Artery. tibial (GTEx)	PrediXcan	0.995079	artery_tibial	0.999981
165	ENSG00000148690	FRA10AC1	2.19911	0.0824448	0.0278702	0.28582	0.482052	6.14843e-52	2.87825e-50	42	49	49	D1	Artery. tibial (GTEx)	PrediXcan	0.995079	artery_tibial	0.999981
166	ENSG00000110768	GTF2H1	-2.19766	-0.144872	0.0279731	0.0940205	0.239756	2.00505e-21	2.22207e-20	50	59	59	D1	Artery. tibial (GTEx)	PrediXcan	0.995079	artery_tibial	0.999981
167	ENSG00000213398	LCAT	2.19705	0.78684	0.0280171	0.00266652	0.032354	0.00136959	0.00358993	6	8	8	D1	Artery. tibial (GTEx)	PrediXcan	0.995079	artery_tibial	0.999981
168	ENSG00000140650	PMM2	-2.19639	-0.68861	0.0280641	0.00383077	0.0290355	0.00207653	0.00535566	2	2	2	D1	Artery. tibial (GTEx)	PrediXcan	0.995079	artery_tibial	0.999981
169	ENSG00000101160	CTSZ	2.19578	0.230836	0.0281075	0.0363144	0.0473504	9.07732e-05	0.000270907	39	48	48	D1	Artery. tibial (GTEx)	PrediXcan	0.995079	artery_tibial	0.999981
170	ENSG00000168374	ARF4	2.19383	0.496904	0.0282479	0.00710006	0.027244	0.00335195	0.00843682	12	13	13	D1	Artery. tibial (GTEx)	PrediXcan	0.995079	artery_tibial	0.999981
171	ENSG00000080608	PUM3	-2.19279	-0.388071	0.0283227	0.0166923	0.0155586	0.0240248	0.0542905	8	10	10	D1	Artery. tibial (GTEx)	PrediXcan	0.995079	artery_tibial	0.999981
172	ENSG00000168961	LGALS9	-2.19275	-0.144097	0.0283254	0.0943417	0.147851	8.81694e-13	5.60194e-12	45	53	53	D1	Artery. tibial (GTEx)	PrediXcan	0.995079	artery_tibial	0.999981
173	ENSG00000101639	CEP192	-2.19225	-0.0961061	0.0283617	0.190588	0.578499	7.91132e-70	1.00668e-67	41	59	59	D1	Artery. tibial (GTEx)	PrediXcan	0.995079	artery_tibial	0.999981
174	ENSG00000113361	CDH6	-2.18908	-0.290965	0.0285908	0.0226863	0.0487022	6.56527e-05	0.000199034	26	33	33	D1	Artery. tibial (GTEx)	PrediXcan	0.995079	artery_tibial	0.999981
175	ENSG00000164610	RP9	-2.18604	-0.279674	0.0288128	0.0192011	0.071832	1.36734e-06	4.96464e-06	28	32	32	D1	Artery. tibial (GTEx)	PrediXcan	0.995079	artery_tibial	0.999981
176	ENSG00000133247	KMT5C	2.18393	0.349859	0.0289677	0.0158082	0.0577053	1.62304e-05	5.26238e-05	4	4	4	D1	Artery. tibial (GTEx)	PrediXcan	0.995079	artery_tibial	0.999981
177	ENSG00000105996	HOXA2	2.18217	0.136208	0.0290973	0.0851071	0.153972	2.33221e-14	1.65958e-13	16	21	21	D1	Artery. tibial (GTEx)	PrediXcan	0.995079	artery_tibial	0.999981
178	ENSG00000180834	MAP6D1	2.17943	0.799931	0.0293	0.00285217	0.107727	1.4423e-09	7.01945e-09	1	4	4	D1	Artery. tibial (GTEx)	PrediXcan	0.995079	artery_tibial	0.999981
179	ENSG00000242574	HLA-DMB	-2.17636	-0.278498	0.0295282	0.038982	0.0283834	0.00246393	0.00630025	49	58	58	D1	Artery. tibial (GTEx)	PrediXcan	0.995079	artery_tibial	0.999981
180	ENSG00000088367	EPB41L1	2.17421	0.125078	0.029689	0.112417	0.160663	5.54915e-14	3.87003e-13	26	28	28	D1	Artery. tibial (GTEx)	PrediXcan	0.995079	artery_tibial	0.999981
181	ENSG00000183688	RFLNB	-2.17241	-0.150326	0.0298251	0.107553	0.0730346	1.09376e-06	4.0098e-06	86	109	109	D1	Artery. tibial (GTEx)	PrediXcan	0.995079	artery_tibial	0.999981
182	ENSG00000197930	ERO1A	2.16895	0.22613	0.0300867	0.044117	0.0308433	0.00170207	0.00442084	114	139	139	D1	Artery. tibial (GTEx)	PrediXcan	0.995079	artery_tibial	0.999981
183	ENSG00000177954	RPS27	2.16626	0.527314	0.0302913	0.00664568	0.0118064	0.0529623	0.113873	7	10	10	D1	Artery. tibial (GTEx)	PrediXcan	0.995079	artery_tibial	0.999981
184	ENSG00000113068	PFDN1	2.16614	0.171359	0.0303004	0.0581976	0.205935	3.82742e-18	3.50146e-17	11	15	15	D1	Artery. tibial (GTEx)	PrediXcan	0.995079	artery_tibial	0.999981
185	ENSG00000163406	SLC15A2	-2.16484	-0.0961519	0.0304	0.175799	0.393825	1.2868e-38	3.39836e-37	28	36	36	D1	Artery. tibial (GTEx)	PrediXcan	0.995079	artery_tibial	0.999981
186	ENSG00000056972	TRAF3IP2	2.16412	0.142746	0.0304553	0.0938739	0.16865	3.39371e-15	2.54428e-14	76	99	99	D1	Artery. tibial (GTEx)	PrediXcan	0.995079	artery_tibial	0.999981
187	ENSG00000228672	PROB1	2.16403	0.115204	0.030462	0.133592	0.259876	1.35405e-23	1.71983e-22	21	25	25	D1	Artery. tibial (GTEx)	PrediXcan	0.995079	artery_tibial	0.999981
188	ENSG00000150054	MPP7	2.1583	0.178396	0.0309044	0.0670528	0.151894	3.45687e-13	2.27163e-12	37	44	44	D1	Artery. tibial (GTEx)	PrediXcan	0.995079	artery_tibial	0.999981
189	ENSG00000198198	SZT2	-2.15635	-0.631916	0.0310562	0.00468942	0.0176488	0.0186033	0.042666	6	7	7	D1	Artery. tibial (GTEx)	PrediXcan	0.995079	artery_tibial	0.999981
190	ENSG00000196313	POM121	2.15558	0.647733	0.0311161	0.00593196	0.133957	7.14452e-12	4.24456e-11	23	33	33	D1	Artery. tibial (GTEx)	PrediXcan	0.995079	artery_tibial	0.999981
191	ENSG00000185201	IFITM2	-2.14948	-0.0918584	0.0315968	0.277191	0.42797	2.83318e-43	9.11632e-42	46	60	60	D1	Artery. tibial (GTEx)	PrediXcan	0.995079	artery_tibial	0.999981
192	ENSG00000122687	MRM2	2.14863	0.160637	0.0316634	0.0629078	0.145114	9.31359e-13	5.90677e-12	18	22	22	D1	Artery. tibial (GTEx)	PrediXcan	0.995079	artery_tibial	0.999981
193	ENSG00000166436	TRIM66	2.14852	0.10563	0.0316723	0.170264	0.521485	1.60979e-59	1.12661e-57	19	23	23	D1	Artery. tibial (GTEx)	PrediXcan	0.995079	artery_tibial	0.999981
194	ENSG00000160323	ADAMTS13	2.14686	0.254318	0.0318041	0.0284388	0.157422	4.86144e-14	3.39888e-13	12	18	18	D1	Artery. tibial (GTEx)	PrediXcan	0.995079	artery_tibial	0.999981
195	ENSG00000114125	RNF7	2.14671	0.130116	0.0318166	0.111653	0.231094	1.7527e-20	1.82127e-19	45	53	53	D1	Artery. tibial (GTEx)	PrediXcan	0.995079	artery_tibial	0.999981
196	ENSG00000126860	EVI2A	2.1461	0.463495	0.0318648	0.00715048	0.0406295	0.000279135	0.000789281	7	12	12	D1	Artery. tibial (GTEx)	PrediXcan	0.995079	artery_tibial	0.999981
197	ENSG00000130881	LRP3	-2.14402	-0.313834	0.0320317	0.0232826	0.0175912	0.0187103	0.0429043	20	27	27	D1	Artery. tibial (GTEx)	PrediXcan	0.995079	artery_tibial	0.999981
198	ENSG00000161996	WDR90	2.14196	0.138996	0.0321965	0.088236	0.201417	1.81466e-17	1.59108e-16	23	27	27	D1	Artery. tibial (GTEx)	PrediXcan	0.995079	artery_tibial	0.999981
199	ENSG00000239282	CASTOR1	-2.1411	-0.28709	0.0322662	0.0208187	0.0643013	4.39423e-06	1.50898e-05	22	34	34	D1	Artery. tibial (GTEx)	PrediXcan	0.995079	artery_tibial	0.999981
200	ENSG00000166816	LDHD	2.1386	0.371838	0.0324677	0.0182213	0.0802655	1.48937e-07	5.98356e-07	10	11	11	D1	Artery. tibial (GTEx)	PrediXcan	0.995079	artery_tibial	0.999981
201	ENSG00000151893	CACUL1	2.13668	0.18259	0.0326242	0.0498735	0.139707	4.59175e-12	2.77268e-11	64	80	80	D1	Artery. tibial (GTEx)	PrediXcan	0.995079	artery_tibial	0.999981
202	ENSG00000157326	DHRS4	2.13593	0.250262	0.0326852	0.0307264	0.180592	4.96955e-16	3.90122e-15	21	32	32	D1	Artery. tibial (GTEx)	PrediXcan	0.995079	artery_tibial	0.999981
203	ENSG00000227827	AC138969.2	2.13065	0.11741	0.0331179	0.183189	0.34216	3.31095e-32	6.47253e-31	12	12	12	D1	Artery. tibial (GTEx)	PrediXcan	0.995079	artery_tibial	0.999981
204	ENSG00000205683	DPF3	-2.12856	-0.117704	0.0332909	0.117932	0.208707	5.63093e-19	5.39098e-18	11	13	13	D1	Artery. tibial (GTEx)	PrediXcan	0.995079	artery_tibial	0.999981
205	ENSG00000167695	FAM57A	2.12449	0.159599	0.0336292	0.0522063	0.121367	5.5107e-11	3.05116e-10	5	6	6	D1	Artery. tibial (GTEx)	PrediXcan	0.995079	artery_tibial	0.999981
206	ENSG00000169228	RAB24	2.12419	0.236245	0.033654	0.0298949	0.1667	2.10598e-14	1.50242e-13	12	18	18	D1	Artery. tibial (GTEx)	PrediXcan	0.995079	artery_tibial	0.999981
207	ENSG00000068745	IP6K2	2.12259	0.250008	0.0337883	0.0373547	0.0672822	1.79145e-06	6.42123e-06	42	52	52	D1	Artery. tibial (GTEx)	PrediXcan	0.995079	artery_tibial	0.999981
208	ENSG00000132563	REEP2	-2.12228	-0.132111	0.0338143	0.110121	0.0758625	1.39678e-07	5.63584e-07	47	59	59	D1	Artery. tibial (GTEx)	PrediXcan	0.995079	artery_tibial	0.999981
209	ENSG00000182952	HMGN4	-2.12004	-0.368275	0.0340026	0.012617	0.0232245	0.00599628	0.0146628	22	32	32	D1	Artery. tibial (GTEx)	PrediXcan	0.995079	artery_tibial	0.999981
210	ENSG00000188343	FAM92A	-2.11974	-0.20643	0.0340277	0.0393192	0.0103038	0.071992	0.150939	56	67	67	D1	Artery. tibial (GTEx)	PrediXcan	0.995079	artery_tibial	0.999981
211	ENSG00000213390	ARHGAP19	-2.11867	-0.345148	0.0341181	0.0137736	0.0381139	0.000432139	0.00119775	37	44	44	D1	Artery. tibial (GTEx)	PrediXcan	0.995079	artery_tibial	0.999981
212	ENSG00000065308	TRAM2	-2.11783	-0.44866	0.0341892	0.00760768	0.0322963	0.00122864	0.00323988	5	5	5	D1	Artery. tibial (GTEx)	PrediXcan	0.995079	artery_tibial	0.999981
213	ENSG00000023608	SNAPC1	-2.11678	-0.483778	0.0342782	0.00712638	0.0415375	0.000262579	0.000745502	23	26	26	D1	Artery. tibial (GTEx)	PrediXcan	0.995079	artery_tibial	0.999981
214	ENSG00000141012	GALNS	-2.11618	-0.255798	0.0343292	0.0356522	0.0443879	0.000151444	0.000442263	55	70	70	D1	Artery. tibial (GTEx)	PrediXcan	0.995079	artery_tibial	0.999981
215	ENSG00000115290	GRB14	2.11602	0.134084	0.0343431	0.0980108	0.0611026	6.43871e-06	2.1753e-05	64	71	71	D1	Artery. tibial (GTEx)	PrediXcan	0.995079	artery_tibial	0.999981
216	ENSG00000205571	SMN2	2.11478	0.114547	0.0344485	0.161077	0.168399	7.2537e-15	5.32128e-14	69	91	91	D1	Artery. tibial (GTEx)	PrediXcan	0.995079	artery_tibial	0.999981
217	ENSG00000156795	WDYHV1	2.11032	0.14778	0.0348311	0.0804034	0.239434	4.69589e-21	5.05992e-20	98	122	122	D1	Artery. tibial (GTEx)	PrediXcan	0.995079	artery_tibial	0.999981
218	ENSG00000115364	MRPL19	-2.10589	-0.0944144	0.0352135	0.179857	0.433967	2.39123e-44	8.18338e-43	35	44	44	D1	Artery. tibial (GTEx)	PrediXcan	0.995079	artery_tibial	0.999981
219	ENSG00000133028	SCO1	2.1043	0.148038	0.0353524	0.0831033	0.0887179	6.48592e-08	2.7043e-07	92	118	118	D1	Artery. tibial (GTEx)	PrediXcan	0.995079	artery_tibial	0.999981
220	ENSG00000158856	DMTN	-2.09941	-0.25963	0.0357807	0.0305864	0.150202	3.12578e-13	2.05987e-12	7	9	9	D1	Artery. tibial (GTEx)	PrediXcan	0.995079	artery_tibial	0.999981
221	ENSG00000165219	GAPVD1	2.09893	0.168338	0.035823	0.0849713	0.130083	1.51924e-11	8.74735e-11	74	94	94	D1	Artery. tibial (GTEx)	PrediXcan	0.995079	artery_tibial	0.999981
222	ENSG00000188227	ZNF793	2.09888	0.370552	0.0358276	0.0125002	0.0215775	0.00904243	0.021628	21	25	25	D1	Artery. tibial (GTEx)	PrediXcan	0.995079	artery_tibial	0.999981
223	ENSG00000150867	PIP4K2A	2.09585	0.118222	0.0360958	0.132284	0.185621	2.49337e-16	2.00343e-15	96	114	114	D1	Artery. tibial (GTEx)	PrediXcan	0.995079	artery_tibial	0.999981
224	ENSG00000152683	SLC30A6	2.09518	0.301501	0.0361553	0.0183939	0.0466902	9.5308e-05	0.000283956	13	14	14	D1	Artery. tibial (GTEx)	PrediXcan	0.995079	artery_tibial	0.999981
225	ENSG00000246596	AC139795.1	-2.0947	-0.15282	0.0361978	0.0734042	0.16189	4.50812e-14	3.15659e-13	20	25	25	D1	Artery. tibial (GTEx)	PrediXcan	0.995079	artery_tibial	0.999981
226	ENSG00000225217	HSPA7	-2.09464	-0.121166	0.0362033	0.146942	0.264824	7.07532e-24	9.03588e-23	73	92	92	D1	Artery. tibial (GTEx)	PrediXcan	0.995079	artery_tibial	0.999981
227	ENSG00000135314	KHDC1	2.09436	0.387243	0.0362283	0.0148699	0.066908	2.35882e-06	8.35014e-06	23	30	30	D1	Artery. tibial (GTEx)	PrediXcan	0.995079	artery_tibial	0.999981
228	ENSG00000173852	DPY19L1	-2.09263	-0.587172	0.0363821	0.00670469	0.0106047	0.0667754	0.140782	7	8	8	D1	Artery. tibial (GTEx)	PrediXcan	0.995079	artery_tibial	0.999981
229	ENSG00000131558	EXOC4	2.0908	0.218499	0.0365459	0.0311136	0.183916	3.1641e-16	2.52065e-15	13	19	19	D1	Artery. tibial (GTEx)	PrediXcan	0.995079	artery_tibial	0.999981
230	ENSG00000116688	MFN2	2.08875	0.457514	0.0367301	0.0128484	0.0374515	0.000542126	0.00148409	24	31	31	D1	Artery. tibial (GTEx)	PrediXcan	0.995079	artery_tibial	0.999981
231	ENSG00000272655	POLR2J4	-2.08568	-0.262036	0.0370076	0.0237039	0.0779572	4.11029e-07	1.56805e-06	9	12	12	D1	Artery. tibial (GTEx)	PrediXcan	0.995079	artery_tibial	0.999981
232	ENSG00000088340	FER1L4	-2.08567	-0.155213	0.0370085	0.0827124	0.109856	1.25786e-09	6.15174e-09	22	26	26	D1	Artery. tibial (GTEx)	PrediXcan	0.995079	artery_tibial	0.999981
233	ENSG00000197863	ZNF790	2.08043	0.351459	0.0374865	0.0312411	0.0248103	0.00484673	0.0119626	39	45	45	D1	Artery. tibial (GTEx)	PrediXcan	0.995079	artery_tibial	0.999981
234	ENSG00000270696	AC005034.3	2.0802	0.180109	0.0375076	0.0479541	0.143576	2.51008e-12	1.54366e-11	28	37	37	D1	Artery. tibial (GTEx)	PrediXcan	0.995079	artery_tibial	0.999981
235	ENSG00000122692	SMU1	-2.07856	-0.102006	0.037658	0.159194	0.243036	8.49906e-22	9.6403e-21	70	79	79	D1	Artery. tibial (GTEx)	PrediXcan	0.995079	artery_tibial	0.999981
236	ENSG00000164118	CEP44	-2.07829	-0.269561	0.0376824	0.0202612	0.1328	1.47953e-11	8.52573e-11	26	35	35	D1	Artery. tibial (GTEx)	PrediXcan	0.995079	artery_tibial	0.999981
237	ENSG00000120256	LRP11	-2.07813	-0.247194	0.0376974	0.0228919	0.0928514	2.92889e-08	1.26335e-07	37	42	42	D1	Artery. tibial (GTEx)	PrediXcan	0.995079	artery_tibial	0.999981
238	ENSG00000148110	MFSD14B	-2.07665	-0.143493	0.0378341	0.0815143	0.029125	0.00247064	0.00631627	65	76	76	D1	Artery. tibial (GTEx)	PrediXcan	0.995079	artery_tibial	0.999981
239	ENSG00000183087	GAS6	-2.07143	-0.485366	0.0383188	0.0125024	0.056937	1.87822e-05	6.0366e-05	17	20	20	D1	Artery. tibial (GTEx)	PrediXcan	0.995079	artery_tibial	0.999981
240	ENSG00000251034	AC037459.2	2.06823	0.619227	0.0386184	0.00416744	0.013671	0.0382149	0.083826	9	10	10	D1	Artery. tibial (GTEx)	PrediXcan	0.995079	artery_tibial	0.999981
241	ENSG00000170464	DNAJC18	-2.06613	-0.150163	0.0388162	0.0701553	0.132269	5.60449e-12	3.36245e-11	13	18	18	D1	Artery. tibial (GTEx)	PrediXcan	0.995079	artery_tibial	0.999981
242	ENSG00000168246	UBTD2	2.06363	0.24425	0.0390524	0.0290701	0.0291264	0.00230299	0.00590815	47	52	52	D1	Artery. tibial (GTEx)	PrediXcan	0.995079	artery_tibial	0.999981
243	ENSG00000241697	TMEFF1	-2.06056	-0.178204	0.0393451	0.0512618	0.107015	1.29778e-09	6.33811e-09	44	50	50	D1	Artery. tibial (GTEx)	PrediXcan	0.995079	artery_tibial	0.999981
244	ENSG00000183011	NAA38	-2.05783	-0.137021	0.0396066	0.0733333	0.126578	4.70258e-11	2.61614e-10	38	46	46	D1	Artery. tibial (GTEx)	PrediXcan	0.995079	artery_tibial	0.999981
245	ENSG00000039650	PNKP	2.05775	0.189594	0.0396138	0.0492787	0.214788	1.79876e-19	1.76931e-18	10	13	13	D1	Artery. tibial (GTEx)	PrediXcan	0.995079	artery_tibial	0.999981
246	ENSG00000215447	BX322557.1	-2.05571	-6.92947	0.0398103	2.38896e-05	0.012759	0.0455128	0.0987664	3	5	5	D1	Artery. tibial (GTEx)	PrediXcan	0.995079	artery_tibial	0.999981
247	ENSG00000171596	NMUR1	2.05497	0.308638	0.0398823	0.0162675	0.079584	2.48224e-07	9.6996e-07	10	12	12	D1	Artery. tibial (GTEx)	PrediXcan	0.995079	artery_tibial	0.999981
248	ENSG00000223482	NUTM2A-AS1	-2.05323	-0.354336	0.0400504	0.0151108	0.0456041	0.000127238	0.000374779	11	15	15	D1	Artery. tibial (GTEx)	PrediXcan	0.995079	artery_tibial	0.999981
249	ENSG00000169223	LMAN2	-2.05133	-0.576585	0.0402345	0.00450088	0.0172974	0.0180631	0.0414883	16	19	19	D1	Artery. tibial (GTEx)	PrediXcan	0.995079	artery_tibial	0.999981
250	ENSG00000126464	PRR12	-2.05114	-0.16247	0.0402531	0.164774	0.0958363	1.72246e-08	7.61747e-08	128	163	163	D1	Artery. tibial (GTEx)	PrediXcan	0.995079	artery_tibial	0.999981
251	ENSG00000260852	FBXL19-AS1	-2.05107	-0.381693	0.0402599	0.0123381	0.0129093	0.0428466	0.0933859	30	39	39	D1	Artery. tibial (GTEx)	PrediXcan	0.995079	artery_tibial	0.999981
252	ENSG00000133872	SARAF	2.05011	0.136565	0.0403534	0.0883016	0.12789	2.78435e-11	1.57274e-10	30	37	37	D1	Artery. tibial (GTEx)	PrediXcan	0.995079	artery_tibial	0.999981
253	ENSG00000272686	AC006333.2	-2.04397	-0.188666	0.040956	0.0351987	0.0407508	0.000310727	0.000872993	54	66	66	D1	Artery. tibial (GTEx)	PrediXcan	0.995079	artery_tibial	0.999981
254	ENSG00000030110	BAK1	-2.04391	-0.128883	0.0409627	0.0929939	0.168424	1.63331e-14	1.17058e-13	40	46	46	D1	Artery. tibial (GTEx)	PrediXcan	0.995079	artery_tibial	0.999981
255	ENSG00000258515	AL355075.2	-2.04314	-0.15907	0.0410381	0.0580654	0.224419	1.8624e-20	1.93382e-19	40	55	55	D1	Artery. tibial (GTEx)	PrediXcan	0.995079	artery_tibial	0.999981
256	ENSG00000203685	STUM	-2.03577	-0.217335	0.0417735	0.0298836	0.0809419	2.36542e-07	9.2612e-07	18	19	19	D1	Artery. tibial (GTEx)	PrediXcan	0.995079	artery_tibial	0.999981
257	ENSG00000262576	PCDHGA4	-2.03245	-0.700602	0.0421085	0.00256698	0.020455	0.0112738	0.0266059	7	9	9	D1	Artery. tibial (GTEx)	PrediXcan	0.995079	artery_tibial	0.999981
258	ENSG00000163156	SCNM1	-2.0322	-0.371444	0.0421339	0.0162466	0.0231004	0.00630905	0.0153873	15	19	19	D1	Artery. tibial (GTEx)	PrediXcan	0.995079	artery_tibial	0.999981
259	ENSG00000151690	MFSD6	2.03187	0.0872184	0.0421673	0.173765	0.213897	4.02522e-19	3.87757e-18	48	65	65	D1	Artery. tibial (GTEx)	PrediXcan	0.995079	artery_tibial	0.999981
260	ENSG00000167595	PROSER3	-2.02843	-0.140647	0.0425162	0.0828546	0.13815	5.49431e-12	3.30201e-11	29	38	38	D1	Artery. tibial (GTEx)	PrediXcan	0.995079	artery_tibial	0.999981
261	ENSG00000107554	DNMBP	2.02796	0.0922685	0.042564	0.164226	0.314756	3.66918e-29	6.16536e-28	31	39	39	D1	Artery. tibial (GTEx)	PrediXcan	0.995079	artery_tibial	0.999981
262	ENSG00000129595	EPB41L4A	2.02751	0.111383	0.0426107	0.116582	0.245877	3.13349e-22	3.658e-21	24	31	31	D1	Artery. tibial (GTEx)	PrediXcan	0.995079	artery_tibial	0.999981
263	ENSG00000160404	TOR2A	2.02741	0.378433	0.0426205	0.0169994	0.0428549	0.000219077	0.000626952	14	15	15	D1	Artery. tibial (GTEx)	PrediXcan	0.995079	artery_tibial	0.999981
264	ENSG00000081087	OSTM1	2.02405	0.199849	0.0429651	0.0416856	0.12034	5.86213e-11	3.23423e-10	34	44	44	D1	Artery. tibial (GTEx)	PrediXcan	0.995079	artery_tibial	0.999981
265	ENSG00000198948	MFAP3L	-2.02327	-0.101845	0.0430456	0.153938	0.213614	4.96726e-19	4.76211e-18	92	104	104	D1	Artery. tibial (GTEx)	PrediXcan	0.995079	artery_tibial	0.999981
266	ENSG00000005882	PDK2	2.02215	0.0904235	0.0431605	0.216662	0.321964	6.17198e-31	1.11758e-29	29	39	39	D1	Artery. tibial (GTEx)	PrediXcan	0.995079	artery_tibial	0.999981
267	ENSG00000057019	DCBLD2	-2.02198	-0.287855	0.0431787	0.0185423	0.141846	2.99807e-12	1.83249e-11	7	9	9	D1	Artery. tibial (GTEx)	PrediXcan	0.995079	artery_tibial	0.999981
268	ENSG00000137713	PPP2R1B	-2.01747	-0.153408	0.0436466	0.0755247	0.185116	3.35321e-17	2.87415e-16	31	38	38	D1	Artery. tibial (GTEx)	PrediXcan	0.995079	artery_tibial	0.999981
269	ENSG00000148158	SNX30	2.01678	0.18911	0.0437185	0.0480255	0.0767568	5.39363e-07	2.03544e-06	28	33	33	D1	Artery. tibial (GTEx)	PrediXcan	0.995079	artery_tibial	0.999981
270	ENSG00000074201	CLNS1A	-2.01667	-0.253474	0.0437303	0.0248545	0.12104	1.70056e-10	8.91823e-10	19	21	21	D1	Artery. tibial (GTEx)	PrediXcan	0.995079	artery_tibial	0.999981
271	ENSG00000149922	TBX6	-2.01106	-0.131258	0.0443195	0.0816797	0.120678	1.26673e-10	6.74931e-10	10	12	12	D1	Artery. tibial (GTEx)	PrediXcan	0.995079	artery_tibial	0.999981
272	ENSG00000247828	TMEM161B-AS1	2.00786	0.117686	0.0446582	0.102427	0.215194	3.43458e-19	3.31773e-18	67	87	87	D1	Artery. tibial (GTEx)	PrediXcan	0.995079	artery_tibial	0.999981
273	ENSG00000197323	TRIM33	2.00765	0.605923	0.0446807	0.00431121	0.0185457	0.0151307	0.0351393	6	6	6	D1	Artery. tibial (GTEx)	PrediXcan	0.995079	artery_tibial	0.999981
274	ENSG00000173926	MARCH3	-2.00559	-0.265784	0.0449003	0.023247	0.0490854	6.40043e-05	0.000194416	49	64	64	D1	Artery. tibial (GTEx)	PrediXcan	0.995079	artery_tibial	0.999981
275	ENSG00000198920	KIAA0753	2.00189	0.108349	0.0452968	0.122592	0.229274	5.27723e-20	5.35645e-19	14	15	15	D1	Artery. tibial (GTEx)	PrediXcan	0.995079	artery_tibial	0.999981
276	ENSG00000138134	STAMBPL1	1.99796	0.419574	0.0457206	0.00815055	0.0106891	0.0645074	0.136433	7	8	8	D1	Artery. tibial (GTEx)	PrediXcan	0.995079	artery_tibial	0.999981
277	ENSG00000163939	PBRM1	-1.99752	-0.108384	0.045769	0.121605	0.244913	1.04941e-21	1.18553e-20	103	132	132	D1	Artery. tibial (GTEx)	PrediXcan	0.995079	artery_tibial	0.999981
278	ENSG00000013297	CLDN11	1.99664	0.226166	0.0458645	0.0313482	0.050169	5.04734e-05	0.000154963	42	53	53	D1	Artery. tibial (GTEx)	PrediXcan	0.995079	artery_tibial	0.999981
279	ENSG00000180776	ZDHHC20	1.99616	0.231674	0.0459163	0.0340986	0.0547001	1.98468e-05	6.35978e-05	51	59	59	D1	Artery. tibial (GTEx)	PrediXcan	0.995079	artery_tibial	0.999981
280	ENSG00000162517	PEF1	1.99587	0.230469	0.0459481	0.0252884	0.119971	1.9197e-10	1.00336e-09	4	7	7	D1	Artery. tibial (GTEx)	PrediXcan	0.995079	artery_tibial	0.999981
281	ENSG00000178093	TSSK6	-1.99455	-1.4463	0.0460921	0.0019037	0.0286431	0.00253406	0.00647131	5	6	6	D1	Artery. tibial (GTEx)	PrediXcan	0.995079	artery_tibial	0.999981
282	ENSG00000091879	ANGPT2	1.99326	0.140182	0.0462325	0.0874624	0.0481984	3.77647e-05	0.000117543	60	85	85	D1	Artery. tibial (GTEx)	PrediXcan	0.995079	artery_tibial	0.999981
283	ENSG00000240875	LINC00886	-1.99149	-0.0880903	0.0464271	0.176005	0.486304	1.40069e-53	7.18149e-52	62	76	76	D1	Artery. tibial (GTEx)	PrediXcan	0.995079	artery_tibial	0.999981
284	ENSG00000032742	IFT88	-1.99084	-0.12532	0.0464981	0.101196	0.298491	3.2875e-27	5.01801e-26	42	61	61	D1	Artery. tibial (GTEx)	PrediXcan	0.995079	artery_tibial	0.999981
285	ENSG00000184584	TMEM173	1.99014	0.0909047	0.0465756	0.224296	0.313274	7.37091e-29	1.2224e-27	22	25	25	D1	Artery. tibial (GTEx)	PrediXcan	0.995079	artery_tibial	0.999981
286	ENSG00000136717	BIN1	1.98928	0.0918726	0.0466701	0.161653	0.246724	4.75647e-22	5.48404e-21	44	50	50	D1	Artery. tibial (GTEx)	PrediXcan	0.995079	artery_tibial	0.999981
287	ENSG00000115232	ITGA4	-1.9876	-0.306972	0.0468557	0.0168657	0.0192759	0.0129961	0.0304446	15	17	17	D1	Artery. tibial (GTEx)	PrediXcan	0.995079	artery_tibial	0.999981
288	ENSG00000115459	ELMOD3	-1.98441	-0.148627	0.0472105	0.0600638	0.163454	2.76105e-14	1.95579e-13	19	22	22	D1	Artery. tibial (GTEx)	PrediXcan	0.995079	artery_tibial	0.999981
289	ENSG00000221821	C6orf226	1.98348	0.351999	0.0473143	0.0119333	0.0309961	0.00157038	0.00409169	26	31	31	D1	Artery. tibial (GTEx)	PrediXcan	0.995079	artery_tibial	0.999981
290	ENSG00000196922	ZNF252P	1.98325	0.114871	0.0473394	0.111323	0.208172	7.00509e-19	6.67918e-18	56	63	63	D1	Artery. tibial (GTEx)	PrediXcan	0.995079	artery_tibial	0.999981
291	ENSG00000196391	ZNF774	1.981	0.14531	0.0475912	0.0801148	0.199042	9.57665e-18	8.54874e-17	49	59	59	D1	Artery. tibial (GTEx)	PrediXcan	0.995079	artery_tibial	0.999981
292	ENSG00000241553	ARPC4	1.97926	0.213524	0.0477865	0.0363739	0.0431345	0.000198314	0.000570566	33	38	38	D1	Artery. tibial (GTEx)	PrediXcan	0.995079	artery_tibial	0.999981
293	ENSG00000164002	EXO5	1.97877	0.152116	0.047842	0.0657565	0.0960879	1.03916e-08	4.68594e-08	66	81	81	D1	Artery. tibial (GTEx)	PrediXcan	0.995079	artery_tibial	0.999981
294	ENSG00000077782	FGFR1	1.97848	0.129529	0.0478744	0.0981581	0.0477166	7.91098e-05	0.000237873	56	67	67	D1	Artery. tibial (GTEx)	PrediXcan	0.995079	artery_tibial	0.999981
295	ENSG00000183605	SFXN4	-1.97831	-0.0576577	0.0478943	0.422714	0.609778	6.63444e-76	1.206e-73	39	46	46	D1	Artery. tibial (GTEx)	PrediXcan	0.995079	artery_tibial	0.999981
296	ENSG00000124733	MEA1	1.97821	0.142303	0.0479047	0.0725589	0.0777168	2.84084e-07	1.103e-06	43	49	49	D1	Artery. tibial (GTEx)	PrediXcan	0.995079	artery_tibial	0.999981
297	ENSG00000074219	TEAD2	1.97681	0.414112	0.0480632	0.00825017	0.064229	4.55235e-06	1.56098e-05	13	19	19	D1	Artery. tibial (GTEx)	PrediXcan	0.995079	artery_tibial	0.999981
298	ENSG00000155256	ZFYVE27	-1.97661	-0.149195	0.0480858	0.0641122	0.113757	2.51913e-10	1.30006e-09	14	15	15	D1	Artery. tibial (GTEx)	PrediXcan	0.995079	artery_tibial	0.999981
299	ENSG00000087087	SRRT	-1.97551	-0.248154	0.0482104	0.0226801	0.0684552	1.30986e-06	4.77204e-06	19	28	28	D1	Artery. tibial (GTEx)	PrediXcan	0.995079	artery_tibial	0.999981
300	ENSG00000127328	RAB3IP	1.97187	0.163888	0.0486244	0.0499057	0.135135	2.59245e-12	1.59361e-11	40	47	47	D1	Artery. tibial (GTEx)	PrediXcan	0.995079	artery_tibial	0.999981
301	ENSG00000198380	GFPT1	-1.97044	-0.226172	0.0487877	0.0301222	0.140707	2.77646e-12	1.70298e-11	45	64	64	D1	Artery. tibial (GTEx)	PrediXcan	0.995079	artery_tibial	0.999981
302	ENSG00000164405	UQCRQ	1.97041	0.336662	0.0487912	0.0185194	0.0203629	0.0111177	0.0262552	23	27	27	D1	Artery. tibial (GTEx)	PrediXcan	0.995079	artery_tibial	0.999981
303	ENSG00000167220	HDHD2	1.96834	0.269916	0.0490291	0.0139222	0.0455469	0.000131078	0.00038528	19	22	22	D1	Artery. tibial (GTEx)	PrediXcan	0.995079	artery_tibial	0.999981
304	ENSG00000088682	COQ9	1.96774	0.507669	0.0490982	0.00521734	0.0792879	2.71931e-07	1.05934e-06	11	19	19	D1	Artery. tibial (GTEx)	PrediXcan	0.995079	artery_tibial	0.999981
305	ENSG00000150907	FOXO1	1.96694	0.19359	0.0491905	0.0492092	0.0180378	0.0162507	0.0375659	50	64	64	D1	Artery. tibial (GTEx)	PrediXcan	0.995079	artery_tibial	0.999981
306	ENSG00000058262	SEC61A1	-1.96655	-0.489177	0.0492355	0.00482103	0.016459	0.0210406	0.0479416	5	6	6	D1	Artery. tibial (GTEx)	PrediXcan	0.995079	artery_tibial	0.999981
307	ENSG00000111196	MAGOHB	-1.966	-0.362043	0.0492985	0.0123635	0.0321056	0.00133821	0.00351096	19	21	21	D1	Artery. tibial (GTEx)	PrediXcan	0.995079	artery_tibial	0.999981
308	ENSG00000177990	DPY19L2	1.96363	0.118745	0.0495726	0.106709	0.259991	3.4324e-23	4.26294e-22	38	44	44	D1	Artery. tibial (GTEx)	PrediXcan	0.995079	artery_tibial	0.999981
309	ENSG00000067208	EVI5	-1.96157	-0.289146	0.049813	0.0170145	0.0513586	4.82117e-05	0.000148312	8	10	10	D1	Artery. tibial (GTEx)	PrediXcan	0.995079	artery_tibial	0.999981
310	ENSG00000164111	ANXA5	-1.95984	-0.0871329	0.0500144	0.155843	0.337549	1.82098e-31	3.40298e-30	35	39	39	D1	Artery. tibial (GTEx)	PrediXcan	0.995079	artery_tibial	0.999981
311	ENSG00000112218	GPR63	-1.95484	-0.1566	0.0506015	0.0563252	0.151128	4.61443e-13	2.98743e-12	45	54	54	D1	Artery. tibial (GTEx)	PrediXcan	0.995079	artery_tibial	0.999981
312	ENSG00000145246	ATP10D	1.95096	0.160179	0.0510619	0.0569402	0.0749425	6.76417e-07	2.5261e-06	115	135	135	D1	Artery. tibial (GTEx)	PrediXcan	0.995079	artery_tibial	0.999981
313	ENSG00000135052	GOLM1	-1.94915	-0.166068	0.0512772	0.0474641	0.122634	8.92053e-11	4.81901e-10	26	29	29	D1	Artery. tibial (GTEx)	PrediXcan	0.995079	artery_tibial	0.999981
314	ENSG00000173905	GOLIM4	1.94825	0.142856	0.0513849	0.0598238	0.0772958	4.48566e-07	1.70428e-06	84	100	100	D1	Artery. tibial (GTEx)	PrediXcan	0.995079	artery_tibial	0.999981
315	ENSG00000174197	MGA	1.94721	0.191675	0.0515095	0.0387978	0.0416171	0.000268308	0.000760841	30	38	38	D1	Artery. tibial (GTEx)	PrediXcan	0.995079	artery_tibial	0.999981
316	ENSG00000165030	NFIL3	1.946	0.342607	0.0516551	0.0110238	0.0151281	0.0281097	0.0628618	18	22	22	D1	Artery. tibial (GTEx)	PrediXcan	0.995079	artery_tibial	0.999981
317	ENSG00000248593	DSTNP2	-1.94473	-0.228508	0.0518069	0.0315599	0.0363577	0.000682525	0.00184819	16	21	21	D1	Artery. tibial (GTEx)	PrediXcan	0.995079	artery_tibial	0.999981
318	ENSG00000145868	FBXO38	-1.94417	-0.786912	0.0518747	0.00209015	0.0335423	0.000992889	0.0026416	8	11	11	D1	Artery. tibial (GTEx)	PrediXcan	0.995079	artery_tibial	0.999981
319	ENSG00000152291	TGOLN2	-1.94369	-0.377619	0.0519334	0.00874179	0.0106075	0.0680661	0.143309	7	12	12	D1	Artery. tibial (GTEx)	PrediXcan	0.995079	artery_tibial	0.999981
320	ENSG00000165006	UBAP1	-1.94156	-0.156585	0.0521901	0.0677679	0.129821	2.75233e-11	1.55591e-10	52	63	63	D1	Artery. tibial (GTEx)	PrediXcan	0.995079	artery_tibial	0.999981
321	ENSG00000087258	GNAO1	-1.94099	-0.0786271	0.052259	0.209292	0.28563	8.26668e-27	1.22573e-25	33	36	36	D1	Artery. tibial (GTEx)	PrediXcan	0.995079	artery_tibial	0.999981
322	ENSG00000111144	LTA4H	1.93998	0.159767	0.0523816	0.0533639	0.179247	4.29076e-16	3.38163e-15	9	10	10	D1	Artery. tibial (GTEx)	PrediXcan	0.995079	artery_tibial	0.999981
323	ENSG00000149262	INTS4	-1.93701	-0.265796	0.0527444	0.0272568	0.190245	8.74515e-17	7.2991e-16	53	68	68	D1	Artery. tibial (GTEx)	PrediXcan	0.995079	artery_tibial	0.999981
324	ENSG00000130529	TRPM4	1.93645	0.196648	0.0528127	0.0593463	0.192413	5.20241e-17	4.41322e-16	50	67	67	D1	Artery. tibial (GTEx)	PrediXcan	0.995079	artery_tibial	0.999981
325	ENSG00000038219	BOD1L1	1.9359	0.316925	0.0528794	0.0169221	0.0446403	0.000159771	0.000464835	6	8	8	D1	Artery. tibial (GTEx)	PrediXcan	0.995079	artery_tibial	0.999981
326	ENSG00000104964	AES	1.93572	0.139467	0.0529024	0.126072	0.220261	2.91185e-19	2.82056e-18	54	66	66	D1	Artery. tibial (GTEx)	PrediXcan	0.995079	artery_tibial	0.999981
327	ENSG00000111707	SUDS3	-1.93221	-0.143703	0.0533331	0.0780698	0.206647	2.91912e-18	2.68986e-17	57	66	66	D1	Artery. tibial (GTEx)	PrediXcan	0.995079	artery_tibial	0.999981
328	ENSG00000185634	SHC4	-1.93177	-0.335149	0.0533876	0.0112093	0.115145	4.21857e-10	2.13476e-09	7	14	14	D1	Artery. tibial (GTEx)	PrediXcan	0.995079	artery_tibial	0.999981
329	ENSG00000066294	CD84	-1.93	-0.621655	0.0536068	0.0039181	0.0116145	0.0539221	0.115723	16	25	25	D1	Artery. tibial (GTEx)	PrediXcan	0.995079	artery_tibial	0.999981
330	ENSG00000164074	ABHD18	1.92706	0.604115	0.0539717	0.00291503	0.0145745	0.031174	0.0692057	30	38	38	D1	Artery. tibial (GTEx)	PrediXcan	0.995079	artery_tibial	0.999981
331	ENSG00000161999	JMJD8	1.92635	0.138775	0.0540603	0.102712	0.0933515	2.51228e-08	1.09206e-07	52	62	62	D1	Artery. tibial (GTEx)	PrediXcan	0.995079	artery_tibial	0.999981
332	ENSG00000119720	NRDE2	1.92633	0.236897	0.0540636	0.0259951	0.0660851	2.68804e-06	9.46292e-06	15	16	16	D1	Artery. tibial (GTEx)	PrediXcan	0.995079	artery_tibial	0.999981
333	ENSG00000136147	PHF11	-1.92631	-0.298993	0.0540652	0.015461	0.0401485	0.000328996	0.000922837	13	21	21	D1	Artery. tibial (GTEx)	PrediXcan	0.995079	artery_tibial	0.999981
334	ENSG00000054611	TBC1D22A	1.92452	21.327	0.05429	4.29884e-06	0.0918809	1.6694e-08	7.38981e-08	1	3	3	D1	Artery. tibial (GTEx)	PrediXcan	0.995079	artery_tibial	0.999981
335	ENSG00000213073	AL353625.1	-1.92426	-0.231795	0.0543222	0.02578	0.0279301	0.00283113	0.00718927	21	21	21	D1	Artery. tibial (GTEx)	PrediXcan	0.995079	artery_tibial	0.999981
336	ENSG00000197302	ZNF720	-1.92061	-0.149806	0.0547808	0.074041	0.154742	1.43893e-13	9.72044e-13	141	173	173	D1	Artery. tibial (GTEx)	PrediXcan	0.995079	artery_tibial	0.999981
337	ENSG00000007384	RHBDF1	1.91643	0.645483	0.055311	0.00650781	0.0441404	0.000163217	0.00047407	19	32	32	D1	Artery. tibial (GTEx)	PrediXcan	0.995079	artery_tibial	0.999981
338	ENSG00000100299	ARSA	1.91624	0.0666591	0.0553348	0.278021	0.314926	5.82817e-29	9.69999e-28	76	93	93	D1	Artery. tibial (GTEx)	PrediXcan	0.995079	artery_tibial	0.999981
339	ENSG00000272573	MUSTN1	1.91522	0.614022	0.055465	0.00345326	0.0205757	0.0101408	0.0240944	18	27	27	D1	Artery. tibial (GTEx)	PrediXcan	0.995079	artery_tibial	0.999981
340	ENSG00000154553	PDLIM3	-1.91409	-0.53003	0.0556084	0.00487196	0.0273322	0.00320679	0.00809477	11	16	16	D1	Artery. tibial (GTEx)	PrediXcan	0.995079	artery_tibial	0.999981
341	ENSG00000180875	GREM2	1.91168	0.167801	0.0559176	0.0623551	0.0720134	1.08794e-06	3.99055e-06	77	93	93	D1	Artery. tibial (GTEx)	PrediXcan	0.995079	artery_tibial	0.999981
342	ENSG00000130413	STK33	1.91144	0.0839305	0.0559482	0.222718	0.344185	7.03483e-33	1.41678e-31	56	68	68	D1	Artery. tibial (GTEx)	PrediXcan	0.995079	artery_tibial	0.999981
343	ENSG00000019485	PRDM11	-1.91072	-0.20697	0.0560406	0.0385912	0.0783984	3.67624e-07	1.41307e-06	20	25	25	D1	Artery. tibial (GTEx)	PrediXcan	0.995079	artery_tibial	0.999981
344	ENSG00000100284	TOM1	1.91038	0.369698	0.0560839	0.00909483	0.0498844	5.74729e-05	0.000175223	8	10	10	D1	Artery. tibial (GTEx)	PrediXcan	0.995079	artery_tibial	0.999981
345	ENSG00000118961	LDAH	-1.91011	-0.147738	0.0561185	0.0576339	0.187263	2.09437e-16	1.69451e-15	7	10	10	D1	Artery. tibial (GTEx)	PrediXcan	0.995079	artery_tibial	0.999981
346	ENSG00000122359	ANXA11	-1.90921	-0.113812	0.0562349	0.0870169	0.119078	7.7938e-11	4.25136e-10	49	54	54	D1	Artery. tibial (GTEx)	PrediXcan	0.995079	artery_tibial	0.999981
347	ENSG00000137288	UQCC2	1.90843	0.259921	0.0563361	0.0211492	0.0234863	0.00623287	0.0152068	32	34	34	D1	Artery. tibial (GTEx)	PrediXcan	0.995079	artery_tibial	0.999981
348	ENSG00000243335	KCTD7	-1.90758	-0.264274	0.0564456	0.0215876	0.0183164	0.0154288	0.0357662	29	37	37	D1	Artery. tibial (GTEx)	PrediXcan	0.995079	artery_tibial	0.999981
349	ENSG00000136875	PRPF4	1.90693	0.104908	0.0565291	0.127451	0.181853	4.37273e-16	3.44235e-15	72	82	82	D1	Artery. tibial (GTEx)	PrediXcan	0.995079	artery_tibial	0.999981
350	ENSG00000135596	MICAL1	1.90675	0.188084	0.0565535	0.0387778	0.0952967	9.32604e-09	4.22587e-08	49	60	60	D1	Artery. tibial (GTEx)	PrediXcan	0.995079	artery_tibial	0.999981
351	ENSG00000081307	UBA5	1.90674	0.54059	0.0565538	0.00338699	0.0311933	0.00149271	0.00389731	19	27	27	D1	Artery. tibial (GTEx)	PrediXcan	0.995079	artery_tibial	0.999981
352	ENSG00000125170	DOK4	1.90602	0.236198	0.0566477	0.0232134	0.0464679	8.48543e-05	0.000254272	17	21	21	D1	Artery. tibial (GTEx)	PrediXcan	0.995079	artery_tibial	0.999981
353	ENSG00000090238	YPEL3	-1.90531	-0.0775009	0.0567402	0.19476	0.364036	8.96094e-35	1.98146e-33	35	40	40	D1	Artery. tibial (GTEx)	PrediXcan	0.995079	artery_tibial	0.999981
354	ENSG00000188735	TMEM120B	-1.90353	-0.353087	0.0569718	0.0107245	0.0248949	0.00518856	0.0127545	13	14	14	D1	Artery. tibial (GTEx)	PrediXcan	0.995079	artery_tibial	0.999981
355	ENSG00000177951	BET1L	1.9033	0.121374	0.0570012	0.0941377	0.152392	2.92432e-13	1.93074e-12	19	22	22	D1	Artery. tibial (GTEx)	PrediXcan	0.995079	artery_tibial	0.999981
356	ENSG00000179889	PDXDC1	-1.90254	-0.110254	0.0571007	0.110839	0.217924	4.59641e-19	4.41261e-18	35	36	36	D1	Artery. tibial (GTEx)	PrediXcan	0.995079	artery_tibial	0.999981
357	ENSG00000099330	OCEL1	-1.90163	-0.150661	0.0572194	0.0863723	0.180458	1.55513e-15	1.18882e-14	39	56	56	D1	Artery. tibial (GTEx)	PrediXcan	0.995079	artery_tibial	0.999981
358	ENSG00000184857	TMEM186	1.90062	0.383655	0.0573515	0.0086812	0.074878	6.13814e-07	2.3009e-06	7	11	11	D1	Artery. tibial (GTEx)	PrediXcan	0.995079	artery_tibial	0.999981
359	ENSG00000196912	ANKRD36B	1.89913	0.103019	0.0575474	0.117927	0.365404	1.42753e-35	3.29722e-34	22	37	37	D1	Artery. tibial (GTEx)	PrediXcan	0.995079	artery_tibial	0.999981
360	ENSG00000165819	METTL3	-1.89417	-0.15959	0.058202	0.0683195	0.0781551	4.06392e-07	1.55121e-06	49	54	54	D1	Artery. tibial (GTEx)	PrediXcan	0.995079	artery_tibial	0.999981
361	ENSG00000115271	GCA	1.89396	0.45222	0.0582308	0.00506628	0.042947	0.000191601	0.00055216	3	5	5	D1	Artery. tibial (GTEx)	PrediXcan	0.995079	artery_tibial	0.999981
362	ENSG00000102858	MGRN1	-1.88912	-0.112471	0.0588762	0.0996696	0.551747	1.31719e-64	1.23736e-62	15	22	22	D1	Artery. tibial (GTEx)	PrediXcan	0.995079	artery_tibial	0.999981
363	ENSG00000170469	SPATA24	-1.88865	-0.330881	0.058939	0.0171542	0.0586577	1.32446e-05	4.33546e-05	30	39	39	D1	Artery. tibial (GTEx)	PrediXcan	0.995079	artery_tibial	0.999981
364	ENSG00000105497	ZNF175	1.88732	0.3816	0.059117	0.015443	0.204853	5.7625e-18	5.20373e-17	50	65	65	D1	Artery. tibial (GTEx)	PrediXcan	0.995079	artery_tibial	0.999981
365	ENSG00000228300	C19orf24	1.88585	0.14858	0.0593155	0.0822549	0.234965	8.45129e-21	8.98198e-20	12	14	14	D1	Artery. tibial (GTEx)	PrediXcan	0.995079	artery_tibial	0.999981
366	ENSG00000133401	PDZD2	1.88509	1.0788	0.0594178	0.00171503	0.0362923	0.000624377	0.00169664	6	9	9	D1	Artery. tibial (GTEx)	PrediXcan	0.995079	artery_tibial	0.999981
367	ENSG00000125746	EML2	1.88499	0.0912793	0.0594307	0.228575	0.345952	7.67936e-33	1.54215e-31	80	105	105	D1	Artery. tibial (GTEx)	PrediXcan	0.995079	artery_tibial	0.999981
368	ENSG00000114902	SPCS1	1.88284	0.410819	0.059722	0.0108627	0.0196901	0.0123625	0.0290234	11	12	12	D1	Artery. tibial (GTEx)	PrediXcan	0.995079	artery_tibial	0.999981
369	ENSG00000144306	SCRN3	-1.88273	-0.362515	0.0597376	0.0130247	0.0194881	0.0125865	0.0295146	19	24	24	D1	Artery. tibial (GTEx)	PrediXcan	0.995079	artery_tibial	0.999981
370	ENSG00000071243	ING3	-1.88248	-0.26862	0.0597709	0.019613	0.0167377	0.0217477	0.0494803	34	42	42	D1	Artery. tibial (GTEx)	PrediXcan	0.995079	artery_tibial	0.999981
371	ENSG00000179833	SERTAD2	1.88206	0.197126	0.0598276	0.0357295	0.143383	2.10583e-12	1.30422e-11	12	13	13	D1	Artery. tibial (GTEx)	PrediXcan	0.995079	artery_tibial	0.999981
372	ENSG00000129158	SERGEF	-1.88108	-0.185952	0.0599605	0.0437761	0.048334	6.35077e-05	0.000192949	50	58	58	D1	Artery. tibial (GTEx)	PrediXcan	0.995079	artery_tibial	0.999981
373	ENSG00000136783	NIPSNAP3A	-1.88014	-0.0908368	0.0600884	0.162882	0.313156	1.51697e-29	2.57996e-28	20	22	22	D1	Artery. tibial (GTEx)	PrediXcan	0.995079	artery_tibial	0.999981
374	ENSG00000164080	RAD54L2	1.87971	0.134355	0.0601478	0.0784266	0.130412	1.88601e-11	1.07793e-10	22	25	25	D1	Artery. tibial (GTEx)	PrediXcan	0.995079	artery_tibial	0.999981
375	ENSG00000103544	C16orf62	-1.8797	-0.214913	0.0601486	0.03402	0.10785	1.40392e-09	6.8374e-09	72	86	86	D1	Artery. tibial (GTEx)	PrediXcan	0.995079	artery_tibial	0.999981
376	ENSG00000214226	C17orf67	-1.87758	-0.193581	0.0604385	0.036645	0.0731096	6.28652e-07	2.35589e-06	64	73	73	D1	Artery. tibial (GTEx)	PrediXcan	0.995079	artery_tibial	0.999981
377	ENSG00000168993	CPLX1	-1.87677	-0.122109	0.0605491	0.0777584	0.152292	2.0147e-13	1.34541e-12	40	50	50	D1	Artery. tibial (GTEx)	PrediXcan	0.995079	artery_tibial	0.999981
378	ENSG00000086102	NFX1	-1.87582	-0.270069	0.0606801	0.0216062	0.0150936	0.0285095	0.0637152	36	39	39	D1	Artery. tibial (GTEx)	PrediXcan	0.995079	artery_tibial	0.999981
379	ENSG00000122642	FKBP9	1.87557	0.189776	0.0607137	0.0311598	0.0559179	1.81486e-05	5.84372e-05	20	21	21	D1	Artery. tibial (GTEx)	PrediXcan	0.995079	artery_tibial	0.999981
380	ENSG00000167525	PROCA1	1.87399	0.139282	0.0609323	0.0695084	0.168936	4.31418e-15	3.21713e-14	25	28	28	D1	Artery. tibial (GTEx)	PrediXcan	0.995079	artery_tibial	0.999981
381	ENSG00000170270	GON7	1.87334	0.344703	0.0610217	0.0104581	0.0227908	0.00658907	0.0160256	12	13	13	D1	Artery. tibial (GTEx)	PrediXcan	0.995079	artery_tibial	0.999981
382	ENSG00000065060	UHRF1BP1	-1.87305	-0.0725207	0.0610621	0.242116	0.53132	5.59733e-61	4.12346e-59	64	84	84	D1	Artery. tibial (GTEx)	PrediXcan	0.995079	artery_tibial	0.999981
383	ENSG00000128595	CALU	-1.87145	-0.206538	0.0612823	0.033071	0.0456532	0.000121453	0.000358493	30	37	37	D1	Artery. tibial (GTEx)	PrediXcan	0.995079	artery_tibial	0.999981
384	ENSG00000235652	AL356599.1	1.86947	0.0914271	0.0615568	0.135615	0.275722	6.6625e-25	9.00145e-24	36	40	40	D1	Artery. tibial (GTEx)	PrediXcan	0.995079	artery_tibial	0.999981
385	ENSG00000112562	SMOC2	1.8686	0.235813	0.0616791	0.0298981	0.069321	2.07028e-06	7.36221e-06	47	64	64	D1	Artery. tibial (GTEx)	PrediXcan	0.995079	artery_tibial	0.999981
386	ENSG00000159658	EFCAB14	-1.86825	-0.160146	0.0617275	0.0446799	0.118932	1.57945e-10	8.30487e-10	11	11	11	D1	Artery. tibial (GTEx)	PrediXcan	0.995079	artery_tibial	0.999981
387	ENSG00000118855	MFSD1	-1.86773	-0.170413	0.0618	0.0363974	0.0936446	1.47584e-08	6.56204e-08	7	9	9	D1	Artery. tibial (GTEx)	PrediXcan	0.995079	artery_tibial	0.999981
388	ENSG00000108352	RAPGEFL1	-1.86672	-0.104311	0.0619413	0.138663	0.0867175	4.89368e-09	2.28171e-08	9	10	10	D1	Artery. tibial (GTEx)	PrediXcan	0.995079	artery_tibial	0.999981
389	ENSG00000119431	HDHD3	1.86645	0.0672757	0.0619789	0.283874	0.485565	3.57188e-52	1.70053e-50	99	121	121	D1	Artery. tibial (GTEx)	PrediXcan	0.995079	artery_tibial	0.999981
390	ENSG00000257093	KIAA1147	-1.86638	-0.153559	0.0619888	0.0712263	0.0638348	4.76456e-06	1.62976e-05	120	137	137	D1	Artery. tibial (GTEx)	PrediXcan	0.995079	artery_tibial	0.999981
391	ENSG00000079691	CARMIL1	1.86099	0.113108	0.0627462	0.0964472	0.153743	2.49226e-13	1.65406e-12	47	50	50	D1	Artery. tibial (GTEx)	PrediXcan	0.995079	artery_tibial	0.999981
392	ENSG00000160194	NDUFV3	-1.85759	-0.0596227	0.0632276	0.309189	0.414752	6.92579e-47	2.63077e-45	29	37	37	D1	Artery. tibial (GTEx)	PrediXcan	0.995079	artery_tibial	0.999981
393	ENSG00000157191	NECAP2	-1.85482	-0.198419	0.0636213	0.0408302	0.0654977	4.10332e-06	1.41255e-05	34	39	39	D1	Artery. tibial (GTEx)	PrediXcan	0.995079	artery_tibial	0.999981
394	ENSG00000166839	ANKDD1A	1.85445	0.0730337	0.0636749	0.231888	0.302894	1.2886e-27	2.01526e-26	72	91	91	D1	Artery. tibial (GTEx)	PrediXcan	0.995079	artery_tibial	0.999981
395	ENSG00000241370	RPP21	-1.85436	-0.267571	0.0636872	0.0181715	0.0754025	6.36347e-07	2.38409e-06	40	47	47	D1	Artery. tibial (GTEx)	PrediXcan	0.995079	artery_tibial	0.999981
396	ENSG00000146425	DYNLT1	1.85342	0.355658	0.0638222	0.0103601	0.0758488	5.62584e-07	2.11623e-06	10	13	13	D1	Artery. tibial (GTEx)	PrediXcan	0.995079	artery_tibial	0.999981
397	ENSG00000142156	COL6A1	-1.85323	-0.113145	0.0638491	0.0963437	0.23671	6.99796e-21	7.48856e-20	29	39	39	D1	Artery. tibial (GTEx)	PrediXcan	0.995079	artery_tibial	0.999981
398	ENSG00000245556	SCAMP1-AS1	1.85162	0.450068	0.0640804	0.00661671	0.0277084	0.00281119	0.00714124	25	32	32	D1	Artery. tibial (GTEx)	PrediXcan	0.995079	artery_tibial	0.999981
399	ENSG00000174292	TNK1	-1.85085	-0.184034	0.0641917	0.0474085	0.116375	2.49191e-10	1.28706e-09	27	30	30	D1	Artery. tibial (GTEx)	PrediXcan	0.995079	artery_tibial	0.999981
400	ENSG00000165434	PGM2L1	-1.84865	-0.212768	0.0645083	0.0362159	0.0322257	0.00113568	0.0030038	24	28	28	D1	Artery. tibial (GTEx)	PrediXcan	0.995079	artery_tibial	0.999981
401	ENSG00000131401	NAPSB	-1.84468	-0.165502	0.0650847	0.048835	0.217335	4.4841e-19	4.30776e-18	18	24	24	D1	Artery. tibial (GTEx)	PrediXcan	0.995079	artery_tibial	0.999981
402	ENSG00000100626	GALNT16	1.84365	0.144749	0.0652348	0.0585946	0.0429916	0.000210571	0.000604339	70	84	84	D1	Artery. tibial (GTEx)	PrediXcan	0.995079	artery_tibial	0.999981
403	ENSG00000101363	MANBAL	1.84284	0.135876	0.0653519	0.0780239	0.167393	8.235e-15	6.01279e-14	16	18	18	D1	Artery. tibial (GTEx)	PrediXcan	0.995079	artery_tibial	0.999981
404	ENSG00000109062	SLC9A3R1	1.84257	0.227837	0.0653911	0.0236333	0.0994473	8.88606e-09	4.03432e-08	15	21	21	D1	Artery. tibial (GTEx)	PrediXcan	0.995079	artery_tibial	0.999981
405	ENSG00000241839	PLEKHO2	1.8425	0.0809794	0.0654014	0.179474	0.486779	1.78968e-52	8.78954e-51	16	20	20	D1	Artery. tibial (GTEx)	PrediXcan	0.995079	artery_tibial	0.999981
406	ENSG00000106443	PHF14	1.84193	0.500139	0.0654854	0.00423484	0.0260042	0.00377475	0.0094585	9	12	12	D1	Artery. tibial (GTEx)	PrediXcan	0.995079	artery_tibial	0.999981
407	ENSG00000000460	C1orf112	-1.84146	-0.529427	0.0655547	0.0045341	0.0210913	0.00962417	0.022941	6	9	9	D1	Artery. tibial (GTEx)	PrediXcan	0.995079	artery_tibial	0.999981
408	ENSG00000174516	PELI3	1.84136	0.444217	0.0655692	0.00752581	0.0106384	0.0665504	0.14035	12	14	14	D1	Artery. tibial (GTEx)	PrediXcan	0.995079	artery_tibial	0.999981
409	ENSG00000107951	MTPAP	1.8411	0.524888	0.0656073	0.00426002	0.0190578	0.0134108	0.031332	6	10	10	D1	Artery. tibial (GTEx)	PrediXcan	0.995079	artery_tibial	0.999981
410	ENSG00000169136	ATF5	1.84073	0.155354	0.065661	0.0634818	0.0997903	7.93309e-09	3.624e-08	38	49	49	D1	Artery. tibial (GTEx)	PrediXcan	0.995079	artery_tibial	0.999981
411	ENSG00000166938	DIS3L	1.84046	0.114606	0.0657008	0.135143	0.273527	1.24911e-24	1.6541e-23	29	36	36	D1	Artery. tibial (GTEx)	PrediXcan	0.995079	artery_tibial	0.999981
412	ENSG00000116260	QSOX1	-1.8398	-0.0572372	0.0657978	0.372463	0.563164	3.42207e-66	3.47092e-64	74	90	90	D1	Artery. tibial (GTEx)	PrediXcan	0.995079	artery_tibial	0.999981
413	ENSG00000260114	AC120114.2	1.83978	0.534766	0.0658	0.00438273	0.0176185	0.0184825	0.0423959	14	17	17	D1	Artery. tibial (GTEx)	PrediXcan	0.995079	artery_tibial	0.999981
414	ENSG00000163611	SPICE1	-1.83838	-0.431823	0.0660064	0.0062992	0.0408921	0.000266566	0.000756206	4	5	5	D1	Artery. tibial (GTEx)	PrediXcan	0.995079	artery_tibial	0.999981
415	ENSG00000119392	GLE1	1.83685	0.0947855	0.0662316	0.169963	0.282872	5.18433e-26	7.40461e-25	26	30	30	D1	Artery. tibial (GTEx)	PrediXcan	0.995079	artery_tibial	0.999981
416	ENSG00000177030	DEAF1	1.83536	0.216922	0.0664524	0.033503	0.0576843	1.2125e-05	3.98108e-05	21	28	28	D1	Artery. tibial (GTEx)	PrediXcan	0.995079	artery_tibial	0.999981
417	ENSG00000070785	EIF2B3	-1.83493	-0.331663	0.0665159	0.0124347	0.026217	0.0039571	0.00989241	14	20	20	D1	Artery. tibial (GTEx)	PrediXcan	0.995079	artery_tibial	0.999981
418	ENSG00000234465	PINLYP	1.83382	0.10703	0.0666807	0.113743	0.112545	5.91701e-10	2.96104e-09	63	94	94	D1	Artery. tibial (GTEx)	PrediXcan	0.995079	artery_tibial	0.999981
419	ENSG00000148225	WDR31	1.83322	0.118246	0.0667692	0.0833569	0.154508	1.2433e-13	8.45599e-13	39	52	52	D1	Artery. tibial (GTEx)	PrediXcan	0.995079	artery_tibial	0.999981
420	ENSG00000087301	TXNDC16	1.83248	0.104991	0.0668804	0.131945	0.185023	3.59598e-16	2.85173e-15	72	80	80	D1	Artery. tibial (GTEx)	PrediXcan	0.995079	artery_tibial	0.999981
421	ENSG00000182325	FBXL6	1.83205	0.508103	0.0669434	0.00538718	0.0131297	0.0425868	0.092892	14	19	19	D1	Artery. tibial (GTEx)	PrediXcan	0.995079	artery_tibial	0.999981
422	ENSG00000122484	RPAP2	-1.83093	-0.475319	0.0671106	0.00675359	0.0111499	0.0591134	0.125746	10	13	13	D1	Artery. tibial (GTEx)	PrediXcan	0.995079	artery_tibial	0.999981
423	ENSG00000128791	TWSG1	1.83062	0.0679227	0.0671571	0.290408	0.469955	1.74638e-49	7.36267e-48	45	54	54	D1	Artery. tibial (GTEx)	PrediXcan	0.995079	artery_tibial	0.999981
424	ENSG00000170248	PDCD6IP	-1.83021	-0.1158	0.0672193	0.0945456	0.249139	2.72505e-22	3.20256e-21	72	86	86	D1	Artery. tibial (GTEx)	PrediXcan	0.995079	artery_tibial	0.999981
425	ENSG00000137700	SLC37A4	1.82906	0.154737	0.0673908	0.0734699	0.0843186	1.32931e-07	5.37757e-07	62	75	75	D1	Artery. tibial (GTEx)	PrediXcan	0.995079	artery_tibial	0.999981
426	ENSG00000146109	ABT1	-1.82892	-0.144099	0.067412	0.0852443	0.122571	1.22229e-10	6.52247e-10	65	87	87	D1	Artery. tibial (GTEx)	PrediXcan	0.995079	artery_tibial	0.999981
427	ENSG00000134987	WDR36	1.82581	0.303586	0.0678796	0.0299304	0.215726	8.15339e-19	7.74766e-18	42	58	58	D1	Artery. tibial (GTEx)	PrediXcan	0.995079	artery_tibial	0.999981
428	ENSG00000084444	FAM234B	-1.82558	-0.187875	0.0679136	0.0416529	0.101615	5.20098e-09	2.41533e-08	81	95	95	D1	Artery. tibial (GTEx)	PrediXcan	0.995079	artery_tibial	0.999981
429	ENSG00000168038	ULK4	-1.82324	-0.0813542	0.0682671	0.238079	0.281876	1.96247e-25	2.73593e-24	139	167	167	D1	Artery. tibial (GTEx)	PrediXcan	0.995079	artery_tibial	0.999981
430	ENSG00000105755	ETHE1	-1.82321	-0.12684	0.0682714	0.0698549	0.185532	3.66113e-16	2.9001e-15	31	39	39	D1	Artery. tibial (GTEx)	PrediXcan	0.995079	artery_tibial	0.999981
431	ENSG00000100731	PCNX1	-1.82235	-0.0730974	0.0684018	0.217526	0.443645	3.52905e-47	1.35704e-45	41	58	58	D1	Artery. tibial (GTEx)	PrediXcan	0.995079	artery_tibial	0.999981
432	ENSG00000196935	SRGAP1	-1.82175	-0.298218	0.0684934	0.0138449	0.087497	8.47122e-08	3.49151e-07	11	12	12	D1	Artery. tibial (GTEx)	PrediXcan	0.995079	artery_tibial	0.999981
433	ENSG00000198105	ZNF248	1.82124	0.121087	0.0685704	0.0810161	0.113059	6.91912e-10	3.44528e-09	175	194	194	D1	Artery. tibial (GTEx)	PrediXcan	0.995079	artery_tibial	0.999981
434	ENSG00000103148	NPRL3	1.82121	0.103864	0.068575	0.105315	0.277477	2.77037e-25	3.82415e-24	33	39	39	D1	Artery. tibial (GTEx)	PrediXcan	0.995079	artery_tibial	0.999981
435	ENSG00000143740	SNAP47	-1.81857	-0.150917	0.0689765	0.0507912	0.0505269	5.3321e-05	0.000163205	37	49	49	D1	Artery. tibial (GTEx)	PrediXcan	0.995079	artery_tibial	0.999981
436	ENSG00000169203	RP11-231C14.4	-1.81842	-0.254163	0.0690006	0.0209031	0.11254	3.98344e-10	2.02015e-09	9	15	15	D1	Artery. tibial (GTEx)	PrediXcan	0.995079	artery_tibial	0.999981
437	ENSG00000119411	BSPRY	1.81804	0.15004	0.0690581	0.0529517	0.186104	2.15073e-16	1.73509e-15	19	24	24	D1	Artery. tibial (GTEx)	PrediXcan	0.995079	artery_tibial	0.999981
438	ENSG00000165650	PDZD8	-1.81766	-0.0955828	0.0691154	0.129805	0.427448	6.08436e-45	2.12907e-43	27	33	33	D1	Artery. tibial (GTEx)	PrediXcan	0.995079	artery_tibial	0.999981
439	ENSG00000116729	WLS	-1.8103	-0.245605	0.0702491	0.0271068	0.013367	0.0406677	0.0888444	56	69	69	D1	Artery. tibial (GTEx)	PrediXcan	0.995079	artery_tibial	0.999981
440	ENSG00000136824	SMC2	-1.80896	-0.19206	0.0704566	0.0301024	0.10273	4.5452e-09	2.12347e-08	17	25	25	D1	Artery. tibial (GTEx)	PrediXcan	0.995079	artery_tibial	0.999981
441	ENSG00000145604	SKP2	1.80672	0.389527	0.0708056	0.00923744	0.0156842	0.0241179	0.0544657	11	11	11	D1	Artery. tibial (GTEx)	PrediXcan	0.995079	artery_tibial	0.999981
442	ENSG00000068796	KIF2A	1.80616	0.185784	0.070894	0.0336273	0.0517294	3.44737e-05	0.000107659	22	24	24	D1	Artery. tibial (GTEx)	PrediXcan	0.995079	artery_tibial	0.999981
443	ENSG00000170502	NUDT9	-1.80595	-0.562958	0.0709256	0.00401222	0.0436885	0.000130018	0.000382403	3	5	5	D1	Artery. tibial (GTEx)	PrediXcan	0.995079	artery_tibial	0.999981
444	ENSG00000113318	MSH3	-1.80482	-0.0635906	0.0711034	0.282533	0.351006	1.27175e-33	2.68487e-32	112	133	133	D1	Artery. tibial (GTEx)	PrediXcan	0.995079	artery_tibial	0.999981
445	ENSG00000155621	C9orf85	1.80373	0.326899	0.0712733	0.0133801	0.0348625	0.000899466	0.00240677	16	19	19	D1	Artery. tibial (GTEx)	PrediXcan	0.995079	artery_tibial	0.999981
446	ENSG00000110906	KCTD10	-1.80361	-0.105808	0.0712929	0.110377	0.194712	4.59321e-17	3.9059e-16	19	21	21	D1	Artery. tibial (GTEx)	PrediXcan	0.995079	artery_tibial	0.999981
447	ENSG00000168028	RPSA	1.8033	0.121438	0.0713403	0.0734492	0.32286	1.86626e-30	3.29823e-29	29	43	43	D1	Artery. tibial (GTEx)	PrediXcan	0.995079	artery_tibial	0.999981
448	ENSG00000108187	PBLD	1.80051	0.148181	0.07178	0.0592255	0.186941	2.08026e-16	1.68406e-15	41	50	50	D1	Artery. tibial (GTEx)	PrediXcan	0.995079	artery_tibial	0.999981
449	ENSG00000035687	ADSS	-1.79917	-0.253533	0.0719913	0.0178171	0.0235276	0.00633229	0.0154359	19	22	22	D1	Artery. tibial (GTEx)	PrediXcan	0.995079	artery_tibial	0.999981
450	ENSG00000241837	ATP5O	1.79892	0.413881	0.0720312	0.00621667	0.0155639	0.027221	0.0610107	8	10	10	D1	Artery. tibial (GTEx)	PrediXcan	0.995079	artery_tibial	0.999981
451	ENSG00000132359	RAP1GAP2	1.79838	0.160252	0.0721171	0.0246193	0.041436	0.000273412	0.000774206	17	21	21	D1	Artery. tibial (GTEx)	PrediXcan	0.995079	artery_tibial	0.999981
452	ENSG00000230074	AL162231.2	1.79817	0.0935536	0.0721507	0.128804	0.309474	1.25616e-28	2.04924e-27	27	31	31	D1	Artery. tibial (GTEx)	PrediXcan	0.995079	artery_tibial	0.999981
453	ENSG00000130340	SNX9	1.79393	0.1472	0.0728241	0.0606666	0.0670721	2.88873e-06	1.01286e-05	44	51	51	D1	Artery. tibial (GTEx)	PrediXcan	0.995079	artery_tibial	0.999981
454	ENSG00000115085	ZAP70	1.79361	0.337464	0.0728756	0.0124805	0.0294052	0.00228325	0.00586074	14	20	20	D1	Artery. tibial (GTEx)	PrediXcan	0.995079	artery_tibial	0.999981
455	ENSG00000231365	AL359915.2	1.79302	0.0734134	0.0729691	0.197814	0.512746	3.68778e-57	2.33565e-55	55	67	67	D1	Artery. tibial (GTEx)	PrediXcan	0.995079	artery_tibial	0.999981
456	ENSG00000128591	FLNC	-1.79283	-0.147326	0.0730008	0.0785226	0.0205166	0.011267	0.0265943	71	87	87	D1	Artery. tibial (GTEx)	PrediXcan	0.995079	artery_tibial	0.999981
457	ENSG00000113209	PCDHB5	-1.79244	-0.36067	0.0730627	0.00865899	0.0268177	0.00358665	0.00900814	12	13	13	D1	Artery. tibial (GTEx)	PrediXcan	0.995079	artery_tibial	0.999981
458	ENSG00000120645	IQSEC3	1.79093	0.153072	0.0733051	0.0571816	0.116277	3.29272e-10	1.68389e-09	24	35	35	D1	Artery. tibial (GTEx)	PrediXcan	0.995079	artery_tibial	0.999981
459	ENSG00000051009	FAM160A2	1.79081	0.0730104	0.0733235	0.228881	0.301871	1.51414e-29	2.57828e-28	35	35	35	D1	Artery. tibial (GTEx)	PrediXcan	0.995079	artery_tibial	0.999981
460	ENSG00000058453	CROCC	1.79081	0.400666	0.0733241	0.0622667	0.269242	5.6861e-24	7.28831e-23	35	49	49	D1	Artery. tibial (GTEx)	PrediXcan	0.995079	artery_tibial	0.999981
461	ENSG00000273329	AC078846.1	1.78944	0.340295	0.0735438	0.0114452	0.0193746	0.0135296	0.0315991	15	17	17	D1	Artery. tibial (GTEx)	PrediXcan	0.995079	artery_tibial	0.999981
462	ENSG00000196152	ZNF79	-1.78845	-0.187996	0.0737029	0.0345598	0.108958	1.45544e-09	7.07846e-09	35	47	47	D1	Artery. tibial (GTEx)	PrediXcan	0.995079	artery_tibial	0.999981
463	ENSG00000239521	GATS	-1.78833	-0.167519	0.0737235	0.0385929	0.0578004	1.32635e-05	4.33963e-05	27	33	33	D1	Artery. tibial (GTEx)	PrediXcan	0.995079	artery_tibial	0.999981
464	ENSG00000137880	GCHFR	-1.7865	-0.163605	0.0740187	0.0591719	0.0457455	0.000118658	0.000350539	41	48	48	D1	Artery. tibial (GTEx)	PrediXcan	0.995079	artery_tibial	0.999981
465	ENSG00000175279	CENPS	1.7859	0.156108	0.0741159	0.0322544	0.148611	6.93814e-13	4.45473e-12	22	31	31	D1	Artery. tibial (GTEx)	PrediXcan	0.995079	artery_tibial	0.999981
466	ENSG00000124104	SNX21	-1.78508	-0.245619	0.0742481	0.0175733	0.104795	3.56674e-09	1.68547e-08	8	9	9	D1	Artery. tibial (GTEx)	PrediXcan	0.995079	artery_tibial	0.999981
467	ENSG00000008018	PSMB1	-1.78414	-0.238872	0.0744006	0.0207247	0.0657857	2.7517e-06	9.67242e-06	11	13	13	D1	Artery. tibial (GTEx)	PrediXcan	0.995079	artery_tibial	0.999981
468	ENSG00000164241	C5orf63	-1.78398	-0.108015	0.0744275	0.0903265	0.239079	4.06167e-21	4.39344e-20	55	69	69	D1	Artery. tibial (GTEx)	PrediXcan	0.995079	artery_tibial	0.999981
469	ENSG00000126934	MAP2K2	-1.78258	-0.142569	0.0746548	0.0881131	0.138906	4.6956e-12	2.83417e-11	42	48	48	D1	Artery. tibial (GTEx)	PrediXcan	0.995079	artery_tibial	0.999981
470	ENSG00000119673	ACOT2	-1.7804	-0.0666827	0.075011	0.233688	0.343843	7.64235e-33	1.53693e-31	63	73	73	D1	Artery. tibial (GTEx)	PrediXcan	0.995079	artery_tibial	0.999981
471	ENSG00000174672	BRSK2	1.77834	0.543152	0.0753483	0.00521694	0.0380541	0.000496388	0.00136368	11	15	15	D1	Artery. tibial (GTEx)	PrediXcan	0.995079	artery_tibial	0.999981
472	ENSG00000244560	AC004890.2	1.77819	0.128833	0.0753732	0.119092	0.247332	3.83221e-22	4.45511e-21	50	60	60	D1	Artery. tibial (GTEx)	PrediXcan	0.995079	artery_tibial	0.999981
473	ENSG00000169919	GUSB	-1.77593	-0.282589	0.0757447	0.0275902	0.156262	1.05529e-13	7.21237e-13	52	70	70	D1	Artery. tibial (GTEx)	PrediXcan	0.995079	artery_tibial	0.999981
474	ENSG00000111674	ENO2	1.77586	0.444569	0.0757552	0.00749896	0.0177866	0.0172796	0.0398127	20	24	24	D1	Artery. tibial (GTEx)	PrediXcan	0.995079	artery_tibial	0.999981
475	ENSG00000144218	AFF3	1.77579	0.303103	0.0757674	0.0133597	0.0807203	1.8284e-07	7.26224e-07	11	15	15	D1	Artery. tibial (GTEx)	PrediXcan	0.995079	artery_tibial	0.999981
476	ENSG00000116752	BCAS2	-1.77572	-0.721852	0.0757795	0.00242118	0.0161253	0.0244872	0.0552373	4	5	5	D1	Artery. tibial (GTEx)	PrediXcan	0.995079	artery_tibial	0.999981
477	ENSG00000120733	KDM3B	1.77508	0.335514	0.0758855	0.0119737	0.0191723	0.0137518	0.0320861	34	39	39	D1	Artery. tibial (GTEx)	PrediXcan	0.995079	artery_tibial	0.999981
478	ENSG00000204257	HLA-DMA	-1.77432	-0.137539	0.076011	0.085019	0.113594	5.16666e-10	2.59855e-09	67	81	81	D1	Artery. tibial (GTEx)	PrediXcan	0.995079	artery_tibial	0.999981
479	ENSG00000113248	PCDHB15	1.77372	0.16874	0.0761097	0.0509357	0.110369	1.0558e-09	5.19619e-09	22	26	26	D1	Artery. tibial (GTEx)	PrediXcan	0.995079	artery_tibial	0.999981
480	ENSG00000196968	FUT11	1.77344	0.227694	0.0761555	0.0204754	0.0745637	5.47822e-07	2.06514e-06	8	10	10	D1	Artery. tibial (GTEx)	PrediXcan	0.995079	artery_tibial	0.999981
481	ENSG00000167528	ZNF641	1.77249	0.144664	0.0763137	0.0543699	0.191183	8.42477e-17	7.03589e-16	30	36	36	D1	Artery. tibial (GTEx)	PrediXcan	0.995079	artery_tibial	0.999981
482	ENSG00000197563	PIGN	-1.77044	-0.134074	0.0766541	0.0647569	0.206978	5.42828e-18	4.91142e-17	79	93	93	D1	Artery. tibial (GTEx)	PrediXcan	0.995079	artery_tibial	0.999981
483	ENSG00000155926	SLA	1.77016	0.503933	0.0767003	0.00429308	0.0134553	0.0382661	0.083912	10	11	11	D1	Artery. tibial (GTEx)	PrediXcan	0.995079	artery_tibial	0.999981
484	ENSG00000147894	C9orf72	-1.76778	-0.113412	0.0770983	0.0957088	0.182655	9.79643e-17	8.13772e-16	18	19	19	D1	Artery. tibial (GTEx)	PrediXcan	0.995079	artery_tibial	0.999981
485	ENSG00000197956	S100A6	1.767	0.328519	0.0772282	0.0203525	0.0642366	2.52801e-06	8.91524e-06	32	38	38	D1	Artery. tibial (GTEx)	PrediXcan	0.995079	artery_tibial	0.999981
486	ENSG00000108179	PPIF	-1.76651	-0.419345	0.077311	0.0076058	0.037739	0.000439387	0.00121736	10	12	12	D1	Artery. tibial (GTEx)	PrediXcan	0.995079	artery_tibial	0.999981
487	ENSG00000183258	DDX41	1.7653	0.233371	0.0775128	0.0321846	0.0109272	0.0648248	0.137053	36	41	41	D1	Artery. tibial (GTEx)	PrediXcan	0.995079	artery_tibial	0.999981
488	ENSG00000176101	SSNA1	-1.76522	-0.196869	0.0775274	0.0370911	0.112176	9.16603e-10	4.52546e-09	36	52	52	D1	Artery. tibial (GTEx)	PrediXcan	0.995079	artery_tibial	0.999981
489	ENSG00000165646	SLC18A2	-1.76499	-0.0910235	0.0775655	0.155863	0.327241	9.00703e-31	1.62046e-29	57	71	71	D1	Artery. tibial (GTEx)	PrediXcan	0.995079	artery_tibial	0.999981
490	ENSG00000166394	CYB5R2	-1.76262	-0.0984054	0.0779651	0.128564	0.115325	3.09617e-10	1.58628e-09	64	74	74	D1	Artery. tibial (GTEx)	PrediXcan	0.995079	artery_tibial	0.999981
491	ENSG00000137414	FAM8A1	1.76037	0.135096	0.078345	0.053353	0.157912	6.19297e-14	4.30402e-13	16	20	20	D1	Artery. tibial (GTEx)	PrediXcan	0.995079	artery_tibial	0.999981
492	ENSG00000117480	FAAH	1.76035	0.142296	0.0783486	0.0605727	0.170349	7.33111e-15	5.37525e-14	27	37	37	D1	Artery. tibial (GTEx)	PrediXcan	0.995079	artery_tibial	0.999981
493	ENSG00000161551	ZNF577	-1.75907	-0.12832	0.0785661	0.0676452	0.166728	1.99318e-14	1.42267e-13	22	24	24	D1	Artery. tibial (GTEx)	PrediXcan	0.995079	artery_tibial	0.999981
494	ENSG00000111676	ATN1	1.7585	0.35795	0.078662	0.00963781	0.0512783	4.43521e-05	0.000136981	7	11	11	D1	Artery. tibial (GTEx)	PrediXcan	0.995079	artery_tibial	0.999981
495	ENSG00000084463	WBP11	1.75828	0.390442	0.0786999	0.00865504	0.0509677	3.9831e-05	0.000123727	26	34	34	D1	Artery. tibial (GTEx)	PrediXcan	0.995079	artery_tibial	0.999981
496	ENSG00000164466	SFXN1	-1.75466	-0.144008	0.0793179	0.0566423	0.199606	2.23213e-17	1.94057e-16	22	27	27	D1	Artery. tibial (GTEx)	PrediXcan	0.995079	artery_tibial	0.999981
497	ENSG00000155970	MICU3	1.75267	0.242287	0.0796584	0.0453142	0.0497007	6.09545e-05	0.000185353	45	54	54	D1	Artery. tibial (GTEx)	PrediXcan	0.995079	artery_tibial	0.999981
498	ENSG00000135437	RDH5	1.75147	0.201071	0.0798649	0.0318423	0.222045	1.46214e-19	1.44531e-18	24	30	30	D1	Artery. tibial (GTEx)	PrediXcan	0.995079	artery_tibial	0.999981
499	ENSG00000140694	PARN	1.75109	0.459991	0.0799308	0.00551507	0.0340387	0.000960808	0.00256307	12	13	13	D1	Artery. tibial (GTEx)	PrediXcan	0.995079	artery_tibial	0.999981
500	ENSG00000205763	RP9P	1.74798	0.0943543	0.0804683	0.0999413	0.177471	1.85014e-15	1.40665e-14	81	102	102	D1	Artery. tibial (GTEx)	PrediXcan	0.995079	artery_tibial	0.999981
501	ENSG00000124207	CSE1L	-1.74736	-0.082629	0.0805752	0.107816	0.171815	3.78472e-15	2.82834e-14	52	67	67	D1	Artery. tibial (GTEx)	PrediXcan	0.995079	artery_tibial	0.999981
502	ENSG00000176049	JAKMIP2	-1.74667	-0.228814	0.0806945	0.0208424	0.0600722	8.83609e-06	2.94543e-05	19	22	22	D1	Artery. tibial (GTEx)	PrediXcan	0.995079	artery_tibial	0.999981
503	ENSG00000176476	SGF29	1.744	0.236925	0.0811593	0.0196569	0.0830268	1.66452e-07	6.64337e-07	26	34	34	D1	Artery. tibial (GTEx)	PrediXcan	0.995079	artery_tibial	0.999981
504	ENSG00000204356	NELFE	-1.74365	-0.108833	0.0812195	0.124217	0.20053	9.41844e-18	8.41826e-17	37	41	41	D1	Artery. tibial (GTEx)	PrediXcan	0.995079	artery_tibial	0.999981
505	ENSG00000093010	COMT	1.74279	0.102775	0.0813703	0.103411	0.159809	6.15888e-14	4.28245e-13	21	24	24	D1	Artery. tibial (GTEx)	PrediXcan	0.995079	artery_tibial	0.999981
506	ENSG00000169905	TOR1AIP2	-1.74098	-0.13679	0.0816868	0.0427314	0.0348053	0.000873116	0.0023385	30	36	36	D1	Artery. tibial (GTEx)	PrediXcan	0.995079	artery_tibial	0.999981
507	ENSG00000058056	USP13	-1.74018	-0.286127	0.0818267	0.0164461	0.0128528	0.0426292	0.09297	37	40	40	D1	Artery. tibial (GTEx)	PrediXcan	0.995079	artery_tibial	0.999981
508	ENSG00000111670	GNPTAB	1.73978	0.0937955	0.0818981	0.124263	0.201157	1.52146e-17	1.3419e-16	33	36	36	D1	Artery. tibial (GTEx)	PrediXcan	0.995079	artery_tibial	0.999981
509	ENSG00000164430	MB21D1	1.73963	0.17092	0.0819236	0.0360266	0.0784934	3.67678e-07	1.41307e-06	52	66	66	D1	Artery. tibial (GTEx)	PrediXcan	0.995079	artery_tibial	0.999981
510	ENSG00000100485	SOS2	1.73963	0.357059	0.081924	0.00877513	0.0395256	0.000335317	0.000939061	8	9	9	D1	Artery. tibial (GTEx)	PrediXcan	0.995079	artery_tibial	0.999981
511	ENSG00000160145	KALRN	1.73903	0.256841	0.0820293	0.026988	0.02875	0.00232454	0.00595907	34	43	43	D1	Artery. tibial (GTEx)	PrediXcan	0.995079	artery_tibial	0.999981
512	ENSG00000166963	MAP1A	1.73806	0.352373	0.0821994	0.00918077	0.0185031	0.0154112	0.0357432	25	33	33	D1	Artery. tibial (GTEx)	PrediXcan	0.995079	artery_tibial	0.999981
513	ENSG00000075568	TMEM131	-1.73644	-0.479392	0.0824858	0.00461167	0.0290589	0.00218849	0.00563094	3	5	5	D1	Artery. tibial (GTEx)	PrediXcan	0.995079	artery_tibial	0.999981
514	ENSG00000156256	USP16	-1.73476	-0.219234	0.0827834	0.0210493	0.0309936	0.00144892	0.00378934	58	78	78	D1	Artery. tibial (GTEx)	PrediXcan	0.995079	artery_tibial	0.999981
515	ENSG00000154743	TSEN2	-1.73469	-0.0782226	0.0827954	0.171932	0.113209	6.61245e-10	3.29845e-09	115	139	139	D1	Artery. tibial (GTEx)	PrediXcan	0.995079	artery_tibial	0.999981
516	ENSG00000196154	S100A4	1.73365	0.376057	0.0829807	0.0137955	0.310708	3.81767e-29	6.40719e-28	12	14	14	D1	Artery. tibial (GTEx)	PrediXcan	0.995079	artery_tibial	0.999981
517	ENSG00000172493	AFF1	1.7327	0.222725	0.0831485	0.0218966	0.0571087	1.30805e-05	4.28477e-05	30	37	37	D1	Artery. tibial (GTEx)	PrediXcan	0.995079	artery_tibial	0.999981
518	ENSG00000070614	NDST1	1.73226	0.204659	0.0832273	0.045318	0.0192489	0.0124919	0.0293043	32	37	37	D1	Artery. tibial (GTEx)	PrediXcan	0.995079	artery_tibial	0.999981
519	ENSG00000197548	ATG7	-1.73165	-0.331894	0.0833357	0.0105874	0.0241452	0.005454	0.0133953	6	8	8	D1	Artery. tibial (GTEx)	PrediXcan	0.995079	artery_tibial	0.999981
520	ENSG00000223745	CCDC18-AS1	-1.72981	-0.0678783	0.0836641	0.227871	0.588442	1.55667e-71	2.1573e-69	87	116	116	D1	Artery. tibial (GTEx)	PrediXcan	0.995079	artery_tibial	0.999981
521	ENSG00000130414	NDUFA10	-1.72971	-0.075358	0.0836826	0.22034	0.407464	5.33492e-41	1.56547e-39	31	34	34	D1	Artery. tibial (GTEx)	PrediXcan	0.995079	artery_tibial	0.999981
522	ENSG00000184110	EIF3C	-1.72948	-0.199877	0.0837234	0.0485515	0.144921	1.66232e-12	1.04012e-11	29	35	35	D1	Artery. tibial (GTEx)	PrediXcan	0.995079	artery_tibial	0.999981
523	ENSG00000118960	HS1BP3	-1.72848	-0.142809	0.0839029	0.0683563	0.0743008	8.49703e-07	3.14222e-06	53	59	59	D1	Artery. tibial (GTEx)	PrediXcan	0.995079	artery_tibial	0.999981
524	ENSG00000142102	PGGHG	1.72838	0.0708997	0.0839208	0.307754	0.546091	1.06436e-62	8.97464e-61	46	59	59	D1	Artery. tibial (GTEx)	PrediXcan	0.995079	artery_tibial	0.999981
525	ENSG00000108599	AKAP10	-1.72745	-0.202621	0.0840861	0.023237	0.0897989	4.505e-08	1.90503e-07	36	44	44	D1	Artery. tibial (GTEx)	PrediXcan	0.995079	artery_tibial	0.999981
526	ENSG00000134864	GGACT	-1.72663	-0.463448	0.0842337	0.00377655	0.0110477	0.0617861	0.131013	2	2	2	D1	Artery. tibial (GTEx)	PrediXcan	0.995079	artery_tibial	0.999981
527	ENSG00000124225	PMEPA1	1.72606	0.128609	0.0843374	0.0849437	0.124688	6.1019e-11	3.36385e-10	50	59	59	D1	Artery. tibial (GTEx)	PrediXcan	0.995079	artery_tibial	0.999981
528	ENSG00000198898	CAPZA2	1.72552	0.129299	0.0844337	0.066688	0.238564	8.58877e-22	9.7263e-21	27	34	34	D1	Artery. tibial (GTEx)	PrediXcan	0.995079	artery_tibial	0.999981
529	ENSG00000114473	IQCG	1.72543	0.173207	0.0844495	0.0414418	0.0982015	1.12492e-08	5.04666e-08	40	47	47	D1	Artery. tibial (GTEx)	PrediXcan	0.995079	artery_tibial	0.999981
530	ENSG00000121769	FABP3	-1.72408	-0.331272	0.0846939	0.0109998	0.0105613	0.0682408	0.143634	45	55	55	D1	Artery. tibial (GTEx)	PrediXcan	0.995079	artery_tibial	0.999981
531	ENSG00000267368	UPK3BL1	1.72353	0.0969216	0.0847928	0.130825	0.286403	7.90223e-26	1.11838e-24	53	72	72	D1	Artery. tibial (GTEx)	PrediXcan	0.995079	artery_tibial	0.999981
532	ENSG00000172059	KLF11	-1.72291	-0.506188	0.0849047	0.00446235	0.0160845	0.0243397	0.0549224	14	14	14	D1	Artery. tibial (GTEx)	PrediXcan	0.995079	artery_tibial	0.999981
533	ENSG00000144120	TMEM177	1.72088	0.583604	0.085273	0.00442387	0.0192227	0.0128167	0.0300394	27	34	34	D1	Artery. tibial (GTEx)	PrediXcan	0.995079	artery_tibial	0.999981
534	ENSG00000114790	ARHGEF26	1.71993	0.115112	0.0854452	0.0987566	0.199126	2.98572e-17	2.5686e-16	100	142	142	D1	Artery. tibial (GTEx)	PrediXcan	0.995079	artery_tibial	0.999981
535	ENSG00000090470	PDCD7	-1.71952	-0.336548	0.0855205	0.0110671	0.0386611	0.00038842	0.00108043	16	21	21	D1	Artery. tibial (GTEx)	PrediXcan	0.995079	artery_tibial	0.999981
536	ENSG00000213889	PPM1N	1.71839	0.430727	0.0857259	0.00569089	0.0320719	0.00101919	0.00270849	3	7	7	D1	Artery. tibial (GTEx)	PrediXcan	0.995079	artery_tibial	0.999981
537	ENSG00000155380	SLC16A1	1.71826	0.134014	0.0857484	0.0588674	0.124072	8.197e-11	4.45566e-10	42	52	52	D1	Artery. tibial (GTEx)	PrediXcan	0.995079	artery_tibial	0.999981
538	ENSG00000065621	GSTO2	-1.71681	-0.465574	0.0860141	0.00475841	0.0324262	0.00111474	0.0029512	2	4	4	D1	Artery. tibial (GTEx)	PrediXcan	0.995079	artery_tibial	0.999981
539	ENSG00000139323	POC1B	-1.71584	-0.163496	0.0861913	0.0425526	0.0841012	1.29498e-07	5.24324e-07	64	88	88	D1	Artery. tibial (GTEx)	PrediXcan	0.995079	artery_tibial	0.999981
540	ENSG00000164332	UBLCP1	-1.71563	-0.188737	0.086229	0.0347289	0.0629064	4.86693e-06	1.66355e-05	20	23	23	D1	Artery. tibial (GTEx)	PrediXcan	0.995079	artery_tibial	0.999981
541	ENSG00000067715	SYT1	1.71496	0.330532	0.0863528	0.0116021	0.017441	0.0184506	0.0423366	20	23	23	D1	Artery. tibial (GTEx)	PrediXcan	0.995079	artery_tibial	0.999981
542	ENSG00000183604	SMG1P5	1.71058	0.306441	0.0871586	0.0125151	0.0374377	0.000560299	0.00153114	7	13	13	D1	Artery. tibial (GTEx)	PrediXcan	0.995079	artery_tibial	0.999981
543	ENSG00000213753	CENPBD1P1	-1.70839	-0.293278	0.0875645	0.0124817	0.027927	0.00279685	0.00710739	11	15	15	D1	Artery. tibial (GTEx)	PrediXcan	0.995079	artery_tibial	0.999981
544	ENSG00000163686	ABHD6	-1.70629	-0.099895	0.0879536	0.100442	0.253016	9.75786e-23	1.17844e-21	43	64	64	D1	Artery. tibial (GTEx)	PrediXcan	0.995079	artery_tibial	0.999981
545	ENSG00000224287	MSL3P1	1.70493	0.178655	0.0882084	0.0310215	0.0687336	1.49472e-06	5.4033e-06	16	17	17	D1	Artery. tibial (GTEx)	PrediXcan	0.995079	artery_tibial	0.999981
546	ENSG00000220804	LINC01881	-1.70426	-0.419431	0.0883324	0.0228532	0.286595	1.50007e-26	2.18942e-25	10	13	13	D1	Artery. tibial (GTEx)	PrediXcan	0.995079	artery_tibial	0.999981
547	ENSG00000137876	RSL24D1	1.70397	0.18108	0.0883872	0.02831	0.135257	1.12079e-11	6.54201e-11	22	26	26	D1	Artery. tibial (GTEx)	PrediXcan	0.995079	artery_tibial	0.999981
548	ENSG00000249915	PDCD6	1.70321	0.248373	0.0885285	0.0263973	0.0752939	7.49195e-07	2.78748e-06	23	28	28	D1	Artery. tibial (GTEx)	PrediXcan	0.995079	artery_tibial	0.999981
549	ENSG00000197165	SULT1A2	-1.70159	-0.092228	0.0888317	0.110582	0.325088	3.82578e-30	6.67699e-29	43	49	49	D1	Artery. tibial (GTEx)	PrediXcan	0.995079	artery_tibial	0.999981
550	ENSG00000185128	TBC1D3F	1.70113	0.150424	0.0889194	0.0509799	0.0259047	0.00400644	0.00999967	52	62	62	D1	Artery. tibial (GTEx)	PrediXcan	0.995079	artery_tibial	0.999981
551	ENSG00000197008	ZNF138	1.70109	0.318942	0.0889257	0.00858466	0.0293557	0.00205311	0.00529917	7	9	9	D1	Artery. tibial (GTEx)	PrediXcan	0.995079	artery_tibial	0.999981
552	ENSG00000109171	SLAIN2	-1.70051	-0.111497	0.0890345	0.0870221	0.10486	3.27972e-09	1.55299e-08	44	50	50	D1	Artery. tibial (GTEx)	PrediXcan	0.995079	artery_tibial	0.999981
553	ENSG00000146223	RPL7L1	-1.69934	-0.0872652	0.0892545	0.123942	0.235194	8.21083e-21	8.73305e-20	21	22	22	D1	Artery. tibial (GTEx)	PrediXcan	0.995079	artery_tibial	0.999981
554	ENSG00000172331	BPGM	-1.69845	-0.194708	0.0894235	0.0393841	0.0147189	0.0308134	0.0684812	37	40	40	D1	Artery. tibial (GTEx)	PrediXcan	0.995079	artery_tibial	0.999981
555	ENSG00000181264	TMEM136	-1.69591	-0.168609	0.0899037	0.0443337	0.126685	4.81929e-11	2.67787e-10	42	49	49	D1	Artery. tibial (GTEx)	PrediXcan	0.995079	artery_tibial	0.999981
556	ENSG00000160999	SH2B2	-1.69558	-0.458436	0.0899651	0.00517518	0.0198843	0.0119562	0.0281262	3	3	3	D1	Artery. tibial (GTEx)	PrediXcan	0.995079	artery_tibial	0.999981
557	ENSG00000121989	ACVR2A	1.69553	0.25066	0.0899751	0.0191321	0.078196	2.72292e-07	1.06045e-06	36	47	47	D1	Artery. tibial (GTEx)	PrediXcan	0.995079	artery_tibial	0.999981
558	ENSG00000166946	CCNDBP1	-1.6947	-0.2185	0.0901323	0.0229723	0.0237254	0.006099	0.0148984	39	48	48	D1	Artery. tibial (GTEx)	PrediXcan	0.995079	artery_tibial	0.999981
559	ENSG00000118900	UBN1	-1.69357	-0.198484	0.090347	0.0262621	0.133515	1.03524e-11	6.06543e-11	10	18	18	D1	Artery. tibial (GTEx)	PrediXcan	0.995079	artery_tibial	0.999981
560	ENSG00000128886	ELL3	1.69342	0.209283	0.0903754	0.0498481	0.0420298	0.000232152	0.000662743	55	67	67	D1	Artery. tibial (GTEx)	PrediXcan	0.995079	artery_tibial	0.999981
561	ENSG00000140830	TXNL4B	-1.69156	-0.240491	0.0907293	0.018264	0.0211787	0.00891587	0.0213508	23	27	27	D1	Artery. tibial (GTEx)	PrediXcan	0.995079	artery_tibial	0.999981
562	ENSG00000125741	OPA3	-1.69129	-0.163835	0.0907807	0.0397015	0.0885562	4.83386e-08	2.03855e-07	28	35	35	D1	Artery. tibial (GTEx)	PrediXcan	0.995079	artery_tibial	0.999981
563	ENSG00000120278	PLEKHG1	1.69119	0.323647	0.0907997	0.00735798	0.0263611	0.00373565	0.0093622	13	16	16	D1	Artery. tibial (GTEx)	PrediXcan	0.995079	artery_tibial	0.999981
564	ENSG00000186575	NF2	-1.69051	-0.192092	0.0909298	0.0391373	0.0377919	0.000527266	0.00144454	32	42	42	D1	Artery. tibial (GTEx)	PrediXcan	0.995079	artery_tibial	0.999981
565	ENSG00000196290	NIF3L1	1.69024	0.158356	0.090983	0.0437648	0.057237	1.80221e-05	5.80563e-05	33	38	38	D1	Artery. tibial (GTEx)	PrediXcan	0.995079	artery_tibial	0.999981
566	ENSG00000203791	EEF1AKMT2	-1.68948	-0.093521	0.0911266	0.129959	0.27889	3.05507e-25	4.18823e-24	36	47	47	D1	Artery. tibial (GTEx)	PrediXcan	0.995079	artery_tibial	0.999981
567	ENSG00000112759	SLC29A1	1.68889	0.082136	0.0912399	0.166414	0.446987	2.16068e-46	8.04337e-45	45	57	57	D1	Artery. tibial (GTEx)	PrediXcan	0.995079	artery_tibial	0.999981
568	ENSG00000118600	TMEM5	1.68816	0.0815451	0.09138	0.185585	0.240994	3.32042e-21	3.61119e-20	100	108	108	D1	Artery. tibial (GTEx)	PrediXcan	0.995079	artery_tibial	0.999981
569	ENSG00000177889	UBE2N	1.68774	0.240134	0.0914616	0.017037	0.0326103	0.00108966	0.00289082	40	49	49	D1	Artery. tibial (GTEx)	PrediXcan	0.995079	artery_tibial	0.999981
570	ENSG00000144559	TAMM41	1.68665	0.0846463	0.0916708	0.149739	0.405745	3.72283e-40	1.0527e-38	32	38	38	D1	Artery. tibial (GTEx)	PrediXcan	0.995079	artery_tibial	0.999981
571	ENSG00000205746	AC126755.1	1.68634	0.3102	0.0917304	0.0178849	0.151671	3.6613e-13	2.39809e-12	29	42	42	D1	Artery. tibial (GTEx)	PrediXcan	0.995079	artery_tibial	0.999981
572	ENSG00000079134	THOC1	1.68566	0.487301	0.091862	0.00790817	0.020156	0.0120387	0.0283013	20	24	24	D1	Artery. tibial (GTEx)	PrediXcan	0.995079	artery_tibial	0.999981
573	ENSG00000085433	WDR47	-1.68459	-0.12357	0.0920679	0.0727038	0.0119165	0.0530888	0.114102	63	75	75	D1	Artery. tibial (GTEx)	PrediXcan	0.995079	artery_tibial	0.999981
574	ENSG00000214595	EML6	1.68362	0.0634169	0.0922544	0.230877	0.43491	3.96176e-44	1.32662e-42	16	19	19	D1	Artery. tibial (GTEx)	PrediXcan	0.995079	artery_tibial	0.999981
575	ENSG00000231259	AC125232.1	1.68355	0.0668131	0.0922689	0.314965	0.461801	1.01185e-48	4.1291e-47	16	22	22	D1	Artery. tibial (GTEx)	PrediXcan	0.995079	artery_tibial	0.999981
576	ENSG00000186715	MST1L	-1.68346	-0.146178	0.0922867	0.0987582	0.349793	4.43298e-33	9.07141e-32	21	26	26	D1	Artery. tibial (GTEx)	PrediXcan	0.995079	artery_tibial	0.999981
577	ENSG00000154845	PPP4R1	-1.68214	-0.125819	0.0925426	0.0678275	0.216916	5.99533e-19	5.73201e-18	24	30	30	D1	Artery. tibial (GTEx)	PrediXcan	0.995079	artery_tibial	0.999981
578	ENSG00000173226	IQCB1	-1.68114	-0.0584423	0.092736	0.276337	0.541561	1.27299e-62	1.0606e-60	92	126	126	D1	Artery. tibial (GTEx)	PrediXcan	0.995079	artery_tibial	0.999981
579	ENSG00000119946	CNNM1	-1.68093	-0.10348	0.0927758	0.0845395	0.102533	5.14725e-09	2.39276e-08	120	148	148	D1	Artery. tibial (GTEx)	PrediXcan	0.995079	artery_tibial	0.999981
580	ENSG00000176410	DNAJC30	1.67996	0.372569	0.092966	0.0107414	0.0121429	0.0509979	0.109869	16	23	23	D1	Artery. tibial (GTEx)	PrediXcan	0.995079	artery_tibial	0.999981
581	ENSG00000196072	BLOC1S2	-1.67868	-0.105375	0.0932152	0.0812431	0.144775	1.83541e-12	1.14229e-11	69	80	80	D1	Artery. tibial (GTEx)	PrediXcan	0.995079	artery_tibial	0.999981
582	ENSG00000197958	RPL12	1.67777	0.0798055	0.093392	0.149951	0.450502	1.7444e-47	6.83931e-46	48	72	72	D1	Artery. tibial (GTEx)	PrediXcan	0.995079	artery_tibial	0.999981
583	ENSG00000134324	LPIN1	-1.67761	-0.111821	0.0934224	0.0769971	0.165401	1.42273e-14	1.02438e-13	13	13	13	D1	Artery. tibial (GTEx)	PrediXcan	0.995079	artery_tibial	0.999981
584	ENSG00000066583	ISOC1	-1.67628	-0.205369	0.0936835	0.0239911	0.0194187	0.0132546	0.0309826	28	32	32	D1	Artery. tibial (GTEx)	PrediXcan	0.995079	artery_tibial	0.999981
585	ENSG00000132846	ZBED3	1.67599	0.226876	0.0937403	0.0271758	0.0369994	0.000600054	0.00163277	60	70	70	D1	Artery. tibial (GTEx)	PrediXcan	0.995079	artery_tibial	0.999981
586	ENSG00000117500	TMED5	-1.67587	-0.178064	0.0937637	0.0264576	0.032791	0.00118657	0.00313426	20	25	25	D1	Artery. tibial (GTEx)	PrediXcan	0.995079	artery_tibial	0.999981
587	ENSG00000131584	ACAP3	1.67487	0.357032	0.0939601	0.0106094	0.054603	2.27352e-05	7.24061e-05	8	13	13	D1	Artery. tibial (GTEx)	PrediXcan	0.995079	artery_tibial	0.999981
588	ENSG00000069869	NEDD4	1.67327	0.128628	0.0942742	0.0650026	0.12513	4.31783e-11	2.40976e-10	33	38	38	D1	Artery. tibial (GTEx)	PrediXcan	0.995079	artery_tibial	0.999981
589	ENSG00000067167	TRAM1	-1.67326	-0.379846	0.0942753	0.00833751	0.0186694	0.0140318	0.0326901	14	14	14	D1	Artery. tibial (GTEx)	PrediXcan	0.995079	artery_tibial	0.999981
590	ENSG00000115827	DCAF17	1.67326	0.249483	0.0942765	0.0175081	0.0187886	0.0143515	0.0334128	35	46	46	D1	Artery. tibial (GTEx)	PrediXcan	0.995079	artery_tibial	0.999981
591	ENSG00000119878	CRIPT	1.67215	0.193731	0.0944956	0.025582	0.242659	3.19394e-22	3.72236e-21	19	28	28	D1	Artery. tibial (GTEx)	PrediXcan	0.995079	artery_tibial	0.999981
592	ENSG00000259943	AL050341.2	-1.66861	-0.421876	0.0951955	0.00564709	0.0321925	0.00131775	0.00345921	14	15	15	D1	Artery. tibial (GTEx)	PrediXcan	0.995079	artery_tibial	0.999981
593	ENSG00000034533	ASTE1	-1.66816	-0.118076	0.0952849	0.0619364	0.134726	8.86875e-12	5.22458e-11	33	37	37	D1	Artery. tibial (GTEx)	PrediXcan	0.995079	artery_tibial	0.999981
594	ENSG00000006453	BAIAP2L1	-1.66794	-0.260651	0.0953279	0.0231321	0.0368495	0.000567411	0.00154876	28	35	35	D1	Artery. tibial (GTEx)	PrediXcan	0.995079	artery_tibial	0.999981
595	ENSG00000125618	PAX8	-1.66788	-0.0786706	0.0953397	0.146158	0.278785	9.02352e-26	1.27578e-24	13	14	14	D1	Artery. tibial (GTEx)	PrediXcan	0.995079	artery_tibial	0.999981
596	ENSG00000244026	FAM86DP	1.66734	0.0667961	0.0954476	0.334084	0.518509	4.32233e-58	2.89472e-56	112	151	151	D1	Artery. tibial (GTEx)	PrediXcan	0.995079	artery_tibial	0.999981
597	ENSG00000089009	RPL6	-1.66607	-0.583394	0.0957	0.00356832	0.0450031	0.000154342	0.000450255	1	1	1	D1	Artery. tibial (GTEx)	PrediXcan	0.995079	artery_tibial	0.999981
598	ENSG00000144843	ADPRH	1.66431	0.0738066	0.0960498	0.184991	0.286619	1.40206e-26	2.05114e-25	27	32	32	D1	Artery. tibial (GTEx)	PrediXcan	0.995079	artery_tibial	0.999981
599	ENSG00000196126	HLA-DRB1	-1.66375	-0.0923442	0.0961625	0.1905	0.307576	1.45205e-29	2.47857e-28	76	91	91	D1	Artery. tibial (GTEx)	PrediXcan	0.995079	artery_tibial	0.999981
600	ENSG00000055332	EIF2AK2	1.66354	0.201013	0.096205	0.0251969	0.0839821	1.53511e-07	6.15319e-07	21	25	25	D1	Artery. tibial (GTEx)	PrediXcan	0.995079	artery_tibial	0.999981
601	ENSG00000122085	MTERF4	1.66326	0.143939	0.0962607	0.050336	0.337165	2.70901e-32	5.3181e-31	35	50	50	D1	Artery. tibial (GTEx)	PrediXcan	0.995079	artery_tibial	0.999981
602	ENSG00000176022	B3GALT6	1.66206	0.165958	0.0965009	0.0459209	0.0681689	2.24513e-06	7.95772e-06	12	15	15	D1	Artery. tibial (GTEx)	PrediXcan	0.995079	artery_tibial	0.999981
603	ENSG00000272777	AC019131.2	-1.66187	-0.080203	0.0965391	0.162835	0.337787	1.32136e-32	2.63462e-31	124	149	149	D1	Artery. tibial (GTEx)	PrediXcan	0.995079	artery_tibial	0.999981
604	ENSG00000138326	RPS24	1.66041	0.327284	0.0968326	0.0100256	0.0431501	0.000162915	0.000473294	25	31	31	D1	Artery. tibial (GTEx)	PrediXcan	0.995079	artery_tibial	0.999981
605	ENSG00000136457	CHAD	-1.65986	-0.294432	0.0969435	0.0113786	0.0254395	0.00450959	0.0111797	6	6	6	D1	Artery. tibial (GTEx)	PrediXcan	0.995079	artery_tibial	0.999981
606	ENSG00000165424	ZCCHC24	-1.65977	-0.179068	0.0969602	0.0320457	0.0927726	2.16597e-08	9.46748e-08	50	66	66	D1	Artery. tibial (GTEx)	PrediXcan	0.995079	artery_tibial	0.999981
607	ENSG00000105185	PDCD5	1.65917	0.0940456	0.0970815	0.124646	0.30248	6.42175e-28	1.01911e-26	24	28	28	D1	Artery. tibial (GTEx)	PrediXcan	0.995079	artery_tibial	0.999981
608	ENSG00000073008	PVR	-1.65878	-0.129345	0.09716	0.0817682	0.0858801	5.20972e-08	2.1898e-07	80	92	92	D1	Artery. tibial (GTEx)	PrediXcan	0.995079	artery_tibial	0.999981
609	ENSG00000253910	PCDHGB2	-1.65856	-0.158615	0.0972045	0.0338002	0.0576168	1.55094e-05	5.04028e-05	30	31	31	D1	Artery. tibial (GTEx)	PrediXcan	0.995079	artery_tibial	0.999981
610	ENSG00000204291	COL15A1	-1.65765	-0.23472	0.0973874	0.0222234	0.0155499	0.025818	0.0581047	19	21	21	D1	Artery. tibial (GTEx)	PrediXcan	0.995079	artery_tibial	0.999981
611	ENSG00000170745	KCNS3	1.6562	0.0900738	0.0976816	0.131464	0.224952	5.07678e-20	5.16048e-19	58	66	66	D1	Artery. tibial (GTEx)	PrediXcan	0.995079	artery_tibial	0.999981
612	ENSG00000183474	GTF2H2C	-1.65609	-0.0794698	0.0977033	0.0820572	0.0791627	3.31356e-07	1.27945e-06	54	67	67	D1	Artery. tibial (GTEx)	PrediXcan	0.995079	artery_tibial	0.999981
613	ENSG00000158161	EYA3	-1.65577	-0.107967	0.097769	0.135854	0.161587	6.45827e-14	4.48173e-13	79	105	105	D1	Artery. tibial (GTEx)	PrediXcan	0.995079	artery_tibial	0.999981
614	ENSG00000136240	KDELR2	-1.65488	-0.268452	0.0979487	0.0132056	0.0380707	0.000506737	0.00139047	6	8	8	D1	Artery. tibial (GTEx)	PrediXcan	0.995079	artery_tibial	0.999981
615	ENSG00000047579	DTNBP1	1.65393	0.0787008	0.0981425	0.169073	0.172695	7.66112e-15	5.60547e-14	75	91	91	D1	Artery. tibial (GTEx)	PrediXcan	0.995079	artery_tibial	0.999981
616	ENSG00000215712	TMEM242	1.65327	0.289866	0.0982766	0.0141952	0.0976568	9.32833e-09	4.22587e-08	18	31	31	D1	Artery. tibial (GTEx)	PrediXcan	0.995079	artery_tibial	0.999981
617	ENSG00000175482	POLD4	-1.65313	-0.0899708	0.0983052	0.172299	0.0122005	0.047686	0.103178	90	108	108	D1	Artery. tibial (GTEx)	PrediXcan	0.995079	artery_tibial	0.999981
618	ENSG00000120262	CCDC170	-1.65218	-0.110195	0.0984984	0.0994339	0.0219061	0.00828233	0.0198915	86	102	102	D1	Artery. tibial (GTEx)	PrediXcan	0.995079	artery_tibial	0.999981
619	ENSG00000186889	TMEM17	1.65182	0.146612	0.0985715	0.043647	0.0817619	1.98223e-07	7.83103e-07	26	30	30	D1	Artery. tibial (GTEx)	PrediXcan	0.995079	artery_tibial	0.999981
620	ENSG00000090054	SPTLC1	1.65014	0.168868	0.0989147	0.0377502	0.0662963	3.48396e-06	1.21035e-05	24	24	24	D1	Artery. tibial (GTEx)	PrediXcan	0.995079	artery_tibial	0.999981
621	ENSG00000144161	ZC3H8	1.65002	0.0981892	0.0989395	0.110773	0.258779	1.08255e-23	1.37624e-22	42	48	48	D1	Artery. tibial (GTEx)	PrediXcan	0.995079	artery_tibial	0.999981
622	ENSG00000204540	PSORS1C1	1.64948	0.0781169	0.0990502	0.246632	0.546016	4.36431e-65	4.24217e-63	44	54	54	D1	Artery. tibial (GTEx)	PrediXcan	0.995079	artery_tibial	0.999981
623	ENSG00000271553	AC018638.7	-1.64933	-0.0926169	0.0990801	0.111498	0.318398	1.45942e-30	2.59232e-29	33	46	46	D1	Artery. tibial (GTEx)	PrediXcan	0.995079	artery_tibial	0.999981
624	ENSG00000148331	ASB6	1.649	0.312933	0.0991485	0.0126709	0.0360498	0.000449255	0.00124224	26	34	34	D1	Artery. tibial (GTEx)	PrediXcan	0.995079	artery_tibial	0.999981
625	ENSG00000273131	RP6-42F4.1	1.6463	0.446008	0.0997025	0.00474925	0.298302	1.37869e-27	2.15134e-26	48	71	71	D1	Artery. tibial (GTEx)	PrediXcan	0.995079	artery_tibial	0.999981
626	ENSG00000174080	CTSF	-1.64621	-0.0868203	0.0997209	0.15479	0.417755	1.092e-41	3.27997e-40	21	27	27	D1	Artery. tibial (GTEx)	PrediXcan	0.995079	artery_tibial	0.999981
627	ENSG00000080845	DLGAP4	-1.64616	-0.34331	0.099731	0.00732585	0.0183538	0.0155554	0.0360419	7	7	7	D1	Artery. tibial (GTEx)	PrediXcan	0.995079	artery_tibial	0.999981
628	ENSG00000083290	ULK2	1.64581	0.144045	0.099802	0.0815256	0.0351659	0.00076542	0.00206229	56	67	67	D1	Artery. tibial (GTEx)	PrediXcan	0.995079	artery_tibial	0.999981
629	ENSG00000155254	MARVELD1	1.64491	0.388593	0.0999874	0.00667639	0.0501923	5.70356e-05	0.000174041	6	8	8	D1	Artery. tibial (GTEx)	PrediXcan	0.995079	artery_tibial	0.999981
630	ENSG00000224660	SH3BP5-AS1	1.6444	0.258514	0.100093	0.018811	0.0212814	0.00894809	0.021417	29	31	31	D1	Artery. tibial (GTEx)	PrediXcan	0.995079	artery_tibial	0.999981
631	ENSG00000127578	WFIKKN1	1.64283	0.0723286	0.100419	0.186149	0.403072	5.43108e-40	1.51734e-38	7	10	10	D1	Artery. tibial (GTEx)	PrediXcan	0.995079	artery_tibial	0.999981
632	ENSG00000205670	SMIM11A	1.6378	0.482488	0.101464	0.0038943	0.0937371	1.90382e-08	8.36926e-08	5	18	18	D1	Artery. tibial (GTEx)	PrediXcan	0.995079	artery_tibial	0.999981
633	ENSG00000214944	ARHGEF28	1.63639	0.228544	0.101758	0.0197355	0.0842473	8.93761e-08	3.67077e-07	6	10	10	D1	Artery. tibial (GTEx)	PrediXcan	0.995079	artery_tibial	0.999981
634	ENSG00000260872	RP11-680G24.5	-1.63493	-0.188687	0.102064	0.0518572	0.0813092	1.41158e-07	5.69393e-07	15	17	17	D1	Artery. tibial (GTEx)	PrediXcan	0.995079	artery_tibial	0.999981
635	ENSG00000183955	KMT5A	-1.63469	-0.196842	0.102113	0.0341336	0.0154783	0.0277716	0.0621354	113	133	133	D1	Artery. tibial (GTEx)	PrediXcan	0.995079	artery_tibial	0.999981
636	ENSG00000111412	C12orf49	-1.63361	-0.803498	0.102341	0.00276252	0.0110273	0.0618542	0.131138	2	2	2	D1	Artery. tibial (GTEx)	PrediXcan	0.995079	artery_tibial	0.999981
637	ENSG00000129667	RHBDF2	1.63185	0.273492	0.102711	0.0113737	0.027234	0.00324648	0.00818315	29	40	40	D1	Artery. tibial (GTEx)	PrediXcan	0.995079	artery_tibial	0.999981
638	ENSG00000198873	GRK5	1.63176	0.195469	0.10273	0.0298697	0.0140634	0.0342828	0.0757046	63	73	73	D1	Artery. tibial (GTEx)	PrediXcan	0.995079	artery_tibial	0.999981
639	ENSG00000135931	ARMC9	1.63129	0.136151	0.10283	0.045648	0.123695	4.30252e-11	2.40217e-10	6	6	6	D1	Artery. tibial (GTEx)	PrediXcan	0.995079	artery_tibial	0.999981
640	ENSG00000166448	TMEM130	-1.63038	-0.41521	0.103022	0.00563978	0.0154946	0.0273945	0.0613801	8	9	9	D1	Artery. tibial (GTEx)	PrediXcan	0.995079	artery_tibial	0.999981
641	ENSG00000064703	DDX20	1.62903	0.210493	0.103306	0.0210107	0.0298504	0.00184553	0.00477836	21	26	26	D1	Artery. tibial (GTEx)	PrediXcan	0.995079	artery_tibial	0.999981
642	ENSG00000196136	SERPINA3	1.62877	0.169974	0.103361	0.038737	0.0385524	0.000421935	0.00116993	39	43	43	D1	Artery. tibial (GTEx)	PrediXcan	0.995079	artery_tibial	0.999981
643	ENSG00000009413	REV3L	1.62784	0.0970179	0.103558	0.0843802	0.227401	3.62041e-20	3.71244e-19	44	55	55	D1	Artery. tibial (GTEx)	PrediXcan	0.995079	artery_tibial	0.999981
644	ENSG00000215012	RTL10	-1.62757	-0.279857	0.103616	0.0184692	0.0802781	2.20726e-07	8.66864e-07	28	39	39	D1	Artery. tibial (GTEx)	PrediXcan	0.995079	artery_tibial	0.999981
645	ENSG00000170779	CDCA4	1.62746	0.507705	0.10364	0.00336799	0.0390508	0.000378116	0.00105323	7	8	8	D1	Artery. tibial (GTEx)	PrediXcan	0.995079	artery_tibial	0.999981
646	ENSG00000240370	RPL13P5	-1.627	-0.574907	0.103737	0.00824197	0.0870708	8.40048e-08	3.4656e-07	12	16	16	D1	Artery. tibial (GTEx)	PrediXcan	0.995079	artery_tibial	0.999981
647	ENSG00000144504	ANKMY1	1.62675	0.115767	0.10379	0.0607786	0.18585	2.69612e-17	2.32804e-16	35	42	42	D1	Artery. tibial (GTEx)	PrediXcan	0.995079	artery_tibial	0.999981
648	ENSG00000112902	SEMA5A	-1.6261	-0.0870993	0.103928	0.12618	0.292561	6.74115e-27	1.00808e-25	70	81	81	D1	Artery. tibial (GTEx)	PrediXcan	0.995079	artery_tibial	0.999981
649	ENSG00000107738	VSIR	1.62503	0.0616001	0.104157	0.263345	0.405112	6.26925e-40	1.7342e-38	17	18	18	D1	Artery. tibial (GTEx)	PrediXcan	0.995079	artery_tibial	0.999981
650	ENSG00000160949	TONSL	1.62437	0.422159	0.104296	0.00587553	0.0539937	2.09908e-05	6.69878e-05	5	7	7	D1	Artery. tibial (GTEx)	PrediXcan	0.995079	artery_tibial	0.999981
651	ENSG00000152348	ATG10	1.62316	0.0658532	0.104555	0.210597	0.517248	8.25859e-58	5.35164e-56	44	53	53	D1	Artery. tibial (GTEx)	PrediXcan	0.995079	artery_tibial	0.999981
652	ENSG00000151233	GXYLT1	-1.62288	-0.150581	0.104615	0.0410067	0.050936	4.25318e-05	0.00013162	56	68	68	D1	Artery. tibial (GTEx)	PrediXcan	0.995079	artery_tibial	0.999981
653	ENSG00000120306	CYSTM1	1.62287	0.0916673	0.104616	0.116937	0.22279	2.0888e-19	2.0474e-18	92	109	109	D1	Artery. tibial (GTEx)	PrediXcan	0.995079	artery_tibial	0.999981
654	ENSG00000183549	ACSM5	-1.62252	-0.0718608	0.104693	0.208801	0.329165	3.53411e-31	6.5346e-30	22	26	26	D1	Artery. tibial (GTEx)	PrediXcan	0.995079	artery_tibial	0.999981
655	ENSG00000110719	TCIRG1	-1.62251	-0.193626	0.104694	0.0266963	0.0792886	3.137e-07	1.21395e-06	4	6	6	D1	Artery. tibial (GTEx)	PrediXcan	0.995079	artery_tibial	0.999981
656	ENSG00000105072	C19orf44	1.62224	0.215682	0.104752	0.0183741	0.288844	4.14718e-26	5.96588e-25	4	8	8	D1	Artery. tibial (GTEx)	PrediXcan	0.995079	artery_tibial	0.999981
657	ENSG00000167778	SPRYD3	-1.62202	-0.291441	0.104799	0.0190401	0.0267437	0.00294929	0.00747442	11	12	12	D1	Artery. tibial (GTEx)	PrediXcan	0.995079	artery_tibial	0.999981
658	ENSG00000077549	CAPZB	1.62067	0.238112	0.105089	0.0171154	0.0729756	1.06464e-06	3.90816e-06	21	27	27	D1	Artery. tibial (GTEx)	PrediXcan	0.995079	artery_tibial	0.999981
659	ENSG00000138078	PREPL	1.61954	0.223538	0.105332	0.0165975	0.0501268	6.0677e-05	0.000184589	16	23	23	D1	Artery. tibial (GTEx)	PrediXcan	0.995079	artery_tibial	0.999981
660	ENSG00000004777	ARHGAP33	-1.61861	-0.971219	0.105531	0.000961438	0.089207	5.78612e-08	2.4219e-07	5	8	8	D1	Artery. tibial (GTEx)	PrediXcan	0.995079	artery_tibial	0.999981
661	ENSG00000215915	ATAD3C	1.61732	1.46314	0.105809	0.000590275	0.0992604	2.33768e-09	1.11865e-08	2	3	3	D1	Artery. tibial (GTEx)	PrediXcan	0.995079	artery_tibial	0.999981
662	ENSG00000183666	GUSBP1	-1.61627	-0.0843879	0.106037	0.238625	0.27708	2.22847e-25	3.09443e-24	69	85	85	D1	Artery. tibial (GTEx)	PrediXcan	0.995079	artery_tibial	0.999981
663	ENSG00000185015	CA13	1.61554	0.339923	0.106193	0.00901694	0.0155212	0.0274509	0.0614964	8	9	9	D1	Artery. tibial (GTEx)	PrediXcan	0.995079	artery_tibial	0.999981
664	ENSG00000140374	ETFA	-1.61483	-0.172651	0.106348	0.0254272	0.0127293	0.0445136	0.096793	29	31	31	D1	Artery. tibial (GTEx)	PrediXcan	0.995079	artery_tibial	0.999981
665	ENSG00000272871	AL159169.2	-1.61438	-0.103547	0.106445	0.0894961	0.231281	1.51918e-20	1.58568e-19	27	36	36	D1	Artery. tibial (GTEx)	PrediXcan	0.995079	artery_tibial	0.999981
666	ENSG00000057252	SOAT1	-1.61245	-0.127788	0.106864	0.0614806	0.171486	6.73913e-15	4.95679e-14	34	42	42	D1	Artery. tibial (GTEx)	PrediXcan	0.995079	artery_tibial	0.999981
667	ENSG00000082516	GEMIN5	-1.61196	-0.180145	0.10697	0.0258825	0.119494	1.51756e-10	8.00352e-10	29	34	34	D1	Artery. tibial (GTEx)	PrediXcan	0.995079	artery_tibial	0.999981
668	ENSG00000119977	TCTN3	1.61192	0.128122	0.10698	0.0570701	0.125929	4.2771e-11	2.38893e-10	79	93	93	D1	Artery. tibial (GTEx)	PrediXcan	0.995079	artery_tibial	0.999981
669	ENSG00000204856	FAM216A	-1.61124	-0.193609	0.107127	0.021003	0.0319646	0.00146202	0.00382074	32	37	37	D1	Artery. tibial (GTEx)	PrediXcan	0.995079	artery_tibial	0.999981
670	ENSG00000130313	PGLS	1.61028	0.303115	0.107337	0.0134804	0.0461286	0.000122187	0.000360509	17	20	20	D1	Artery. tibial (GTEx)	PrediXcan	0.995079	artery_tibial	0.999981
671	ENSG00000231889	TRAF3IP2-AS1	1.60882	0.282107	0.107656	0.0106812	0.0102119	0.0706931	0.14838	9	11	11	D1	Artery. tibial (GTEx)	PrediXcan	0.995079	artery_tibial	0.999981
672	ENSG00000158528	PPP1R9A	1.60703	0.193404	0.108047	0.0260679	0.0916119	1.24932e-08	5.59037e-08	34	45	45	D1	Artery. tibial (GTEx)	PrediXcan	0.995079	artery_tibial	0.999981
673	ENSG00000112367	FIG4	1.60698	0.258727	0.108058	0.0196617	0.0408476	0.00023756	0.000677217	44	56	56	D1	Artery. tibial (GTEx)	PrediXcan	0.995079	artery_tibial	0.999981
674	ENSG00000159164	SV2A	-1.60681	-0.0993236	0.108095	0.0797556	0.145194	8.0049e-13	5.10687e-12	41	43	43	D1	Artery. tibial (GTEx)	PrediXcan	0.995079	artery_tibial	0.999981
675	ENSG00000124782	RREB1	1.60579	0.373097	0.108321	0.00680117	0.0266383	0.00378781	0.00948782	4	5	5	D1	Artery. tibial (GTEx)	PrediXcan	0.995079	artery_tibial	0.999981
676	ENSG00000130518	KIAA1683	1.6056	0.0791312	0.108362	0.16855	0.258522	3.24132e-23	4.03278e-22	63	84	84	D1	Artery. tibial (GTEx)	PrediXcan	0.995079	artery_tibial	0.999981
677	ENSG00000196357	ZNF565	1.60549	0.345186	0.108386	0.0104981	0.029677	0.00177626	0.00460753	19	30	30	D1	Artery. tibial (GTEx)	PrediXcan	0.995079	artery_tibial	0.999981
678	ENSG00000234745	HLA-B	-1.60543	-0.100636	0.108399	0.133248	0.21239	1.45082e-18	1.35562e-17	94	118	118	D1	Artery. tibial (GTEx)	PrediXcan	0.995079	artery_tibial	0.999981
679	ENSG00000103549	RNF40	-1.60471	-0.135254	0.108557	0.0764171	0.0569004	1.18805e-05	3.90447e-05	70	86	86	D1	Artery. tibial (GTEx)	PrediXcan	0.995079	artery_tibial	0.999981
680	ENSG00000157800	SLC37A3	1.60401	0.110085	0.108711	0.072325	0.17204	4.30098e-15	3.209e-14	13	14	14	D1	Artery. tibial (GTEx)	PrediXcan	0.995079	artery_tibial	0.999981
681	ENSG00000233016	SNHG7	-1.60278	-0.103449	0.108984	0.138189	0.488967	6.87459e-53	3.41218e-51	16	24	24	D1	Artery. tibial (GTEx)	PrediXcan	0.995079	artery_tibial	0.999981
682	ENSG00000127995	CASD1	1.60262	0.29755	0.109019	0.00930128	0.0845243	1.17363e-07	4.77122e-07	21	24	24	D1	Artery. tibial (GTEx)	PrediXcan	0.995079	artery_tibial	0.999981
683	ENSG00000189306	RRP7A	1.60258	0.0615822	0.109026	0.264287	0.339246	1.92459e-32	3.80486e-31	76	90	90	D1	Artery. tibial (GTEx)	PrediXcan	0.995079	artery_tibial	0.999981
684	ENSG00000204252	HLA-DOA	-1.60204	-0.211877	0.109148	0.0350757	0.0133875	0.0389096	0.0852297	41	49	49	D1	Artery. tibial (GTEx)	PrediXcan	0.995079	artery_tibial	0.999981
685	ENSG00000164576	SAP30L	1.60175	0.19959	0.109212	0.0245502	0.13538	8.86831e-12	5.22458e-11	27	35	35	D1	Artery. tibial (GTEx)	PrediXcan	0.995079	artery_tibial	0.999981
686	ENSG00000146540	C7orf50	-1.60107	-0.227609	0.109362	0.0277904	0.0125955	0.046728	0.101215	49	63	63	D1	Artery. tibial (GTEx)	PrediXcan	0.995079	artery_tibial	0.999981
687	ENSG00000154027	AK5	1.60069	0.227806	0.109446	0.0225798	0.0234452	0.0064269	0.0156557	45	56	56	D1	Artery. tibial (GTEx)	PrediXcan	0.995079	artery_tibial	0.999981
688	ENSG00000219626	FAM228B	-1.60038	-0.0624936	0.109515	0.256392	0.360933	4.1906e-35	9.38493e-34	76	89	89	D1	Artery. tibial (GTEx)	PrediXcan	0.995079	artery_tibial	0.999981
689	ENSG00000103381	CPPED1	1.60022	0.206536	0.109549	0.0318198	0.0663457	2.78588e-06	9.78273e-06	40	54	54	D1	Artery. tibial (GTEx)	PrediXcan	0.995079	artery_tibial	0.999981
690	ENSG00000134815	DHX34	1.59889	0.154619	0.109845	0.0484197	0.103319	2.50008e-09	1.19432e-08	56	71	71	D1	Artery. tibial (GTEx)	PrediXcan	0.995079	artery_tibial	0.999981
691	ENSG00000183506	PI4KAP2	1.59813	0.0510214	0.110014	0.291217	0.210248	3.77938e-20	3.86979e-19	117	142	142	D1	Artery. tibial (GTEx)	PrediXcan	0.995079	artery_tibial	0.999981
692	ENSG00000256667	KLRA1P	1.5979	0.121642	0.110066	0.0627809	0.113024	2.99261e-10	1.53603e-09	67	81	81	D1	Artery. tibial (GTEx)	PrediXcan	0.995079	artery_tibial	0.999981
693	ENSG00000166831	RBPMS2	1.597	0.31201	0.110265	0.0105181	0.0201133	0.0111729	0.0263811	8	10	10	D1	Artery. tibial (GTEx)	PrediXcan	0.995079	artery_tibial	0.999981
694	ENSG00000204084	INPP5B	1.59581	0.0567266	0.110531	0.249709	0.396472	6.40165e-39	1.71e-37	60	67	67	D1	Artery. tibial (GTEx)	PrediXcan	0.995079	artery_tibial	0.999981
695	ENSG00000139436	GIT2	-1.59566	-0.244711	0.110565	0.0212915	0.0661356	3.04343e-06	1.06471e-05	52	60	60	D1	Artery. tibial (GTEx)	PrediXcan	0.995079	artery_tibial	0.999981
696	ENSG00000172602	RND1	1.59543	0.879628	0.110616	0.00313804	0.019317	0.0137915	0.0321732	15	23	23	D1	Artery. tibial (GTEx)	PrediXcan	0.995079	artery_tibial	0.999981
697	ENSG00000020922	MRE11	1.59288	0.0444583	0.111187	0.432889	0.581275	1.20483e-69	1.51927e-67	18	19	19	D1	Artery. tibial (GTEx)	PrediXcan	0.995079	artery_tibial	0.999981
698	ENSG00000188493	C19orf54	-1.59218	-0.122746	0.111344	0.0421315	0.100304	5.17578e-09	2.40523e-08	56	71	71	D1	Artery. tibial (GTEx)	PrediXcan	0.995079	artery_tibial	0.999981
699	ENSG00000164611	PTTG1	1.5917	0.241361	0.111452	0.0139506	0.0495172	6.47728e-05	0.000196537	15	19	19	D1	Artery. tibial (GTEx)	PrediXcan	0.995079	artery_tibial	0.999981
700	ENSG00000125630	POLR1B	1.59101	0.0655181	0.111608	0.2341	0.431707	7.00974e-45	2.43462e-43	25	29	29	D1	Artery. tibial (GTEx)	PrediXcan	0.995079	artery_tibial	0.999981
701	ENSG00000166347	CYB5A	1.59065	0.165097	0.111689	0.0308765	0.147073	4.56538e-13	2.95964e-12	42	51	51	D1	Artery. tibial (GTEx)	PrediXcan	0.995079	artery_tibial	0.999981
702	ENSG00000140691	ARMC5	-1.59062	-0.260247	0.111696	0.0136722	0.0115562	0.0574402	0.122466	6	6	6	D1	Artery. tibial (GTEx)	PrediXcan	0.995079	artery_tibial	0.999981
703	ENSG00000147804	SLC39A4	-1.58867	-0.282003	0.112136	0.0111343	0.160913	3.12355e-14	2.20475e-13	7	11	11	D1	Artery. tibial (GTEx)	PrediXcan	0.995079	artery_tibial	0.999981
704	ENSG00000130856	ZNF236	-1.58846	-0.319645	0.112182	0.0101155	0.026577	0.00370373	0.00929053	12	15	15	D1	Artery. tibial (GTEx)	PrediXcan	0.995079	artery_tibial	0.999981
705	ENSG00000175691	ZNF77	-1.588	-0.106052	0.112287	0.0849584	0.205203	4.74233e-18	4.31589e-17	6	10	10	D1	Artery. tibial (GTEx)	PrediXcan	0.995079	artery_tibial	0.999981
706	ENSG00000166974	MAPRE2	-1.58732	-0.389023	0.11244	0.00681164	0.0151765	0.0276083	0.0617998	13	21	21	D1	Artery. tibial (GTEx)	PrediXcan	0.995079	artery_tibial	0.999981
707	ENSG00000107290	SETX	1.58707	0.0791612	0.112496	0.158246	0.301689	1.04809e-28	1.72185e-27	34	41	41	D1	Artery. tibial (GTEx)	PrediXcan	0.995079	artery_tibial	0.999981
708	ENSG00000269973	AC010969.2	-1.58587	-0.157782	0.11277	0.0409244	0.123539	5.81413e-11	3.20901e-10	48	58	58	D1	Artery. tibial (GTEx)	PrediXcan	0.995079	artery_tibial	0.999981
709	ENSG00000229186	ADAM1A	1.58488	0.0620635	0.112994	0.19929	0.435144	2.50751e-44	8.53955e-43	74	93	93	D1	Artery. tibial (GTEx)	PrediXcan	0.995079	artery_tibial	0.999981
710	ENSG00000184292	TACSTD2	1.58478	0.0718114	0.113016	0.163533	0.300872	1.90988e-27	2.95061e-26	39	45	45	D1	Artery. tibial (GTEx)	PrediXcan	0.995079	artery_tibial	0.999981
711	ENSG00000186976	EFCAB6	-1.5847	-0.1486	0.113035	0.035757	0.0898382	1.64435e-08	7.28583e-08	11	13	13	D1	Artery. tibial (GTEx)	PrediXcan	0.995079	artery_tibial	0.999981
712	ENSG00000171953	ATPAF2	1.58445	0.372893	0.113091	0.00664432	0.0360411	0.000613848	0.00166868	7	10	10	D1	Artery. tibial (GTEx)	PrediXcan	0.995079	artery_tibial	0.999981
713	ENSG00000087884	AAMDC	1.58368	0.108174	0.113266	0.0818812	0.171668	2.21983e-15	1.67589e-14	63	71	71	D1	Artery. tibial (GTEx)	PrediXcan	0.995079	artery_tibial	0.999981
714	ENSG00000070476	ZXDC	-1.58366	-0.0913111	0.113271	0.108197	0.297508	2.64079e-27	4.04853e-26	35	42	42	D1	Artery. tibial (GTEx)	PrediXcan	0.995079	artery_tibial	0.999981
715	ENSG00000130695	CEP85	1.58234	0.214874	0.113571	0.0267123	0.194521	4.52217e-17	3.85456e-16	32	42	42	D1	Artery. tibial (GTEx)	PrediXcan	0.995079	artery_tibial	0.999981
716	ENSG00000105726	ATP13A1	1.58049	0.143449	0.113994	0.0703171	0.0442856	0.000151707	0.000442938	59	66	66	D1	Artery. tibial (GTEx)	PrediXcan	0.995079	artery_tibial	0.999981
717	ENSG00000113621	TXNDC15	-1.58029	-0.0829556	0.11404	0.125618	0.136296	8.71581e-12	5.14097e-11	89	105	105	D1	Artery. tibial (GTEx)	PrediXcan	0.995079	artery_tibial	0.999981
718	ENSG00000224818	AC096677.2	1.57898	0.192946	0.11434	0.0236701	0.142858	1.71746e-12	1.07222e-11	60	72	72	D1	Artery. tibial (GTEx)	PrediXcan	0.995079	artery_tibial	0.999981
719	ENSG00000113851	CRBN	-1.57722	-0.0831545	0.114746	0.160301	0.122103	7.86518e-11	4.28361e-10	95	118	118	D1	Artery. tibial (GTEx)	PrediXcan	0.995079	artery_tibial	0.999981
720	ENSG00000135736	CCDC102A	1.57716	0.156256	0.114759	0.0443524	0.111168	8.75725e-10	4.33434e-09	48	64	64	D1	Artery. tibial (GTEx)	PrediXcan	0.995079	artery_tibial	0.999981
721	ENSG00000169432	SCN9A	-1.57648	-0.423655	0.114916	0.00507205	0.108356	8.97611e-10	4.43639e-09	11	14	14	D1	Artery. tibial (GTEx)	PrediXcan	0.995079	artery_tibial	0.999981
722	ENSG00000136935	GOLGA1	-1.57554	-0.0729643	0.115132	0.150104	0.161257	4.27953e-14	3.00253e-13	68	78	78	D1	Artery. tibial (GTEx)	PrediXcan	0.995079	artery_tibial	0.999981
723	ENSG00000170260	ZNF212	1.57407	0.188991	0.11547	0.0483576	0.0350104	0.000843711	0.00226208	46	64	64	D1	Artery. tibial (GTEx)	PrediXcan	0.995079	artery_tibial	0.999981
724	ENSG00000136960	ENPP2	1.57205	0.400065	0.11594	0.0056413	0.0633332	5.87076e-06	1.99256e-05	12	16	16	D1	Artery. tibial (GTEx)	PrediXcan	0.995079	artery_tibial	0.999981
725	ENSG00000118308	LRMP	-1.56939	-0.279089	0.116558	0.0122895	0.0259949	0.00416491	0.0103656	15	19	19	D1	Artery. tibial (GTEx)	PrediXcan	0.995079	artery_tibial	0.999981
726	ENSG00000165731	RET	-1.56869	-0.351332	0.116721	0.00781337	0.0342683	0.00098702	0.00262799	18	23	23	D1	Artery. tibial (GTEx)	PrediXcan	0.995079	artery_tibial	0.999981
727	ENSG00000116288	PARK7	-1.56806	-0.170212	0.116868	0.0317749	0.119072	2.06069e-10	1.07225e-09	19	25	25	D1	Artery. tibial (GTEx)	PrediXcan	0.995079	artery_tibial	0.999981
728	ENSG00000227057	WDR46	1.56718	0.236249	0.117073	0.0159505	0.107339	1.97247e-09	9.49079e-09	13	14	14	D1	Artery. tibial (GTEx)	PrediXcan	0.995079	artery_tibial	0.999981
729	ENSG00000143575	HAX1	-1.56701	-0.190291	0.117113	0.0232044	0.159924	7.38619e-14	5.10793e-13	3	5	5	D1	Artery. tibial (GTEx)	PrediXcan	0.995079	artery_tibial	0.999981
730	ENSG00000103227	LMF1	-1.5666	-0.169803	0.117209	0.0305971	0.0752699	7.01029e-07	2.61452e-06	9	9	9	D1	Artery. tibial (GTEx)	PrediXcan	0.995079	artery_tibial	0.999981
731	ENSG00000253719	ATXN7L3B	-1.56569	-0.209914	0.117422	0.0222674	0.0329966	0.00097821	0.00260701	46	54	54	D1	Artery. tibial (GTEx)	PrediXcan	0.995079	artery_tibial	0.999981
732	ENSG00000244480	AC005154.3	1.56317	0.10854	0.118013	0.0753078	0.269238	3.38194e-24	4.39119e-23	44	55	55	D1	Artery. tibial (GTEx)	PrediXcan	0.995079	artery_tibial	0.999981
733	ENSG00000198168	SVIP	1.56264	0.0893119	0.118137	0.125616	0.378576	4.54626e-37	1.11248e-35	15	21	21	D1	Artery. tibial (GTEx)	PrediXcan	0.995079	artery_tibial	0.999981
734	ENSG00000100979	PLTP	-1.56187	-0.128997	0.118318	0.0536614	0.183195	5.1747e-16	4.05772e-15	11	14	14	D1	Artery. tibial (GTEx)	PrediXcan	0.995079	artery_tibial	0.999981
735	ENSG00000132507	EIF5A	-1.56084	-0.120959	0.118562	0.0621427	0.262393	1.89056e-23	2.37969e-22	10	13	13	D1	Artery. tibial (GTEx)	PrediXcan	0.995079	artery_tibial	0.999981
736	ENSG00000184371	CSF1	-1.56042	-0.122272	0.11866	0.0533895	0.121778	1.1242e-10	6.02888e-10	16	17	17	D1	Artery. tibial (GTEx)	PrediXcan	0.995079	artery_tibial	0.999981
737	ENSG00000090612	ZNF268	1.55937	0.237486	0.11891	0.0219469	0.017459	0.0190624	0.0436688	32	35	35	D1	Artery. tibial (GTEx)	PrediXcan	0.995079	artery_tibial	0.999981
738	ENSG00000154222	CC2D1B	1.55883	0.100764	0.119037	0.0929747	0.141006	2.46534e-12	1.51881e-11	51	59	59	D1	Artery. tibial (GTEx)	PrediXcan	0.995079	artery_tibial	0.999981
739	ENSG00000228716	DHFR	1.55788	0.0662321	0.119262	0.211609	0.411446	6.42993e-41	1.87891e-39	106	128	128	D1	Artery. tibial (GTEx)	PrediXcan	0.995079	artery_tibial	0.999981
740	ENSG00000128656	CHN1	-1.55782	-0.203321	0.119275	0.0304175	0.425631	5.33129e-45	1.87493e-43	63	73	73	D1	Artery. tibial (GTEx)	PrediXcan	0.995079	artery_tibial	0.999981
741	ENSG00000140943	MBTPS1	-1.55633	-0.289652	0.11963	0.0099822	0.0695789	1.87175e-06	6.69534e-06	7	8	8	D1	Artery. tibial (GTEx)	PrediXcan	0.995079	artery_tibial	0.999981
742	ENSG00000005812	FBXL3	1.55561	0.0774564	0.1198	0.131966	0.257191	1.74595e-23	2.20162e-22	24	27	27	D1	Artery. tibial (GTEx)	PrediXcan	0.995079	artery_tibial	0.999981
743	ENSG00000120594	PLXDC2	1.55504	0.660128	0.119937	0.00313765	0.0155791	0.0260761	0.0586136	6	7	7	D1	Artery. tibial (GTEx)	PrediXcan	0.995079	artery_tibial	0.999981
744	ENSG00000170425	ADORA2B	-1.55414	-0.0630397	0.12015	0.235864	0.399724	2.5864e-41	7.68615e-40	30	39	39	D1	Artery. tibial (GTEx)	PrediXcan	0.995079	artery_tibial	0.999981
745	ENSG00000107672	NSMCE4A	1.55408	0.256812	0.120166	0.0214659	0.0137523	0.0382746	0.0839174	27	29	29	D1	Artery. tibial (GTEx)	PrediXcan	0.995079	artery_tibial	0.999981
746	ENSG00000112852	PCDHB2	-1.55346	-0.118712	0.120313	0.0597714	0.173047	1.63712e-15	1.24876e-14	46	52	52	D1	Artery. tibial (GTEx)	PrediXcan	0.995079	artery_tibial	0.999981
747	ENSG00000134265	NAPG	-1.55336	-0.109118	0.120338	0.0770407	0.232204	1.74212e-20	1.81163e-19	30	38	38	D1	Artery. tibial (GTEx)	PrediXcan	0.995079	artery_tibial	0.999981
748	ENSG00000146833	TRIM4	-1.55241	-0.062365	0.120563	0.208833	0.505362	3.73343e-56	2.23171e-54	33	47	47	D1	Artery. tibial (GTEx)	PrediXcan	0.995079	artery_tibial	0.999981
749	ENSG00000104381	GDAP1	-1.55217	-0.230566	0.120622	0.0160575	0.0734078	7.4607e-07	2.77806e-06	14	15	15	D1	Artery. tibial (GTEx)	PrediXcan	0.995079	artery_tibial	0.999981
750	ENSG00000175582	RAB6A	-1.55115	-0.0989459	0.120866	0.10168	0.107918	1.72776e-09	8.35062e-09	63	70	70	D1	Artery. tibial (GTEx)	PrediXcan	0.995079	artery_tibial	0.999981
751	ENSG00000154310	TNIK	-1.54993	-0.150142	0.121158	0.0361031	0.0631773	5.18755e-06	1.76839e-05	13	15	15	D1	Artery. tibial (GTEx)	PrediXcan	0.995079	artery_tibial	0.999981
752	ENSG00000248508	SRP14-AS1	-1.54965	-0.423186	0.121226	0.00456146	0.308109	6.79295e-29	1.12923e-27	19	23	23	D1	Artery. tibial (GTEx)	PrediXcan	0.995079	artery_tibial	0.999981
753	ENSG00000103091	WDR59	1.54923	0.303268	0.121326	0.0115832	0.0331003	0.00104195	0.00276686	18	28	28	D1	Artery. tibial (GTEx)	PrediXcan	0.995079	artery_tibial	0.999981
754	ENSG00000269996	RP11-343N15.5	-1.54913	-0.267227	0.121351	0.0162696	0.0637983	4.77131e-06	1.63166e-05	12	22	22	D1	Artery. tibial (GTEx)	PrediXcan	0.995079	artery_tibial	0.999981
755	ENSG00000114378	HYAL1	-1.5491	-0.279423	0.121358	0.0126192	0.0140533	0.0348578	0.0768959	11	11	11	D1	Artery. tibial (GTEx)	PrediXcan	0.995079	artery_tibial	0.999981
756	ENSG00000070061	ELP1	-1.54837	-0.165651	0.121533	0.0316845	0.0830225	1.67614e-07	6.68784e-07	22	24	24	D1	Artery. tibial (GTEx)	PrediXcan	0.995079	artery_tibial	0.999981
757	ENSG00000165966	PDZRN4	1.54831	0.207833	0.121548	0.0196648	0.0621357	7.21702e-06	2.42595e-05	16	22	22	D1	Artery. tibial (GTEx)	PrediXcan	0.995079	artery_tibial	0.999981
758	ENSG00000113360	DROSHA	1.54755	0.0967435	0.121731	0.0959169	0.182623	6.80244e-16	5.30438e-15	33	38	38	D1	Artery. tibial (GTEx)	PrediXcan	0.995079	artery_tibial	0.999981
759	ENSG00000104472	CHRAC1	1.54679	0.134718	0.121913	0.065246	0.408308	9.51321e-42	2.86975e-40	20	27	27	D1	Artery. tibial (GTEx)	PrediXcan	0.995079	artery_tibial	0.999981
760	ENSG00000136449	MYCBPAP	-1.54608	-0.109438	0.122084	0.0732653	0.236929	4.90116e-21	5.27704e-20	8	10	10	D1	Artery. tibial (GTEx)	PrediXcan	0.995079	artery_tibial	0.999981
761	ENSG00000106009	BRAT1	1.54569	0.238042	0.122179	0.0151828	0.0149209	0.0300922	0.0670273	15	15	15	D1	Artery. tibial (GTEx)	PrediXcan	0.995079	artery_tibial	0.999981
762	ENSG00000204977	TRIM13	-1.54512	-0.229212	0.122318	0.0191568	0.0353349	0.000817968	0.00219752	21	25	25	D1	Artery. tibial (GTEx)	PrediXcan	0.995079	artery_tibial	0.999981
763	ENSG00000132305	IMMT	1.54367	0.13112	0.122669	0.0518923	0.356872	1.00558e-34	2.21306e-33	17	23	23	D1	Artery. tibial (GTEx)	PrediXcan	0.995079	artery_tibial	0.999981
764	ENSG00000132821	VSTM2L	-1.54329	-0.23173	0.12276	0.0179428	0.049868	5.19465e-05	0.000159276	7	7	7	D1	Artery. tibial (GTEx)	PrediXcan	0.995079	artery_tibial	0.999981
765	ENSG00000171219	CDC42BPG	-1.54317	-0.240134	0.12279	0.0171496	0.0669144	2.13411e-06	7.58152e-06	17	21	21	D1	Artery. tibial (GTEx)	PrediXcan	0.995079	artery_tibial	0.999981
766	ENSG00000183496	MEX3B	-1.54277	-0.224418	0.122887	0.0168523	0.0535201	2.70647e-05	8.55328e-05	14	18	18	D1	Artery. tibial (GTEx)	PrediXcan	0.995079	artery_tibial	0.999981
767	ENSG00000164830	OXR1	1.54268	0.184235	0.122909	0.0361377	0.0698443	1.69048e-06	6.08426e-06	48	63	63	D1	Artery. tibial (GTEx)	PrediXcan	0.995079	artery_tibial	0.999981
768	ENSG00000186417	GLDN	-1.54192	-0.102313	0.123094	0.0961599	0.188893	1.92357e-16	1.56173e-15	133	147	147	D1	Artery. tibial (GTEx)	PrediXcan	0.995079	artery_tibial	0.999981
769	ENSG00000229043	AC091729.3	-1.54031	-0.0647679	0.123486	0.233632	0.556261	2.66241e-65	2.62435e-63	28	35	35	D1	Artery. tibial (GTEx)	PrediXcan	0.995079	artery_tibial	0.999981
770	ENSG00000085871	MGST2	-1.53879	-0.373812	0.123855	0.00651733	0.0561624	1.88115e-05	6.04463e-05	7	8	8	D1	Artery. tibial (GTEx)	PrediXcan	0.995079	artery_tibial	0.999981
771	ENSG00000104885	DOT1L	1.53709	0.199494	0.124271	0.034358	0.0750292	5.07785e-07	1.92042e-06	26	37	37	D1	Artery. tibial (GTEx)	PrediXcan	0.995079	artery_tibial	0.999981
772	ENSG00000100197	CYP2D6	1.53618	0.114721	0.124495	0.084183	0.273609	1.49014e-24	1.96768e-23	27	39	39	D1	Artery. tibial (GTEx)	PrediXcan	0.995079	artery_tibial	0.999981
773	ENSG00000111880	RNGTT	-1.53512	-0.118239	0.124754	0.0654547	0.0566902	1.483e-05	4.82621e-05	61	71	71	D1	Artery. tibial (GTEx)	PrediXcan	0.995079	artery_tibial	0.999981
774	ENSG00000112796	ENPP5	-1.53492	-0.108646	0.124803	0.0837984	0.205185	2.97796e-18	2.74227e-17	55	65	65	D1	Artery. tibial (GTEx)	PrediXcan	0.995079	artery_tibial	0.999981
775	ENSG00000007062	PROM1	-1.53432	-0.0750288	0.124951	0.156745	0.447936	1.43642e-47	5.67955e-46	25	31	31	D1	Artery. tibial (GTEx)	PrediXcan	0.995079	artery_tibial	0.999981
776	ENSG00000173327	MAP3K11	1.53358	0.0930196	0.125133	0.110588	0.364743	8.57403e-35	1.8989e-33	22	29	29	D1	Artery. tibial (GTEx)	PrediXcan	0.995079	artery_tibial	0.999981
777	ENSG00000151327	FAM177A1	-1.53355	-0.147087	0.125139	0.0511109	0.03535	0.000743945	0.00200907	53	62	62	D1	Artery. tibial (GTEx)	PrediXcan	0.995079	artery_tibial	0.999981
778	ENSG00000143727	ACP1	-1.53304	-0.184435	0.125266	0.025277	0.045298	0.000141399	0.000413963	12	13	13	D1	Artery. tibial (GTEx)	PrediXcan	0.995079	artery_tibial	0.999981
779	ENSG00000128266	GNAZ	-1.53221	-0.138805	0.125471	0.0470444	0.110418	8.90581e-10	4.40476e-09	57	79	79	D1	Artery. tibial (GTEx)	PrediXcan	0.995079	artery_tibial	0.999981
780	ENSG00000241644	INMT	1.53219	0.116486	0.125477	0.096232	0.19077	8.88435e-17	7.40644e-16	35	41	41	D1	Artery. tibial (GTEx)	PrediXcan	0.995079	artery_tibial	0.999981
781	ENSG00000183570	PCBP3	1.53064	0.0762719	0.125858	0.132539	0.188083	2.46718e-16	1.98352e-15	72	94	94	D1	Artery. tibial (GTEx)	PrediXcan	0.995079	artery_tibial	0.999981
782	ENSG00000101104	PABPC1L	-1.53002	-0.260696	0.126012	0.0137281	0.019498	0.0131795	0.030833	22	31	31	D1	Artery. tibial (GTEx)	PrediXcan	0.995079	artery_tibial	0.999981
783	ENSG00000249476	AC008467.1	1.52863	0.081458	0.126357	0.118507	0.351631	3.67387e-34	7.93567e-33	26	35	35	D1	Artery. tibial (GTEx)	PrediXcan	0.995079	artery_tibial	0.999981
784	ENSG00000154874	CCDC144B	-1.52859	-0.165988	0.126366	0.0641168	0.0871979	8.73192e-08	3.58945e-07	35	41	41	D1	Artery. tibial (GTEx)	PrediXcan	0.995079	artery_tibial	0.999981
785	ENSG00000198042	MAK16	-1.52848	-0.287241	0.126393	0.0119476	0.026484	0.00372756	0.0093436	25	31	31	D1	Artery. tibial (GTEx)	PrediXcan	0.995079	artery_tibial	0.999981
786	ENSG00000132881	RSG1	1.52847	0.0762	0.126395	0.146271	0.290988	2.11984e-26	3.08114e-25	57	69	69	D1	Artery. tibial (GTEx)	PrediXcan	0.995079	artery_tibial	0.999981
787	ENSG00000081041	CXCL2	1.52605	0.408966	0.126998	0.00524592	0.0246421	0.0045996	0.0113867	5	7	7	D1	Artery. tibial (GTEx)	PrediXcan	0.995079	artery_tibial	0.999981
788	ENSG00000015676	NUDCD3	1.52553	0.0758461	0.127126	0.173614	0.284731	1.30282e-25	1.82904e-24	124	149	149	D1	Artery. tibial (GTEx)	PrediXcan	0.995079	artery_tibial	0.999981
789	ENSG00000070808	CAMK2A	-1.52546	-0.289266	0.127144	0.00930106	0.0278115	0.00295901	0.0074977	24	29	29	D1	Artery. tibial (GTEx)	PrediXcan	0.995079	artery_tibial	0.999981
790	ENSG00000047621	C12orf4	1.52419	0.0938595	0.127462	0.0822045	0.0815153	1.93272e-07	7.64838e-07	66	76	76	D1	Artery. tibial (GTEx)	PrediXcan	0.995079	artery_tibial	0.999981
791	ENSG00000140463	BBS4	1.52392	0.145414	0.127528	0.0326949	0.0471125	8.84281e-05	0.000264133	36	43	43	D1	Artery. tibial (GTEx)	PrediXcan	0.995079	artery_tibial	0.999981
792	ENSG00000027847	B4GALT7	-1.52336	-0.254074	0.127668	0.0109503	0.0158481	0.0243292	0.0549075	24	25	25	D1	Artery. tibial (GTEx)	PrediXcan	0.995079	artery_tibial	0.999981
793	ENSG00000080503	SMARCA2	1.52264	0.403189	0.127848	0.00866449	0.0127065	0.0448092	0.0974206	8	11	11	D1	Artery. tibial (GTEx)	PrediXcan	0.995079	artery_tibial	0.999981
794	ENSG00000151779	NBAS	-1.52254	-0.287348	0.127874	0.019647	0.0182723	0.0163969	0.0378726	41	48	48	D1	Artery. tibial (GTEx)	PrediXcan	0.995079	artery_tibial	0.999981
795	ENSG00000159307	SCUBE1	1.52115	0.11749	0.128223	0.0612948	0.152312	2.59567e-13	1.72024e-12	12	14	14	D1	Artery. tibial (GTEx)	PrediXcan	0.995079	artery_tibial	0.999981
796	ENSG00000103197	TSC2	-1.52069	-0.287538	0.128339	0.0266217	0.0800945	2.88511e-07	1.11926e-06	27	41	41	D1	Artery. tibial (GTEx)	PrediXcan	0.995079	artery_tibial	0.999981
797	ENSG00000161940	BCL6B	-1.51864	-1.27462	0.128853	0.000496516	0.015321	0.0274757	0.0615422	4	5	5	D1	Artery. tibial (GTEx)	PrediXcan	0.995079	artery_tibial	0.999981
798	ENSG00000069998	HDHD5	1.51691	0.170353	0.129289	0.073089	0.0585054	1.04253e-05	3.45053e-05	70	90	90	D1	Artery. tibial (GTEx)	PrediXcan	0.995079	artery_tibial	0.999981
799	ENSG00000115350	POLE4	1.51677	0.322318	0.129325	0.00866971	0.168005	1.41254e-14	1.01757e-13	16	24	24	D1	Artery. tibial (GTEx)	PrediXcan	0.995079	artery_tibial	0.999981
800	ENSG00000090316	MAEA	-1.51607	-0.0908188	0.129501	0.101104	0.206673	4.88405e-18	4.44198e-17	18	20	20	D1	Artery. tibial (GTEx)	PrediXcan	0.995079	artery_tibial	0.999981
801	ENSG00000184640	SEPT9	-1.5155	-0.176004	0.129646	0.0417063	0.0452391	0.000117971	0.00034873	51	70	70	D1	Artery. tibial (GTEx)	PrediXcan	0.995079	artery_tibial	0.999981
802	ENSG00000105568	PPP2R1A	-1.51548	-0.187256	0.129651	0.0262517	0.0964405	1.08238e-08	4.86671e-08	25	31	31	D1	Artery. tibial (GTEx)	PrediXcan	0.995079	artery_tibial	0.999981
803	ENSG00000269834	ZNF528-AS1	1.51544	0.148131	0.12966	0.0410969	0.0898346	4.61999e-08	1.95189e-07	22	23	23	D1	Artery. tibial (GTEx)	PrediXcan	0.995079	artery_tibial	0.999981
804	ENSG00000137573	SULF1	1.51531	0.0824951	0.129695	0.0808124	0.0178526	0.0168068	0.0387681	114	123	123	D1	Artery. tibial (GTEx)	PrediXcan	0.995079	artery_tibial	0.999981
805	ENSG00000108846	ABCC3	-1.51474	-0.172862	0.129839	0.0322507	0.237034	2.74052e-21	3.00384e-20	6	8	8	D1	Artery. tibial (GTEx)	PrediXcan	0.995079	artery_tibial	0.999981
806	ENSG00000107959	PITRM1	-1.51449	-0.0639024	0.129902	0.196954	0.43078	8.86422e-44	2.91935e-42	15	18	18	D1	Artery. tibial (GTEx)	PrediXcan	0.995079	artery_tibial	0.999981
807	ENSG00000152219	ARL14EP	-1.51351	-0.270112	0.130151	0.0143388	0.028205	0.00275714	0.00701705	26	31	31	D1	Artery. tibial (GTEx)	PrediXcan	0.995079	artery_tibial	0.999981
808	ENSG00000183876	ARSI	-1.51273	-0.236146	0.130349	0.0107323	0.0155891	0.0267332	0.0600233	10	12	12	D1	Artery. tibial (GTEx)	PrediXcan	0.995079	artery_tibial	0.999981
809	ENSG00000001561	ENPP4	-1.51219	-0.0871194	0.130485	0.138242	0.244773	4.52803e-23	5.55467e-22	55	70	70	D1	Artery. tibial (GTEx)	PrediXcan	0.995079	artery_tibial	0.999981
810	ENSG00000180448	ARHGAP45	1.51204	0.335809	0.130525	0.0270484	0.0324891	0.00109377	0.00290007	30	39	39	D1	Artery. tibial (GTEx)	PrediXcan	0.995079	artery_tibial	0.999981
811	ENSG00000112276	BVES	-1.51183	-0.0697346	0.130577	0.196694	0.333367	1.09456e-31	2.07315e-30	45	52	52	D1	Artery. tibial (GTEx)	PrediXcan	0.995079	artery_tibial	0.999981
812	ENSG00000242265	PEG10	1.51129	0.490182	0.130714	0.0029985	0.0207866	0.00979146	0.0233199	5	5	5	D1	Artery. tibial (GTEx)	PrediXcan	0.995079	artery_tibial	0.999981
813	ENSG00000178623	GPR35	-1.5106	-0.0844508	0.130891	0.0973693	0.415478	1.10976e-41	3.32619e-40	37	48	48	D1	Artery. tibial (GTEx)	PrediXcan	0.995079	artery_tibial	0.999981
814	ENSG00000148187	MRRF	1.51033	0.229812	0.13096	0.0156122	0.0551474	1.92619e-05	6.18228e-05	18	20	20	D1	Artery. tibial (GTEx)	PrediXcan	0.995079	artery_tibial	0.999981
815	ENSG00000068784	SRBD1	-1.51026	-0.281838	0.130978	0.0130221	0.0250445	0.00399294	0.00997309	9	9	9	D1	Artery. tibial (GTEx)	PrediXcan	0.995079	artery_tibial	0.999981
816	ENSG00000154822	PLCL2	-1.51025	-0.338937	0.13098	0.00742791	0.0112731	0.0589875	0.125517	17	21	21	D1	Artery. tibial (GTEx)	PrediXcan	0.995079	artery_tibial	0.999981
817	ENSG00000154237	LRRK1	1.50916	0.294373	0.131257	0.0177182	0.015985	0.0253759	0.057159	38	46	46	D1	Artery. tibial (GTEx)	PrediXcan	0.995079	artery_tibial	0.999981
818	ENSG00000175182	FAM131A	-1.50906	-0.396033	0.131285	0.00671958	0.0105341	0.0680928	0.143344	6	9	9	D1	Artery. tibial (GTEx)	PrediXcan	0.995079	artery_tibial	0.999981
819	ENSG00000182240	BACE2	-1.50899	-0.0456945	0.131301	0.44229	0.673527	1.36762e-92	6.6009e-90	61	78	78	D1	Artery. tibial (GTEx)	PrediXcan	0.995079	artery_tibial	0.999981
820	ENSG00000177302	TOP3A	-1.50875	-0.15391	0.131362	0.0347946	0.0825167	1.4499e-07	5.83505e-07	23	27	27	D1	Artery. tibial (GTEx)	PrediXcan	0.995079	artery_tibial	0.999981
821	ENSG00000100330	MTMR3	1.50767	0.0699465	0.13164	0.145208	0.382978	2.57207e-38	6.70414e-37	28	37	37	D1	Artery. tibial (GTEx)	PrediXcan	0.995079	artery_tibial	0.999981
822	ENSG00000015133	CCDC88C	-1.50703	-0.354931	0.131803	0.00790218	0.0155625	0.0265205	0.0595552	4	5	5	D1	Artery. tibial (GTEx)	PrediXcan	0.995079	artery_tibial	0.999981
823	ENSG00000072958	AP1M1	-1.50694	-0.166803	0.131826	0.0387467	0.145253	1.69431e-12	1.05872e-11	23	35	35	D1	Artery. tibial (GTEx)	PrediXcan	0.995079	artery_tibial	0.999981
824	ENSG00000160959	LRRC14	1.50688	0.271216	0.13184	0.0149577	0.0511492	4.94682e-05	0.000151977	52	61	61	D1	Artery. tibial (GTEx)	PrediXcan	0.995079	artery_tibial	0.999981
825	ENSG00000091436	MAP3K20	-1.50633	-0.202608	0.131981	0.0179307	0.0496471	6.07792e-05	0.00018486	27	29	29	D1	Artery. tibial (GTEx)	PrediXcan	0.995079	artery_tibial	0.999981
826	ENSG00000149273	RPS3	1.50621	0.131235	0.132013	0.0622401	0.13931	5.06643e-13	3.27703e-12	18	22	22	D1	Artery. tibial (GTEx)	PrediXcan	0.995079	artery_tibial	0.999981
827	ENSG00000134013	LOXL2	1.50588	0.128203	0.132097	0.0464932	0.0866484	7.66276e-08	3.17512e-07	26	31	31	D1	Artery. tibial (GTEx)	PrediXcan	0.995079	artery_tibial	0.999981
828	ENSG00000267390	AC036176.1	1.50493	0.270667	0.132342	0.0302765	0.051788	4.02428e-05	0.000124923	58	70	70	D1	Artery. tibial (GTEx)	PrediXcan	0.995079	artery_tibial	0.999981
829	ENSG00000227398	KIF9-AS1	1.50473	0.290697	0.132394	0.0156335	0.0196167	0.0129598	0.0303698	13	13	13	D1	Artery. tibial (GTEx)	PrediXcan	0.995079	artery_tibial	0.999981
830	ENSG00000125388	GRK4	-1.50404	-0.0870105	0.13257	0.100763	0.378585	2.33031e-37	5.79349e-36	18	23	23	D1	Artery. tibial (GTEx)	PrediXcan	0.995079	artery_tibial	0.999981
831	ENSG00000186496	ZNF396	-1.50383	-0.185221	0.132624	0.0196256	0.040826	0.000258088	0.000733218	16	20	20	D1	Artery. tibial (GTEx)	PrediXcan	0.995079	artery_tibial	0.999981
832	ENSG00000204839	MROH6	1.50381	0.0878368	0.132631	0.100613	0.148316	5.11969e-13	3.30842e-12	33	38	38	D1	Artery. tibial (GTEx)	PrediXcan	0.995079	artery_tibial	0.999981
833	ENSG00000187372	PCDHB13	-1.50358	-0.316001	0.13269	0.00968592	0.0116027	0.05683	0.121239	16	19	19	D1	Artery. tibial (GTEx)	PrediXcan	0.995079	artery_tibial	0.999981
834	ENSG00000166482	MFAP4	-1.50331	-0.288555	0.132759	0.0104476	0.015404	0.0267767	0.0600822	19	27	27	D1	Artery. tibial (GTEx)	PrediXcan	0.995079	artery_tibial	0.999981
835	ENSG00000102978	POLR2C	1.50308	0.248648	0.132818	0.0123335	0.0576896	1.36533e-05	4.46195e-05	8	9	9	D1	Artery. tibial (GTEx)	PrediXcan	0.995079	artery_tibial	0.999981
836	ENSG00000133731	IMPA1	1.50209	0.093347	0.133074	0.0964126	0.215785	2.41297e-19	2.35361e-18	30	35	35	D1	Artery. tibial (GTEx)	PrediXcan	0.995079	artery_tibial	0.999981
837	ENSG00000178719	GRINA	1.5016	0.317578	0.1332	0.00767227	0.0273204	0.00327065	0.0082411	10	10	10	D1	Artery. tibial (GTEx)	PrediXcan	0.995079	artery_tibial	0.999981
838	ENSG00000221923	ZNF880	-1.50062	-0.0446078	0.133455	0.436246	0.644687	1.21105e-84	3.32374e-82	44	57	57	D1	Artery. tibial (GTEx)	PrediXcan	0.995079	artery_tibial	0.999981
839	ENSG00000145777	TSLP	1.5004	0.0725913	0.13351	0.139941	0.382701	3.86365e-37	9.48764e-36	6	8	8	D1	Artery. tibial (GTEx)	PrediXcan	0.995079	artery_tibial	0.999981
840	ENSG00000157150	TIMP4	-1.50007	-0.0829731	0.133597	0.15497	0.220582	4.29756e-20	4.38433e-19	65	74	74	D1	Artery. tibial (GTEx)	PrediXcan	0.995079	artery_tibial	0.999981
841	ENSG00000261485	PAN3-AS1	-1.50001	-0.107354	0.133611	0.11079	0.137397	7.70165e-12	4.56586e-11	86	97	97	D1	Artery. tibial (GTEx)	PrediXcan	0.995079	artery_tibial	0.999981
842	ENSG00000132330	SCLY	1.49927	0.103116	0.133805	0.0934784	0.180147	1.494e-15	1.14333e-14	53	68	68	D1	Artery. tibial (GTEx)	PrediXcan	0.995079	artery_tibial	0.999981
843	ENSG00000183579	ZNRF3	-1.4976	-0.640498	0.134238	0.00204637	0.0465812	0.000106757	0.000317056	3	6	6	D1	Artery. tibial (GTEx)	PrediXcan	0.995079	artery_tibial	0.999981
844	ENSG00000165801	ARHGEF40	1.49739	0.1532	0.134292	0.0418227	0.272317	7.77059e-25	1.04081e-23	4	7	7	D1	Artery. tibial (GTEx)	PrediXcan	0.995079	artery_tibial	0.999981
845	ENSG00000235316	DUSP8P5	-1.49689	-0.214586	0.134422	0.0131211	0.0113041	0.0602751	0.128042	9	13	13	D1	Artery. tibial (GTEx)	PrediXcan	0.995079	artery_tibial	0.999981
846	ENSG00000005238	FAM214B	-1.49661	-0.260967	0.134495	0.0131393	0.0114259	0.0572116	0.121997	15	16	16	D1	Artery. tibial (GTEx)	PrediXcan	0.995079	artery_tibial	0.999981
847	ENSG00000078668	VDAC3	1.49577	0.137877	0.134712	0.0715601	0.0470882	7.54524e-05	0.000227511	54	64	64	D1	Artery. tibial (GTEx)	PrediXcan	0.995079	artery_tibial	0.999981
848	ENSG00000135750	KCNK1	1.49512	0.153399	0.134884	0.0386904	0.0299969	0.00197785	0.00511246	44	50	50	D1	Artery. tibial (GTEx)	PrediXcan	0.995079	artery_tibial	0.999981
849	ENSG00000233429	HOTAIRM1	-1.49445	-0.0686458	0.135058	0.284589	0.428035	3.86075e-43	1.23942e-41	17	20	20	D1	Artery. tibial (GTEx)	PrediXcan	0.995079	artery_tibial	0.999981
850	ENSG00000161896	IP6K3	1.49423	0.0743394	0.135116	0.137392	0.222205	6.47308e-20	6.53706e-19	63	73	73	D1	Artery. tibial (GTEx)	PrediXcan	0.995079	artery_tibial	0.999981
851	ENSG00000000971	CFH	1.49415	0.134674	0.135137	0.0433917	0.0339719	0.000780928	0.00210286	30	33	33	D1	Artery. tibial (GTEx)	PrediXcan	0.995079	artery_tibial	0.999981
852	ENSG00000141562	NARF	1.49381	0.133507	0.135225	0.0518498	0.286539	2.467e-26	3.5746e-25	17	26	26	D1	Artery. tibial (GTEx)	PrediXcan	0.995079	artery_tibial	0.999981
853	ENSG00000132646	PCNA	-1.49266	-0.134646	0.135527	0.0598873	0.168315	1.22661e-14	8.87739e-14	10	11	11	D1	Artery. tibial (GTEx)	PrediXcan	0.995079	artery_tibial	0.999981
854	ENSG00000100890	KIAA0391	-1.49147	-0.268088	0.135839	0.0120827	0.0109136	0.0640897	0.135611	22	29	29	D1	Artery. tibial (GTEx)	PrediXcan	0.995079	artery_tibial	0.999981
855	ENSG00000108830	RND2	-1.49062	-0.207622	0.136062	0.0268364	0.0177896	0.0181403	0.0416449	22	27	27	D1	Artery. tibial (GTEx)	PrediXcan	0.995079	artery_tibial	0.999981
856	ENSG00000181234	TMEM132C	-1.48967	-0.272857	0.136312	0.0111157	0.0596529	1.09842e-05	3.62437e-05	18	23	23	D1	Artery. tibial (GTEx)	PrediXcan	0.995079	artery_tibial	0.999981
857	ENSG00000123178	SPRYD7	1.48903	0.290221	0.136478	0.0121706	0.0805758	2.21699e-07	8.70441e-07	6	8	8	D1	Artery. tibial (GTEx)	PrediXcan	0.995079	artery_tibial	0.999981
858	ENSG00000170271	FAXDC2	-1.48865	-0.157025	0.136581	0.0299781	0.129734	2.07232e-11	1.17912e-10	74	83	83	D1	Artery. tibial (GTEx)	PrediXcan	0.995079	artery_tibial	0.999981
859	ENSG00000196712	NF1	-1.48855	-0.272252	0.136606	0.0103396	0.0347615	0.000833053	0.0022359	7	8	8	D1	Artery. tibial (GTEx)	PrediXcan	0.995079	artery_tibial	0.999981
860	ENSG00000130511	SSBP4	-1.48765	-0.236549	0.136843	0.0191265	0.0898937	4.66535e-08	1.96927e-07	22	35	35	D1	Artery. tibial (GTEx)	PrediXcan	0.995079	artery_tibial	0.999981
861	ENSG00000146373	RNF217	1.48489	0.191673	0.137573	0.0240429	0.119558	1.48933e-10	7.86057e-10	16	22	22	D1	Artery. tibial (GTEx)	PrediXcan	0.995079	artery_tibial	0.999981
862	ENSG00000165914	TTC7B	1.48449	0.22598	0.137678	0.0153603	0.110946	4.05784e-10	2.0564e-09	9	12	12	D1	Artery. tibial (GTEx)	PrediXcan	0.995079	artery_tibial	0.999981
863	ENSG00000136840	ST6GALNAC4	1.48361	0.143235	0.137913	0.0438373	0.0947857	1.05271e-08	4.74246e-08	11	11	11	D1	Artery. tibial (GTEx)	PrediXcan	0.995079	artery_tibial	0.999981
864	ENSG00000105708	ZNF14	1.4836	0.112316	0.137915	0.0690285	0.166318	5.71492e-15	4.22343e-14	43	48	48	D1	Artery. tibial (GTEx)	PrediXcan	0.995079	artery_tibial	0.999981
865	ENSG00000266714	MYO15B	1.48231	0.0559686	0.138257	0.305954	0.422317	1.70726e-42	5.29857e-41	108	134	134	D1	Artery. tibial (GTEx)	PrediXcan	0.995079	artery_tibial	0.999981
866	ENSG00000236304	AP001189.1	-1.48206	-0.288539	0.138324	0.017411	0.013551	0.0388566	0.0851402	12	15	15	D1	Artery. tibial (GTEx)	PrediXcan	0.995079	artery_tibial	0.999981
867	ENSG00000100418	DESI1	-1.48184	-0.106319	0.138384	0.141496	0.1449	1.50338e-13	1.01509e-12	14	18	18	D1	Artery. tibial (GTEx)	PrediXcan	0.995079	artery_tibial	0.999981
868	ENSG00000127980	PEX1	-1.48147	-0.0937295	0.138482	0.145613	0.229561	2.396e-21	2.63862e-20	51	58	58	D1	Artery. tibial (GTEx)	PrediXcan	0.995079	artery_tibial	0.999981
869	ENSG00000121289	CEP89	1.48136	0.154491	0.138511	0.027792	0.0951316	1.85709e-08	8.16642e-08	17	19	19	D1	Artery. tibial (GTEx)	PrediXcan	0.995079	artery_tibial	0.999981
870	ENSG00000111678	C12orf57	1.48023	0.102716	0.138813	0.0782581	0.143209	1.32781e-12	8.37931e-12	20	25	25	D1	Artery. tibial (GTEx)	PrediXcan	0.995079	artery_tibial	0.999981
871	ENSG00000157303	SUSD3	1.47994	0.271482	0.138888	0.0115047	0.0260983	0.00381002	0.00954176	14	17	17	D1	Artery. tibial (GTEx)	PrediXcan	0.995079	artery_tibial	0.999981
872	ENSG00000103479	RBL2	1.4799	0.055391	0.138899	0.237176	0.344645	1.96243e-32	3.87421e-31	89	108	108	D1	Artery. tibial (GTEx)	PrediXcan	0.995079	artery_tibial	0.999981
873	ENSG00000141756	FKBP10	1.47944	0.290369	0.139023	0.0137062	0.0962927	1.39568e-08	6.21749e-08	37	45	45	D1	Artery. tibial (GTEx)	PrediXcan	0.995079	artery_tibial	0.999981
874	ENSG00000173214	MFSD4B	1.47837	0.423575	0.139308	0.00394239	0.0992766	8.59321e-09	3.90898e-08	8	13	13	D1	Artery. tibial (GTEx)	PrediXcan	0.995079	artery_tibial	0.999981
875	ENSG00000055483	USP36	-1.47741	-0.0706426	0.139566	0.141899	0.221994	5.75611e-20	5.82562e-19	43	46	46	D1	Artery. tibial (GTEx)	PrediXcan	0.995079	artery_tibial	0.999981
876	ENSG00000176463	SLCO3A1	-1.47729	-0.129939	0.139599	0.0537471	0.0516046	3.42203e-05	0.000106939	37	46	46	D1	Artery. tibial (GTEx)	PrediXcan	0.995079	artery_tibial	0.999981
877	ENSG00000134490	TMEM241	-1.47598	-0.290269	0.139949	0.00932021	0.0295849	0.00225127	0.00578397	12	17	17	D1	Artery. tibial (GTEx)	PrediXcan	0.995079	artery_tibial	0.999981
878	ENSG00000180155	LYNX1	-1.47591	-0.0493681	0.139968	0.301598	0.594515	1.74063e-72	2.61975e-70	16	24	24	D1	Artery. tibial (GTEx)	PrediXcan	0.995079	artery_tibial	0.999981
879	ENSG00000040199	PHLPP2	-1.47561	-0.127272	0.14005	0.0439916	0.0978924	6.23328e-09	2.87565e-08	21	25	25	D1	Artery. tibial (GTEx)	PrediXcan	0.995079	artery_tibial	0.999981
880	ENSG00000109466	KLHL2	-1.47506	-0.0569982	0.140196	0.29086	0.421151	2.24502e-42	6.9215e-41	51	60	60	D1	Artery. tibial (GTEx)	PrediXcan	0.995079	artery_tibial	0.999981
881	ENSG00000197728	RPS26	-1.47505	-0.039099	0.140199	0.506653	0.761094	2.56506e-123	8.97578e-120	47	52	52	D1	Artery. tibial (GTEx)	PrediXcan	0.995079	artery_tibial	0.999981
882	ENSG00000198171	DDRGK1	-1.47459	-0.0987577	0.140322	0.0762193	0.0699036	1.48873e-06	5.38443e-06	49	55	55	D1	Artery. tibial (GTEx)	PrediXcan	0.995079	artery_tibial	0.999981
883	ENSG00000204308	RNF5	1.47435	0.231066	0.140387	0.018119	0.0503403	5.82757e-05	0.000177593	13	15	15	D1	Artery. tibial (GTEx)	PrediXcan	0.995079	artery_tibial	0.999981
884	ENSG00000171766	GATM	-1.473	-0.107989	0.140751	0.0624788	0.156656	1.83635e-13	1.23278e-12	65	76	76	D1	Artery. tibial (GTEx)	PrediXcan	0.995079	artery_tibial	0.999981
885	ENSG00000137992	DBT	-1.47188	-0.206839	0.141054	0.0176927	0.0693195	1.90323e-06	6.79751e-06	46	73	73	D1	Artery. tibial (GTEx)	PrediXcan	0.995079	artery_tibial	0.999981
886	ENSG00000156050	FAM161B	-1.47178	-0.130597	0.14108	0.0446099	0.0383304	0.000458932	0.0012675	55	73	73	D1	Artery. tibial (GTEx)	PrediXcan	0.995079	artery_tibial	0.999981
887	ENSG00000100804	PSMB5	1.47152	0.0855466	0.14115	0.115155	0.149617	6.1319e-13	3.95339e-12	51	58	58	D1	Artery. tibial (GTEx)	PrediXcan	0.995079	artery_tibial	0.999981
888	ENSG00000203778	FAM229B	1.47139	0.0795343	0.141186	0.109744	0.22212	1.14213e-19	1.1354e-18	66	77	77	D1	Artery. tibial (GTEx)	PrediXcan	0.995079	artery_tibial	0.999981
889	ENSG00000125637	PSD4	1.47073	0.338994	0.141364	0.00646285	0.147721	8.68991e-13	5.52374e-12	6	9	9	D1	Artery. tibial (GTEx)	PrediXcan	0.995079	artery_tibial	0.999981
890	ENSG00000183793	NPIPA5	1.4703	0.0762044	0.14148	0.182378	0.509753	2.1295e-56	1.29594e-54	48	61	61	D1	Artery. tibial (GTEx)	PrediXcan	0.995079	artery_tibial	0.999981
891	ENSG00000175348	TMEM9B	-1.47003	-0.15876	0.141555	0.0142252	0.0111368	0.0612069	0.129923	59	68	68	D1	Artery. tibial (GTEx)	PrediXcan	0.995079	artery_tibial	0.999981
892	ENSG00000136720	HS6ST1	-1.46936	-0.255982	0.141736	0.0115058	0.0656879	2.77653e-06	9.75233e-06	19	28	28	D1	Artery. tibial (GTEx)	PrediXcan	0.995079	artery_tibial	0.999981
893	ENSG00000159479	MED8	-1.46934	-0.163461	0.141741	0.0248208	0.0644128	3.77569e-06	1.30651e-05	11	15	15	D1	Artery. tibial (GTEx)	PrediXcan	0.995079	artery_tibial	0.999981
894	ENSG00000125651	GTF2F1	1.46879	0.343289	0.141889	0.0056042	0.0156385	0.0270513	0.0606499	6	8	8	D1	Artery. tibial (GTEx)	PrediXcan	0.995079	artery_tibial	0.999981
895	ENSG00000168806	LCMT2	-1.46872	-0.19008	0.141909	0.0254349	0.0369387	0.000563727	0.00154021	14	16	16	D1	Artery. tibial (GTEx)	PrediXcan	0.995079	artery_tibial	0.999981
896	ENSG00000108590	MED31	1.46706	0.412165	0.142361	0.00444934	0.0202006	0.011054	0.0261135	19	27	27	D1	Artery. tibial (GTEx)	PrediXcan	0.995079	artery_tibial	0.999981
897	ENSG00000176170	SPHK1	-1.46639	-0.229099	0.142542	0.0206367	0.0234349	0.00631611	0.0154019	27	28	28	D1	Artery. tibial (GTEx)	PrediXcan	0.995079	artery_tibial	0.999981
898	ENSG00000116574	RHOU	-1.46541	-0.0893022	0.142809	0.120249	0.0882776	5.18988e-08	2.18212e-07	85	105	105	D1	Artery. tibial (GTEx)	PrediXcan	0.995079	artery_tibial	0.999981
899	ENSG00000113721	PDGFRB	-1.46539	-0.112304	0.142815	0.0547526	0.0821148	1.70257e-07	6.78749e-07	18	22	22	D1	Artery. tibial (GTEx)	PrediXcan	0.995079	artery_tibial	0.999981
900	ENSG00000100364	KIAA0930	1.46527	0.0650146	0.142848	0.21029	0.267964	4.34364e-24	5.62423e-23	58	62	62	D1	Artery. tibial (GTEx)	PrediXcan	0.995079	artery_tibial	0.999981
901	ENSG00000039560	RAI14	-1.46478	-0.129905	0.142982	0.0427207	0.0684173	1.99439e-06	7.11221e-06	53	68	68	D1	Artery. tibial (GTEx)	PrediXcan	0.995079	artery_tibial	0.999981
902	ENSG00000149311	ATM	1.4646	0.373102	0.143029	0.00634533	0.0637681	4.73131e-06	1.61917e-05	12	17	17	D1	Artery. tibial (GTEx)	PrediXcan	0.995079	artery_tibial	0.999981
903	ENSG00000116199	FAM20B	1.46383	0.0837704	0.143239	0.133552	0.26941	1.80875e-24	2.38166e-23	34	46	46	D1	Artery. tibial (GTEx)	PrediXcan	0.995079	artery_tibial	0.999981
904	ENSG00000093183	SEC22C	-1.46331	-0.244233	0.143384	0.0122425	0.0268045	0.0035519	0.00892566	54	67	67	D1	Artery. tibial (GTEx)	PrediXcan	0.995079	artery_tibial	0.999981
905	ENSG00000074527	NTN4	1.46324	0.106247	0.143401	0.0608424	0.233003	8.81539e-21	9.34057e-20	48	56	56	D1	Artery. tibial (GTEx)	PrediXcan	0.995079	artery_tibial	0.999981
906	ENSG00000178980	SELENOW	-1.46215	-0.392313	0.143701	0.00542938	0.106014	1.34913e-09	6.57741e-09	7	13	13	D1	Artery. tibial (GTEx)	PrediXcan	0.995079	artery_tibial	0.999981
907	ENSG00000177738	AC025171.1	1.46115	0.276575	0.143974	0.0099061	0.050146	5.94959e-05	0.000181114	26	31	31	D1	Artery. tibial (GTEx)	PrediXcan	0.995079	artery_tibial	0.999981
908	ENSG00000151640	DPYSL4	-1.46043	-0.0525974	0.144173	0.307504	0.552161	7.79944e-64	7.13521e-62	27	34	34	D1	Artery. tibial (GTEx)	PrediXcan	0.995079	artery_tibial	0.999981
909	ENSG00000106069	CHN2	-1.46008	-0.066074	0.144269	0.190857	0.288463	1.33844e-26	1.96169e-25	50	59	59	D1	Artery. tibial (GTEx)	PrediXcan	0.995079	artery_tibial	0.999981
910	ENSG00000260196	AC124798.1	1.46003	0.269674	0.144282	0.00791846	0.0693476	1.26537e-06	4.61956e-06	12	21	21	D1	Artery. tibial (GTEx)	PrediXcan	0.995079	artery_tibial	0.999981
911	ENSG00000247982	LINC00926	-1.45985	-0.0603462	0.144331	0.25311	0.504171	1.34431e-56	8.28912e-55	40	49	49	D1	Artery. tibial (GTEx)	PrediXcan	0.995079	artery_tibial	0.999981
912	ENSG00000196967	ZNF585A	1.45957	0.268174	0.144409	0.011234	0.0430383	0.000195344	0.000562598	12	17	17	D1	Artery. tibial (GTEx)	PrediXcan	0.995079	artery_tibial	0.999981
913	ENSG00000104983	CCDC61	-1.45907	0.0220687	0.144546	0.0206636	0.0652853	3.95241e-06	1.36328e-05	12	16	16	D1	Artery. tibial (GTEx)	PrediXcan	0.995079	artery_tibial	0.999981
914	ENSG00000181061	HIGD1A	-1.45898	-0.127189	0.144572	0.037434	0.118629	1.38126e-10	7.31774e-10	18	20	20	D1	Artery. tibial (GTEx)	PrediXcan	0.995079	artery_tibial	0.999981
915	ENSG00000264538	SUZ12P1	1.4587	0.054582	0.144647	0.250839	0.509022	6.71271e-56	3.93129e-54	166	204	204	D1	Artery. tibial (GTEx)	PrediXcan	0.995079	artery_tibial	0.999981
916	ENSG00000160961	ZNF333	1.45836	0.093401	0.144741	0.103616	0.160352	4.12617e-14	2.89784e-13	45	58	58	D1	Artery. tibial (GTEx)	PrediXcan	0.995079	artery_tibial	0.999981
917	ENSG00000261584	AL513548.1	-1.45797	-0.0435719	0.144848	0.430314	0.614926	4.69314e-77	9.25209e-75	64	81	81	D1	Artery. tibial (GTEx)	PrediXcan	0.995079	artery_tibial	0.999981
918	ENSG00000095002	MSH2	1.45609	0.0423807	0.145368	0.391546	0.609016	1.42461e-75	2.52408e-73	17	19	19	D1	Artery. tibial (GTEx)	PrediXcan	0.995079	artery_tibial	0.999981
919	ENSG00000148803	FUOM	1.45582	0.135207	0.145442	0.0908589	0.0875206	4.30349e-08	1.82421e-07	64	83	83	D1	Artery. tibial (GTEx)	PrediXcan	0.995079	artery_tibial	0.999981
920	ENSG00000141127	PRPSAP2	1.45554	0.0654694	0.145519	0.192082	0.454787	2.75456e-47	1.06214e-45	34	47	47	D1	Artery. tibial (GTEx)	PrediXcan	0.995079	artery_tibial	0.999981
921	ENSG00000132031	MATN3	-1.45539	-0.0743071	0.145561	0.145989	0.367306	3.75205e-35	8.44348e-34	64	75	75	D1	Artery. tibial (GTEx)	PrediXcan	0.995079	artery_tibial	0.999981
922	ENSG00000135677	GNS	-1.45511	-0.0686823	0.145639	0.162724	0.373815	2.05969e-37	5.1298e-36	26	34	34	D1	Artery. tibial (GTEx)	PrediXcan	0.995079	artery_tibial	0.999981
923	ENSG00000204316	MRPL38	1.45509	0.127591	0.145645	0.0642625	0.0112305	0.0589055	0.125361	65	79	79	D1	Artery. tibial (GTEx)	PrediXcan	0.995079	artery_tibial	0.999981
924	ENSG00000141456	PELP1	1.45394	0.313981	0.145963	0.00883319	0.0232453	0.00510279	0.0125569	10	12	12	D1	Artery. tibial (GTEx)	PrediXcan	0.995079	artery_tibial	0.999981
925	ENSG00000137841	PLCB2	1.45259	0.272565	0.146338	0.0111588	0.0556985	2.31036e-05	7.35459e-05	2	3	3	D1	Artery. tibial (GTEx)	PrediXcan	0.995079	artery_tibial	0.999981
926	ENSG00000127337	YEATS4	-1.45255	-0.0762563	0.146349	0.145765	0.384855	4.86419e-38	1.24925e-36	84	96	96	D1	Artery. tibial (GTEx)	PrediXcan	0.995079	artery_tibial	0.999981
927	ENSG00000160299	PCNT	1.45222	0.210821	0.146439	0.0215046	0.0695924	1.5156e-06	5.47289e-06	17	22	22	D1	Artery. tibial (GTEx)	PrediXcan	0.995079	artery_tibial	0.999981
928	ENSG00000242086	LINC00969	-1.45153	-0.0542976	0.146633	0.280095	0.564982	2.68649e-66	2.7854e-64	108	137	137	D1	Artery. tibial (GTEx)	PrediXcan	0.995079	artery_tibial	0.999981
929	ENSG00000167103	PIP5KL1	1.45138	0.0799708	0.146675	0.117757	0.360285	9.81176e-35	2.16276e-33	38	53	53	D1	Artery. tibial (GTEx)	PrediXcan	0.995079	artery_tibial	0.999981
930	ENSG00000049449	RCN1	-1.45095	-0.132169	0.146794	0.0571806	0.252096	2.96773e-22	3.47901e-21	23	29	29	D1	Artery. tibial (GTEx)	PrediXcan	0.995079	artery_tibial	0.999981
931	ENSG00000111450	STX2	-1.44977	-0.077393	0.147123	0.127367	0.294982	4.0485e-27	6.14608e-26	19	22	22	D1	Artery. tibial (GTEx)	PrediXcan	0.995079	artery_tibial	0.999981
932	ENSG00000124299	PEPD	1.44927	0.0886657	0.147263	0.103488	0.200092	1.34113e-17	1.18658e-16	46	53	53	D1	Artery. tibial (GTEx)	PrediXcan	0.995079	artery_tibial	0.999981
933	ENSG00000127507	ADGRE2	-1.44755	-0.153967	0.147743	0.0616193	0.128412	1.3663e-11	7.90579e-11	42	56	56	D1	Artery. tibial (GTEx)	PrediXcan	0.995079	artery_tibial	0.999981
934	ENSG00000185904	LINC00839	1.44742	0.0707924	0.147779	0.150121	0.458682	1.14402e-47	4.54912e-46	49	71	71	D1	Artery. tibial (GTEx)	PrediXcan	0.995079	artery_tibial	0.999981
935	ENSG00000250571	GLI4	1.44732	0.130319	0.147808	0.0445836	0.132716	9.9244e-12	5.82924e-11	14	16	16	D1	Artery. tibial (GTEx)	PrediXcan	0.995079	artery_tibial	0.999981
936	ENSG00000168502	MTCL1	-1.44703	-0.104666	0.147889	0.0630002	0.0558709	2.08759e-05	6.66514e-05	68	81	81	D1	Artery. tibial (GTEx)	PrediXcan	0.995079	artery_tibial	0.999981
937	ENSG00000152359	POC5	-1.44618	-0.24007	0.148127	0.0210403	0.0399327	0.000290469	0.000819696	40	47	47	D1	Artery. tibial (GTEx)	PrediXcan	0.995079	artery_tibial	0.999981
938	ENSG00000254986	DPP3	1.44617	0.266451	0.148131	0.0125491	0.0963006	5.08251e-09	2.36424e-08	9	13	13	D1	Artery. tibial (GTEx)	PrediXcan	0.995079	artery_tibial	0.999981
939	ENSG00000107742	SPOCK2	1.4458	0.298883	0.148233	0.00793233	0.0486649	7.14905e-05	0.000215891	16	22	22	D1	Artery. tibial (GTEx)	PrediXcan	0.995079	artery_tibial	0.999981
940	ENSG00000070413	DGCR2	-1.44519	-0.0655087	0.148405	0.172799	0.362783	1.10879e-34	2.43638e-33	73	86	86	D1	Artery. tibial (GTEx)	PrediXcan	0.995079	artery_tibial	0.999981
941	ENSG00000224383	PRR29	-1.44516	-0.343955	0.148412	0.00655696	0.0205928	0.010401	0.0246459	2	4	4	D1	Artery. tibial (GTEx)	PrediXcan	0.995079	artery_tibial	0.999981
942	ENSG00000124126	PREX1	1.44474	0.080797	0.148532	0.114849	0.262949	2.81361e-24	3.67028e-23	42	57	57	D1	Artery. tibial (GTEx)	PrediXcan	0.995079	artery_tibial	0.999981
943	ENSG00000204634	TBC1D8	-1.44463	-0.180535	0.148563	0.0234497	0.104711	2.99011e-09	1.42017e-08	23	29	29	D1	Artery. tibial (GTEx)	PrediXcan	0.995079	artery_tibial	0.999981
944	ENSG00000223768	LINC00205	1.44393	0.140756	0.148757	0.0410171	0.11975	1.53766e-10	8.09427e-10	18	23	23	D1	Artery. tibial (GTEx)	PrediXcan	0.995079	artery_tibial	0.999981
945	ENSG00000197562	RAB40C	1.44392	0.0535792	0.14876	0.254897	0.532713	2.78514e-60	2.03039e-58	31	37	37	D1	Artery. tibial (GTEx)	PrediXcan	0.995079	artery_tibial	0.999981
946	ENSG00000150938	CRIM1	-1.44391	-0.170584	0.148764	0.0260759	0.0724849	1.11318e-06	4.07776e-06	10	15	15	D1	Artery. tibial (GTEx)	PrediXcan	0.995079	artery_tibial	0.999981
947	ENSG00000122386	ZNF205	-1.44357	-0.0859692	0.14886	0.103587	0.0811974	1.96091e-07	7.75337e-07	95	112	112	D1	Artery. tibial (GTEx)	PrediXcan	0.995079	artery_tibial	0.999981
948	ENSG00000272240	AC004908.1	1.44342	0.104649	0.148903	0.1039	0.229606	3.97316e-20	4.06226e-19	17	25	25	D1	Artery. tibial (GTEx)	PrediXcan	0.995079	artery_tibial	0.999981
949	ENSG00000114988	LMAN2L	1.44297	0.126244	0.149029	0.0597385	0.116008	2.36964e-10	1.22571e-09	23	31	31	D1	Artery. tibial (GTEx)	PrediXcan	0.995079	artery_tibial	0.999981
950	ENSG00000167644	C19orf33	1.44265	0.17759	0.149119	0.0272775	0.132247	1.12418e-11	6.55902e-11	22	26	26	D1	Artery. tibial (GTEx)	PrediXcan	0.995079	artery_tibial	0.999981
951	ENSG00000054282	SDCCAG8	-1.44172	-0.188659	0.149382	0.0245823	0.0884563	6.665e-08	2.77483e-07	14	17	17	D1	Artery. tibial (GTEx)	PrediXcan	0.995079	artery_tibial	0.999981
952	ENSG00000189362	NEMP2	1.441	0.0770114	0.149585	0.123678	0.198838	1.1582e-17	1.02733e-16	47	53	53	D1	Artery. tibial (GTEx)	PrediXcan	0.995079	artery_tibial	0.999981
953	ENSG00000141030	COPS3	1.43915	0.109094	0.150108	0.0517087	0.0356113	0.000749949	0.00202411	55	68	68	D1	Artery. tibial (GTEx)	PrediXcan	0.995079	artery_tibial	0.999981
954	ENSG00000100994	PYGB	-1.43878	-0.157967	0.150214	0.0457176	0.0901252	3.72929e-08	1.59094e-07	25	28	28	D1	Artery. tibial (GTEx)	PrediXcan	0.995079	artery_tibial	0.999981
955	ENSG00000136444	RSAD1	-1.43873	-0.154018	0.150227	0.0304271	0.0798624	2.79079e-07	1.08477e-06	5	5	5	D1	Artery. tibial (GTEx)	PrediXcan	0.995079	artery_tibial	0.999981
956	ENSG00000259953	AL138756.1	1.43812	0.117042	0.150401	0.0550202	0.109452	1.50706e-09	7.32189e-09	33	42	42	D1	Artery. tibial (GTEx)	PrediXcan	0.995079	artery_tibial	0.999981
957	ENSG00000214063	TSPAN4	1.43811	0.191047	0.150402	0.0354687	0.0839065	1.50883e-07	6.05478e-07	23	27	27	D1	Artery. tibial (GTEx)	PrediXcan	0.995079	artery_tibial	0.999981
958	ENSG00000230091	TMEM254-AS1	1.43808	0.0541757	0.15041	0.257643	0.52412	1.28428e-58	8.64231e-57	30	38	38	D1	Artery. tibial (GTEx)	PrediXcan	0.995079	artery_tibial	0.999981
959	ENSG00000163162	RNF149	1.43689	0.210856	0.15075	0.0172284	0.0480729	8.09144e-05	0.000242934	23	28	28	D1	Artery. tibial (GTEx)	PrediXcan	0.995079	artery_tibial	0.999981
960	ENSG00000143486	EIF2D	1.43655	0.121172	0.150845	0.0526795	0.143365	1.58716e-12	9.95764e-12	23	32	32	D1	Artery. tibial (GTEx)	PrediXcan	0.995079	artery_tibial	0.999981
961	ENSG00000125912	NCLN	1.43583	0.090607	0.151051	0.0963348	0.397285	4.88706e-39	1.31042e-37	13	25	25	D1	Artery. tibial (GTEx)	PrediXcan	0.995079	artery_tibial	0.999981
962	ENSG00000171700	RGS19	1.43572	0.10836	0.151082	0.0690191	0.149522	6.59824e-13	4.24039e-12	27	35	35	D1	Artery. tibial (GTEx)	PrediXcan	0.995079	artery_tibial	0.999981
963	ENSG00000129204	USP6	1.43571	0.0718771	0.151084	0.167748	0.260372	1.86107e-23	2.34468e-22	40	51	51	D1	Artery. tibial (GTEx)	PrediXcan	0.995079	artery_tibial	0.999981
964	ENSG00000078295	ADCY2	-1.43481	-0.178011	0.151342	0.0221121	0.091966	2.77395e-08	1.19873e-07	11	13	13	D1	Artery. tibial (GTEx)	PrediXcan	0.995079	artery_tibial	0.999981
965	ENSG00000119723	COQ6	-1.4345	-0.209634	0.15143	0.0168305	0.168352	5.62567e-15	4.15967e-14	10	16	16	D1	Artery. tibial (GTEx)	PrediXcan	0.995079	artery_tibial	0.999981
966	ENSG00000132275	RRP8	-1.43351	-0.412266	0.151714	0.00511535	0.137227	5.86185e-12	3.51084e-11	4	6	6	D1	Artery. tibial (GTEx)	PrediXcan	0.995079	artery_tibial	0.999981
967	ENSG00000025434	NR1H3	1.4331	0.254371	0.15183	0.0190542	0.011529	0.0550243	0.117728	22	26	26	D1	Artery. tibial (GTEx)	PrediXcan	0.995079	artery_tibial	0.999981
968	ENSG00000175183	CSRP2	-1.43295	-0.338516	0.151871	0.0100604	0.0104245	0.0702776	0.147655	19	24	24	D1	Artery. tibial (GTEx)	PrediXcan	0.995079	artery_tibial	0.999981
969	ENSG00000174007	CEP19	-1.43256	-0.118092	0.151984	0.0496243	0.0877032	6.80291e-08	2.82889e-07	34	39	39	D1	Artery. tibial (GTEx)	PrediXcan	0.995079	artery_tibial	0.999981
970	ENSG00000167863	ATP5H	-1.43254	-0.0847562	0.15199	0.113536	0.130911	7.65897e-12	4.54248e-11	66	87	87	D1	Artery. tibial (GTEx)	PrediXcan	0.995079	artery_tibial	0.999981
971	ENSG00000073711	PPP2R3A	-1.4325	-0.140682	0.152002	0.0304429	0.0955655	1.65631e-08	7.33418e-08	24	27	27	D1	Artery. tibial (GTEx)	PrediXcan	0.995079	artery_tibial	0.999981
972	ENSG00000117505	DR1	1.43217	0.0985462	0.152094	0.0818874	0.271972	1.47459e-24	1.949e-23	62	79	79	D1	Artery. tibial (GTEx)	PrediXcan	0.995079	artery_tibial	0.999981
973	ENSG00000146587	RBAK	-1.43111	-0.11433	0.152399	0.0540696	0.254362	9.62874e-23	1.16385e-21	23	31	31	D1	Artery. tibial (GTEx)	PrediXcan	0.995079	artery_tibial	0.999981
974	ENSG00000175471	MCTP1	-1.43072	-0.195243	0.152511	0.0204945	0.0569968	1.38321e-05	4.51827e-05	11	12	12	D1	Artery. tibial (GTEx)	PrediXcan	0.995079	artery_tibial	0.999981
975	ENSG00000055955	ITIH4	-1.43056	-0.0676839	0.152558	0.16106	0.618471	6.95492e-78	1.43159e-75	24	30	30	D1	Artery. tibial (GTEx)	PrediXcan	0.995079	artery_tibial	0.999981
976	ENSG00000253982	AC100810.1	1.43017	0.0848726	0.152669	0.106386	0.432554	4.24546e-44	1.41485e-42	83	105	105	D1	Artery. tibial (GTEx)	PrediXcan	0.995079	artery_tibial	0.999981
977	ENSG00000035928	RFC1	-1.42984	-0.310279	0.152764	0.00863883	0.0304456	0.00181535	0.00470457	15	19	19	D1	Artery. tibial (GTEx)	PrediXcan	0.995079	artery_tibial	0.999981
978	ENSG00000187555	USP7	1.42921	0.340482	0.152942	0.00609653	0.0177811	0.0177121	0.0407422	8	8	8	D1	Artery. tibial (GTEx)	PrediXcan	0.995079	artery_tibial	0.999981
979	ENSG00000128891	CCDC32	1.4289	0.0629104	0.153033	0.177144	0.536316	2.36997e-61	1.77393e-59	29	46	46	D1	Artery. tibial (GTEx)	PrediXcan	0.995079	artery_tibial	0.999981
980	ENSG00000196405	EVL	-1.42837	-0.180653	0.153186	0.0228048	0.101944	4.573e-09	2.13574e-08	46	58	58	D1	Artery. tibial (GTEx)	PrediXcan	0.995079	artery_tibial	0.999981
981	ENSG00000197935	ZNF311	-1.428	-0.191258	0.153292	0.0332905	0.0699845	1.10096e-06	4.03406e-06	17	20	20	D1	Artery. tibial (GTEx)	PrediXcan	0.995079	artery_tibial	0.999981
982	ENSG00000256628	ZBTB11-AS1	-1.42799	-0.0878361	0.153295	0.114425	0.253927	1.82919e-22	2.16609e-21	71	89	89	D1	Artery. tibial (GTEx)	PrediXcan	0.995079	artery_tibial	0.999981
983	ENSG00000106399	RPA3	1.42774	0.171772	0.153366	0.0257953	0.0533055	2.9191e-05	9.20446e-05	8	14	14	D1	Artery. tibial (GTEx)	PrediXcan	0.995079	artery_tibial	0.999981
984	ENSG00000153339	TRAPPC8	1.4265	0.232798	0.153725	0.0137051	0.0584143	1.42079e-05	4.63455e-05	16	20	20	D1	Artery. tibial (GTEx)	PrediXcan	0.995079	artery_tibial	0.999981
985	ENSG00000167037	SGSM1	1.42619	0.491967	0.153814	0.00476027	0.0404338	0.000314897	0.000884176	11	16	16	D1	Artery. tibial (GTEx)	PrediXcan	0.995079	artery_tibial	0.999981
986	ENSG00000141349	G6PC3	-1.42584	-0.195176	0.153915	0.0164691	0.112713	6.9297e-10	3.44933e-09	22	27	27	D1	Artery. tibial (GTEx)	PrediXcan	0.995079	artery_tibial	0.999981
987	ENSG00000145416	MARCH1	-1.4258	-0.0625454	0.153925	0.174427	0.44771	5.62547e-46	2.06125e-44	48	65	65	D1	Artery. tibial (GTEx)	PrediXcan	0.995079	artery_tibial	0.999981
988	ENSG00000132823	OSER1	1.42483	0.32185	0.154206	0.0126887	0.0350337	0.000774642	0.00208633	24	29	29	D1	Artery. tibial (GTEx)	PrediXcan	0.995079	artery_tibial	0.999981
989	ENSG00000198087	CD2AP	1.42465	0.261902	0.154259	0.0117293	0.0412221	0.000292403	0.000824822	24	26	26	D1	Artery. tibial (GTEx)	PrediXcan	0.995079	artery_tibial	0.999981
990	ENSG00000137106	GRHPR	1.42231	0.0500458	0.154935	0.30113	0.475131	6.13907e-52	2.87825e-50	13	16	16	D1	Artery. tibial (GTEx)	PrediXcan	0.995079	artery_tibial	0.999981
991	ENSG00000051596	THOC3	-1.42166	-0.138458	0.155125	0.0731708	0.0741333	6.45801e-07	2.41821e-06	46	58	58	D1	Artery. tibial (GTEx)	PrediXcan	0.995079	artery_tibial	0.999981
992	ENSG00000133961	NUMB	1.42042	0.504132	0.155485	0.00286263	0.0206627	0.0102287	0.0242745	5	9	9	D1	Artery. tibial (GTEx)	PrediXcan	0.995079	artery_tibial	0.999981
993	ENSG00000117122	MFAP2	1.42005	0.0798155	0.155594	0.112613	0.192892	6.09664e-17	5.1378e-16	46	58	58	D1	Artery. tibial (GTEx)	PrediXcan	0.995079	artery_tibial	0.999981
994	ENSG00000169660	HEXDC	-1.41832	-0.498224	0.156098	0.00290579	0.0164697	0.0225009	0.0510446	4	5	5	D1	Artery. tibial (GTEx)	PrediXcan	0.995079	artery_tibial	0.999981
995	ENSG00000165502	RPL36AL	1.41755	0.0606607	0.156322	0.196486	0.541054	1.79406e-61	1.37221e-59	22	34	34	D1	Artery. tibial (GTEx)	PrediXcan	0.995079	artery_tibial	0.999981
996	ENSG00000132740	IGHMBP2	1.41672	0.101501	0.156564	0.0916067	0.246982	3.91526e-22	4.54787e-21	28	33	33	D1	Artery. tibial (GTEx)	PrediXcan	0.995079	artery_tibial	0.999981
997	ENSG00000197329	PELI1	1.4148	0.0838565	0.157127	0.145213	0.0216241	0.0080493	0.0193751	172	191	191	D1	Artery. tibial (GTEx)	PrediXcan	0.995079	artery_tibial	0.999981
998	ENSG00000163659	TIPARP	-1.41461	-0.102388	0.157182	0.0763957	0.148751	4.36576e-13	2.84089e-12	67	78	78	D1	Artery. tibial (GTEx)	PrediXcan	0.995079	artery_tibial	0.999981
999	ENSG00000117013	KCNQ4	1.41347	2.71013	0.157518	9.74146e-05	0.025694	0.00408008	0.0101672	4	7	7	D1	Artery. tibial (GTEx)	PrediXcan	0.995079	artery_tibial	0.999981
1000	ENSG00000065559	MAP2K4	-1.41143	-0.215722	0.158117	0.0150828	0.0288399	0.00238497	0.00610729	21	24	24	D1	Artery. tibial (GTEx)	PrediXcan	0.995079	artery_tibial	0.999981
1001	ENSG00000239467	AC007405.3	1.4112	0.101638	0.158184	0.0959072	0.0672546	2.84688e-06	9.98943e-06	61	70	70	D1	Artery. tibial (GTEx)	PrediXcan	0.995079	artery_tibial	0.999981
1002	ENSG00000111530	CAND1	1.41081	0.122039	0.158299	0.0494582	0.150103	1.73159e-13	1.16413e-12	39	54	54	D1	Artery. tibial (GTEx)	PrediXcan	0.995079	artery_tibial	0.999981
1003	ENSG00000117602	RCAN3	1.4108	0.186869	0.158304	0.0201701	0.0903855	4.8e-08	2.02488e-07	11	16	16	D1	Artery. tibial (GTEx)	PrediXcan	0.995079	artery_tibial	0.999981
1004	ENSG00000133739	LRRCC1	1.40913	0.0535345	0.158795	0.274232	0.450374	6.20213e-48	2.48743e-46	30	34	34	D1	Artery. tibial (GTEx)	PrediXcan	0.995079	artery_tibial	0.999981
1005	ENSG00000122783	C7orf49	-1.40907	-0.235239	0.158814	0.0141591	0.0428572	0.000218867	0.000626477	8	9	9	D1	Artery. tibial (GTEx)	PrediXcan	0.995079	artery_tibial	0.999981
1006	ENSG00000135723	FHOD1	1.40905	0.143484	0.15882	0.0749076	0.0529203	3.23843e-05	0.000101542	50	61	61	D1	Artery. tibial (GTEx)	PrediXcan	0.995079	artery_tibial	0.999981
1007	ENSG00000160818	GPATCH4	-1.40888	-0.264482	0.15887	0.0109149	0.0193362	0.0139186	0.0324482	57	72	72	D1	Artery. tibial (GTEx)	PrediXcan	0.995079	artery_tibial	0.999981
1008	ENSG00000272812	AC004908.2	1.40861	0.31084	0.15895	0.00725275	0.0431219	0.000185455	0.00053566	14	18	18	D1	Artery. tibial (GTEx)	PrediXcan	0.995079	artery_tibial	0.999981
1009	ENSG00000103550	KNOP1	-1.40851	-0.0898468	0.158979	0.101831	0.291834	1.18579e-26	1.74527e-25	11	14	14	D1	Artery. tibial (GTEx)	PrediXcan	0.995079	artery_tibial	0.999981
1010	ENSG00000149289	ZC3H12C	1.40823	0.257212	0.159064	0.01278	0.0707062	1.52862e-06	5.5173e-06	9	18	18	D1	Artery. tibial (GTEx)	PrediXcan	0.995079	artery_tibial	0.999981
1011	ENSG00000119147	C2orf40	-1.40809	-0.0490173	0.159104	0.306737	0.362697	9.87599e-37	2.38335e-35	96	107	107	D1	Artery. tibial (GTEx)	PrediXcan	0.995079	artery_tibial	0.999981
1012	ENSG00000154134	ROBO3	-1.40758	-0.0628568	0.159256	0.182422	0.306295	1.09996e-28	1.80282e-27	33	39	39	D1	Artery. tibial (GTEx)	PrediXcan	0.995079	artery_tibial	0.999981
1013	ENSG00000092929	UNC13D	-1.40743	-0.169962	0.1593	0.0289501	0.0487924	6.71485e-05	0.000203349	33	38	38	D1	Artery. tibial (GTEx)	PrediXcan	0.995079	artery_tibial	0.999981
1014	ENSG00000136068	FLNB	1.40669	0.0685348	0.159518	0.130868	0.0810193	2.12148e-07	8.34815e-07	84	101	101	D1	Artery. tibial (GTEx)	PrediXcan	0.995079	artery_tibial	0.999981
1015	ENSG00000151176	PLBD2	-1.4058	-0.141981	0.159783	0.0266939	0.0367355	0.000541581	0.00148289	18	23	23	D1	Artery. tibial (GTEx)	PrediXcan	0.995079	artery_tibial	0.999981
1016	ENSG00000181007	ZFP82	-1.40533	-0.317043	0.159923	0.00736176	0.0336629	0.00104393	0.00277159	16	20	20	D1	Artery. tibial (GTEx)	PrediXcan	0.995079	artery_tibial	0.999981
1017	ENSG00000169246	NPIPB3	-1.40423	-0.152326	0.16025	0.093698	0.0408224	0.000276645	0.000782578	58	70	70	D1	Artery. tibial (GTEx)	PrediXcan	0.995079	artery_tibial	0.999981
1018	ENSG00000143971	ETAA1	1.40378	0.169671	0.160386	0.0247959	0.0688759	1.92824e-06	6.88334e-06	30	34	34	D1	Artery. tibial (GTEx)	PrediXcan	0.995079	artery_tibial	0.999981
1019	ENSG00000065268	WDR18	1.40368	0.0504198	0.160414	0.34199	0.726681	7.02306e-110	1.09224e-106	45	67	67	D1	Artery. tibial (GTEx)	PrediXcan	0.995079	artery_tibial	0.999981
1020	ENSG00000100354	TNRC6B	1.40288	0.189057	0.160654	0.0358729	0.072126	7.77878e-07	2.88652e-06	36	54	54	D1	Artery. tibial (GTEx)	PrediXcan	0.995079	artery_tibial	0.999981
1021	ENSG00000235505	AP002004.1	1.40257	0.24729	0.160745	0.0130997	0.0169806	0.0200016	0.0456932	16	19	19	D1	Artery. tibial (GTEx)	PrediXcan	0.995079	artery_tibial	0.999981
1022	ENSG00000196576	PLXNB2	1.40209	0.120283	0.160889	0.0878712	0.0224383	0.00705286	0.0170853	77	92	92	D1	Artery. tibial (GTEx)	PrediXcan	0.995079	artery_tibial	0.999981
1023	ENSG00000198915	RASGEF1A	-1.40048	-0.156917	0.161369	0.0228987	0.0450552	0.000143243	0.000419098	41	48	48	D1	Artery. tibial (GTEx)	PrediXcan	0.995079	artery_tibial	0.999981
1024	ENSG00000149177	PTPRJ	-1.39738	-0.236444	0.162299	0.018085	0.0148292	0.0292427	0.0652392	7	8	8	D1	Artery. tibial (GTEx)	PrediXcan	0.995079	artery_tibial	0.999981
1025	ENSG00000063127	SLC6A16	-1.39709	-0.204271	0.162386	0.0167441	0.111355	7.10222e-10	3.53394e-09	16	24	24	D1	Artery. tibial (GTEx)	PrediXcan	0.995079	artery_tibial	0.999981
1026	ENSG00000138071	ACTR2	1.39705	0.193907	0.162398	0.0186008	0.0568029	1.64876e-05	5.34083e-05	11	13	13	D1	Artery. tibial (GTEx)	PrediXcan	0.995079	artery_tibial	0.999981
1027	ENSG00000179314	WSCD1	1.39679	0.0982639	0.162478	0.0796624	0.339588	5.97552e-33	1.21041e-31	35	52	52	D1	Artery. tibial (GTEx)	PrediXcan	0.995079	artery_tibial	0.999981
1028	ENSG00000163684	RPP14	-1.39512	-0.153102	0.16298	0.0323459	0.0658124	3.90935e-06	1.35009e-05	32	37	37	D1	Artery. tibial (GTEx)	PrediXcan	0.995079	artery_tibial	0.999981
1029	ENSG00000172500	FIBP	-1.39462	-0.220129	0.16313	0.0180648	0.0997665	7.76256e-09	3.54958e-08	12	15	15	D1	Artery. tibial (GTEx)	PrediXcan	0.995079	artery_tibial	0.999981
1030	ENSG00000178075	GRAMD1C	-1.39455	-0.102853	0.163153	0.0760954	0.238718	5.50669e-22	6.33337e-21	13	15	15	D1	Artery. tibial (GTEx)	PrediXcan	0.995079	artery_tibial	0.999981
1031	ENSG00000182919	C11orf54	1.39396	0.0682872	0.163329	0.193716	0.492058	3.87738e-53	1.95222e-51	67	90	90	D1	Artery. tibial (GTEx)	PrediXcan	0.995079	artery_tibial	0.999981
1032	ENSG00000141076	UTP4	-1.39375	-0.0878197	0.163393	0.10128	0.158391	2.81791e-15	2.11942e-14	12	14	14	D1	Artery. tibial (GTEx)	PrediXcan	0.995079	artery_tibial	0.999981
1033	ENSG00000139636	LMBR1L	1.39347	0.221615	0.163479	0.0158873	0.0319323	0.00130673	0.00343221	18	23	23	D1	Artery. tibial (GTEx)	PrediXcan	0.995079	artery_tibial	0.999981
1034	ENSG00000161544	CYGB	1.3933	0.245198	0.163529	0.0132548	0.0396882	0.000348476	0.00097377	19	24	24	D1	Artery. tibial (GTEx)	PrediXcan	0.995079	artery_tibial	0.999981
1035	ENSG00000068078	FGFR3	-1.39296	-0.1396	0.163631	0.0451184	0.15278	1.55121e-13	1.04688e-12	17	24	24	D1	Artery. tibial (GTEx)	PrediXcan	0.995079	artery_tibial	0.999981
1036	ENSG00000158156	XKR8	1.3928	0.275443	0.163681	0.0089986	0.0144136	0.0332345	0.0735003	14	14	14	D1	Artery. tibial (GTEx)	PrediXcan	0.995079	artery_tibial	0.999981
1037	ENSG00000153363	LINC00467	-1.39255	-0.226698	0.163756	0.0142888	0.0529309	3.62079e-05	0.000112924	39	48	48	D1	Artery. tibial (GTEx)	PrediXcan	0.995079	artery_tibial	0.999981
1038	ENSG00000196204	RNF216P1	1.39148	0.0699816	0.164079	0.152787	0.458448	2.13726e-47	8.30978e-46	32	41	41	D1	Artery. tibial (GTEx)	PrediXcan	0.995079	artery_tibial	0.999981
1039	ENSG00000197136	PCNX3	1.39109	0.285389	0.164197	0.0113194	0.0676934	2.86624e-06	1.00523e-05	24	31	31	D1	Artery. tibial (GTEx)	PrediXcan	0.995079	artery_tibial	0.999981
1040	ENSG00000132432	SEC61G	1.3906	0.216472	0.164348	0.0154197	0.0481985	7.30682e-05	0.00022056	32	36	36	D1	Artery. tibial (GTEx)	PrediXcan	0.995079	artery_tibial	0.999981
1041	ENSG00000166206	GABRB3	-1.39039	-0.0830912	0.164412	0.10656	0.304157	5.81489e-28	9.24897e-27	49	57	57	D1	Artery. tibial (GTEx)	PrediXcan	0.995079	artery_tibial	0.999981
1042	ENSG00000160948	VPS28	1.39023	0.116604	0.164459	0.0878221	0.315509	5.10446e-32	9.84121e-31	6	8	8	D1	Artery. tibial (GTEx)	PrediXcan	0.995079	artery_tibial	0.999981
1043	ENSG00000011485	PPP5C	1.38977	0.132707	0.164599	0.0393373	0.314454	4.56805e-29	7.63907e-28	32	38	38	D1	Artery. tibial (GTEx)	PrediXcan	0.995079	artery_tibial	0.999981
1044	ENSG00000026297	RNASET2	1.38939	0.299099	0.164714	0.00841525	0.0782829	3.67926e-07	1.41363e-06	14	21	21	D1	Artery. tibial (GTEx)	PrediXcan	0.995079	artery_tibial	0.999981
1045	ENSG00000129353	SLC44A2	1.38909	0.269511	0.164807	0.0104158	0.0122423	0.0471776	0.102126	11	15	15	D1	Artery. tibial (GTEx)	PrediXcan	0.995079	artery_tibial	0.999981
1046	ENSG00000262879	AC068152.1	-1.38871	-0.116276	0.16492	0.0542017	0.195554	1.67248e-17	1.47046e-16	25	34	34	D1	Artery. tibial (GTEx)	PrediXcan	0.995079	artery_tibial	0.999981
1047	ENSG00000134824	FADS2	1.38762	0.159217	0.165253	0.0310478	0.102524	2.24383e-09	1.07521e-08	4	4	4	D1	Artery. tibial (GTEx)	PrediXcan	0.995079	artery_tibial	0.999981
1048	ENSG00000142396	AC020915.1	-1.38708	-0.175231	0.165418	0.0280833	0.0644076	2.76718e-06	9.7244e-06	6	6	6	D1	Artery. tibial (GTEx)	PrediXcan	0.995079	artery_tibial	0.999981
1049	ENSG00000106049	HIBADH	1.38654	0.0672785	0.165584	0.150784	0.118279	2.32408e-10	1.20482e-09	65	75	75	D1	Artery. tibial (GTEx)	PrediXcan	0.995079	artery_tibial	0.999981
1050	ENSG00000132321	IQCA1	1.38604	0.241865	0.165734	0.0111507	0.0393186	0.000372562	0.00103797	10	10	10	D1	Artery. tibial (GTEx)	PrediXcan	0.995079	artery_tibial	0.999981
1051	ENSG00000244754	N4BP2L2	-1.38566	-0.208733	0.16585	0.011768	0.0190225	0.0133826	0.0312768	17	25	25	D1	Artery. tibial (GTEx)	PrediXcan	0.995079	artery_tibial	0.999981
1052	ENSG00000154229	PRKCA	1.38499	0.0544542	0.166056	0.128491	0.0778792	3.62705e-07	1.39472e-06	133	158	158	D1	Artery. tibial (GTEx)	PrediXcan	0.995079	artery_tibial	0.999981
1053	ENSG00000168772	CXXC4	-1.38326	-0.134006	0.166586	0.0383698	0.136319	6.04237e-12	3.61432e-11	25	37	37	D1	Artery. tibial (GTEx)	PrediXcan	0.995079	artery_tibial	0.999981
1054	ENSG00000136827	TOR1A	1.38269	0.0770613	0.166759	0.107981	0.222871	1.74558e-19	1.71942e-18	12	14	14	D1	Artery. tibial (GTEx)	PrediXcan	0.995079	artery_tibial	0.999981
1055	ENSG00000071626	DAZAP1	1.38162	0.422676	0.167088	0.00627655	0.0247663	0.00456772	0.0113098	8	11	11	D1	Artery. tibial (GTEx)	PrediXcan	0.995079	artery_tibial	0.999981
1056	ENSG00000073614	KDM5A	-1.38153	-0.0940371	0.167115	0.108267	0.119225	1.53394e-10	8.07772e-10	50	62	62	D1	Artery. tibial (GTEx)	PrediXcan	0.995079	artery_tibial	0.999981
1057	ENSG00000135749	PCNX2	-1.38124	-0.119984	0.167206	0.0759885	0.119845	7.82571e-11	4.26544e-10	27	32	32	D1	Artery. tibial (GTEx)	PrediXcan	0.995079	artery_tibial	0.999981
1058	ENSG00000188612	SUMO2	-1.38066	-0.354996	0.167382	0.00564781	0.0253668	0.00397074	0.00992295	12	14	14	D1	Artery. tibial (GTEx)	PrediXcan	0.995079	artery_tibial	0.999981
1059	ENSG00000141380	SS18	1.38044	0.198308	0.167451	0.0268469	0.0298731	0.00195825	0.00506461	33	40	40	D1	Artery. tibial (GTEx)	PrediXcan	0.995079	artery_tibial	0.999981
1060	ENSG00000123989	CHPF	-1.37903	-0.298783	0.167884	0.0102059	0.026411	0.00392459	0.00981639	10	12	12	D1	Artery. tibial (GTEx)	PrediXcan	0.995079	artery_tibial	0.999981
1061	ENSG00000272631	AC067750.1	-1.37898	-0.140965	0.1679	0.0429722	0.0535003	3.36137e-05	0.000105161	23	32	32	D1	Artery. tibial (GTEx)	PrediXcan	0.995079	artery_tibial	0.999981
1062	ENSG00000166272	WBP1L	1.37848	0.105834	0.168056	0.0705915	0.0599751	1.03507e-05	3.42663e-05	56	75	75	D1	Artery. tibial (GTEx)	PrediXcan	0.995079	artery_tibial	0.999981
1063	ENSG00000137312	FLOT1	-1.37836	-0.222699	0.168093	0.0176636	0.0453278	0.000121817	0.000359492	54	67	67	D1	Artery. tibial (GTEx)	PrediXcan	0.995079	artery_tibial	0.999981
1064	ENSG00000272894	AC004982.2	1.37737	0.204854	0.168398	0.0235184	0.149456	6.28232e-13	4.04851e-12	33	44	44	D1	Artery. tibial (GTEx)	PrediXcan	0.995079	artery_tibial	0.999981
1065	ENSG00000070778	PTPN21	-1.37697	-0.348107	0.168521	0.0151717	0.0383583	0.000404288	0.00112278	26	34	34	D1	Artery. tibial (GTEx)	PrediXcan	0.995079	artery_tibial	0.999981
1066	ENSG00000153253	SCN3A	-1.37657	-0.243523	0.168646	0.0121139	0.0445811	0.000154087	0.000449606	9	11	11	D1	Artery. tibial (GTEx)	PrediXcan	0.995079	artery_tibial	0.999981
1067	ENSG00000183527	PSMG1	-1.3765	-0.0566333	0.168667	0.194579	0.376641	5.27884e-37	1.28949e-35	29	34	34	D1	Artery. tibial (GTEx)	PrediXcan	0.995079	artery_tibial	0.999981
1068	ENSG00000140575	IQGAP1	1.37531	0.0456781	0.169036	0.312871	0.537003	1.69373e-61	1.30398e-59	57	72	72	D1	Artery. tibial (GTEx)	PrediXcan	0.995079	artery_tibial	0.999981
1069	ENSG00000111906	HDDC2	-1.37511	-0.543222	0.169098	0.00270157	0.1186	2.74264e-10	1.41083e-09	20	28	28	D1	Artery. tibial (GTEx)	PrediXcan	0.995079	artery_tibial	0.999981
1070	ENSG00000131626	PPFIA1	-1.37446	-0.272648	0.169299	0.0112709	0.0696126	9.09651e-07	3.3577e-06	12	16	16	D1	Artery. tibial (GTEx)	PrediXcan	0.995079	artery_tibial	0.999981
1071	ENSG00000122376	FAM35A	-1.37419	-0.252277	0.169383	0.0104604	0.0109895	0.0633681	0.134185	37	44	44	D1	Artery. tibial (GTEx)	PrediXcan	0.995079	artery_tibial	0.999981
1072	ENSG00000109066	TMEM104	1.37249	0.402979	0.169911	0.00457267	0.0556322	1.71117e-05	5.52764e-05	16	25	25	D1	Artery. tibial (GTEx)	PrediXcan	0.995079	artery_tibial	0.999981
1073	ENSG00000126091	ST3GAL3	1.37214	0.276255	0.170021	0.0083404	0.0422374	0.000240158	0.000684064	7	8	8	D1	Artery. tibial (GTEx)	PrediXcan	0.995079	artery_tibial	0.999981
1074	ENSG00000100490	CDKL1	-1.37052	-0.131389	0.170526	0.0314871	0.188207	1.27008e-16	1.04634e-15	14	19	19	D1	Artery. tibial (GTEx)	PrediXcan	0.995079	artery_tibial	0.999981
1075	ENSG00000126217	MCF2L	-1.36996	-0.0976872	0.170698	0.074314	0.105306	2.17935e-09	1.04539e-08	41	50	50	D1	Artery. tibial (GTEx)	PrediXcan	0.995079	artery_tibial	0.999981
1076	ENSG00000247903	AC024896.1	1.3697	0.0774991	0.17078	0.0975445	0.287225	9.52551e-29	1.56857e-27	22	28	28	D1	Artery. tibial (GTEx)	PrediXcan	0.995079	artery_tibial	0.999981
1077	ENSG00000187815	ZFP69	1.36924	0.0996929	0.170923	0.0674168	0.127302	5.0184e-11	2.78519e-10	67	78	78	D1	Artery. tibial (GTEx)	PrediXcan	0.995079	artery_tibial	0.999981
1078	ENSG00000165644	COMTD1	1.36856	0.111773	0.171138	0.0532298	0.0984269	6.33857e-09	2.92037e-08	22	23	23	D1	Artery. tibial (GTEx)	PrediXcan	0.995079	artery_tibial	0.999981
1079	ENSG00000158941	CCAR2	1.36828	0.260606	0.171224	0.0108686	0.0957144	8.76105e-09	3.98144e-08	3	7	7	D1	Artery. tibial (GTEx)	PrediXcan	0.995079	artery_tibial	0.999981
1080	ENSG00000124562	SNRPC	1.36789	0.11503	0.171345	0.0436601	0.104407	2.70462e-09	1.28939e-08	102	136	136	D1	Artery. tibial (GTEx)	PrediXcan	0.995079	artery_tibial	0.999981
1081	ENSG00000089094	KDM2B	-1.36781	-0.158799	0.171372	0.0305362	0.065719	2.69726e-06	9.49298e-06	39	46	46	D1	Artery. tibial (GTEx)	PrediXcan	0.995079	artery_tibial	0.999981
1082	ENSG00000173621	LRFN4	1.36747	0.151959	0.171478	0.0421979	0.060503	9.49034e-06	3.15376e-05	35	42	42	D1	Artery. tibial (GTEx)	PrediXcan	0.995079	artery_tibial	0.999981
1083	ENSG00000010626	LRRC23	-1.36735	-0.0652032	0.171515	0.173445	0.339657	6.45395e-33	1.30167e-31	4	7	7	D1	Artery. tibial (GTEx)	PrediXcan	0.995079	artery_tibial	0.999981
1084	ENSG00000197961	ZNF121	1.36565	0.36432	0.172049	0.00788389	0.0191743	0.0135573	0.0316532	9	11	11	D1	Artery. tibial (GTEx)	PrediXcan	0.995079	artery_tibial	0.999981
1085	ENSG00000198792	TMEM184B	1.36542	0.113926	0.172122	0.126372	0.0594101	1.0208e-05	3.38182e-05	93	110	110	D1	Artery. tibial (GTEx)	PrediXcan	0.995079	artery_tibial	0.999981
1086	ENSG00000075340	ADD2	1.36523	0.16021	0.17218	0.03015	0.128996	1.44733e-11	8.3608e-11	25	33	33	D1	Artery. tibial (GTEx)	PrediXcan	0.995079	artery_tibial	0.999981
1087	ENSG00000198682	PAPSS2	1.36482	0.0949009	0.172309	0.0823532	0.163933	4.01175e-14	2.82173e-13	51	62	62	D1	Artery. tibial (GTEx)	PrediXcan	0.995079	artery_tibial	0.999981
1088	ENSG00000204147	ASAH2B	-1.36442	-0.110872	0.172437	0.0619166	0.20097	2.06474e-17	1.80063e-16	22	34	34	D1	Artery. tibial (GTEx)	PrediXcan	0.995079	artery_tibial	0.999981
1089	ENSG00000161654	LSM12	-1.3638	-0.17326	0.17263	0.0335712	0.014875	0.0287234	0.0641624	35	40	40	D1	Artery. tibial (GTEx)	PrediXcan	0.995079	artery_tibial	0.999981
1090	ENSG00000113263	ITK	-1.36375	-0.218508	0.172646	0.0152508	0.0103825	0.0706674	0.148362	38	41	41	D1	Artery. tibial (GTEx)	PrediXcan	0.995079	artery_tibial	0.999981
1091	ENSG00000196502	SULT1A1	1.36198	0.0994211	0.173205	0.105193	0.259112	4.24666e-23	5.23244e-22	43	53	53	D1	Artery. tibial (GTEx)	PrediXcan	0.995079	artery_tibial	0.999981
1092	ENSG00000138772	ANXA3	-1.36151	-0.143015	0.173351	0.0418366	0.0918008	3.81932e-08	1.62737e-07	33	42	42	D1	Artery. tibial (GTEx)	PrediXcan	0.995079	artery_tibial	0.999981
1093	ENSG00000198939	ZFP2	-1.36134	-0.183015	0.173406	0.0191512	0.0139933	0.031391	0.0696764	31	37	37	D1	Artery. tibial (GTEx)	PrediXcan	0.995079	artery_tibial	0.999981
1094	ENSG00000215252	GOLGA8B	1.3613	0.0698088	0.173418	0.13057	0.22667	1.01613e-20	1.07019e-19	47	56	56	D1	Artery. tibial (GTEx)	PrediXcan	0.995079	artery_tibial	0.999981
1095	ENSG00000163975	MELTF	-1.3611	-0.069981	0.173482	0.124438	0.124499	6.7982e-11	3.73594e-10	82	96	96	D1	Artery. tibial (GTEx)	PrediXcan	0.995079	artery_tibial	0.999981
1096	ENSG00000140279	DUOX2	1.36066	0.252785	0.17362	0.0104074	0.0180143	0.0173817	0.0400347	20	24	24	D1	Artery. tibial (GTEx)	PrediXcan	0.995079	artery_tibial	0.999981
1097	ENSG00000162928	PEX13	1.36038	0.337659	0.17371	0.0101745	0.0193634	0.0108797	0.0257279	5	5	5	D1	Artery. tibial (GTEx)	PrediXcan	0.995079	artery_tibial	0.999981
1098	ENSG00000133657	ATP13A3	1.36034	0.419993	0.173722	0.00389241	0.0298305	0.00174291	0.00452439	4	6	6	D1	Artery. tibial (GTEx)	PrediXcan	0.995079	artery_tibial	0.999981
1099	ENSG00000106799	TGFBR1	1.36011	0.0958599	0.173796	0.0867063	0.0500943	5.0554e-05	0.000155176	75	90	90	D1	Artery. tibial (GTEx)	PrediXcan	0.995079	artery_tibial	0.999981
1100	ENSG00000138400	MDH1B	-1.36009	-0.112628	0.173801	0.0414157	0.0991756	8.47323e-09	3.85565e-08	19	24	24	D1	Artery. tibial (GTEx)	PrediXcan	0.995079	artery_tibial	0.999981
1101	ENSG00000198464	ZNF480	1.3587	0.11025	0.174241	0.0737198	0.0221114	0.00752635	0.0181883	78	92	92	D1	Artery. tibial (GTEx)	PrediXcan	0.995079	artery_tibial	0.999981
1102	ENSG00000075945	KIFAP3	1.35859	0.146525	0.174277	0.0353819	0.240367	1.57915e-21	1.76122e-20	33	45	45	D1	Artery. tibial (GTEx)	PrediXcan	0.995079	artery_tibial	0.999981
1103	ENSG00000175395	ZNF25	1.3582	0.0589381	0.1744	0.166387	0.230298	1.73274e-20	1.80546e-19	106	123	123	D1	Artery. tibial (GTEx)	PrediXcan	0.995079	artery_tibial	0.999981
1104	ENSG00000181827	RFX7	1.35747	0.196918	0.174632	0.0167848	0.0604038	7.4039e-06	2.48579e-05	21	25	25	D1	Artery. tibial (GTEx)	PrediXcan	0.995079	artery_tibial	0.999981
1105	ENSG00000244045	TMEM199	1.35732	0.54866	0.174679	0.00295985	0.0171126	0.0193118	0.0442111	4	7	7	D1	Artery. tibial (GTEx)	PrediXcan	0.995079	artery_tibial	0.999981
1106	ENSG00000144136	SLC20A1	1.35715	0.3673	0.174734	0.00512627	0.0227856	0.00729176	0.0176487	13	15	15	D1	Artery. tibial (GTEx)	PrediXcan	0.995079	artery_tibial	0.999981
1107	ENSG00000137513	NARS2	-1.35593	-0.0988859	0.17512	0.0768118	0.338666	1.09436e-32	2.18825e-31	14	23	23	D1	Artery. tibial (GTEx)	PrediXcan	0.995079	artery_tibial	0.999981
1108	ENSG00000136141	LRCH1	1.35589	0.142346	0.175134	0.0470137	0.0451458	0.000142288	0.000416391	41	52	52	D1	Artery. tibial (GTEx)	PrediXcan	0.995079	artery_tibial	0.999981
1109	ENSG00000088899	LZTS3	1.35474	0.110672	0.1755	0.0550595	0.161302	6.94492e-14	4.81467e-13	28	34	34	D1	Artery. tibial (GTEx)	PrediXcan	0.995079	artery_tibial	0.999981
1110	ENSG00000140470	ADAMTS17	1.35353	0.169326	0.175885	0.0268657	0.0184482	0.0129663	0.0303799	31	37	37	D1	Artery. tibial (GTEx)	PrediXcan	0.995079	artery_tibial	0.999981
1111	ENSG00000078053	AMPH	1.35216	0.0802217	0.176325	0.0795269	0.112961	3.78764e-10	1.92434e-09	56	63	63	D1	Artery. tibial (GTEx)	PrediXcan	0.995079	artery_tibial	0.999981
1112	ENSG00000145990	GFOD1	-1.35151	-0.132787	0.176531	0.046778	0.112861	3.95341e-10	2.00638e-09	11	11	11	D1	Artery. tibial (GTEx)	PrediXcan	0.995079	artery_tibial	0.999981
1113	ENSG00000180828	BHLHE22	-1.35108	-0.130856	0.176671	0.0417307	0.0345461	0.000745523	0.00201294	43	52	52	D1	Artery. tibial (GTEx)	PrediXcan	0.995079	artery_tibial	0.999981
1114	ENSG00000108784	NAGLU	-1.35015	-0.0745574	0.176967	0.13058	0.253107	2.56525e-24	3.35568e-23	19	21	21	D1	Artery. tibial (GTEx)	PrediXcan	0.995079	artery_tibial	0.999981
1115	ENSG00000269044	AC024075.2	1.3499	0.142877	0.177049	0.033966	0.0851034	9.48248e-08	3.88202e-07	47	60	60	D1	Artery. tibial (GTEx)	PrediXcan	0.995079	artery_tibial	0.999981
1116	ENSG00000233237	LINC00472	-1.34947	-0.218266	0.177187	0.0146634	0.0297811	0.00203684	0.00526106	6	7	7	D1	Artery. tibial (GTEx)	PrediXcan	0.995079	artery_tibial	0.999981
1117	ENSG00000196810	CTBP1-AS2	-1.34907	-0.101826	0.177314	0.0616447	0.193714	7.03793e-18	6.33097e-17	10	12	12	D1	Artery. tibial (GTEx)	PrediXcan	0.995079	artery_tibial	0.999981
1118	ENSG00000214575	CPEB1	-1.34898	-0.222371	0.177344	0.0127569	0.0362448	0.000647017	0.00175544	7	10	10	D1	Artery. tibial (GTEx)	PrediXcan	0.995079	artery_tibial	0.999981
1119	ENSG00000186088	GSAP	1.34819	0.0822571	0.177597	0.095347	0.180585	6.85279e-16	5.34067e-15	41	54	54	D1	Artery. tibial (GTEx)	PrediXcan	0.995079	artery_tibial	0.999981
1120	ENSG00000241468	ATP5J2	-1.3478	-0.19041	0.177723	0.0181474	0.0526976	3.72619e-05	0.000116107	36	42	42	D1	Artery. tibial (GTEx)	PrediXcan	0.995079	artery_tibial	0.999981
1121	ENSG00000100300	TSPO	1.34745	0.141905	0.177834	0.0391692	0.0582078	1.4636e-05	4.76642e-05	44	56	56	D1	Artery. tibial (GTEx)	PrediXcan	0.995079	artery_tibial	0.999981
1122	ENSG00000107130	NCS1	-1.34691	-0.23914	0.178009	0.0164403	0.0161849	0.024363	0.0549659	25	31	31	D1	Artery. tibial (GTEx)	PrediXcan	0.995079	artery_tibial	0.999981
1123	ENSG00000188997	KCTD21	-1.34681	-0.595086	0.178042	0.00286355	0.0197974	0.0123184	0.0289393	4	5	5	D1	Artery. tibial (GTEx)	PrediXcan	0.995079	artery_tibial	0.999981
1124	ENSG00000141569	TRIM65	-1.346	-0.130243	0.178303	0.0453791	0.0621613	4.87179e-06	1.66481e-05	69	81	81	D1	Artery. tibial (GTEx)	PrediXcan	0.995079	artery_tibial	0.999981
1125	ENSG00000106066	CPVL	1.34567	0.112856	0.17841	0.0568168	0.166519	2.12339e-14	1.51406e-13	45	54	54	D1	Artery. tibial (GTEx)	PrediXcan	0.995079	artery_tibial	0.999981
1126	ENSG00000040487	PQLC2	1.34557	0.147254	0.17844	0.0296862	0.111721	6.60999e-10	3.2984e-09	15	17	17	D1	Artery. tibial (GTEx)	PrediXcan	0.995079	artery_tibial	0.999981
1127	ENSG00000079974	RABL2B	1.34556	0.272975	0.178444	0.010142	0.156255	1.02225e-13	7.00018e-13	9	18	18	D1	Artery. tibial (GTEx)	PrediXcan	0.995079	artery_tibial	0.999981
1128	ENSG00000176915	ANKLE2	-1.34423	-0.142712	0.178875	0.0284586	0.136227	6.19059e-12	3.69666e-11	14	21	21	D1	Artery. tibial (GTEx)	PrediXcan	0.995079	artery_tibial	0.999981
1129	ENSG00000160803	UBQLN4	1.34389	0.21378	0.178983	0.0159899	0.0254586	0.0040637	0.010131	17	22	22	D1	Artery. tibial (GTEx)	PrediXcan	0.995079	artery_tibial	0.999981
1130	ENSG00000177425	PAWR	-1.34377	-0.13111	0.179022	0.0630849	0.123242	9.73452e-11	5.23853e-10	46	62	62	D1	Artery. tibial (GTEx)	PrediXcan	0.995079	artery_tibial	0.999981
1131	ENSG00000125458	NT5C	1.34308	0.130131	0.179247	0.0409656	0.124802	8.00668e-11	4.35391e-10	20	24	24	D1	Artery. tibial (GTEx)	PrediXcan	0.995079	artery_tibial	0.999981
1132	ENSG00000159899	NPR2	1.3429	0.0560465	0.179303	0.200005	0.264625	4.76014e-24	6.15214e-23	53	57	57	D1	Artery. tibial (GTEx)	PrediXcan	0.995079	artery_tibial	0.999981
1133	ENSG00000271361	AL133351.4	1.34263	0.0999994	0.179391	0.0651268	0.33757	8.66441e-32	1.65001e-30	20	25	25	D1	Artery. tibial (GTEx)	PrediXcan	0.995079	artery_tibial	0.999981
1134	ENSG00000132824	SERINC3	-1.34241	-0.120772	0.179463	0.0505953	0.155745	1.00593e-13	6.89185e-13	12	15	15	D1	Artery. tibial (GTEx)	PrediXcan	0.995079	artery_tibial	0.999981
1135	ENSG00000232859	LYRM9	1.3416	0.101805	0.179725	0.0793704	0.282644	1.28432e-25	1.80488e-24	24	33	33	D1	Artery. tibial (GTEx)	PrediXcan	0.995079	artery_tibial	0.999981
1136	ENSG00000167280	ENGASE	-1.3406	-0.0801208	0.18005	0.131269	0.239461	3.12107e-21	3.39701e-20	26	31	31	D1	Artery. tibial (GTEx)	PrediXcan	0.995079	artery_tibial	0.999981
1137	ENSG00000250138	AC139495.3	1.34007	0.111173	0.180223	0.0754757	0.130187	1.10687e-11	6.46344e-11	36	44	44	D1	Artery. tibial (GTEx)	PrediXcan	0.995079	artery_tibial	0.999981
1138	ENSG00000085365	SCAMP1	-1.3396	-0.231878	0.180375	0.0143435	0.0668901	2.98667e-06	1.0459e-05	11	12	12	D1	Artery. tibial (GTEx)	PrediXcan	0.995079	artery_tibial	0.999981
1139	ENSG00000136936	XPA	-1.33901	-0.431053	0.180566	0.00329756	0.0229952	0.00691407	0.0167665	12	20	20	D1	Artery. tibial (GTEx)	PrediXcan	0.995079	artery_tibial	0.999981
1140	ENSG00000100439	ABHD4	1.33859	0.199429	0.180704	0.0159943	0.0758963	3.84949e-07	1.47458e-06	2	2	2	D1	Artery. tibial (GTEx)	PrediXcan	0.995079	artery_tibial	0.999981
1141	ENSG00000085231	AK6	-1.33847	-0.161851	0.180742	0.0263448	0.061323	6.23976e-06	2.11216e-05	13	15	15	D1	Artery. tibial (GTEx)	PrediXcan	0.995079	artery_tibial	0.999981
1142	ENSG00000073969	NSF	-1.33827	-0.298666	0.180808	0.0109196	0.0227193	0.00739621	0.0178892	6	9	9	D1	Artery. tibial (GTEx)	PrediXcan	0.995079	artery_tibial	0.999981
1143	ENSG00000203705	TATDN3	1.33786	0.0921423	0.180942	0.0888327	0.191651	8.87109e-17	7.3998e-16	67	74	74	D1	Artery. tibial (GTEx)	PrediXcan	0.995079	artery_tibial	0.999981
1144	ENSG00000140945	CDH13	-1.33721	-0.123781	0.181154	0.0443919	0.342635	2.10405e-32	4.14212e-31	26	38	38	D1	Artery. tibial (GTEx)	PrediXcan	0.995079	artery_tibial	0.999981
1145	ENSG00000069020	MAST4	1.33652	0.170747	0.181381	0.0234147	0.12002	1.36557e-10	7.24012e-10	8	13	13	D1	Artery. tibial (GTEx)	PrediXcan	0.995079	artery_tibial	0.999981
1146	ENSG00000155085	AK9	-1.33542	-0.070418	0.181738	0.119745	0.224509	9.98555e-20	9.99055e-19	97	114	114	D1	Artery. tibial (GTEx)	PrediXcan	0.995079	artery_tibial	0.999981
1147	ENSG00000204991	SPIRE2	-1.33535	-0.113807	0.181763	0.0558828	0.304533	7.72541e-29	1.27816e-27	8	10	10	D1	Artery. tibial (GTEx)	PrediXcan	0.995079	artery_tibial	0.999981
1148	ENSG00000148950	IMMP1L	1.33531	0.899824	0.181775	0.00157848	0.0100888	0.0706211	0.148287	4	5	5	D1	Artery. tibial (GTEx)	PrediXcan	0.995079	artery_tibial	0.999981
1149	ENSG00000163378	EOGT	-1.33281	-0.225718	0.182594	0.0128127	0.061801	7.78802e-06	2.61037e-05	16	18	18	D1	Artery. tibial (GTEx)	PrediXcan	0.995079	artery_tibial	0.999981
1150	ENSG00000175221	MED16	-1.33246	-0.253966	0.182709	0.0148614	0.070571	1.16401e-06	4.25951e-06	7	9	9	D1	Artery. tibial (GTEx)	PrediXcan	0.995079	artery_tibial	0.999981
1151	ENSG00000130818	ZNF426	1.33155	1.97969	0.183008	0.000160203	0.0115928	0.0543998	0.116622	2	3	3	D1	Artery. tibial (GTEx)	PrediXcan	0.995079	artery_tibial	0.999981
1152	ENSG00000168653	NDUFS5	1.33132	0.0439071	0.183084	0.299186	0.503925	2.00076e-56	1.22828e-54	36	43	43	D1	Artery. tibial (GTEx)	PrediXcan	0.995079	artery_tibial	0.999981
1153	ENSG00000162407	PLPP3	1.33004	0.404141	0.183506	0.00307191	0.0133097	0.0370127	0.0813165	21	28	28	D1	Artery. tibial (GTEx)	PrediXcan	0.995079	artery_tibial	0.999981
1154	ENSG00000176393	RNPEP	-1.32884	-0.107014	0.183902	0.0505224	0.0839901	9.36818e-08	3.8386e-07	49	59	59	D1	Artery. tibial (GTEx)	PrediXcan	0.995079	artery_tibial	0.999981
1155	ENSG00000183655	KLHL25	-1.32817	-0.126496	0.18412	0.0347383	0.103397	3.96971e-09	1.86645e-08	18	22	22	D1	Artery. tibial (GTEx)	PrediXcan	0.995079	artery_tibial	0.999981
1156	ENSG00000158604	TMED4	1.32798	0.166321	0.184183	0.025863	0.051998	2.93424e-05	9.24806e-05	32	45	45	D1	Artery. tibial (GTEx)	PrediXcan	0.995079	artery_tibial	0.999981
1157	ENSG00000140564	FURIN	-1.32674	-0.41805	0.184594	0.00503596	0.019734	0.0121734	0.0286132	11	15	15	D1	Artery. tibial (GTEx)	PrediXcan	0.995079	artery_tibial	0.999981
1158	ENSG00000228748	AL450306.1	-1.32622	-0.249172	0.184765	0.011023	0.0126822	0.0455033	0.098761	10	13	13	D1	Artery. tibial (GTEx)	PrediXcan	0.995079	artery_tibial	0.999981
1159	ENSG00000170876	TMEM43	1.32577	0.117543	0.184915	0.0406838	0.132312	1.63055e-11	9.3613e-11	21	27	27	D1	Artery. tibial (GTEx)	PrediXcan	0.995079	artery_tibial	0.999981
1160	ENSG00000172123	SLFN12	-1.32552	-0.132049	0.185	0.0424891	0.134605	7.73703e-12	4.58489e-11	17	18	18	D1	Artery. tibial (GTEx)	PrediXcan	0.995079	artery_tibial	0.999981
1161	ENSG00000175309	PHYKPL	-1.32539	-0.0991951	0.185043	0.080047	0.0192437	0.0130867	0.0306466	47	55	55	D1	Artery. tibial (GTEx)	PrediXcan	0.995079	artery_tibial	0.999981
1162	ENSG00000072310	SREBF1	1.32528	0.104971	0.185078	0.0327887	0.0319997	0.00135415	0.00355144	36	43	43	D1	Artery. tibial (GTEx)	PrediXcan	0.995079	artery_tibial	0.999981
1163	ENSG00000144596	GRIP2	1.32503	0.0687203	0.185162	0.136833	0.272453	2.44844e-24	3.21188e-23	55	63	63	D1	Artery. tibial (GTEx)	PrediXcan	0.995079	artery_tibial	0.999981
1164	ENSG00000101166	PRELID3B	1.3241	0.144854	0.185468	0.0331948	0.103392	4.47826e-09	2.09359e-08	33	39	39	D1	Artery. tibial (GTEx)	PrediXcan	0.995079	artery_tibial	0.999981
1165	ENSG00000140983	RHOT2	1.32372	0.0979042	0.185595	0.100801	0.052134	4.08397e-05	0.000126664	85	103	103	D1	Artery. tibial (GTEx)	PrediXcan	0.995079	artery_tibial	0.999981
1166	ENSG00000173611	SCAI	1.32357	0.0563477	0.185646	0.214173	0.2606	3.10766e-23	3.87337e-22	60	74	74	D1	Artery. tibial (GTEx)	PrediXcan	0.995079	artery_tibial	0.999981
1167	ENSG00000173575	CHD2	1.32278	0.85567	0.185909	0.000808741	0.0188464	0.0144416	0.0336169	2	3	3	D1	Artery. tibial (GTEx)	PrediXcan	0.995079	artery_tibial	0.999981
1168	ENSG00000168016	TRANK1	1.32247	0.120581	0.186013	0.0400657	0.0144348	0.0301339	0.0671096	62	80	80	D1	Artery. tibial (GTEx)	PrediXcan	0.995079	artery_tibial	0.999981
1169	ENSG00000144730	IL17RD	1.32168	0.151208	0.186276	0.0328171	0.0453651	0.000137752	0.000404132	31	34	34	D1	Artery. tibial (GTEx)	PrediXcan	0.995079	artery_tibial	0.999981
1170	ENSG00000115084	SLC35F5	1.32021	0.0765787	0.186764	0.0737005	0.165694	7.44707e-15	5.45456e-14	43	54	54	D1	Artery. tibial (GTEx)	PrediXcan	0.995079	artery_tibial	0.999981
1171	ENSG00000100181	TPTEP1	1.31915	0.132398	0.187121	0.0489711	0.207777	4.99924e-18	4.53495e-17	37	50	50	D1	Artery. tibial (GTEx)	PrediXcan	0.995079	artery_tibial	0.999981
1172	ENSG00000149292	TTC12	-1.31893	-0.0462636	0.187193	0.333823	0.542811	3.66533e-63	3.22665e-61	38	43	43	D1	Artery. tibial (GTEx)	PrediXcan	0.995079	artery_tibial	0.999981
1173	ENSG00000139537	CCDC65	-1.31875	-0.0818279	0.187253	0.0914611	0.166011	1.37835e-14	9.9396e-14	44	51	51	D1	Artery. tibial (GTEx)	PrediXcan	0.995079	artery_tibial	0.999981
1174	ENSG00000113595	TRIM23	1.31837	0.105643	0.187381	0.0613483	0.106391	2.49009e-09	1.19036e-08	66	81	81	D1	Artery. tibial (GTEx)	PrediXcan	0.995079	artery_tibial	0.999981
1175	ENSG00000188613	NANOS1	-1.31776	-0.252745	0.187585	0.00973849	0.053997	1.44863e-05	4.72315e-05	8	13	13	D1	Artery. tibial (GTEx)	PrediXcan	0.995079	artery_tibial	0.999981
1176	ENSG00000117625	RCOR3	-1.31732	-0.18632	0.187731	0.0167815	0.0419432	0.000235228	0.000670976	18	23	23	D1	Artery. tibial (GTEx)	PrediXcan	0.995079	artery_tibial	0.999981
1177	ENSG00000060642	PIGV	1.31691	0.127272	0.187869	0.0466429	0.0418405	0.000257825	0.000732745	117	132	132	D1	Artery. tibial (GTEx)	PrediXcan	0.995079	artery_tibial	0.999981
1178	ENSG00000196950	SLC39A10	-1.31611	-0.0855814	0.188136	0.0841478	0.222009	2.36208e-19	2.30719e-18	36	46	46	D1	Artery. tibial (GTEx)	PrediXcan	0.995079	artery_tibial	0.999981
1179	ENSG00000141750	STAC2	-1.31607	-0.0822248	0.188152	0.0998467	0.162266	5.911e-14	4.11624e-13	23	28	28	D1	Artery. tibial (GTEx)	PrediXcan	0.995079	artery_tibial	0.999981
1180	ENSG00000128881	TTBK2	-1.31564	-0.317248	0.188295	0.00531066	0.0331565	0.00121923	0.00321567	2	2	2	D1	Artery. tibial (GTEx)	PrediXcan	0.995079	artery_tibial	0.999981
1181	ENSG00000110075	PPP6R3	1.31558	0.176429	0.188314	0.0140568	0.0226359	0.00689084	0.0167131	14	18	18	D1	Artery. tibial (GTEx)	PrediXcan	0.995079	artery_tibial	0.999981
1182	ENSG00000257017	HP	-1.31512	-0.1389	0.188471	0.0231002	0.0243624	0.00563268	0.0138099	17	23	23	D1	Artery. tibial (GTEx)	PrediXcan	0.995079	artery_tibial	0.999981
1183	ENSG00000144824	PHLDB2	-1.31415	-0.0828892	0.188795	0.0802437	0.066134	2.99646e-06	1.0488e-05	83	95	95	D1	Artery. tibial (GTEx)	PrediXcan	0.995079	artery_tibial	0.999981
1184	ENSG00000164440	TXLNB	-1.31338	-0.167387	0.189055	0.0238078	0.0171294	0.0198712	0.0454176	29	36	36	D1	Artery. tibial (GTEx)	PrediXcan	0.995079	artery_tibial	0.999981
1185	ENSG00000110076	NRXN2	1.31247	0.144614	0.189363	0.0477617	0.15065	4.52453e-13	2.93466e-12	26	35	35	D1	Artery. tibial (GTEx)	PrediXcan	0.995079	artery_tibial	0.999981
1186	ENSG00000167157	PRRX2	1.31219	0.126079	0.189456	0.0399086	0.123947	6.73363e-11	3.70191e-10	17	18	18	D1	Artery. tibial (GTEx)	PrediXcan	0.995079	artery_tibial	0.999981
1187	ENSG00000077522	ACTN2	1.3115	0.0715225	0.18969	0.144685	0.0830958	1.65079e-07	6.59043e-07	126	169	169	D1	Artery. tibial (GTEx)	PrediXcan	0.995079	artery_tibial	0.999981
1188	ENSG00000204642	HLA-F	1.31136	0.0896166	0.189736	0.11486	0.140655	4.39428e-12	2.65459e-11	169	194	194	D1	Artery. tibial (GTEx)	PrediXcan	0.995079	artery_tibial	0.999981
1189	ENSG00000162688	AGL	1.31118	0.124846	0.189796	0.0329672	0.0658742	3.23778e-06	1.12987e-05	49	54	54	D1	Artery. tibial (GTEx)	PrediXcan	0.995079	artery_tibial	0.999981
1190	ENSG00000089876	DHX32	-1.31054	-0.194254	0.190014	0.021643	0.0471537	8.5868e-05	0.000257035	22	29	29	D1	Artery. tibial (GTEx)	PrediXcan	0.995079	artery_tibial	0.999981
1191	ENSG00000231160	KLF3-AS1	1.30999	0.0776878	0.190201	0.11263	0.289323	1.33508e-27	2.08561e-26	50	68	68	D1	Artery. tibial (GTEx)	PrediXcan	0.995079	artery_tibial	0.999981
1192	ENSG00000243317	C7orf73	-1.30966	-0.0527314	0.190312	0.204153	0.322468	1.17504e-30	2.09783e-29	18	20	20	D1	Artery. tibial (GTEx)	PrediXcan	0.995079	artery_tibial	0.999981
1193	ENSG00000126456	IRF3	-1.30953	-0.140009	0.190356	0.0334145	0.125006	2.00353e-11	1.14137e-10	16	25	25	D1	Artery. tibial (GTEx)	PrediXcan	0.995079	artery_tibial	0.999981
1194	ENSG00000121390	PSPC1	1.30933	1.70593	0.190422	0.000432779	0.0172694	0.0202383	0.0461888	5	7	7	D1	Artery. tibial (GTEx)	PrediXcan	0.995079	artery_tibial	0.999981
1195	ENSG00000227345	PARG	-1.30914	-0.118512	0.190488	0.0500487	0.0678694	2.19185e-06	7.77676e-06	50	66	66	D1	Artery. tibial (GTEx)	PrediXcan	0.995079	artery_tibial	0.999981
1196	ENSG00000168393	DTYMK	1.30906	0.197081	0.190514	0.0186667	0.0928746	2.76121e-08	1.1936e-07	21	28	28	D1	Artery. tibial (GTEx)	PrediXcan	0.995079	artery_tibial	0.999981
1197	ENSG00000163486	SRGAP2	-1.30654	-0.444657	0.19137	0.00292906	0.0174509	0.0182103	0.0417988	8	8	8	D1	Artery. tibial (GTEx)	PrediXcan	0.995079	artery_tibial	0.999981
1198	ENSG00000128272	ATF4	1.30608	0.0851656	0.191527	0.0917362	0.211832	2.62042e-19	2.54532e-18	14	21	21	D1	Artery. tibial (GTEx)	PrediXcan	0.995079	artery_tibial	0.999981
1199	ENSG00000128829	EIF2AK4	-1.30555	-0.0905339	0.191705	0.0719701	0.276565	2.9823e-25	4.0965e-24	65	82	82	D1	Artery. tibial (GTEx)	PrediXcan	0.995079	artery_tibial	0.999981
1200	ENSG00000080546	SESN1	-1.30491	-0.23802	0.191922	0.0121633	0.0126351	0.0451944	0.0981362	17	21	21	D1	Artery. tibial (GTEx)	PrediXcan	0.995079	artery_tibial	0.999981
1201	ENSG00000184990	SIVA1	-1.30485	-0.0807749	0.191945	0.0916384	0.199625	1.50012e-17	1.32558e-16	17	20	20	D1	Artery. tibial (GTEx)	PrediXcan	0.995079	artery_tibial	0.999981
1202	ENSG00000138030	KHK	-1.30432	-0.0717529	0.192123	0.11588	0.165285	3.27796e-14	2.31141e-13	43	47	47	D1	Artery. tibial (GTEx)	PrediXcan	0.995079	artery_tibial	0.999981
1203	ENSG00000137185	ZSCAN9	-1.30419	-0.0826007	0.192169	0.055111	0.0166923	0.0209327	0.0477113	65	76	76	D1	Artery. tibial (GTEx)	PrediXcan	0.995079	artery_tibial	0.999981
1204	ENSG00000140948	ZCCHC14	-1.30373	-0.287928	0.192325	0.012556	0.0583036	1.39301e-05	4.54814e-05	2	2	2	D1	Artery. tibial (GTEx)	PrediXcan	0.995079	artery_tibial	0.999981
1205	ENSG00000023191	RNH1	1.30316	0.158073	0.192521	0.0252863	0.0259523	0.00384493	0.00962746	21	25	25	D1	Artery. tibial (GTEx)	PrediXcan	0.995079	artery_tibial	0.999981
1206	ENSG00000270055	AC127502.2	-1.30236	-0.0658566	0.192792	0.22961	0.263418	5.57468e-25	7.56094e-24	29	35	35	D1	Artery. tibial (GTEx)	PrediXcan	0.995079	artery_tibial	0.999981
1207	ENSG00000143374	TARS2	-1.30219	-0.142814	0.192852	0.0603362	0.0652819	3.9213e-06	1.35388e-05	42	54	54	D1	Artery. tibial (GTEx)	PrediXcan	0.995079	artery_tibial	0.999981
1208	ENSG00000213024	NUP62	1.30207	0.129421	0.192893	0.0338105	0.0513433	4.62317e-05	0.000142503	19	23	23	D1	Artery. tibial (GTEx)	PrediXcan	0.995079	artery_tibial	0.999981
1209	ENSG00000174564	IL20RB	-1.30174	-0.140602	0.193006	0.0460975	0.118581	1.97864e-10	1.03147e-09	32	36	36	D1	Artery. tibial (GTEx)	PrediXcan	0.995079	artery_tibial	0.999981
1210	ENSG00000134375	TIMM17A	1.3017	0.0461601	0.193018	0.303034	0.446887	3.64783e-46	1.34365e-44	13	15	15	D1	Artery. tibial (GTEx)	PrediXcan	0.995079	artery_tibial	0.999981
1211	ENSG00000188511	C22orf34	1.30156	0.190966	0.193066	0.0158677	0.0955027	1.38617e-08	6.1771e-08	8	10	10	D1	Artery. tibial (GTEx)	PrediXcan	0.995079	artery_tibial	0.999981
1212	ENSG00000095564	BTAF1	1.30125	0.211895	0.193174	0.0128401	0.0147816	0.0306191	0.0680928	36	46	46	D1	Artery. tibial (GTEx)	PrediXcan	0.995079	artery_tibial	0.999981
1213	ENSG00000013573	DDX11	-1.30103	-0.0358888	0.193249	0.50854	0.788285	1.64661e-137	2.30476e-133	84	102	102	D1	Artery. tibial (GTEx)	PrediXcan	0.995079	artery_tibial	0.999981
1214	ENSG00000106605	BLVRA	-1.30102	-0.0766329	0.193251	0.111073	0.150311	3.63864e-13	2.38548e-12	59	64	64	D1	Artery. tibial (GTEx)	PrediXcan	0.995079	artery_tibial	0.999981
1215	ENSG00000139233	LLPH	-1.30065	-0.235727	0.193379	0.0198665	0.0218042	0.00835087	0.0200424	26	31	31	D1	Artery. tibial (GTEx)	PrediXcan	0.995079	artery_tibial	0.999981
1216	ENSG00000196739	COL27A1	1.30024	0.325625	0.193517	0.00617925	0.0137918	0.0325553	0.0720779	8	9	9	D1	Artery. tibial (GTEx)	PrediXcan	0.995079	artery_tibial	0.999981
1217	ENSG00000028310	BRD9	-1.30016	-0.141006	0.193546	0.0289726	0.0210675	0.00964403	0.0229844	31	37	37	D1	Artery. tibial (GTEx)	PrediXcan	0.995079	artery_tibial	0.999981
1218	ENSG00000167840	ZNF232	1.29996	0.0472483	0.193616	0.307055	0.424881	5.61616e-45	1.97016e-43	37	43	43	D1	Artery. tibial (GTEx)	PrediXcan	0.995079	artery_tibial	0.999981
1219	ENSG00000271780	AL118558.3	-1.29994	-0.0745527	0.193622	0.11286	0.241068	3.61753e-21	3.92469e-20	38	43	43	D1	Artery. tibial (GTEx)	PrediXcan	0.995079	artery_tibial	0.999981
1220	ENSG00000154928	EPHB1	-1.29963	-0.0479455	0.193728	0.315195	0.596526	1.93167e-74	3.21876e-72	22	28	28	D1	Artery. tibial (GTEx)	PrediXcan	0.995079	artery_tibial	0.999981
1221	ENSG00000135778	NTPCR	-1.29872	-0.0677942	0.194042	0.12196	0.367367	3.29296e-35	7.44614e-34	58	69	69	D1	Artery. tibial (GTEx)	PrediXcan	0.995079	artery_tibial	0.999981
1222	ENSG00000164300	SERINC5	-1.29828	-0.272395	0.19419	0.00913521	0.076994	4.85321e-07	1.83993e-06	6	9	9	D1	Artery. tibial (GTEx)	PrediXcan	0.995079	artery_tibial	0.999981
1223	ENSG00000037474	NSUN2	-1.29785	-0.081406	0.194338	0.0690391	0.26828	6.59016e-24	8.42397e-23	69	81	81	D1	Artery. tibial (GTEx)	PrediXcan	0.995079	artery_tibial	0.999981
1224	ENSG00000154511	FAM69A	1.29737	0.0351286	0.194506	0.41882	0.510952	1.08068e-56	6.69303e-55	89	107	107	D1	Artery. tibial (GTEx)	PrediXcan	0.995079	artery_tibial	0.999981
1225	ENSG00000149480	MTA2	1.29694	0.234186	0.19465	0.0132307	0.0245578	0.00518821	0.0127545	12	19	19	D1	Artery. tibial (GTEx)	PrediXcan	0.995079	artery_tibial	0.999981
1226	ENSG00000173531	MST1	1.29633	0.0960786	0.194863	0.0799454	0.0940303	2.18667e-08	9.5497e-08	48	49	49	D1	Artery. tibial (GTEx)	PrediXcan	0.995079	artery_tibial	0.999981
1227	ENSG00000143753	DEGS1	1.2963	0.0975245	0.194872	0.0840391	0.0745339	7.91047e-07	2.93383e-06	59	68	68	D1	Artery. tibial (GTEx)	PrediXcan	0.995079	artery_tibial	0.999981
1228	ENSG00000006007	GDE1	-1.29618	-0.310581	0.194912	0.00851124	0.0153802	0.0230899	0.0522876	66	79	79	D1	Artery. tibial (GTEx)	PrediXcan	0.995079	artery_tibial	0.999981
1229	ENSG00000204632	HLA-G	1.29594	0.100291	0.194995	0.0598369	0.190005	1.87183e-16	1.5206e-15	58	70	70	D1	Artery. tibial (GTEx)	PrediXcan	0.995079	artery_tibial	0.999981
1230	ENSG00000119139	TJP2	-1.29587	-0.191153	0.195019	0.0189436	0.0380829	0.000446093	0.00123472	21	27	27	D1	Artery. tibial (GTEx)	PrediXcan	0.995079	artery_tibial	0.999981
1231	ENSG00000066697	MSANTD3	-1.29583	-0.195825	0.195033	0.0167708	0.0528808	3.82464e-05	0.000118963	9	13	13	D1	Artery. tibial (GTEx)	PrediXcan	0.995079	artery_tibial	0.999981
1232	ENSG00000173218	VANGL1	-1.29517	-0.130718	0.195262	0.052138	0.043835	0.000154539	0.000450735	50	61	61	D1	Artery. tibial (GTEx)	PrediXcan	0.995079	artery_tibial	0.999981
1233	ENSG00000143951	WDPCP	1.29511	0.75573	0.195282	0.00108689	0.0356169	0.000782958	0.00210792	4	6	6	D1	Artery. tibial (GTEx)	PrediXcan	0.995079	artery_tibial	0.999981
1234	ENSG00000187741	FANCA	-1.29461	-0.130057	0.195454	0.0382008	0.298902	3.48589e-27	5.30925e-26	6	7	7	D1	Artery. tibial (GTEx)	PrediXcan	0.995079	artery_tibial	0.999981
1235	ENSG00000249592	AC139887.2	-1.29446	-0.242633	0.195506	0.00989176	0.0248607	0.0049292	0.0121575	19	22	22	D1	Artery. tibial (GTEx)	PrediXcan	0.995079	artery_tibial	0.999981
1236	ENSG00000245060	LINC00847	1.29446	0.138622	0.195506	0.0312599	0.102739	5.55064e-10	2.78567e-09	32	39	39	D1	Artery. tibial (GTEx)	PrediXcan	0.995079	artery_tibial	0.999981
1237	ENSG00000186111	PIP5K1C	1.29386	0.75604	0.195714	0.00112975	0.0213831	0.00915471	0.0218741	12	16	16	D1	Artery. tibial (GTEx)	PrediXcan	0.995079	artery_tibial	0.999981
1238	ENSG00000140025	EFCAB11	-1.29344	-0.303912	0.195859	0.00654896	0.0100335	0.0757638	0.158019	6	6	6	D1	Artery. tibial (GTEx)	PrediXcan	0.995079	artery_tibial	0.999981
1239	ENSG00000213853	EMP2	-1.29338	-0.0873277	0.195879	0.0731918	0.224014	4.40778e-20	4.4837e-19	28	35	35	D1	Artery. tibial (GTEx)	PrediXcan	0.995079	artery_tibial	0.999981
1240	ENSG00000103199	ZNF500	1.29228	0.0786094	0.19626	0.113454	0.282861	5.23021e-26	7.46251e-25	35	44	44	D1	Artery. tibial (GTEx)	PrediXcan	0.995079	artery_tibial	0.999981
1241	ENSG00000097021	ACOT7	1.29196	0.118589	0.196372	0.046662	0.135808	7.41283e-12	4.40209e-11	12	16	16	D1	Artery. tibial (GTEx)	PrediXcan	0.995079	artery_tibial	0.999981
1242	ENSG00000139597	N4BP2L1	1.29163	0.728299	0.196486	0.00148975	0.0190716	0.0144482	0.0336268	5	7	7	D1	Artery. tibial (GTEx)	PrediXcan	0.995079	artery_tibial	0.999981
1243	ENSG00000136522	MRPL47	1.29074	0.123411	0.196795	0.0464158	0.0943387	1.4607e-08	6.49888e-08	26	29	29	D1	Artery. tibial (GTEx)	PrediXcan	0.995079	artery_tibial	0.999981
1244	ENSG00000204149	AGAP6	-1.29038	-0.0604675	0.196919	0.205248	0.365543	7.84e-35	1.74185e-33	40	49	49	D1	Artery. tibial (GTEx)	PrediXcan	0.995079	artery_tibial	0.999981
1245	ENSG00000076555	ACACB	-1.28962	-0.135896	0.197182	0.0311305	0.0101309	0.0751199	0.156858	51	60	60	D1	Artery. tibial (GTEx)	PrediXcan	0.995079	artery_tibial	0.999981
1246	ENSG00000267454	ZNF582-AS1	-1.2893	-0.0893311	0.197294	0.0850523	0.299349	7.23037e-29	1.20052e-27	40	50	50	D1	Artery. tibial (GTEx)	PrediXcan	0.995079	artery_tibial	0.999981
1247	ENSG00000250132	AC004803.1	1.28898	0.162173	0.197404	0.0263217	0.0365544	0.000596384	0.00162499	23	28	28	D1	Artery. tibial (GTEx)	PrediXcan	0.995079	artery_tibial	0.999981
1248	ENSG00000242852	ZNF709	1.28889	0.107324	0.197437	0.0549657	0.0675401	2.67296e-06	9.41218e-06	43	51	51	D1	Artery. tibial (GTEx)	PrediXcan	0.995079	artery_tibial	0.999981
1249	ENSG00000118515	SGK1	1.28872	0.185135	0.197494	0.0189603	0.0117193	0.0542779	0.116398	30	35	35	D1	Artery. tibial (GTEx)	PrediXcan	0.995079	artery_tibial	0.999981
1250	ENSG00000124380	SNRNP27	1.28848	0.246393	0.19758	0.0139579	0.0275239	0.00294021	0.00745275	35	41	41	D1	Artery. tibial (GTEx)	PrediXcan	0.995079	artery_tibial	0.999981
1251	ENSG00000180917	CMTR2	-1.28846	-0.157599	0.197586	0.0226986	0.125267	4.89427e-11	2.71845e-10	18	22	22	D1	Artery. tibial (GTEx)	PrediXcan	0.995079	artery_tibial	0.999981
1252	ENSG00000106665	CLIP2	-1.28836	-0.0575334	0.197622	0.165336	0.214334	3.63039e-19	3.50446e-18	82	104	104	D1	Artery. tibial (GTEx)	PrediXcan	0.995079	artery_tibial	0.999981
1253	ENSG00000166689	PLEKHA7	-1.28809	-0.210914	0.197716	0.0163424	0.0546029	2.02854e-05	6.49142e-05	5	5	5	D1	Artery. tibial (GTEx)	PrediXcan	0.995079	artery_tibial	0.999981
1254	ENSG00000234882	EIF3EP1	1.28773	0.106951	0.19784	0.0542109	0.0757635	5.46362e-07	2.06019e-06	29	35	35	D1	Artery. tibial (GTEx)	PrediXcan	0.995079	artery_tibial	0.999981
1255	ENSG00000226328	NUP50-AS1	-1.28745	-0.643021	0.197937	0.00171686	0.198216	2.04434e-17	1.78395e-16	9	12	12	D1	Artery. tibial (GTEx)	PrediXcan	0.995079	artery_tibial	0.999981
1256	ENSG00000141971	MVB12A	1.28629	0.111507	0.198341	0.0592967	0.234653	1.36361e-20	1.42543e-19	16	20	20	D1	Artery. tibial (GTEx)	PrediXcan	0.995079	artery_tibial	0.999981
1257	ENSG00000153989	NUS1	-1.28623	-0.0685622	0.198364	0.124293	0.0927056	2.93828e-08	1.26701e-07	132	151	151	D1	Artery. tibial (GTEx)	PrediXcan	0.995079	artery_tibial	0.999981
1258	ENSG00000160710	ADAR	1.28618	0.140759	0.19838	0.0386734	0.0492194	4.60244e-05	0.000141895	54	62	62	D1	Artery. tibial (GTEx)	PrediXcan	0.995079	artery_tibial	0.999981
1259	ENSG00000134533	RERG	-1.28599	-0.121837	0.198448	0.0512874	0.0596648	9.25387e-06	3.07883e-05	40	46	46	D1	Artery. tibial (GTEx)	PrediXcan	0.995079	artery_tibial	0.999981
1260	ENSG00000153406	NMRAL1	1.28551	0.0414474	0.198614	0.313292	0.546802	1.70287e-62	1.41036e-60	42	53	53	D1	Artery. tibial (GTEx)	PrediXcan	0.995079	artery_tibial	0.999981
1261	ENSG00000177666	PNPLA2	-1.28518	-0.476778	0.198729	0.00286888	0.0187246	0.0149401	0.0347197	9	13	13	D1	Artery. tibial (GTEx)	PrediXcan	0.995079	artery_tibial	0.999981
1262	ENSG00000114127	XRN1	1.28518	0.14335	0.19873	0.0167372	0.0204736	0.0108231	0.0255983	25	29	29	D1	Artery. tibial (GTEx)	PrediXcan	0.995079	artery_tibial	0.999981
1263	ENSG00000119326	CTNNAL1	1.28489	0.0554664	0.198829	0.206545	0.346861	1.96195e-33	4.11099e-32	31	34	34	D1	Artery. tibial (GTEx)	PrediXcan	0.995079	artery_tibial	0.999981
1264	ENSG00000162437	RAVER2	-1.28386	-0.0661512	0.19919	0.133457	0.091315	2.03893e-08	8.93295e-08	105	122	122	D1	Artery. tibial (GTEx)	PrediXcan	0.995079	artery_tibial	0.999981
1265	ENSG00000109771	LRP2BP	1.28358	0.0764925	0.199289	0.0882109	0.160843	7.71703e-15	5.64049e-14	40	51	51	D1	Artery. tibial (GTEx)	PrediXcan	0.995079	artery_tibial	0.999981
1266	ENSG00000197372	ZNF675	1.28273	0.155466	0.199586	0.0271456	0.0209073	0.010369	0.0245826	18	20	20	D1	Artery. tibial (GTEx)	PrediXcan	0.995079	artery_tibial	0.999981
1267	ENSG00000114779	ABHD14B	1.28245	0.131271	0.199686	0.0320073	0.0175225	0.0169195	0.0390216	27	35	35	D1	Artery. tibial (GTEx)	PrediXcan	0.995079	artery_tibial	0.999981
1268	ENSG00000124226	RNF114	-1.28214	-0.276741	0.199794	0.0068836	0.0537892	3.11268e-05	9.79061e-05	32	37	37	D1	Artery. tibial (GTEx)	PrediXcan	0.995079	artery_tibial	0.999981
1269	ENSG00000146247	PHIP	1.28102	0.277925	0.200186	0.00759486	0.0312157	0.00147293	0.00384781	7	9	9	D1	Artery. tibial (GTEx)	PrediXcan	0.995079	artery_tibial	0.999981
1270	ENSG00000086232	EIF2AK1	-1.28013	-0.173286	0.200499	0.0194243	0.0742714	8.49033e-07	3.14057e-06	19	28	28	D1	Artery. tibial (GTEx)	PrediXcan	0.995079	artery_tibial	0.999981
1271	ENSG00000118971	CCND2	1.27986	0.122889	0.200595	0.0548457	0.0530246	3.40274e-05	0.000106384	26	28	28	D1	Artery. tibial (GTEx)	PrediXcan	0.995079	artery_tibial	0.999981
1272	ENSG00000105325	FZR1	1.27966	0.104304	0.200666	0.0582234	0.0405668	0.000288548	0.000814768	53	63	63	D1	Artery. tibial (GTEx)	PrediXcan	0.995079	artery_tibial	0.999981
1273	ENSG00000148935	GAS2	1.27928	0.0801251	0.200798	0.107348	0.17287	7.24999e-15	5.32128e-14	44	54	54	D1	Artery. tibial (GTEx)	PrediXcan	0.995079	artery_tibial	0.999981
1274	ENSG00000059573	ALDH18A1	1.27881	0.0707847	0.200963	0.103497	0.181808	1.15819e-15	8.92684e-15	53	63	63	D1	Artery. tibial (GTEx)	PrediXcan	0.995079	artery_tibial	0.999981
1275	ENSG00000148218	ALAD	1.27764	0.0532888	0.201375	0.227919	0.335722	1.87354e-33	3.94344e-32	40	44	44	D1	Artery. tibial (GTEx)	PrediXcan	0.995079	artery_tibial	0.999981
1276	ENSG00000161714	PLCD3	-1.27701	-0.100486	0.201599	0.0534839	0.122766	9.89694e-11	5.32388e-10	50	54	54	D1	Artery. tibial (GTEx)	PrediXcan	0.995079	artery_tibial	0.999981
1277	ENSG00000117643	MAN1C1	1.27678	0.113491	0.201681	0.0455062	0.14037	3.65123e-12	2.21623e-11	3	3	3	D1	Artery. tibial (GTEx)	PrediXcan	0.995079	artery_tibial	0.999981
1278	ENSG00000204060	FOXO6	-1.27659	-0.214702	0.201746	0.0147626	0.031026	0.00152287	0.00397086	10	12	12	D1	Artery. tibial (GTEx)	PrediXcan	0.995079	artery_tibial	0.999981
1279	ENSG00000110315	RNF141	1.27641	0.109816	0.201809	0.0523953	0.0173192	0.0189482	0.0434286	40	43	43	D1	Artery. tibial (GTEx)	PrediXcan	0.995079	artery_tibial	0.999981
1280	ENSG00000093072	ADA2	-1.27482	-0.0917126	0.202372	0.0704881	0.435294	2.41092e-44	8.23065e-43	8	10	10	D1	Artery. tibial (GTEx)	PrediXcan	0.995079	artery_tibial	0.999981
1281	ENSG00000171763	SPATA5L1	-1.27453	-0.0776575	0.202475	0.0770123	0.279967	2.16465e-25	3.00879e-24	29	40	40	D1	Artery. tibial (GTEx)	PrediXcan	0.995079	artery_tibial	0.999981
1282	ENSG00000254682	AP002387.1	1.27422	0.0562526	0.202584	0.207171	0.465223	3.14571e-49	1.30654e-47	23	30	30	D1	Artery. tibial (GTEx)	PrediXcan	0.995079	artery_tibial	0.999981
1283	ENSG00000130165	ELOF1	1.27402	0.0748186	0.202657	0.0863132	0.0938004	1.46449e-08	6.51367e-08	51	62	62	D1	Artery. tibial (GTEx)	PrediXcan	0.995079	artery_tibial	0.999981
1284	ENSG00000040275	SPDL1	1.27384	0.0854179	0.20272	0.0703869	0.100965	3.23959e-09	1.5345e-08	107	118	118	D1	Artery. tibial (GTEx)	PrediXcan	0.995079	artery_tibial	0.999981
1285	ENSG00000129007	CALML4	1.27264	0.0755844	0.203147	0.0968557	0.132085	1.20878e-11	7.02338e-11	56	68	68	D1	Artery. tibial (GTEx)	PrediXcan	0.995079	artery_tibial	0.999981
1286	ENSG00000197312	DDI2	1.27245	0.279648	0.203214	0.00687876	0.0292047	0.00228919	0.00587492	16	20	20	D1	Artery. tibial (GTEx)	PrediXcan	0.995079	artery_tibial	0.999981
1287	ENSG00000186301	MST1P2	1.2724	0.0865821	0.203232	0.0663313	0.0364675	0.000571682	0.00156011	48	65	65	D1	Artery. tibial (GTEx)	PrediXcan	0.995079	artery_tibial	0.999981
1288	ENSG00000189223	PAX8-AS1	-1.27191	-0.0405387	0.203403	0.308731	0.46373	2.90818e-50	1.27604e-48	34	38	38	D1	Artery. tibial (GTEx)	PrediXcan	0.995079	artery_tibial	0.999981
1289	ENSG00000128262	POM121L9P	-1.27179	-0.0584203	0.203448	0.213231	0.320776	6.16475e-31	1.11758e-29	53	66	66	D1	Artery. tibial (GTEx)	PrediXcan	0.995079	artery_tibial	0.999981
1290	ENSG00000130193	THEM6	1.27079	0.258394	0.203805	0.0107219	0.092625	2.51044e-08	1.0916e-07	18	26	26	D1	Artery. tibial (GTEx)	PrediXcan	0.995079	artery_tibial	0.999981
1291	ENSG00000022840	RNF10	1.27061	0.397353	0.203866	0.00339247	0.0297168	0.00220789	0.00567668	14	24	24	D1	Artery. tibial (GTEx)	PrediXcan	0.995079	artery_tibial	0.999981
1292	ENSG00000232630	PRPS1P2	-1.26999	-0.12921	0.204089	0.0344351	0.14453	1.7956e-12	1.11951e-11	9	13	13	D1	Artery. tibial (GTEx)	PrediXcan	0.995079	artery_tibial	0.999981
1293	ENSG00000010810	FYN	1.2696	0.119846	0.204228	0.0373234	0.0924658	3.15286e-08	1.3537e-07	67	77	77	D1	Artery. tibial (GTEx)	PrediXcan	0.995079	artery_tibial	0.999981
1294	ENSG00000260401	AP002761.4	-1.26944	-0.323515	0.204285	0.00586428	0.0236657	0.00577686	0.0141436	6	8	8	D1	Artery. tibial (GTEx)	PrediXcan	0.995079	artery_tibial	0.999981
1295	ENSG00000164978	NUDT2	1.26907	0.0468441	0.204418	0.240372	0.651829	2.64376e-87	9.25117e-85	18	23	23	D1	Artery. tibial (GTEx)	PrediXcan	0.995079	artery_tibial	0.999981
1296	ENSG00000231074	HCG18	-1.26853	-0.0948955	0.20461	0.0917092	0.237978	1.54558e-21	1.72792e-20	31	39	39	D1	Artery. tibial (GTEx)	PrediXcan	0.995079	artery_tibial	0.999981
1297	ENSG00000187688	TRPV2	1.26818	0.858037	0.204734	0.000766721	0.0635316	5.77909e-06	1.96336e-05	4	5	5	D1	Artery. tibial (GTEx)	PrediXcan	0.995079	artery_tibial	0.999981
1298	ENSG00000186230	ZNF749	1.268	0.0705465	0.204799	0.118111	0.315345	4.26475e-29	7.14894e-28	34	45	45	D1	Artery. tibial (GTEx)	PrediXcan	0.995079	artery_tibial	0.999981
1299	ENSG00000152492	CCDC50	1.26789	0.0408696	0.204839	0.315595	0.551628	1.81991e-63	1.64344e-61	25	28	28	D1	Artery. tibial (GTEx)	PrediXcan	0.995079	artery_tibial	0.999981
1300	ENSG00000166473	PKD1L2	-1.26764	-0.0597542	0.204928	0.159864	0.445343	4.9432e-47	1.88528e-45	28	43	43	D1	Artery. tibial (GTEx)	PrediXcan	0.995079	artery_tibial	0.999981
1301	ENSG00000164494	PDSS2	1.26749	0.0760797	0.20498	0.0901186	0.160777	5.24194e-14	3.66125e-13	47	53	53	D1	Artery. tibial (GTEx)	PrediXcan	0.995079	artery_tibial	0.999981
1302	ENSG00000134253	TRIM45	-1.26738	-0.118279	0.205018	0.0578513	0.0329481	0.00113531	0.0030034	36	45	45	D1	Artery. tibial (GTEx)	PrediXcan	0.995079	artery_tibial	0.999981
1303	ENSG00000179954	SSC5D	1.26633	0.0699573	0.205397	0.16303	0.280803	2.52601e-25	3.49372e-24	54	69	69	D1	Artery. tibial (GTEx)	PrediXcan	0.995079	artery_tibial	0.999981
1304	ENSG00000106479	ZNF862	1.26594	0.71896	0.205533	0.00159179	0.0359187	0.000686601	0.00185887	6	13	13	D1	Artery. tibial (GTEx)	PrediXcan	0.995079	artery_tibial	0.999981
1305	ENSG00000120341	SEC16B	1.26567	0.0892997	0.20563	0.0793222	0.089548	5.27982e-08	2.21794e-07	42	55	55	D1	Artery. tibial (GTEx)	PrediXcan	0.995079	artery_tibial	0.999981
1306	ENSG00000136098	NEK3	1.26528	0.0865806	0.20577	0.0862835	0.194015	4.76501e-17	4.04954e-16	14	18	18	D1	Artery. tibial (GTEx)	PrediXcan	0.995079	artery_tibial	0.999981
1307	ENSG00000103510	KAT8	-1.26527	-0.0846707	0.205776	0.0898976	0.307282	1.64705e-28	2.66518e-27	28	44	44	D1	Artery. tibial (GTEx)	PrediXcan	0.995079	artery_tibial	0.999981
1308	ENSG00000180543	TSPYL5	-1.26507	-0.0856252	0.205846	0.0755728	0.181231	8.92871e-16	6.90852e-15	14	15	15	D1	Artery. tibial (GTEx)	PrediXcan	0.995079	artery_tibial	0.999981
1309	ENSG00000116783	TNNI3K	1.26468	0.108867	0.205987	0.0560485	0.397634	2.72451e-39	7.34777e-38	68	98	98	D1	Artery. tibial (GTEx)	PrediXcan	0.995079	artery_tibial	0.999981
1310	ENSG00000123136	DDX39A	-1.26464	-0.316985	0.206001	0.0152609	0.0303133	0.00131627	0.00345662	13	13	13	D1	Artery. tibial (GTEx)	PrediXcan	0.995079	artery_tibial	0.999981
1311	ENSG00000010219	DYRK4	-1.26461	-0.132781	0.20601	0.031066	0.0429867	0.000213134	0.000611194	45	54	54	D1	Artery. tibial (GTEx)	PrediXcan	0.995079	artery_tibial	0.999981
1312	ENSG00000175115	PACS1	-1.26439	-0.252328	0.206091	0.0137898	0.0261021	0.00371441	0.00931397	16	18	18	D1	Artery. tibial (GTEx)	PrediXcan	0.995079	artery_tibial	0.999981
1313	ENSG00000168010	ATG16L2	-1.26433	-0.134431	0.206112	0.0371872	0.0781566	4.37795e-07	1.66652e-06	15	19	19	D1	Artery. tibial (GTEx)	PrediXcan	0.995079	artery_tibial	0.999981
1314	ENSG00000114841	DNAH1	1.26396	0.174922	0.206245	0.0178623	0.0340088	0.000877291	0.00234923	25	26	26	D1	Artery. tibial (GTEx)	PrediXcan	0.995079	artery_tibial	0.999981
1315	ENSG00000167193	CRK	1.26326	0.164187	0.206495	0.0214753	0.023191	0.00654138	0.0159207	13	18	18	D1	Artery. tibial (GTEx)	PrediXcan	0.995079	artery_tibial	0.999981
1316	ENSG00000180353	HCLS1	-1.26261	-0.138288	0.206729	0.0347732	0.0158514	0.0251995	0.05678	31	34	34	D1	Artery. tibial (GTEx)	PrediXcan	0.995079	artery_tibial	0.999981
1317	ENSG00000243678	NME2	1.26252	0.0567189	0.206763	0.23028	0.383421	5.93488e-38	1.51589e-36	71	83	83	D1	Artery. tibial (GTEx)	PrediXcan	0.995079	artery_tibial	0.999981
1318	ENSG00000197223	C1D	1.26245	0.112465	0.206786	0.0501735	0.0185539	0.0151229	0.0351269	52	60	60	D1	Artery. tibial (GTEx)	PrediXcan	0.995079	artery_tibial	0.999981
1319	ENSG00000145331	TRMT10A	-1.26011	-0.182755	0.20763	0.0219029	0.0362735	0.000475178	0.00130978	29	37	37	D1	Artery. tibial (GTEx)	PrediXcan	0.995079	artery_tibial	0.999981
1320	ENSG00000172469	MANEA	-1.25998	-0.0675031	0.207677	0.0974551	0.157396	4.3711e-14	3.06524e-13	41	52	52	D1	Artery. tibial (GTEx)	PrediXcan	0.995079	artery_tibial	0.999981
1321	ENSG00000166140	ZFYVE19	-1.25948	-0.0514303	0.207857	0.214647	0.469064	8.52059e-50	3.64718e-48	26	32	32	D1	Artery. tibial (GTEx)	PrediXcan	0.995079	artery_tibial	0.999981
1322	ENSG00000213713	PIGCP1	1.2589	0.155234	0.208067	0.0310115	0.0874213	5.76561e-08	2.41404e-07	29	43	43	D1	Artery. tibial (GTEx)	PrediXcan	0.995079	artery_tibial	0.999981
1323	ENSG00000015153	YAF2	-1.25859	-0.106802	0.208179	0.047186	0.0451885	0.00014057	0.000411623	71	77	77	D1	Artery. tibial (GTEx)	PrediXcan	0.995079	artery_tibial	0.999981
1324	ENSG00000214338	SOGA3	-1.25692	-0.134338	0.208784	0.0396713	0.0222732	0.00776001	0.0187259	34	38	38	D1	Artery. tibial (GTEx)	PrediXcan	0.995079	artery_tibial	0.999981
1325	ENSG00000081665	ZNF506	-1.25686	-0.22585	0.208805	0.0102437	0.0395059	0.000336706	0.000942575	6	7	7	D1	Artery. tibial (GTEx)	PrediXcan	0.995079	artery_tibial	0.999981
1326	ENSG00000237190	CDKN2AIPNL	1.25677	0.112826	0.208837	0.0473583	0.112781	3.78734e-10	1.92434e-09	22	28	28	D1	Artery. tibial (GTEx)	PrediXcan	0.995079	artery_tibial	0.999981
1327	ENSG00000112964	GHR	-1.25573	-0.31771	0.209212	0.00511296	0.0278846	0.00271287	0.00691154	9	13	13	D1	Artery. tibial (GTEx)	PrediXcan	0.995079	artery_tibial	0.999981
1328	ENSG00000103066	PLA2G15	-1.25558	-0.126092	0.209268	0.033221	0.106179	2.74234e-09	1.30648e-08	6	8	8	D1	Artery. tibial (GTEx)	PrediXcan	0.995079	artery_tibial	0.999981
1329	ENSG00000155744	FAM126B	1.25547	0.526873	0.20931	0.00205033	0.0115487	0.0556541	0.118948	14	20	20	D1	Artery. tibial (GTEx)	PrediXcan	0.995079	artery_tibial	0.999981
1330	ENSG00000176986	SEC24C	1.25538	0.282587	0.20934	0.0671386	0.0432164	0.000191508	0.000552004	159	180	180	D1	Artery. tibial (GTEx)	PrediXcan	0.995079	artery_tibial	0.999981
1331	ENSG00000090487	SPG21	1.25519	0.0698868	0.209409	0.115345	0.531698	5.04595e-60	3.65949e-58	18	28	28	D1	Artery. tibial (GTEx)	PrediXcan	0.995079	artery_tibial	0.999981
1332	ENSG00000160305	DIP2A	1.25504	0.180463	0.209463	0.0168781	0.0560607	2.04458e-05	6.53976e-05	21	33	33	D1	Artery. tibial (GTEx)	PrediXcan	0.995079	artery_tibial	0.999981
1333	ENSG00000204959	ARHGEF34P	1.25452	0.113146	0.209654	0.0526224	0.137001	5.00374e-12	3.01495e-11	34	45	45	D1	Artery. tibial (GTEx)	PrediXcan	0.995079	artery_tibial	0.999981
1334	ENSG00000064651	SLC12A2	-1.25436	-0.103374	0.209711	0.057433	0.105703	2.61202e-09	1.24652e-08	60	67	67	D1	Artery. tibial (GTEx)	PrediXcan	0.995079	artery_tibial	0.999981
1335	ENSG00000123892	RAB38	1.2542	0.171571	0.209768	0.0235013	0.0731498	9.33865e-07	3.44435e-06	10	10	10	D1	Artery. tibial (GTEx)	PrediXcan	0.995079	artery_tibial	0.999981
1336	ENSG00000115486	GGCX	1.25383	0.0614618	0.209903	0.146452	0.303096	4.05275e-28	6.49042e-27	48	57	57	D1	Artery. tibial (GTEx)	PrediXcan	0.995079	artery_tibial	0.999981
1337	ENSG00000124198	ARFGEF2	-1.25201	-0.0896339	0.210567	0.0830438	0.0286487	0.00253476	0.00647192	105	126	126	D1	Artery. tibial (GTEx)	PrediXcan	0.995079	artery_tibial	0.999981
1338	ENSG00000119682	AREL1	1.25189	0.197336	0.210609	0.0218329	0.0452331	0.000124582	0.000367265	22	25	25	D1	Artery. tibial (GTEx)	PrediXcan	0.995079	artery_tibial	0.999981
1339	ENSG00000244731	C4A	1.25172	0.0857053	0.210672	0.0732618	0.178226	7.07694e-16	5.51229e-15	83	102	102	D1	Artery. tibial (GTEx)	PrediXcan	0.995079	artery_tibial	0.999981
1340	ENSG00000155760	FZD7	-1.25146	-0.0746724	0.210766	0.107198	0.117976	2.16822e-10	1.12569e-09	89	98	98	D1	Artery. tibial (GTEx)	PrediXcan	0.995079	artery_tibial	0.999981
1341	ENSG00000182771	GRID1	1.25141	0.0718478	0.210786	0.111359	0.146483	4.3837e-13	2.84991e-12	125	146	146	D1	Artery. tibial (GTEx)	PrediXcan	0.995079	artery_tibial	0.999981
1342	ENSG00000163697	APBB2	1.25045	0.148483	0.211136	0.0280305	0.0758642	3.5252e-07	1.35817e-06	22	28	28	D1	Artery. tibial (GTEx)	PrediXcan	0.995079	artery_tibial	0.999981
1343	ENSG00000104835	SARS2	-1.24982	-0.0793116	0.211366	0.0898182	0.155171	1.68992e-13	1.1372e-12	81	94	94	D1	Artery. tibial (GTEx)	PrediXcan	0.995079	artery_tibial	0.999981
1344	ENSG00000082269	FAM135A	1.24978	0.0593625	0.211381	0.170723	0.0186567	0.015332	0.0355654	144	174	174	D1	Artery. tibial (GTEx)	PrediXcan	0.995079	artery_tibial	0.999981
1345	ENSG00000240038	AMY2B	1.24919	0.205972	0.211596	0.0162844	0.0671661	2.55724e-06	9.01378e-06	43	49	49	D1	Artery. tibial (GTEx)	PrediXcan	0.995079	artery_tibial	0.999981
1346	ENSG00000113758	DBN1	-1.24728	-0.178399	0.212296	0.020591	0.0886274	5.67333e-08	2.37611e-07	10	14	14	D1	Artery. tibial (GTEx)	PrediXcan	0.995079	artery_tibial	0.999981
1347	ENSG00000169519	METTL15	-1.24716	-0.165443	0.21234	0.0230518	0.105234	1.32262e-09	6.45292e-09	5	6	6	D1	Artery. tibial (GTEx)	PrediXcan	0.995079	artery_tibial	0.999981
1348	ENSG00000101144	BMP7	-1.24651	-0.0683199	0.212578	0.0631818	0.014014	0.0358828	0.0789703	69	88	88	D1	Artery. tibial (GTEx)	PrediXcan	0.995079	artery_tibial	0.999981
1349	ENSG00000258768	AL356019.2	-1.24623	-0.146931	0.212681	0.0283922	0.0886981	5.48614e-08	2.30115e-07	24	26	26	D1	Artery. tibial (GTEx)	PrediXcan	0.995079	artery_tibial	0.999981
1350	ENSG00000215039	CD27-AS1	1.24574	0.0670903	0.212861	0.1456	0.304377	1.10009e-27	1.72622e-26	38	44	44	D1	Artery. tibial (GTEx)	PrediXcan	0.995079	artery_tibial	0.999981
1351	ENSG00000029534	ANK1	1.24484	0.0811431	0.21319	0.0900898	0.147849	2.63881e-13	1.74553e-12	41	48	48	D1	Artery. tibial (GTEx)	PrediXcan	0.995079	artery_tibial	0.999981
1352	ENSG00000185963	BICD2	-1.24481	-0.155641	0.213202	0.0240828	0.0771368	2.1309e-07	8.38284e-07	6	7	7	D1	Artery. tibial (GTEx)	PrediXcan	0.995079	artery_tibial	0.999981
1353	ENSG00000167065	DUSP18	1.2443	0.177621	0.21339	0.0185909	0.0188636	0.014672	0.0341307	39	52	52	D1	Artery. tibial (GTEx)	PrediXcan	0.995079	artery_tibial	0.999981
1354	ENSG00000178053	MLF1	1.24386	0.149553	0.213552	0.0287775	0.065201	4.21409e-06	1.44925e-05	70	92	92	D1	Artery. tibial (GTEx)	PrediXcan	0.995079	artery_tibial	0.999981
1355	ENSG00000065320	NTN1	1.24357	0.0589055	0.213659	0.180005	0.351186	6.98732e-35	1.55735e-33	69	84	84	D1	Artery. tibial (GTEx)	PrediXcan	0.995079	artery_tibial	0.999981
1356	ENSG00000106624	AEBP1	1.24328	0.123538	0.213765	0.0387977	0.168663	1.63103e-14	1.16954e-13	19	24	24	D1	Artery. tibial (GTEx)	PrediXcan	0.995079	artery_tibial	0.999981
1357	ENSG00000247498	GPRC5D-AS1	-1.24273	-0.17162	0.213966	0.0235328	0.110112	1.13459e-09	5.56833e-09	20	28	28	D1	Artery. tibial (GTEx)	PrediXcan	0.995079	artery_tibial	0.999981
1358	ENSG00000198208	RPS6KL1	1.24258	0.12234	0.214023	0.0354056	0.0609516	7.98621e-06	2.67469e-05	20	26	26	D1	Artery. tibial (GTEx)	PrediXcan	0.995079	artery_tibial	0.999981
1359	ENSG00000132000	PODNL1	1.24229	1.28327	0.21413	0.00550772	0.0162477	0.0221108	0.0502247	3	4	4	D1	Artery. tibial (GTEx)	PrediXcan	0.995079	artery_tibial	0.999981
1360	ENSG00000120910	PPP3CC	-1.2422	-0.144023	0.214161	0.0377782	0.034472	0.000898593	0.0024049	40	51	51	D1	Artery. tibial (GTEx)	PrediXcan	0.995079	artery_tibial	0.999981
1361	ENSG00000116857	TMEM9	-1.24219	-0.060123	0.214166	0.145729	0.440465	6.73964e-45	2.34664e-43	6	8	8	D1	Artery. tibial (GTEx)	PrediXcan	0.995079	artery_tibial	0.999981
1362	ENSG00000021645	NRXN3	1.2405	0.116973	0.214789	0.0478819	0.0714541	1.30661e-06	4.76141e-06	17	19	19	D1	Artery. tibial (GTEx)	PrediXcan	0.995079	artery_tibial	0.999981
1363	ENSG00000160256	FAM207A	-1.2403	-0.168795	0.214865	0.0365692	0.0202877	0.0108956	0.0257568	49	65	65	D1	Artery. tibial (GTEx)	PrediXcan	0.995079	artery_tibial	0.999981
1364	ENSG00000259456	ADNP-AS1	1.24027	0.217714	0.214875	0.0134706	0.0193247	0.013677	0.0319167	18	18	18	D1	Artery. tibial (GTEx)	PrediXcan	0.995079	artery_tibial	0.999981
1365	ENSG00000166135	HIF1AN	1.24017	0.100897	0.214913	0.0492187	0.0820236	2.09179e-07	8.23363e-07	60	70	70	D1	Artery. tibial (GTEx)	PrediXcan	0.995079	artery_tibial	0.999981
1366	ENSG00000176974	SHMT1	1.23876	0.0504057	0.215433	0.298205	0.626773	1.29675e-84	3.49051e-82	28	42	42	D1	Artery. tibial (GTEx)	PrediXcan	0.995079	artery_tibial	0.999981
1367	ENSG00000125945	ZNF436	-1.23825	-0.0551846	0.215625	0.135711	0.248726	5.87179e-22	6.74221e-21	10	10	10	D1	Artery. tibial (GTEx)	PrediXcan	0.995079	artery_tibial	0.999981
1368	ENSG00000103876	FAH	1.23824	0.0711805	0.215627	0.109748	0.251663	5.20051e-23	6.3629e-22	63	77	77	D1	Artery. tibial (GTEx)	PrediXcan	0.995079	artery_tibial	0.999981
1369	ENSG00000177628	GBA	1.23794	0.130546	0.215739	0.031948	0.0717526	1.28677e-06	4.69158e-06	34	47	47	D1	Artery. tibial (GTEx)	PrediXcan	0.995079	artery_tibial	0.999981
1370	ENSG00000244509	APOBEC3C	-1.23732	-0.107944	0.215968	0.0535476	0.152475	1.9512e-13	1.30549e-12	14	19	19	D1	Artery. tibial (GTEx)	PrediXcan	0.995079	artery_tibial	0.999981
1371	ENSG00000183486	MX2	1.23726	0.336968	0.215992	0.0101023	0.0595293	1.04914e-05	3.46914e-05	26	34	34	D1	Artery. tibial (GTEx)	PrediXcan	0.995079	artery_tibial	0.999981
1372	ENSG00000100258	LMF2	1.23613	0.0645603	0.216411	0.105015	0.160839	1.13743e-14	8.24051e-14	66	81	81	D1	Artery. tibial (GTEx)	PrediXcan	0.995079	artery_tibial	0.999981
1373	ENSG00000089063	TMEM230	-1.2361	-0.0633815	0.216421	0.186593	0.362256	2.47502e-35	5.62384e-34	46	55	55	D1	Artery. tibial (GTEx)	PrediXcan	0.995079	artery_tibial	0.999981
1374	ENSG00000108344	PSMD3	1.23582	0.0976046	0.216526	0.0735009	0.0411488	0.000281928	0.000796557	66	81	81	D1	Artery. tibial (GTEx)	PrediXcan	0.995079	artery_tibial	0.999981
1375	ENSG00000125375	ATP5S	1.23523	0.153032	0.216745	0.0307907	0.105863	2.08475e-09	1.00069e-08	38	45	45	D1	Artery. tibial (GTEx)	PrediXcan	0.995079	artery_tibial	0.999981
1376	ENSG00000163001	CFAP36	1.23493	0.146297	0.216857	0.0230091	0.0318089	0.0013688	0.00358851	29	31	31	D1	Artery. tibial (GTEx)	PrediXcan	0.995079	artery_tibial	0.999981
1377	ENSG00000113643	RARS	-1.23474	-0.439211	0.216929	0.0025102	0.0259278	0.00433965	0.0107737	10	17	17	D1	Artery. tibial (GTEx)	PrediXcan	0.995079	artery_tibial	0.999981
1378	ENSG00000251136	AF117829.1	-1.23373	-0.0592112	0.217304	0.169206	0.255772	2.95681e-24	3.84633e-23	39	46	46	D1	Artery. tibial (GTEx)	PrediXcan	0.995079	artery_tibial	0.999981
1379	ENSG00000110888	CAPRIN2	1.23294	0.143523	0.217599	0.0282278	0.0611195	7.27406e-06	2.44454e-05	36	43	43	D1	Artery. tibial (GTEx)	PrediXcan	0.995079	artery_tibial	0.999981
1380	ENSG00000101216	GMEB2	-1.23283	-0.245862	0.21764	0.0079015	0.0129078	0.0430536	0.0938078	14	20	20	D1	Artery. tibial (GTEx)	PrediXcan	0.995079	artery_tibial	0.999981
1381	ENSG00000166016	ABTB2	1.23234	0.211218	0.217823	0.0183859	0.0710397	1.19534e-06	4.36732e-06	15	15	15	D1	Artery. tibial (GTEx)	PrediXcan	0.995079	artery_tibial	0.999981
1382	ENSG00000100077	GRK3	1.23227	0.182668	0.217847	0.0248865	0.0937056	8.28727e-09	3.77594e-08	21	28	28	D1	Artery. tibial (GTEx)	PrediXcan	0.995079	artery_tibial	0.999981
1383	ENSG00000239653	PSMD6-AS2	1.23147	0.149746	0.218149	0.023081	0.0619318	7.14054e-06	2.4014e-05	3	3	3	D1	Artery. tibial (GTEx)	PrediXcan	0.995079	artery_tibial	0.999981
1384	ENSG00000166913	YWHAB	-1.23138	-0.154311	0.21818	0.0253888	0.0513784	4.36304e-05	0.000134811	26	29	29	D1	Artery. tibial (GTEx)	PrediXcan	0.995079	artery_tibial	0.999981
1385	ENSG00000177106	EPS8L2	1.23135	0.0642162	0.218194	0.154716	0.334255	4.82369e-31	8.87217e-30	34	39	39	D1	Artery. tibial (GTEx)	PrediXcan	0.995079	artery_tibial	0.999981
1386	ENSG00000070961	ATP2B1	1.23089	0.135787	0.218364	0.0337279	0.0893219	3.85542e-08	1.64175e-07	36	41	41	D1	Artery. tibial (GTEx)	PrediXcan	0.995079	artery_tibial	0.999981
1387	ENSG00000188352	FOCAD	-1.23086	-0.231104	0.218377	0.0101051	0.0566823	1.68651e-05	5.45302e-05	5	8	8	D1	Artery. tibial (GTEx)	PrediXcan	0.995079	artery_tibial	0.999981
1388	ENSG00000225032	AL162586.1	-1.23003	-0.0862138	0.218687	0.0740899	0.0468621	5.64139e-05	0.000172182	35	42	42	D1	Artery. tibial (GTEx)	PrediXcan	0.995079	artery_tibial	0.999981
1389	ENSG00000163703	CRELD1	1.22927	0.0754729	0.218971	0.0881925	0.302179	1.38302e-28	2.24833e-27	21	27	27	D1	Artery. tibial (GTEx)	PrediXcan	0.995079	artery_tibial	0.999981
1390	ENSG00000197818	SLC9A8	1.22926	0.0938737	0.218973	0.0529333	0.114329	1.96087e-10	1.02373e-09	16	19	19	D1	Artery. tibial (GTEx)	PrediXcan	0.995079	artery_tibial	0.999981
1391	ENSG00000156170	NDUFAF6	-1.22734	-0.323598	0.219694	0.00480505	0.0408537	0.000269722	0.000764541	8	11	11	D1	Artery. tibial (GTEx)	PrediXcan	0.995079	artery_tibial	0.999981
1392	ENSG00000188322	SBK1	1.227	0.524612	0.219822	0.00206369	0.0148813	0.0309449	0.0687626	5	6	6	D1	Artery. tibial (GTEx)	PrediXcan	0.995079	artery_tibial	0.999981
1393	ENSG00000156374	PCGF6	1.22595	0.150101	0.220218	0.0288588	0.0227373	0.00655985	0.0159628	49	51	51	D1	Artery. tibial (GTEx)	PrediXcan	0.995079	artery_tibial	0.999981
1394	ENSG00000184009	ACTG1	-1.22564	-0.127339	0.220334	0.0422887	0.178135	1.90108e-15	1.44303e-14	6	9	9	D1	Artery. tibial (GTEx)	PrediXcan	0.995079	artery_tibial	0.999981
1395	ENSG00000157593	SLC35B2	1.22505	0.151013	0.220555	0.0251057	0.0514231	4.78927e-05	0.000147395	31	35	35	D1	Artery. tibial (GTEx)	PrediXcan	0.995079	artery_tibial	0.999981
1396	ENSG00000064652	SNX24	1.225	0.226046	0.220574	0.0142491	0.0342137	0.000974449	0.00259748	34	38	38	D1	Artery. tibial (GTEx)	PrediXcan	0.995079	artery_tibial	0.999981
1397	ENSG00000160213	CSTB	1.22418	0.0591573	0.220882	0.192077	0.241187	8.07119e-23	9.78116e-22	41	51	51	D1	Artery. tibial (GTEx)	PrediXcan	0.995079	artery_tibial	0.999981
1398	ENSG00000268006	PTOV1-AS1	-1.22418	-0.278338	0.220884	0.00875742	0.0318542	0.00129789	0.00340964	4	4	4	D1	Artery. tibial (GTEx)	PrediXcan	0.995079	artery_tibial	0.999981
1399	ENSG00000182134	TDRKH	-1.22407	-0.148735	0.220924	0.0252547	0.1251	5.71488e-11	3.15921e-10	23	31	31	D1	Artery. tibial (GTEx)	PrediXcan	0.995079	artery_tibial	0.999981
1400	ENSG00000112290	WASF1	-1.22402	-0.0593185	0.220945	0.176718	0.266288	6.52427e-24	8.34737e-23	68	74	74	D1	Artery. tibial (GTEx)	PrediXcan	0.995079	artery_tibial	0.999981
1401	ENSG00000271959	AC100803.3	1.22325	0.16042	0.221236	0.0179062	0.0365143	0.000597157	0.00162646	13	15	15	D1	Artery. tibial (GTEx)	PrediXcan	0.995079	artery_tibial	0.999981
1402	ENSG00000120738	EGR1	-1.22308	-0.456199	0.2213	0.00329118	0.0264217	0.0039489	0.00987365	1	1	1	D1	Artery. tibial (GTEx)	PrediXcan	0.995079	artery_tibial	0.999981
1403	ENSG00000273038	AL365203.3	1.22288	0.0971965	0.221373	0.0521618	0.268165	5.06438e-24	6.52727e-23	12	16	16	D1	Artery. tibial (GTEx)	PrediXcan	0.995079	artery_tibial	0.999981
1404	ENSG00000260708	AL118516.1	1.22274	0.0661598	0.221429	0.108668	0.500963	2.62741e-55	1.47694e-53	11	15	15	D1	Artery. tibial (GTEx)	PrediXcan	0.995079	artery_tibial	0.999981
1405	ENSG00000112309	B3GAT2	1.22222	0.0797779	0.221625	0.0878601	0.196798	5.36378e-17	4.54736e-16	38	44	44	D1	Artery. tibial (GTEx)	PrediXcan	0.995079	artery_tibial	0.999981
1406	ENSG00000182022	CHST15	1.22219	0.139472	0.221636	0.0314763	0.0565587	1.86715e-05	6.0024e-05	34	42	42	D1	Artery. tibial (GTEx)	PrediXcan	0.995079	artery_tibial	0.999981
1407	ENSG00000116791	CRYZ	1.22208	0.0365952	0.221677	0.358417	0.568138	1.29817e-66	1.41957e-64	70	79	79	D1	Artery. tibial (GTEx)	PrediXcan	0.995079	artery_tibial	0.999981
1408	ENSG00000168546	GFRA2	1.22174	0.196247	0.221805	0.0217627	0.01022	0.0668773	0.140976	19	30	30	D1	Artery. tibial (GTEx)	PrediXcan	0.995079	artery_tibial	0.999981
1409	ENSG00000148399	DPH7	1.22142	1.00392	0.221926	0.000485655	0.0229501	0.00695187	0.0168523	3	4	4	D1	Artery. tibial (GTEx)	PrediXcan	0.995079	artery_tibial	0.999981
1410	ENSG00000112685	EXOC2	1.22113	0.159518	0.222036	0.0216352	0.297036	4.50873e-28	7.19597e-27	16	26	26	D1	Artery. tibial (GTEx)	PrediXcan	0.995079	artery_tibial	0.999981
1411	ENSG00000079337	RAPGEF3	1.22084	0.113947	0.222148	0.046052	0.0830765	1.36696e-07	5.52509e-07	8	8	8	D1	Artery. tibial (GTEx)	PrediXcan	0.995079	artery_tibial	0.999981
1412	ENSG00000272977	AL008721.2	1.22045	0.0773562	0.222294	0.127093	0.324214	3.29758e-31	6.11342e-30	25	31	31	D1	Artery. tibial (GTEx)	PrediXcan	0.995079	artery_tibial	0.999981
1413	ENSG00000205534	SMG1P2	-1.22024	-0.152855	0.222375	0.0394804	0.125232	3.79156e-11	2.12282e-10	45	60	60	D1	Artery. tibial (GTEx)	PrediXcan	0.995079	artery_tibial	0.999981
1414	ENSG00000126453	BCL2L12	-1.22005	-0.509199	0.222445	0.0023594	0.0131506	0.0418479	0.0913514	2	2	2	D1	Artery. tibial (GTEx)	PrediXcan	0.995079	artery_tibial	0.999981
1415	ENSG00000059691	GATB	-1.21999	-0.0859018	0.222469	0.0877079	0.213922	8.51142e-19	8.07143e-18	29	34	34	D1	Artery. tibial (GTEx)	PrediXcan	0.995079	artery_tibial	0.999981
1416	ENSG00000141622	RNF165	-1.21962	-0.384152	0.222608	0.0044382	0.0460242	0.000118846	0.00035102	7	8	8	D1	Artery. tibial (GTEx)	PrediXcan	0.995079	artery_tibial	0.999981
1417	ENSG00000110660	SLC35F2	-1.21943	-0.102747	0.222679	0.0860048	0.168773	3.43371e-15	2.57289e-14	61	66	66	D1	Artery. tibial (GTEx)	PrediXcan	0.995079	artery_tibial	0.999981
1418	ENSG00000164855	TMEM184A	1.21893	0.0850443	0.222872	0.0722127	0.343387	1.46088e-32	2.90453e-31	11	15	15	D1	Artery. tibial (GTEx)	PrediXcan	0.995079	artery_tibial	0.999981
1419	ENSG00000178381	ZFAND2A	-1.2172	-0.0770634	0.22353	0.09657	0.198008	2.27042e-17	1.97019e-16	22	28	28	D1	Artery. tibial (GTEx)	PrediXcan	0.995079	artery_tibial	0.999981
1420	ENSG00000112655	PTK7	-1.21713	-0.123316	0.223556	0.032097	0.015394	0.0283391	0.0633545	32	41	41	D1	Artery. tibial (GTEx)	PrediXcan	0.995079	artery_tibial	0.999981
1421	ENSG00000164619	BMPER	1.21638	0.127206	0.223842	0.0322125	0.0588612	1.32827e-05	4.34489e-05	30	33	33	D1	Artery. tibial (GTEx)	PrediXcan	0.995079	artery_tibial	0.999981
1422	ENSG00000006652	IFRD1	1.21613	0.237166	0.223936	0.00814327	0.071259	1.46917e-06	5.31782e-06	12	14	14	D1	Artery. tibial (GTEx)	PrediXcan	0.995079	artery_tibial	0.999981
1423	ENSG00000059145	UNKL	1.21488	0.11639	0.224411	0.0479642	0.0129532	0.0440179	0.095807	76	95	95	D1	Artery. tibial (GTEx)	PrediXcan	0.995079	artery_tibial	0.999981
1424	ENSG00000214293	APTR	1.21477	0.0773067	0.224453	0.0981072	0.222594	9.48662e-20	9.50495e-19	30	35	35	D1	Artery. tibial (GTEx)	PrediXcan	0.995079	artery_tibial	0.999981
1425	ENSG00000160712	IL6R	1.21476	0.0798898	0.224456	0.071507	0.0952719	3.56621e-09	1.68547e-08	54	60	60	D1	Artery. tibial (GTEx)	PrediXcan	0.995079	artery_tibial	0.999981
1426	ENSG00000149231	CCDC82	-1.21415	-0.0342548	0.224691	0.497554	0.536311	2.10014e-62	1.71905e-60	66	77	77	D1	Artery. tibial (GTEx)	PrediXcan	0.995079	artery_tibial	0.999981
1427	ENSG00000143632	ACTA1	1.2141	0.722049	0.224711	0.0010266	0.0108267	0.0645827	0.136571	3	6	6	D1	Artery. tibial (GTEx)	PrediXcan	0.995079	artery_tibial	0.999981
1428	ENSG00000165272	AQP3	1.21367	0.0635788	0.224872	0.129005	0.245012	7.50553e-22	8.54105e-21	13	15	15	D1	Artery. tibial (GTEx)	PrediXcan	0.995079	artery_tibial	0.999981
1429	ENSG00000174547	MRPL11	-1.2133	-0.409648	0.225014	0.00559372	0.0143623	0.0309955	0.0688532	4	4	4	D1	Artery. tibial (GTEx)	PrediXcan	0.995079	artery_tibial	0.999981
1430	ENSG00000122512	PMS2	-1.21322	-0.105961	0.225044	0.0452379	0.296651	4.74802e-27	7.15372e-26	19	26	26	D1	Artery. tibial (GTEx)	PrediXcan	0.995079	artery_tibial	0.999981
1431	ENSG00000182093	WRB	1.21258	0.0487225	0.225291	0.193804	0.534231	2.58188e-61	1.92226e-59	61	78	78	D1	Artery. tibial (GTEx)	PrediXcan	0.995079	artery_tibial	0.999981
1432	ENSG00000115524	SF3B1	1.21244	0.271686	0.225345	0.013857	0.0321054	0.00136458	0.00357813	16	22	22	D1	Artery. tibial (GTEx)	PrediXcan	0.995079	artery_tibial	0.999981
1433	ENSG00000269386	RAB11B-AS1	1.21206	0.107181	0.225491	0.0511245	0.0822676	2.01998e-07	7.97565e-07	40	54	54	D1	Artery. tibial (GTEx)	PrediXcan	0.995079	artery_tibial	0.999981
1434	ENSG00000151117	TMEM86A	1.21198	0.254075	0.225521	0.00914744	0.0134729	0.0378065	0.0829692	7	8	8	D1	Artery. tibial (GTEx)	PrediXcan	0.995079	artery_tibial	0.999981
1435	ENSG00000065413	ANKRD44	1.21163	0.244158	0.225655	0.01471	0.0848589	6.58195e-08	2.74271e-07	6	11	11	D1	Artery. tibial (GTEx)	PrediXcan	0.995079	artery_tibial	0.999981
1436	ENSG00000235387	SPAAR	-1.21151	-0.150369	0.225699	0.0231995	0.0219593	0.00777412	0.0187514	23	28	28	D1	Artery. tibial (GTEx)	PrediXcan	0.995079	artery_tibial	0.999981
1437	ENSG00000068885	IFT80	-1.21142	-0.0965572	0.225734	0.0534068	0.0933442	1.84355e-08	8.11195e-08	28	33	33	D1	Artery. tibial (GTEx)	PrediXcan	0.995079	artery_tibial	0.999981
1438	ENSG00000137075	RNF38	1.21095	0.0903274	0.225914	0.066256	0.200105	2.15369e-17	1.87586e-16	27	33	33	D1	Artery. tibial (GTEx)	PrediXcan	0.995079	artery_tibial	0.999981
1439	ENSG00000105699	LSR	1.21093	0.0657474	0.225924	0.117387	0.202506	7.7569e-18	6.95092e-17	17	18	18	D1	Artery. tibial (GTEx)	PrediXcan	0.995079	artery_tibial	0.999981
1440	ENSG00000175265	GOLGA8A	-1.20876	-0.156626	0.226756	0.0503035	0.131357	2.43779e-11	1.38313e-10	33	39	39	D1	Artery. tibial (GTEx)	PrediXcan	0.995079	artery_tibial	0.999981
1441	ENSG00000173041	ZNF680	1.20762	0.121263	0.227192	0.0347869	0.0449692	0.000130306	0.000383172	35	47	47	D1	Artery. tibial (GTEx)	PrediXcan	0.995079	artery_tibial	0.999981
1442	ENSG00000162729	IGSF8	-1.20747	-0.119656	0.227253	0.0442781	0.07193	1.14803e-06	4.20212e-06	24	29	29	D1	Artery. tibial (GTEx)	PrediXcan	0.995079	artery_tibial	0.999981
1443	ENSG00000254087	LYN	1.20725	0.0463688	0.227336	0.216017	0.261614	6.42149e-24	8.22338e-23	61	80	80	D1	Artery. tibial (GTEx)	PrediXcan	0.995079	artery_tibial	0.999981
1444	ENSG00000106263	EIF3B	1.20652	0.0484228	0.227617	0.200744	0.336086	1.83367e-31	3.42212e-30	81	100	100	D1	Artery. tibial (GTEx)	PrediXcan	0.995079	artery_tibial	0.999981
1445	ENSG00000204054	LINC00963	1.20634	0.202806	0.227687	0.0201718	0.0665636	1.71955e-06	6.18253e-06	15	16	16	D1	Artery. tibial (GTEx)	PrediXcan	0.995079	artery_tibial	0.999981
1446	ENSG00000124613	ZNF391	1.20628	0.0469846	0.227711	0.256286	0.530337	1.89329e-61	1.44024e-59	130	159	159	D1	Artery. tibial (GTEx)	PrediXcan	0.995079	artery_tibial	0.999981
1447	ENSG00000035862	TIMP2	-1.20625	-0.223015	0.227722	0.0102453	0.0580644	1.43975e-05	4.69528e-05	10	13	13	D1	Artery. tibial (GTEx)	PrediXcan	0.995079	artery_tibial	0.999981
1448	ENSG00000270091	AC015726.1	1.20599	0.646395	0.227821	0.00132342	0.0384341	0.000433604	0.00120158	5	6	6	D1	Artery. tibial (GTEx)	PrediXcan	0.995079	artery_tibial	0.999981
1449	ENSG00000238083	LRRC37A2	1.20564	0.0520064	0.227956	0.225098	0.600027	1.83738e-73	2.88965e-71	48	73	73	D1	Artery. tibial (GTEx)	PrediXcan	0.995079	artery_tibial	0.999981
1450	ENSG00000269352	PTOV1-AS2	1.20543	0.0859241	0.228036	0.0807608	0.184352	1.55764e-16	1.27053e-15	54	72	72	D1	Artery. tibial (GTEx)	PrediXcan	0.995079	artery_tibial	0.999981
1451	ENSG00000068976	PYGM	-1.20542	-0.153809	0.228041	0.0254397	0.0325599	0.00125549	0.00330508	14	14	14	D1	Artery. tibial (GTEx)	PrediXcan	0.995079	artery_tibial	0.999981
1452	ENSG00000196455	PIK3R4	-1.20529	-0.0889546	0.22809	0.0709775	0.0924217	2.60829e-08	1.13099e-07	91	96	96	D1	Artery. tibial (GTEx)	PrediXcan	0.995079	artery_tibial	0.999981
1453	ENSG00000239713	APOBEC3G	1.20523	0.0490193	0.228116	0.233993	0.410288	6.74257e-41	1.96616e-39	8	9	9	D1	Artery. tibial (GTEx)	PrediXcan	0.995079	artery_tibial	0.999981
1454	ENSG00000159399	HK2	-1.20468	-0.226935	0.228326	0.0113061	0.0465402	7.99788e-05	0.00024028	3	3	3	D1	Artery. tibial (GTEx)	PrediXcan	0.995079	artery_tibial	0.999981
1455	ENSG00000203666	EFCAB2	-1.20443	-0.430868	0.228424	0.0028174	0.269205	7.76671e-25	1.04081e-23	20	31	31	D1	Artery. tibial (GTEx)	PrediXcan	0.995079	artery_tibial	0.999981
1456	ENSG00000136932	TRMO	-1.20435	-0.0710563	0.228455	0.108426	0.244255	1.29009e-21	1.45039e-20	27	30	30	D1	Artery. tibial (GTEx)	PrediXcan	0.995079	artery_tibial	0.999981
1457	ENSG00000182175	RGMA	-1.2036	-0.116213	0.228744	0.0565772	0.0406744	0.000310727	0.000872993	43	58	58	D1	Artery. tibial (GTEx)	PrediXcan	0.995079	artery_tibial	0.999981
1458	ENSG00000134825	TMEM258	1.20349	0.161596	0.228788	0.0211448	0.0247103	0.00424831	0.0105619	8	8	8	D1	Artery. tibial (GTEx)	PrediXcan	0.995079	artery_tibial	0.999981
1459	ENSG00000096093	EFHC1	-1.20344	-0.212696	0.228806	0.0141818	0.0528927	3.25963e-05	0.000102138	21	22	22	D1	Artery. tibial (GTEx)	PrediXcan	0.995079	artery_tibial	0.999981
1460	ENSG00000149554	CHEK1	1.20301	0.124879	0.228971	0.0395188	0.0894713	3.24345e-08	1.39089e-07	11	12	12	D1	Artery. tibial (GTEx)	PrediXcan	0.995079	artery_tibial	0.999981
1461	ENSG00000125247	TMTC4	-1.20274	-0.0503692	0.229076	0.212418	0.444097	2.31415e-46	8.59183e-45	55	69	69	D1	Artery. tibial (GTEx)	PrediXcan	0.995079	artery_tibial	0.999981
1462	ENSG00000181396	OGFOD3	1.20214	0.13305	0.229309	0.0292868	0.0877227	4.35728e-08	1.84423e-07	9	10	10	D1	Artery. tibial (GTEx)	PrediXcan	0.995079	artery_tibial	0.999981
1463	ENSG00000165934	CPSF2	-1.20079	-0.0890663	0.229834	0.113689	0.310251	2.03365e-28	3.27938e-27	92	104	104	D1	Artery. tibial (GTEx)	PrediXcan	0.995079	artery_tibial	0.999981
1464	ENSG00000251364	AC107884.1	-1.19911	-0.0722465	0.230487	0.135461	0.466985	2.49902e-52	1.21454e-50	28	39	39	D1	Artery. tibial (GTEx)	PrediXcan	0.995079	artery_tibial	0.999981
1465	ENSG00000137310	TCF19	-1.19908	-0.0675522	0.230495	0.147976	0.301194	9.71919e-28	1.52682e-26	123	149	149	D1	Artery. tibial (GTEx)	PrediXcan	0.995079	artery_tibial	0.999981
1466	ENSG00000172992	DCAKD	-1.19902	-0.050929	0.230519	0.193393	0.304661	4.11557e-28	6.5835e-27	24	24	24	D1	Artery. tibial (GTEx)	PrediXcan	0.995079	artery_tibial	0.999981
1467	ENSG00000075651	PLD1	1.19882	0.0698303	0.230597	0.097805	0.214335	9.73739e-19	9.19664e-18	68	80	80	D1	Artery. tibial (GTEx)	PrediXcan	0.995079	artery_tibial	0.999981
1468	ENSG00000140553	UNC45A	1.19849	0.0822992	0.230725	0.0691697	0.122327	9.16882e-11	4.94933e-10	19	21	21	D1	Artery. tibial (GTEx)	PrediXcan	0.995079	artery_tibial	0.999981
1469	ENSG00000167468	GPX4	1.1982	0.410823	0.23084	0.00387887	0.204057	3.28523e-18	3.01021e-17	8	13	13	D1	Artery. tibial (GTEx)	PrediXcan	0.995079	artery_tibial	0.999981
1470	ENSG00000196295	AC005154.1	1.19793	0.0441856	0.230943	0.259421	0.710694	3.88246e-104	4.52856e-101	40	56	56	D1	Artery. tibial (GTEx)	PrediXcan	0.995079	artery_tibial	0.999981
1471	ENSG00000101193	GID8	-1.19764	-0.182432	0.231057	0.0239975	0.0274642	0.00323615	0.00815858	69	81	81	D1	Artery. tibial (GTEx)	PrediXcan	0.995079	artery_tibial	0.999981
1472	ENSG00000158825	CDA	-1.19731	-0.106856	0.231185	0.0452621	0.155912	9.59657e-14	6.60065e-13	13	17	17	D1	Artery. tibial (GTEx)	PrediXcan	0.995079	artery_tibial	0.999981
1473	ENSG00000146904	EPHA1	-1.19645	-0.0878106	0.231522	0.109913	0.253473	1.16161e-22	1.39563e-21	13	19	19	D1	Artery. tibial (GTEx)	PrediXcan	0.995079	artery_tibial	0.999981
1474	ENSG00000166578	IQCD	1.19583	0.371551	0.231762	0.00309355	0.0261502	0.00400583	0.00999967	31	36	36	D1	Artery. tibial (GTEx)	PrediXcan	0.995079	artery_tibial	0.999981
1475	ENSG00000188687	SLC4A5	-1.19504	-0.125821	0.232073	0.0407832	0.247285	6.09276e-22	6.98447e-21	28	33	33	D1	Artery. tibial (GTEx)	PrediXcan	0.995079	artery_tibial	0.999981
1476	ENSG00000259891	AC107375.1	-1.19474	-0.263571	0.232187	0.01877	0.0378232	0.000484082	0.00133223	14	18	18	D1	Artery. tibial (GTEx)	PrediXcan	0.995079	artery_tibial	0.999981
1477	ENSG00000171135	JAGN1	-1.19423	-0.0664577	0.232388	0.120298	0.19046	5.99161e-17	5.05818e-16	27	35	35	D1	Artery. tibial (GTEx)	PrediXcan	0.995079	artery_tibial	0.999981
1478	ENSG00000047188	YTHDC2	1.1938	0.0681172	0.232555	0.0847434	0.0707145	1.1646e-06	4.26056e-06	60	69	69	D1	Artery. tibial (GTEx)	PrediXcan	0.995079	artery_tibial	0.999981
1479	ENSG00000064309	CDON	-1.19346	-0.320972	0.23269	0.00831864	0.0121709	0.0506342	0.109153	12	12	12	D1	Artery. tibial (GTEx)	PrediXcan	0.995079	artery_tibial	0.999981
1480	ENSG00000272983	AL117339.4	-1.19344	-0.0937697	0.232699	0.051421	0.137904	6.88277e-12	4.09775e-11	56	70	70	D1	Artery. tibial (GTEx)	PrediXcan	0.995079	artery_tibial	0.999981
1481	ENSG00000168062	BATF2	1.19333	0.215871	0.23274	0.0213188	0.0326917	0.00124801	0.00328787	18	19	19	D1	Artery. tibial (GTEx)	PrediXcan	0.995079	artery_tibial	0.999981
1482	ENSG00000187742	SECISBP2	-1.1927	-0.163372	0.232988	0.0297753	0.0451687	0.000146308	0.000427709	49	64	64	D1	Artery. tibial (GTEx)	PrediXcan	0.995079	artery_tibial	0.999981
1483	ENSG00000214331	AC009053.1	-1.1924	-0.12828	0.233104	0.099172	0.17652	1.17638e-15	9.0571e-15	39	41	41	D1	Artery. tibial (GTEx)	PrediXcan	0.995079	artery_tibial	0.999981
1484	ENSG00000105926	MPP6	1.1919	0.0572211	0.233299	0.142019	0.130364	2.95257e-11	1.66373e-10	94	107	107	D1	Artery. tibial (GTEx)	PrediXcan	0.995079	artery_tibial	0.999981
1485	ENSG00000106615	RHEB	1.19148	0.223163	0.233467	0.0120619	0.0426664	0.000155218	0.000452529	16	17	17	D1	Artery. tibial (GTEx)	PrediXcan	0.995079	artery_tibial	0.999981
1486	ENSG00000182307	C8orf33	1.19137	0.0914448	0.233507	0.0571358	0.13956	3.38507e-12	2.06072e-11	24	32	32	D1	Artery. tibial (GTEx)	PrediXcan	0.995079	artery_tibial	0.999981
1487	ENSG00000167720	SRR	-1.19125	-0.0397981	0.233556	0.320322	0.494547	8.00961e-54	4.18323e-52	23	28	28	D1	Artery. tibial (GTEx)	PrediXcan	0.995079	artery_tibial	0.999981
1488	ENSG00000239415	AP001469.3	1.19095	0.0761453	0.233672	0.119835	0.154705	1.33979e-13	9.07258e-13	62	84	84	D1	Artery. tibial (GTEx)	PrediXcan	0.995079	artery_tibial	0.999981
1489	ENSG00000242687	AC004893.2	-1.19057	-0.436616	0.233821	0.00288778	0.0252101	0.0047653	0.011772	2	4	4	D1	Artery. tibial (GTEx)	PrediXcan	0.995079	artery_tibial	0.999981
1490	ENSG00000173918	C1QTNF1	1.1901	0.225298	0.234009	0.0116324	0.05371	2.351e-05	7.47884e-05	9	13	13	D1	Artery. tibial (GTEx)	PrediXcan	0.995079	artery_tibial	0.999981
1491	ENSG00000167985	SDHAF2	-1.18974	-0.351586	0.234148	0.00640748	0.0165257	0.0227233	0.0515075	6	6	6	D1	Artery. tibial (GTEx)	PrediXcan	0.995079	artery_tibial	0.999981
1492	ENSG00000198586	TLK1	1.18853	0.154944	0.234625	0.0239306	0.0711994	1.47456e-06	5.33596e-06	17	22	22	D1	Artery. tibial (GTEx)	PrediXcan	0.995079	artery_tibial	0.999981
1493	ENSG00000121417	ZNF211	-1.1883	-0.0910177	0.234713	0.0558854	0.124037	7.01126e-11	3.84849e-10	24	28	28	D1	Artery. tibial (GTEx)	PrediXcan	0.995079	artery_tibial	0.999981
1494	ENSG00000167397	VKORC1	-1.18805	-0.0904848	0.234813	0.0701326	0.106631	1.78587e-09	8.61959e-09	26	30	30	D1	Artery. tibial (GTEx)	PrediXcan	0.995079	artery_tibial	0.999981
1495	ENSG00000100029	PES1	1.18804	0.125334	0.234818	0.0320729	0.0649431	2.99088e-06	1.04711e-05	37	46	46	D1	Artery. tibial (GTEx)	PrediXcan	0.995079	artery_tibial	0.999981
1496	ENSG00000134202	GSTM3	1.18798	0.032028	0.234843	0.470531	0.618116	1.3556e-78	2.87489e-76	81	90	90	D1	Artery. tibial (GTEx)	PrediXcan	0.995079	artery_tibial	0.999981
1497	ENSG00000105576	TNPO2	-1.18734	-0.159262	0.235092	0.0217468	0.0835888	1.55903e-07	6.24193e-07	36	44	44	D1	Artery. tibial (GTEx)	PrediXcan	0.995079	artery_tibial	0.999981
1498	ENSG00000004534	RBM6	1.18721	0.044661	0.235147	0.247884	0.473186	9.34676e-52	4.31771e-50	48	63	63	D1	Artery. tibial (GTEx)	PrediXcan	0.995079	artery_tibial	0.999981
1499	ENSG00000182362	YBEY	-1.18715	-0.0438865	0.23517	0.256767	0.573962	1.2291e-68	1.4704e-66	54	65	65	D1	Artery. tibial (GTEx)	PrediXcan	0.995079	artery_tibial	0.999981
1500	ENSG00000108306	FBXL20	1.18711	0.268594	0.235185	0.00791391	0.0336733	0.00105651	0.00280394	5	6	6	D1	Artery. tibial (GTEx)	PrediXcan	0.995079	artery_tibial	0.999981
1501	ENSG00000144230	GPR17	-1.18679	-0.0363082	0.235312	0.383856	0.645467	4.33182e-87	1.44363e-84	69	89	89	D1	Artery. tibial (GTEx)	PrediXcan	0.995079	artery_tibial	0.999981
1502	ENSG00000126215	XRCC3	1.18594	0.270576	0.235647	0.00701567	0.0374659	0.000483645	0.00133155	9	11	11	D1	Artery. tibial (GTEx)	PrediXcan	0.995079	artery_tibial	0.999981
1503	ENSG00000099308	MAST3	1.18583	0.334454	0.235689	0.00773543	0.0313293	0.00161816	0.00421071	8	15	15	D1	Artery. tibial (GTEx)	PrediXcan	0.995079	artery_tibial	0.999981
1504	ENSG00000104998	IL27RA	-1.18501	-0.156606	0.236012	0.0199816	0.0528406	2.43751e-05	7.74351e-05	11	11	11	D1	Artery. tibial (GTEx)	PrediXcan	0.995079	artery_tibial	0.999981
1505	ENSG00000164008	C1orf50	-1.18494	-0.202958	0.236041	0.0114086	0.0390485	0.000347476	0.00097117	12	14	14	D1	Artery. tibial (GTEx)	PrediXcan	0.995079	artery_tibial	0.999981
1506	ENSG00000204789	ZNF204P	1.18488	0.145844	0.236065	0.0319742	0.0548754	1.59394e-05	5.17283e-05	30	38	38	D1	Artery. tibial (GTEx)	PrediXcan	0.995079	artery_tibial	0.999981
1507	ENSG00000166923	GREM1	-1.18347	-0.118114	0.236622	0.0549596	0.0249753	0.00505098	0.012436	48	54	54	D1	Artery. tibial (GTEx)	PrediXcan	0.995079	artery_tibial	0.999981
1508	ENSG00000104447	TRPS1	-1.18323	-0.651272	0.23672	0.00116387	0.0174159	0.0190868	0.0437176	2	6	6	D1	Artery. tibial (GTEx)	PrediXcan	0.995079	artery_tibial	0.999981
1509	ENSG00000261578	AP003119.3	-1.18294	-0.245557	0.236832	0.010869	0.0311003	0.00162198	0.00421908	7	9	9	D1	Artery. tibial (GTEx)	PrediXcan	0.995079	artery_tibial	0.999981
1510	ENSG00000204380	PKP4-AS1	1.18238	0.154397	0.237055	0.0221781	0.0686215	1.59114e-06	5.73705e-06	24	30	30	D1	Artery. tibial (GTEx)	PrediXcan	0.995079	artery_tibial	0.999981
1511	ENSG00000099251	HSD17B7P2	1.18203	0.135755	0.237196	0.0482801	0.172467	3.58962e-15	2.6854e-14	64	82	82	D1	Artery. tibial (GTEx)	PrediXcan	0.995079	artery_tibial	0.999981
1512	ENSG00000164307	ERAP1	1.18166	0.0548182	0.23734	0.190841	0.333001	4.78069e-32	9.24245e-31	28	34	34	D1	Artery. tibial (GTEx)	PrediXcan	0.995079	artery_tibial	0.999981
1513	ENSG00000253716	MINCR	1.18	0.0471348	0.238	0.215282	0.355357	5.80581e-34	1.24447e-32	24	28	28	D1	Artery. tibial (GTEx)	PrediXcan	0.995079	artery_tibial	0.999981
1514	ENSG00000146416	AIG1	1.17996	0.0977556	0.238014	0.0504454	0.149876	1.11905e-13	7.63323e-13	40	49	49	D1	Artery. tibial (GTEx)	PrediXcan	0.995079	artery_tibial	0.999981
1515	ENSG00000103275	UBE2I	1.17966	0.0821507	0.238134	0.116445	0.268202	4.9653e-25	6.74097e-24	42	53	53	D1	Artery. tibial (GTEx)	PrediXcan	0.995079	artery_tibial	0.999981
1516	ENSG00000138767	CNOT6L	-1.17955	-0.0501175	0.238181	0.245017	0.474123	2.54583e-51	1.1532e-49	106	135	135	D1	Artery. tibial (GTEx)	PrediXcan	0.995079	artery_tibial	0.999981
1517	ENSG00000114054	PCCB	1.17945	0.0849019	0.23822	0.082294	0.128853	3.14589e-11	1.7691e-10	33	38	38	D1	Artery. tibial (GTEx)	PrediXcan	0.995079	artery_tibial	0.999981
1518	ENSG00000219607	PPP1R3G	1.17893	0.351951	0.238425	0.00535753	0.0343419	0.000901247	0.00241108	8	8	8	D1	Artery. tibial (GTEx)	PrediXcan	0.995079	artery_tibial	0.999981
1519	ENSG00000183520	UTP11	1.17873	0.0610514	0.238505	0.142045	0.214463	8.39918e-19	7.9704e-18	19	23	23	D1	Artery. tibial (GTEx)	PrediXcan	0.995079	artery_tibial	0.999981
1520	ENSG00000230124	ACBD6	-1.17803	-0.120567	0.238786	0.0507112	0.0860528	9.48225e-08	3.88202e-07	38	45	45	D1	Artery. tibial (GTEx)	PrediXcan	0.995079	artery_tibial	0.999981
1521	ENSG00000204435	CSNK2B	-1.17801	-0.269133	0.238794	0.00779422	0.0265569	0.0036254	0.00910057	12	16	16	D1	Artery. tibial (GTEx)	PrediXcan	0.995079	artery_tibial	0.999981
1522	ENSG00000069188	SDK2	-1.17764	-0.0637382	0.238941	0.113415	0.287177	4.81201e-26	6.89393e-25	35	47	47	D1	Artery. tibial (GTEx)	PrediXcan	0.995079	artery_tibial	0.999981
1523	ENSG00000121057	AKAP1	-1.17763	-0.27233	0.238942	0.00787565	0.0601606	1.05509e-05	3.48799e-05	5	7	7	D1	Artery. tibial (GTEx)	PrediXcan	0.995079	artery_tibial	0.999981
1524	ENSG00000273270	AC090114.2	1.17693	0.0858896	0.239224	0.0706521	0.255899	3.80734e-23	4.71188e-22	119	146	146	D1	Artery. tibial (GTEx)	PrediXcan	0.995079	artery_tibial	0.999981
1525	ENSG00000267106	ZNF561-AS1	1.17666	0.191285	0.239333	0.0139185	0.0179984	0.0167255	0.0386061	15	17	17	D1	Artery. tibial (GTEx)	PrediXcan	0.995079	artery_tibial	0.999981
1526	ENSG00000175643	RMI2	1.17633	0.0484071	0.239464	0.20762	0.34165	1.80092e-32	3.56541e-31	46	55	55	D1	Artery. tibial (GTEx)	PrediXcan	0.995079	artery_tibial	0.999981
1527	ENSG00000198342	ZNF442	1.17548	0.364916	0.239803	0.00555242	0.0107331	0.0675491	0.142264	16	20	20	D1	Artery. tibial (GTEx)	PrediXcan	0.995079	artery_tibial	0.999981
1528	ENSG00000117174	ZNHIT6	1.17528	0.0687874	0.239882	0.108429	0.225427	4.32337e-20	4.40745e-19	50	62	62	D1	Artery. tibial (GTEx)	PrediXcan	0.995079	artery_tibial	0.999981
1529	ENSG00000261115	TMEM178B	-1.17521	-0.16478	0.239912	0.0213996	0.0707312	1.33892e-06	4.87029e-06	28	32	32	D1	Artery. tibial (GTEx)	PrediXcan	0.995079	artery_tibial	0.999981
1530	ENSG00000227354	RBM26-AS1	-1.17497	-0.0372363	0.240008	0.327145	0.473867	1.3194e-50	5.84421e-49	73	87	87	D1	Artery. tibial (GTEx)	PrediXcan	0.995079	artery_tibial	0.999981
1531	ENSG00000107242	PIP5K1B	-1.17495	-0.0572178	0.240014	0.143135	0.244445	7.25337e-22	8.27427e-21	63	69	69	D1	Artery. tibial (GTEx)	PrediXcan	0.995079	artery_tibial	0.999981
1532	ENSG00000169087	HSPBAP1	-1.17456	-0.241014	0.24017	0.0125149	0.0116241	0.056026	0.119633	11	13	13	D1	Artery. tibial (GTEx)	PrediXcan	0.995079	artery_tibial	0.999981
1533	ENSG00000079931	MOXD1	-1.17408	-0.248358	0.240365	0.0093705	0.0605167	9.71388e-06	3.22422e-05	15	17	17	D1	Artery. tibial (GTEx)	PrediXcan	0.995079	artery_tibial	0.999981
1534	ENSG00000117407	ARTN	1.1739	1.68377	0.240434	0.000173	0.0352836	0.000772334	0.00208052	2	6	6	D1	Artery. tibial (GTEx)	PrediXcan	0.995079	artery_tibial	0.999981
1535	ENSG00000058091	CDK14	-1.17357	-0.141594	0.240569	0.0224703	0.0458666	0.000128038	0.000376738	19	21	21	D1	Artery. tibial (GTEx)	PrediXcan	0.995079	artery_tibial	0.999981
1536	ENSG00000134779	TPGS2	1.17297	0.0502107	0.240808	0.214237	0.355584	1.30519e-34	2.85449e-33	37	46	46	D1	Artery. tibial (GTEx)	PrediXcan	0.995079	artery_tibial	0.999981
1537	ENSG00000254531	FLJ20021	-1.17296	-0.189259	0.240811	0.0165219	0.117441	1.43308e-10	7.57795e-10	23	29	29	D1	Artery. tibial (GTEx)	PrediXcan	0.995079	artery_tibial	0.999981
1538	ENSG00000222019	URAHP	1.17256	0.142904	0.240972	0.0268087	0.0780353	4.04882e-07	1.54628e-06	9	10	10	D1	Artery. tibial (GTEx)	PrediXcan	0.995079	artery_tibial	0.999981
1539	ENSG00000162585	FAAP20	-1.17248	-0.065085	0.241005	0.151218	0.252956	9.97759e-23	1.2029e-21	49	55	55	D1	Artery. tibial (GTEx)	PrediXcan	0.995079	artery_tibial	0.999981
1540	ENSG00000178301	AQP11	1.17239	0.16612	0.241041	0.0166171	0.0457676	8.60961e-05	0.000257497	48	56	56	D1	Artery. tibial (GTEx)	PrediXcan	0.995079	artery_tibial	0.999981
1541	ENSG00000090615	GOLGA3	1.17199	0.067139	0.2412	0.13472	0.247768	2.38479e-22	2.80739e-21	30	36	36	D1	Artery. tibial (GTEx)	PrediXcan	0.995079	artery_tibial	0.999981
1542	ENSG00000070669	ASNS	-1.17124	-0.250098	0.241501	0.00745887	0.0328469	0.00123314	0.00325052	13	18	18	D1	Artery. tibial (GTEx)	PrediXcan	0.995079	artery_tibial	0.999981
1543	ENSG00000072609	CHFR	1.17093	0.121792	0.241626	0.0333476	0.100336	4.21105e-09	1.97593e-08	8	10	10	D1	Artery. tibial (GTEx)	PrediXcan	0.995079	artery_tibial	0.999981
1544	ENSG00000100271	TTLL1	1.17077	0.105377	0.24169	0.0431311	0.118118	1.98634e-10	1.0351e-09	21	23	23	D1	Artery. tibial (GTEx)	PrediXcan	0.995079	artery_tibial	0.999981
1545	ENSG00000136982	DSCC1	-1.1707	-0.039279	0.241719	0.33942	0.541316	5.79342e-63	4.97488e-61	34	45	45	D1	Artery. tibial (GTEx)	PrediXcan	0.995079	artery_tibial	0.999981
1546	ENSG00000116353	MECR	1.17042	0.124589	0.24183	0.0298508	0.0558596	1.80645e-05	5.81796e-05	23	26	26	D1	Artery. tibial (GTEx)	PrediXcan	0.995079	artery_tibial	0.999981
1547	ENSG00000007541	PIGQ	-1.17021	-0.157342	0.241916	0.0161246	0.0505528	4.16589e-05	0.000129061	29	35	35	D1	Artery. tibial (GTEx)	PrediXcan	0.995079	artery_tibial	0.999981
1548	ENSG00000148426	PROSER2	1.16981	0.205037	0.242075	0.0109875	0.0243903	0.00552954	0.0135713	11	15	15	D1	Artery. tibial (GTEx)	PrediXcan	0.995079	artery_tibial	0.999981
1549	ENSG00000185100	ADSSL1	-1.1688	-0.090628	0.242484	0.0655788	0.221104	2.5297e-19	2.46062e-18	9	15	15	D1	Artery. tibial (GTEx)	PrediXcan	0.995079	artery_tibial	0.999981
1550	ENSG00000197885	NKIRAS1	1.16847	0.117855	0.242618	0.0317201	0.0477994	7.61737e-05	0.00022934	37	48	48	D1	Artery. tibial (GTEx)	PrediXcan	0.995079	artery_tibial	0.999981
1551	ENSG00000122729	ACO1	-1.16815	-0.101669	0.242746	0.0468388	0.081638	1.39462e-07	5.63038e-07	53	60	60	D1	Artery. tibial (GTEx)	PrediXcan	0.995079	artery_tibial	0.999981
1552	ENSG00000008128	CDK11A	-1.16731	-0.116059	0.243084	0.0527231	0.318653	5.98011e-31	1.09131e-29	50	81	81	D1	Artery. tibial (GTEx)	PrediXcan	0.995079	artery_tibial	0.999981
1553	ENSG00000151532	VTI1A	1.16693	0.243	0.243239	0.00852673	0.0197953	0.0124133	0.0291378	8	11	11	D1	Artery. tibial (GTEx)	PrediXcan	0.995079	artery_tibial	0.999981
1554	ENSG00000142046	TMEM91	-1.16571	-0.114061	0.24373	0.0410693	0.187809	3.58694e-16	2.84617e-15	9	13	13	D1	Artery. tibial (GTEx)	PrediXcan	0.995079	artery_tibial	0.999981
1555	ENSG00000167641	PPP1R14A	1.16547	0.166113	0.243829	0.0174165	0.0364745	0.000583945	0.00159141	28	32	32	D1	Artery. tibial (GTEx)	PrediXcan	0.995079	artery_tibial	0.999981
1556	ENSG00000117519	CNN3	1.1654	0.132896	0.243857	0.0321484	0.0277905	0.00285432	0.0072416	28	35	35	D1	Artery. tibial (GTEx)	PrediXcan	0.995079	artery_tibial	0.999981
1557	ENSG00000047932	GOPC	1.16537	0.15367	0.24387	0.0204637	0.0822572	2.06151e-07	8.12586e-07	34	45	45	D1	Artery. tibial (GTEx)	PrediXcan	0.995079	artery_tibial	0.999981
1558	ENSG00000006530	AGK	-1.16481	-0.158937	0.244097	0.0252412	0.0575032	1.48267e-05	4.82621e-05	32	33	33	D1	Artery. tibial (GTEx)	PrediXcan	0.995079	artery_tibial	0.999981
1559	ENSG00000113971	NPHP3	1.16384	0.0450197	0.244487	0.244861	0.539834	1.29952e-61	1.02187e-59	11	14	14	D1	Artery. tibial (GTEx)	PrediXcan	0.995079	artery_tibial	0.999981
1560	ENSG00000164107	HAND2	-1.16326	-0.338135	0.244725	0.00534691	0.0150837	0.0279951	0.0626254	11	17	17	D1	Artery. tibial (GTEx)	PrediXcan	0.995079	artery_tibial	0.999981
1561	ENSG00000214309	MBLAC1	1.16196	0.0773985	0.245251	0.0822401	0.120336	1.33553e-10	7.09428e-10	46	55	55	D1	Artery. tibial (GTEx)	PrediXcan	0.995079	artery_tibial	0.999981
1562	ENSG00000228451	SDAD1P1	1.16176	0.0376943	0.245333	0.330981	0.488534	3.1369e-52	1.51404e-50	62	75	75	D1	Artery. tibial (GTEx)	PrediXcan	0.995079	artery_tibial	0.999981
1563	ENSG00000197217	ENTPD4	-1.16133	-0.314983	0.245508	0.00540177	0.111954	7.53023e-10	3.74425e-09	3	5	5	D1	Artery. tibial (GTEx)	PrediXcan	0.995079	artery_tibial	0.999981
1564	ENSG00000157978	LDLRAP1	1.16106	0.127784	0.245616	0.0302499	0.126673	5.50873e-11	3.05116e-10	9	14	14	D1	Artery. tibial (GTEx)	PrediXcan	0.995079	artery_tibial	0.999981
1565	ENSG00000122958	VPS26A	1.16043	0.395529	0.245873	0.00332486	0.0197081	0.00910674	0.0217744	6	13	13	D1	Artery. tibial (GTEx)	PrediXcan	0.995079	artery_tibial	0.999981
1566	ENSG00000086289	EPDR1	-1.16023	-0.100773	0.245956	0.0711988	0.254054	4.52008e-23	5.54979e-22	58	71	71	D1	Artery. tibial (GTEx)	PrediXcan	0.995079	artery_tibial	0.999981
1567	ENSG00000172164	SNTB1	-1.16014	-0.212349	0.245992	0.00768755	0.015682	0.026775	0.0600822	31	44	44	D1	Artery. tibial (GTEx)	PrediXcan	0.995079	artery_tibial	0.999981
1568	ENSG00000133121	STARD13	-1.16013	-0.101078	0.245997	0.0515588	0.0982972	3.732e-09	1.7606e-08	44	49	49	D1	Artery. tibial (GTEx)	PrediXcan	0.995079	artery_tibial	0.999981
1569	ENSG00000171148	TADA3	1.15995	0.217778	0.246069	0.0108488	0.0287437	0.00234611	0.00601108	16	18	18	D1	Artery. tibial (GTEx)	PrediXcan	0.995079	artery_tibial	0.999981
1570	ENSG00000131504	DIAPH1	-1.15972	-0.0955435	0.246161	0.0271934	0.0885805	3.34741e-08	1.43415e-07	46	54	54	D1	Artery. tibial (GTEx)	PrediXcan	0.995079	artery_tibial	0.999981
1571	ENSG00000171067	C11orf24	1.15926	0.0834394	0.246349	0.0916337	0.300955	1.79592e-27	2.78378e-26	45	54	54	D1	Artery. tibial (GTEx)	PrediXcan	0.995079	artery_tibial	0.999981
1572	ENSG00000101546	RBFA	1.1585	0.0782731	0.24666	0.0632138	0.121174	1.52778e-10	8.04831e-10	20	25	25	D1	Artery. tibial (GTEx)	PrediXcan	0.995079	artery_tibial	0.999981
1573	ENSG00000122882	ECD	-1.15847	-0.148266	0.246672	0.0177123	0.0392737	0.000350549	0.000979174	98	113	113	D1	Artery. tibial (GTEx)	PrediXcan	0.995079	artery_tibial	0.999981
1574	ENSG00000177868	SVBP	1.15841	0.0505298	0.246696	0.183276	0.333857	7.84537e-32	1.50016e-30	11	12	12	D1	Artery. tibial (GTEx)	PrediXcan	0.995079	artery_tibial	0.999981
1575	ENSG00000115750	TAF1B	-1.15838	-0.0801042	0.246708	0.0647319	0.205135	6.71464e-18	6.04404e-17	58	68	68	D1	Artery. tibial (GTEx)	PrediXcan	0.995079	artery_tibial	0.999981
1576	ENSG00000273295	AP000350.6	1.15741	0.0760925	0.247107	0.0995165	0.667028	9.8636e-91	4.3144e-88	25	33	33	D1	Artery. tibial (GTEx)	PrediXcan	0.995079	artery_tibial	0.999981
1577	ENSG00000120328	PCDHB12	1.15718	0.241226	0.247199	0.00965352	0.0850917	1.21858e-07	4.94535e-07	11	15	15	D1	Artery. tibial (GTEx)	PrediXcan	0.995079	artery_tibial	0.999981
1578	ENSG00000143776	CDC42BPA	1.15699	0.0937509	0.247276	0.0633079	0.142217	2.85251e-12	1.74733e-11	58	74	74	D1	Artery. tibial (GTEx)	PrediXcan	0.995079	artery_tibial	0.999981
1579	ENSG00000261373	VPS9D1-AS1	-1.15683	-0.145199	0.247343	0.0355375	0.100231	7.55525e-09	3.45817e-08	14	25	25	D1	Artery. tibial (GTEx)	PrediXcan	0.995079	artery_tibial	0.999981
1580	ENSG00000243667	WDR92	1.15605	0.135413	0.24766	0.0423962	0.0761615	4.6619e-07	1.76932e-06	60	75	75	D1	Artery. tibial (GTEx)	PrediXcan	0.995079	artery_tibial	0.999981
1581	ENSG00000176978	DPP7	-1.15572	-0.0684081	0.247795	0.192037	0.324347	4.15143e-30	7.23631e-29	31	41	41	D1	Artery. tibial (GTEx)	PrediXcan	0.995079	artery_tibial	0.999981
1582	ENSG00000125656	CLPP	-1.15543	-0.123122	0.247914	0.0484346	0.0951578	1.3525e-08	6.03087e-08	36	42	42	D1	Artery. tibial (GTEx)	PrediXcan	0.995079	artery_tibial	0.999981
1583	ENSG00000213366	GSTM2	-1.15457	-0.13456	0.248267	0.0241819	0.0694335	1.31766e-06	4.79918e-06	38	47	47	D1	Artery. tibial (GTEx)	PrediXcan	0.995079	artery_tibial	0.999981
1584	ENSG00000103226	NOMO3	-1.15442	-0.0497457	0.248327	0.485844	0.627856	2.95897e-80	6.78963e-78	73	99	99	D1	Artery. tibial (GTEx)	PrediXcan	0.995079	artery_tibial	0.999981
1585	ENSG00000240771	ARHGEF25	1.15391	0.15867	0.248539	0.0193484	0.227246	8.95432e-21	9.47344e-20	21	27	27	D1	Artery. tibial (GTEx)	PrediXcan	0.995079	artery_tibial	0.999981
1586	ENSG00000214455	RCN1P2	-1.15371	-0.0971214	0.248618	0.0514976	0.0341216	0.000909651	0.00243216	40	51	51	D1	Artery. tibial (GTEx)	PrediXcan	0.995079	artery_tibial	0.999981
1587	ENSG00000138463	DIRC2	-1.15334	-0.247836	0.248771	0.0103241	0.0167207	0.0201611	0.0460201	5	8	8	D1	Artery. tibial (GTEx)	PrediXcan	0.995079	artery_tibial	0.999981
1588	ENSG00000184182	UBE2F	-1.15302	-0.0563535	0.248901	0.146999	0.296696	1.74547e-27	2.70857e-26	34	40	40	D1	Artery. tibial (GTEx)	PrediXcan	0.995079	artery_tibial	0.999981
1589	ENSG00000215271	HOMEZ	-1.15242	-0.166711	0.24915	0.0257776	0.0402644	0.000304579	0.000857096	23	28	28	D1	Artery. tibial (GTEx)	PrediXcan	0.995079	artery_tibial	0.999981
1590	ENSG00000172922	RNASEH2C	1.15222	0.0949053	0.249229	0.0629185	0.240825	2.76198e-21	3.02499e-20	8	11	11	D1	Artery. tibial (GTEx)	PrediXcan	0.995079	artery_tibial	0.999981
1591	ENSG00000188211	NCR3LG1	1.15207	0.31596	0.249294	0.0046322	0.0635246	5.93669e-06	2.01347e-05	12	16	16	D1	Artery. tibial (GTEx)	PrediXcan	0.995079	artery_tibial	0.999981
1592	ENSG00000104219	ZDHHC2	1.15199	0.16986	0.249325	0.0200438	0.0636622	4.9156e-06	1.67937e-05	26	29	29	D1	Artery. tibial (GTEx)	PrediXcan	0.995079	artery_tibial	0.999981
1593	ENSG00000091656	ZFHX4	-1.15195	-0.10699	0.24934	0.0720049	0.0845046	1.23571e-07	5.01094e-07	128	163	163	D1	Artery. tibial (GTEx)	PrediXcan	0.995079	artery_tibial	0.999981
1594	ENSG00000099974	DDTL	-1.15157	-0.0736784	0.249498	0.116343	0.473087	1.22677e-50	5.46849e-49	26	34	34	D1	Artery. tibial (GTEx)	PrediXcan	0.995079	artery_tibial	0.999981
1595	ENSG00000051108	HERPUD1	-1.15077	-0.175275	0.249826	0.0130544	0.041796	0.000245807	0.000699444	20	21	21	D1	Artery. tibial (GTEx)	PrediXcan	0.995079	artery_tibial	0.999981
1596	ENSG00000182004	SNRPE	-1.15037	-0.133606	0.249991	0.0236166	0.0519102	2.8482e-05	8.98697e-05	22	25	25	D1	Artery. tibial (GTEx)	PrediXcan	0.995079	artery_tibial	0.999981
1597	ENSG00000198887	SMC5	-1.15026	-0.327733	0.250035	0.00437793	0.0659693	3.71867e-06	1.28773e-05	11	15	15	D1	Artery. tibial (GTEx)	PrediXcan	0.995079	artery_tibial	0.999981
1598	ENSG00000175390	EIF3F	-1.14932	-0.088177	0.250424	0.0723412	0.102169	4.31158e-09	2.01972e-08	41	51	51	D1	Artery. tibial (GTEx)	PrediXcan	0.995079	artery_tibial	0.999981
1599	ENSG00000226332	AL354836.1	-1.14927	-0.0924285	0.250443	0.0423196	0.144985	1.34637e-12	8.48496e-12	20	26	26	D1	Artery. tibial (GTEx)	PrediXcan	0.995079	artery_tibial	0.999981
1600	ENSG00000157445	CACNA2D3	1.14882	0.155508	0.250631	0.0233717	0.037767	0.000475475	0.00131034	34	40	40	D1	Artery. tibial (GTEx)	PrediXcan	0.995079	artery_tibial	0.999981
1601	ENSG00000175387	SMAD2	1.14867	0.0703117	0.250693	0.0942235	0.0944206	1.70273e-08	7.53258e-08	48	60	60	D1	Artery. tibial (GTEx)	PrediXcan	0.995079	artery_tibial	0.999981
1602	ENSG00000154518	ATP5G3	1.14856	0.0743451	0.250737	0.0872048	0.313322	4.64716e-29	7.76209e-28	16	21	21	D1	Artery. tibial (GTEx)	PrediXcan	0.995079	artery_tibial	0.999981
1603	ENSG00000103642	LACTB	1.14833	0.103406	0.250833	0.04196	0.179681	8.69208e-16	6.72915e-15	9	14	14	D1	Artery. tibial (GTEx)	PrediXcan	0.995079	artery_tibial	0.999981
1604	ENSG00000178449	COX14	-1.1483	-0.104504	0.250844	0.0469709	0.0803568	5.95648e-08	2.49023e-07	28	34	34	D1	Artery. tibial (GTEx)	PrediXcan	0.995079	artery_tibial	0.999981
1605	ENSG00000138468	SENP7	1.14784	0.0707972	0.251034	0.106794	0.231446	2.04002e-20	2.11669e-19	189	229	229	D1	Artery. tibial (GTEx)	PrediXcan	0.995079	artery_tibial	0.999981
1606	ENSG00000156968	MPV17L	-1.14745	-0.176565	0.251195	0.0230854	0.0840492	1.02822e-07	4.19959e-07	14	20	20	D1	Artery. tibial (GTEx)	PrediXcan	0.995079	artery_tibial	0.999981
1607	ENSG00000178952	TUFM	-1.14736	-0.0473327	0.251232	0.0685193	0.317777	1.6318e-30	2.89118e-29	71	91	91	D1	Artery. tibial (GTEx)	PrediXcan	0.995079	artery_tibial	0.999981
1608	ENSG00000073792	IGF2BP2	1.14699	0.212369	0.251385	0.0140679	0.0121099	0.0509263	0.109732	6	6	6	D1	Artery. tibial (GTEx)	PrediXcan	0.995079	artery_tibial	0.999981
1609	ENSG00000121236	TRIM6	-1.14679	-0.166761	0.25147	0.0200574	0.0680428	2.36761e-06	8.37489e-06	17	25	25	D1	Artery. tibial (GTEx)	PrediXcan	0.995079	artery_tibial	0.999981
1610	ENSG00000136247	ZDHHC4	-1.14643	-0.127231	0.251618	0.0339161	0.0647825	3.81125e-06	1.31816e-05	21	25	25	D1	Artery. tibial (GTEx)	PrediXcan	0.995079	artery_tibial	0.999981
1611	ENSG00000139211	AMIGO2	1.14626	0.234288	0.251686	0.00929064	0.0342424	0.00100879	0.00268238	13	15	15	D1	Artery. tibial (GTEx)	PrediXcan	0.995079	artery_tibial	0.999981
1612	ENSG00000145623	OSMR	-1.14625	-0.135627	0.251691	0.0204448	0.0161792	0.0228729	0.0518297	121	154	154	D1	Artery. tibial (GTEx)	PrediXcan	0.995079	artery_tibial	0.999981
1613	ENSG00000050393	MCUR1	1.14578	0.0996962	0.251885	0.0462595	0.171645	7.60941e-15	5.57055e-14	9	11	11	D1	Artery. tibial (GTEx)	PrediXcan	0.995079	artery_tibial	0.999981
1614	ENSG00000086205	FOLH1	-1.14566	-0.1038	0.251935	0.0700767	0.136618	4.17679e-12	2.52866e-11	80	100	100	D1	Artery. tibial (GTEx)	PrediXcan	0.995079	artery_tibial	0.999981
1615	ENSG00000173372	C1QA	-1.14554	-0.258691	0.251985	0.00610971	0.0115892	0.0545911	0.116926	12	14	14	D1	Artery. tibial (GTEx)	PrediXcan	0.995079	artery_tibial	0.999981
1616	ENSG00000231793	DOC2GP	-1.14549	-0.0616754	0.252006	0.10265	0.207358	2.51925e-18	2.3306e-17	92	108	108	D1	Artery. tibial (GTEx)	PrediXcan	0.995079	artery_tibial	0.999981
1617	ENSG00000256771	ZNF253	1.14537	0.25907	0.252057	0.0113922	0.0759248	5.93272e-07	2.22688e-06	19	21	21	D1	Artery. tibial (GTEx)	PrediXcan	0.995079	artery_tibial	0.999981
1618	ENSG00000169184	MN1	1.14485	0.0857931	0.252272	0.0752677	0.0446943	0.000129787	0.000381806	52	59	59	D1	Artery. tibial (GTEx)	PrediXcan	0.995079	artery_tibial	0.999981
1619	ENSG00000124212	PTGIS	-1.14457	-0.133072	0.252388	0.0267537	0.0975814	1.41403e-08	6.29523e-08	13	15	15	D1	Artery. tibial (GTEx)	PrediXcan	0.995079	artery_tibial	0.999981
1620	ENSG00000118503	TNFAIP3	-1.1442	-0.183756	0.252539	0.0116068	0.011869	0.0535863	0.115056	18	19	19	D1	Artery. tibial (GTEx)	PrediXcan	0.995079	artery_tibial	0.999981
1621	ENSG00000149485	FADS1	-1.14384	-0.170968	0.25269	0.0186908	0.0664574	3.36123e-06	1.17149e-05	13	17	17	D1	Artery. tibial (GTEx)	PrediXcan	0.995079	artery_tibial	0.999981
1622	ENSG00000116117	PARD3B	-1.14368	-0.173926	0.252756	0.0257639	0.0288657	0.00252404	0.00644807	45	54	54	D1	Artery. tibial (GTEx)	PrediXcan	0.995079	artery_tibial	0.999981
1623	ENSG00000140718	FTO	1.14336	0.203277	0.252889	0.0116423	0.131256	2.23584e-11	1.27061e-10	10	13	13	D1	Artery. tibial (GTEx)	PrediXcan	0.995079	artery_tibial	0.999981
1624	ENSG00000108950	FAM20A	-1.14307	-0.375508	0.253009	0.00722958	0.0124578	0.0483614	0.104559	15	16	16	D1	Artery. tibial (GTEx)	PrediXcan	0.995079	artery_tibial	0.999981
1625	ENSG00000111011	RSRC2	1.14291	0.139642	0.253077	0.0119013	0.0421678	0.000249338	0.000708914	8	14	14	D1	Artery. tibial (GTEx)	PrediXcan	0.995079	artery_tibial	0.999981
1626	ENSG00000141391	PRELID3A	1.14246	0.09451	0.253264	0.0574006	0.437258	1.98809e-45	7.09879e-44	30	40	40	D1	Artery. tibial (GTEx)	PrediXcan	0.995079	artery_tibial	0.999981
1627	ENSG00000179855	GIPC3	-1.14224	-0.267348	0.253353	0.0122489	0.0205348	0.0106935	0.025309	15	20	20	D1	Artery. tibial (GTEx)	PrediXcan	0.995079	artery_tibial	0.999981
1628	ENSG00000143797	MBOAT2	1.14212	0.137254	0.253403	0.0269477	0.0733029	8.18496e-07	3.03082e-06	10	13	13	D1	Artery. tibial (GTEx)	PrediXcan	0.995079	artery_tibial	0.999981
1629	ENSG00000165322	ARHGAP12	1.14146	0.121101	0.253677	0.0270893	0.0219269	0.00853828	0.0204746	25	32	32	D1	Artery. tibial (GTEx)	PrediXcan	0.995079	artery_tibial	0.999981
1630	ENSG00000010270	STARD3NL	1.13999	0.204687	0.254292	0.0182814	0.0246484	0.00527362	0.0129568	37	45	45	D1	Artery. tibial (GTEx)	PrediXcan	0.995079	artery_tibial	0.999981
1631	ENSG00000231312	AC007388.1	-1.13949	-0.109342	0.254498	0.0500296	0.0597971	1.05804e-05	3.49609e-05	46	57	57	D1	Artery. tibial (GTEx)	PrediXcan	0.995079	artery_tibial	0.999981
1632	ENSG00000100711	ZFYVE21	1.13881	0.0520309	0.254782	0.161119	0.24656	4.32788e-22	5.01054e-21	36	39	39	D1	Artery. tibial (GTEx)	PrediXcan	0.995079	artery_tibial	0.999981
1633	ENSG00000114670	NEK11	1.13865	0.0707117	0.254848	0.0797675	0.210865	1.57212e-18	1.46602e-17	44	59	59	D1	Artery. tibial (GTEx)	PrediXcan	0.995079	artery_tibial	0.999981
1634	ENSG00000257303	AC073896.2	1.13807	0.0588243	0.255091	0.174339	0.255131	9.25412e-25	1.23244e-23	73	80	80	D1	Artery. tibial (GTEx)	PrediXcan	0.995079	artery_tibial	0.999981
1635	ENSG00000175322	ZNF519	-1.13804	-0.050816	0.255103	0.200341	0.500533	8.99746e-55	4.91943e-53	31	38	38	D1	Artery. tibial (GTEx)	PrediXcan	0.995079	artery_tibial	0.999981
1636	ENSG00000126804	ZBTB1	-1.13785	-0.408977	0.255183	0.00695789	0.0147727	0.0305997	0.0680604	9	15	15	D1	Artery. tibial (GTEx)	PrediXcan	0.995079	artery_tibial	0.999981
1637	ENSG00000090263	MRPS33	1.13772	0.154813	0.255237	0.019325	0.0943496	6.27766e-09	2.89517e-08	8	12	12	D1	Artery. tibial (GTEx)	PrediXcan	0.995079	artery_tibial	0.999981
1638	ENSG00000175334	BANF1	1.13734	0.0974031	0.255396	0.0557929	0.0989491	6.48177e-09	2.98439e-08	44	53	53	D1	Artery. tibial (GTEx)	PrediXcan	0.995079	artery_tibial	0.999981
1639	ENSG00000121879	PIK3CA	-1.13719	-0.171291	0.25546	0.0234309	0.0162114	0.0240575	0.0543469	25	29	29	D1	Artery. tibial (GTEx)	PrediXcan	0.995079	artery_tibial	0.999981
1640	ENSG00000224596	ZMIZ1-AS1	-1.13714	-0.0657192	0.255482	0.0730509	0.148812	9.2825e-13	5.89239e-12	33	33	33	D1	Artery. tibial (GTEx)	PrediXcan	0.995079	artery_tibial	0.999981
1641	ENSG00000184203	PPP1R2	-1.13673	-0.110212	0.25565	0.033475	0.0994176	5.87647e-09	2.72001e-08	43	59	59	D1	Artery. tibial (GTEx)	PrediXcan	0.995079	artery_tibial	0.999981
1642	ENSG00000259865	AL390728.6	-1.13659	-0.0481204	0.255712	0.199373	0.335406	1.25372e-31	2.37139e-30	38	45	45	D1	Artery. tibial (GTEx)	PrediXcan	0.995079	artery_tibial	0.999981
1643	ENSG00000120647	CCDC77	-1.13658	-0.0698732	0.255716	0.0904484	0.253751	1.36605e-23	1.73194e-22	20	27	27	D1	Artery. tibial (GTEx)	PrediXcan	0.995079	artery_tibial	0.999981
1644	ENSG00000166682	TMPRSS5	1.13629	0.185878	0.255833	0.024118	0.0146546	0.0314509	0.0697985	28	33	33	D1	Artery. tibial (GTEx)	PrediXcan	0.995079	artery_tibial	0.999981
1645	ENSG00000181896	ZNF101	-1.13609	-0.103222	0.255919	0.0444758	0.125157	6.31538e-11	3.48017e-10	22	27	27	D1	Artery. tibial (GTEx)	PrediXcan	0.995079	artery_tibial	0.999981
1646	ENSG00000124440	HIF3A	-1.13606	-0.0809724	0.25593	0.088226	0.262419	1.52016e-23	1.92385e-22	74	98	98	D1	Artery. tibial (GTEx)	PrediXcan	0.995079	artery_tibial	0.999981
1647	ENSG00000197345	MRPL21	-1.13596	-0.0593432	0.255975	0.155963	0.633448	7.3154e-82	1.79638e-79	41	51	51	D1	Artery. tibial (GTEx)	PrediXcan	0.995079	artery_tibial	0.999981
1648	ENSG00000109445	ZNF330	-1.13559	-0.0728408	0.256127	0.0889533	0.208928	1.78845e-18	1.66111e-17	21	26	26	D1	Artery. tibial (GTEx)	PrediXcan	0.995079	artery_tibial	0.999981
1649	ENSG00000141540	TTYH2	1.13528	0.223967	0.256258	0.0101004	0.0101779	0.0735493	0.153859	14	14	14	D1	Artery. tibial (GTEx)	PrediXcan	0.995079	artery_tibial	0.999981
1650	ENSG00000165886	UBTD1	1.13374	0.289339	0.256906	0.00847815	0.0310605	0.00169973	0.00441557	20	27	27	D1	Artery. tibial (GTEx)	PrediXcan	0.995079	artery_tibial	0.999981
1651	ENSG00000257337	AC068888.1	-1.13269	-0.0923643	0.257346	0.0614654	0.174063	1.6772e-15	1.27794e-14	8	9	9	D1	Artery. tibial (GTEx)	PrediXcan	0.995079	artery_tibial	0.999981
1652	ENSG00000188176	SMTNL2	1.13268	0.116757	0.257348	0.0240005	0.0379464	0.00050124	0.00137593	19	25	25	D1	Artery. tibial (GTEx)	PrediXcan	0.995079	artery_tibial	0.999981
1653	ENSG00000151150	ANK3	1.1325	0.151753	0.257424	0.0165937	0.0674657	2.63866e-06	9.29607e-06	22	27	27	D1	Artery. tibial (GTEx)	PrediXcan	0.995079	artery_tibial	0.999981
1654	ENSG00000176171	BNIP3	1.13233	0.335495	0.257495	0.00375445	0.0347449	0.000810523	0.0021792	2	5	5	D1	Artery. tibial (GTEx)	PrediXcan	0.995079	artery_tibial	0.999981
1655	ENSG00000165280	VCP	-1.1322	-0.0947358	0.257549	0.0465224	0.133327	1.52744e-11	8.79096e-11	30	35	35	D1	Artery. tibial (GTEx)	PrediXcan	0.995079	artery_tibial	0.999981
1656	ENSG00000154133	ROBO4	-1.1321	-0.26548	0.257592	0.00773651	0.0242107	0.00547692	0.0134469	9	12	12	D1	Artery. tibial (GTEx)	PrediXcan	0.995079	artery_tibial	0.999981
1657	ENSG00000123908	AGO2	1.13208	1.11679	0.2576	0.000940299	0.109188	1.13747e-09	5.58049e-09	1	3	3	D1	Artery. tibial (GTEx)	PrediXcan	0.995079	artery_tibial	0.999981
1658	ENSG00000061918	GUCY1B3	-1.13154	-0.0970131	0.25783	0.0555145	0.0368998	0.000636006	0.00172657	41	49	49	D1	Artery. tibial (GTEx)	PrediXcan	0.995079	artery_tibial	0.999981
1659	ENSG00000122873	CISD1	1.13153	0.074731	0.257833	0.0880082	0.185901	4.71683e-16	3.70907e-15	23	27	27	D1	Artery. tibial (GTEx)	PrediXcan	0.995079	artery_tibial	0.999981
1660	ENSG00000118246	FASTKD2	-1.13149	-0.127286	0.25785	0.0259903	0.0948703	1.55313e-08	6.89475e-08	7	8	8	D1	Artery. tibial (GTEx)	PrediXcan	0.995079	artery_tibial	0.999981
1661	ENSG00000164615	CAMLG	1.13015	0.0588356	0.258413	0.115063	0.227315	7.15965e-21	7.65574e-20	20	23	23	D1	Artery. tibial (GTEx)	PrediXcan	0.995079	artery_tibial	0.999981
1662	ENSG00000185627	PSMD13	-1.13013	-0.092196	0.258422	0.0614803	0.13839	2.47125e-12	1.52178e-11	18	22	22	D1	Artery. tibial (GTEx)	PrediXcan	0.995079	artery_tibial	0.999981
1663	ENSG00000159842	ABR	1.13004	0.136623	0.25846	0.025929	0.0987733	7.14211e-09	3.27549e-08	7	7	7	D1	Artery. tibial (GTEx)	PrediXcan	0.995079	artery_tibial	0.999981
1664	ENSG00000196776	CD47	1.12933	0.092328	0.258758	0.0565939	0.258848	3.07792e-23	3.84315e-22	40	46	46	D1	Artery. tibial (GTEx)	PrediXcan	0.995079	artery_tibial	0.999981
1665	ENSG00000161203	AP2M1	1.12893	0.0698792	0.258928	0.112609	0.0640817	4.37014e-06	1.50144e-05	95	118	118	D1	Artery. tibial (GTEx)	PrediXcan	0.995079	artery_tibial	0.999981
1666	ENSG00000125755	SYMPK	1.12871	0.150892	0.259022	0.0221865	0.0584224	1.23e-05	4.03665e-05	26	31	31	D1	Artery. tibial (GTEx)	PrediXcan	0.995079	artery_tibial	0.999981
1667	ENSG00000164291	ARSK	1.12762	0.23149	0.25948	0.0102627	0.0307192	0.00174202	0.00452293	32	40	40	D1	Artery. tibial (GTEx)	PrediXcan	0.995079	artery_tibial	0.999981
1668	ENSG00000174353	STAG3L3	-1.1271	-0.169871	0.259698	0.0343747	0.249254	1.58448e-22	1.88588e-21	42	54	54	D1	Artery. tibial (GTEx)	PrediXcan	0.995079	artery_tibial	0.999981
1669	ENSG00000145936	KCNMB1	-1.12663	-0.0923575	0.2599	0.0544402	0.120277	9.71362e-11	5.22929e-10	22	25	25	D1	Artery. tibial (GTEx)	PrediXcan	0.995079	artery_tibial	0.999981
1670	ENSG00000138592	USP8	-1.12602	-0.0855242	0.260156	0.0594416	0.158385	1.05315e-13	7.20127e-13	76	90	90	D1	Artery. tibial (GTEx)	PrediXcan	0.995079	artery_tibial	0.999981
1671	ENSG00000223509	AC135983.2	-1.12544	-0.0598256	0.260402	0.255261	0.335962	1.82e-31	3.40298e-30	57	66	66	D1	Artery. tibial (GTEx)	PrediXcan	0.995079	artery_tibial	0.999981
1672	ENSG00000172765	TMCC1	-1.12456	-0.18573	0.260776	0.0167985	0.0298423	0.00210173	0.00541767	18	23	23	D1	Artery. tibial (GTEx)	PrediXcan	0.995079	artery_tibial	0.999981
1673	ENSG00000106236	NPTX2	1.12378	0.0909542	0.261105	0.0547073	0.078409	3.74332e-07	1.43667e-06	38	51	51	D1	Artery. tibial (GTEx)	PrediXcan	0.995079	artery_tibial	0.999981
1674	ENSG00000167107	ACSF2	-1.12231	-0.273604	0.261733	0.0115307	0.0474962	9.08729e-05	0.000271146	17	21	21	D1	Artery. tibial (GTEx)	PrediXcan	0.995079	artery_tibial	0.999981
1675	ENSG00000259207	ITGB3	-1.12114	-0.0900501	0.262227	0.0709282	0.139579	1.11461e-12	7.053e-12	24	27	27	D1	Artery. tibial (GTEx)	PrediXcan	0.995079	artery_tibial	0.999981
1676	ENSG00000159461	AMFR	1.12005	0.147074	0.262693	0.0205496	0.0604349	9.35594e-06	3.11131e-05	18	20	20	D1	Artery. tibial (GTEx)	PrediXcan	0.995079	artery_tibial	0.999981
1677	ENSG00000125875	TBC1D20	-1.11958	-0.333256	0.262891	0.00943379	0.0233822	0.00656525	0.0159732	30	36	36	D1	Artery. tibial (GTEx)	PrediXcan	0.995079	artery_tibial	0.999981
1678	ENSG00000021762	OSBPL5	-1.11939	-0.251942	0.262975	0.00962968	0.0397377	0.000340155	0.000951659	11	16	16	D1	Artery. tibial (GTEx)	PrediXcan	0.995079	artery_tibial	0.999981
1679	ENSG00000185340	GAS2L1	-1.1191	-0.219085	0.263097	0.0101777	0.126107	4.65477e-11	2.5916e-10	16	22	22	D1	Artery. tibial (GTEx)	PrediXcan	0.995079	artery_tibial	0.999981
1680	ENSG00000169021	UQCRFS1	1.11908	0.189554	0.263107	0.0114631	0.0103052	0.0673289	0.141864	25	31	31	D1	Artery. tibial (GTEx)	PrediXcan	0.995079	artery_tibial	0.999981
1681	ENSG00000006744	ELAC2	1.11908	0.032205	0.263107	0.403724	0.483475	4.17563e-53	2.09485e-51	59	69	69	D1	Artery. tibial (GTEx)	PrediXcan	0.995079	artery_tibial	0.999981
1682	ENSG00000114742	WDR48	-1.1185	-0.188218	0.263352	0.014776	0.0714235	7.77253e-07	2.88497e-06	31	42	42	D1	Artery. tibial (GTEx)	PrediXcan	0.995079	artery_tibial	0.999981
1683	ENSG00000189241	TSPYL1	1.11848	0.0645586	0.26336	0.110861	0.210959	2.45081e-18	2.26878e-17	30	35	35	D1	Artery. tibial (GTEx)	PrediXcan	0.995079	artery_tibial	0.999981
1684	ENSG00000128283	CDC42EP1	1.11817	0.127414	0.263496	0.0281218	0.0961284	1.72447e-08	7.62396e-08	22	26	26	D1	Artery. tibial (GTEx)	PrediXcan	0.995079	artery_tibial	0.999981
1685	ENSG00000160216	AGPAT3	-1.11763	-0.19666	0.263723	0.00975304	0.0409727	0.000265463	0.00075323	7	11	11	D1	Artery. tibial (GTEx)	PrediXcan	0.995079	artery_tibial	0.999981
1686	ENSG00000170949	ZNF160	-1.1175	-0.115939	0.263782	0.14035	0.380765	5.61864e-40	1.5604e-38	26	40	40	D1	Artery. tibial (GTEx)	PrediXcan	0.995079	artery_tibial	0.999981
1687	ENSG00000105866	SP4	1.11677	0.705499	0.264094	0.000760594	0.039887	0.000362297	0.00101078	4	7	7	D1	Artery. tibial (GTEx)	PrediXcan	0.995079	artery_tibial	0.999981
1688	ENSG00000160072	ATAD3B	1.1163	0.0520247	0.264295	0.330312	0.456072	9.38196e-49	3.85101e-47	11	15	15	D1	Artery. tibial (GTEx)	PrediXcan	0.995079	artery_tibial	0.999981
1689	ENSG00000016402	IL20RA	1.11626	0.120827	0.264312	0.0359091	0.0382852	0.000330343	0.000926245	33	37	37	D1	Artery. tibial (GTEx)	PrediXcan	0.995079	artery_tibial	0.999981
1690	ENSG00000198648	STK39	-1.11563	-0.154638	0.26458	0.0185893	0.0136526	0.0379737	0.0833231	22	28	28	D1	Artery. tibial (GTEx)	PrediXcan	0.995079	artery_tibial	0.999981
1691	ENSG00000111671	SPSB2	-1.11563	-0.0735149	0.264581	0.079118	0.280832	2.49901e-26	3.61724e-25	10	14	14	D1	Artery. tibial (GTEx)	PrediXcan	0.995079	artery_tibial	0.999981
1692	ENSG00000090971	NAT14	1.11557	0.0706265	0.264606	0.12655	0.29286	1.28922e-26	1.89352e-25	38	48	48	D1	Artery. tibial (GTEx)	PrediXcan	0.995079	artery_tibial	0.999981
1693	ENSG00000132323	ILKAP	1.11551	0.0748391	0.26463	0.0644309	0.0141871	0.0349638	0.0771055	67	80	80	D1	Artery. tibial (GTEx)	PrediXcan	0.995079	artery_tibial	0.999981
1694	ENSG00000074370	ATP2A3	-1.11459	-0.0429134	0.265025	0.0831415	0.0426853	0.000217669	0.000623305	60	73	73	D1	Artery. tibial (GTEx)	PrediXcan	0.995079	artery_tibial	0.999981
1695	ENSG00000110786	PTPN5	1.11455	0.459228	0.265043	0.00374939	0.0823227	1.71243e-07	6.82096e-07	11	16	16	D1	Artery. tibial (GTEx)	PrediXcan	0.995079	artery_tibial	0.999981
1696	ENSG00000166046	TCP11L2	1.11441	0.611828	0.265102	0.00125429	0.0105951	0.068852	0.144812	13	16	16	D1	Artery. tibial (GTEx)	PrediXcan	0.995079	artery_tibial	0.999981
1697	ENSG00000000938	FGR	1.11395	0.154676	0.265301	0.0321322	0.0215765	0.00914487	0.021858	20	23	23	D1	Artery. tibial (GTEx)	PrediXcan	0.995079	artery_tibial	0.999981
1698	ENSG00000204348	DXO	-1.11364	-0.16516	0.265432	0.0220551	0.0455414	0.00011316	0.000335217	5	7	7	D1	Artery. tibial (GTEx)	PrediXcan	0.995079	artery_tibial	0.999981
1699	ENSG00000221955	SLC12A8	1.11253	0.163226	0.26591	0.0189764	0.0312158	0.00157774	0.00410935	37	45	45	D1	Artery. tibial (GTEx)	PrediXcan	0.995079	artery_tibial	0.999981
1700	ENSG00000152475	ZNF837	1.11243	0.126212	0.265952	0.047315	0.0126609	0.0467139	0.1012	75	108	108	D1	Artery. tibial (GTEx)	PrediXcan	0.995079	artery_tibial	0.999981
1701	ENSG00000103966	EHD4	-1.11218	-0.144284	0.266059	0.0239198	0.0659369	3.29136e-06	1.148e-05	12	13	13	D1	Artery. tibial (GTEx)	PrediXcan	0.995079	artery_tibial	0.999981
1702	ENSG00000197124	ZNF682	-1.11183	-0.185654	0.266212	0.0127598	0.0137843	0.0371914	0.0816578	17	22	22	D1	Artery. tibial (GTEx)	PrediXcan	0.995079	artery_tibial	0.999981
1703	ENSG00000198551	ZNF627	-1.11141	-0.134855	0.26639	0.0253182	0.0525333	3.87383e-05	0.000120413	26	30	30	D1	Artery. tibial (GTEx)	PrediXcan	0.995079	artery_tibial	0.999981
1704	ENSG00000078237	TIGAR	1.11134	0.126629	0.266422	0.0544658	0.133268	1.16296e-11	6.77684e-11	10	12	12	D1	Artery. tibial (GTEx)	PrediXcan	0.995079	artery_tibial	0.999981
1705	ENSG00000116473	RAP1A	-1.11055	-0.121038	0.266762	0.0337358	0.0210831	0.00915106	0.0218691	40	49	49	D1	Artery. tibial (GTEx)	PrediXcan	0.995079	artery_tibial	0.999981
1706	ENSG00000261455	LINC01003	-1.10979	-0.108351	0.26709	0.0702874	0.289137	4.88547e-26	6.99202e-25	17	24	24	D1	Artery. tibial (GTEx)	PrediXcan	0.995079	artery_tibial	0.999981
1707	ENSG00000085788	DDHD2	1.10949	0.118439	0.26722	0.0269661	0.103416	2.34954e-09	1.12394e-08	10	13	13	D1	Artery. tibial (GTEx)	PrediXcan	0.995079	artery_tibial	0.999981
1708	ENSG00000064115	TM7SF3	-1.10948	-0.0667072	0.267222	0.0846942	0.358614	1.15596e-34	2.53604e-33	15	21	21	D1	Artery. tibial (GTEx)	PrediXcan	0.995079	artery_tibial	0.999981
1709	ENSG00000138061	CYP1B1	-1.10942	-0.0821435	0.267248	0.0604316	0.0366979	0.0004036	0.00112109	44	56	56	D1	Artery. tibial (GTEx)	PrediXcan	0.995079	artery_tibial	0.999981
1710	ENSG00000106993	CDC37L1	-1.10862	-0.643044	0.267593	0.00100427	0.0203674	0.0107788	0.0254979	10	13	13	D1	Artery. tibial (GTEx)	PrediXcan	0.995079	artery_tibial	0.999981
1711	ENSG00000119929	CUTC	-1.10851	-0.602091	0.267644	0.00156312	0.0145236	0.029361	0.065482	4	5	5	D1	Artery. tibial (GTEx)	PrediXcan	0.995079	artery_tibial	0.999981
1712	ENSG00000140104	C14orf79	1.10845	0.0402385	0.267666	0.270967	0.391836	2.09247e-38	5.495e-37	18	27	27	D1	Artery. tibial (GTEx)	PrediXcan	0.995079	artery_tibial	0.999981
1713	ENSG00000025800	KPNA6	-1.10797	-0.241189	0.267877	0.00801491	0.0259165	0.00399532	0.00997725	23	27	27	D1	Artery. tibial (GTEx)	PrediXcan	0.995079	artery_tibial	0.999981
1714	ENSG00000130921	C12orf65	1.10775	0.106878	0.267968	0.0214709	0.0453356	0.000139626	0.000409116	18	24	24	D1	Artery. tibial (GTEx)	PrediXcan	0.995079	artery_tibial	0.999981
1715	ENSG00000196535	MYO18A	1.10766	0.245728	0.268009	0.00915514	0.0141842	0.0325552	0.0720779	6	6	6	D1	Artery. tibial (GTEx)	PrediXcan	0.995079	artery_tibial	0.999981
1716	ENSG00000196365	LONP1	1.107	0.0367121	0.268292	0.317992	0.44458	1.42435e-45	5.1251e-44	62	73	73	D1	Artery. tibial (GTEx)	PrediXcan	0.995079	artery_tibial	0.999981
1717	ENSG00000117640	MTFR1L	-1.10684	-0.0679598	0.268364	0.0996829	0.226639	6.42751e-20	6.49573e-19	62	79	79	D1	Artery. tibial (GTEx)	PrediXcan	0.995079	artery_tibial	0.999981
1718	ENSG00000187775	DNAH17	-1.10671	-0.110514	0.268421	0.0407994	0.085062	1.19155e-07	4.84127e-07	17	24	24	D1	Artery. tibial (GTEx)	PrediXcan	0.995079	artery_tibial	0.999981
1719	ENSG00000132906	CASP9	-1.10661	-0.107371	0.268463	0.037988	0.164217	2.33613e-14	1.66153e-13	99	131	131	D1	Artery. tibial (GTEx)	PrediXcan	0.995079	artery_tibial	0.999981
1720	ENSG00000185885	IFITM1	1.10614	0.128345	0.268665	0.0384682	0.0165973	0.0219972	0.0499991	37	48	48	D1	Artery. tibial (GTEx)	PrediXcan	0.995079	artery_tibial	0.999981
1721	ENSG00000167676	PLIN4	-1.10601	-0.142597	0.268721	0.0267937	0.0834428	1.32348e-07	5.35552e-07	23	31	31	D1	Artery. tibial (GTEx)	PrediXcan	0.995079	artery_tibial	0.999981
1722	ENSG00000246263	UBR5-AS1	-1.1059	-0.13978	0.268771	0.0255183	0.0154579	0.0237108	0.0536156	14	18	18	D1	Artery. tibial (GTEx)	PrediXcan	0.995079	artery_tibial	0.999981
1723	ENSG00000182827	ACBD3	1.10521	0.246722	0.269067	0.00650875	0.0198202	0.0119789	0.0281701	11	12	12	D1	Artery. tibial (GTEx)	PrediXcan	0.995079	artery_tibial	0.999981
1724	ENSG00000261971	MMP25-AS1	1.10495	0.139389	0.269182	0.0421118	0.0304191	0.00180882	0.00468852	28	39	39	D1	Artery. tibial (GTEx)	PrediXcan	0.995079	artery_tibial	0.999981
1725	ENSG00000137764	MAP2K5	-1.10461	-0.0553974	0.269329	0.184569	0.339867	3.09236e-32	6.05366e-31	48	65	65	D1	Artery. tibial (GTEx)	PrediXcan	0.995079	artery_tibial	0.999981
1726	ENSG00000134504	KCTD1	-1.10447	-0.153772	0.269388	0.0192681	0.015176	0.0286132	0.0639366	21	24	24	D1	Artery. tibial (GTEx)	PrediXcan	0.995079	artery_tibial	0.999981
1727	ENSG00000271122	AC018647.2	-1.10446	-0.0550703	0.269393	0.144626	0.246844	3.05244e-22	3.57532e-21	75	86	86	D1	Artery. tibial (GTEx)	PrediXcan	0.995079	artery_tibial	0.999981
1728	ENSG00000165633	VSTM4	1.10386	0.164934	0.269652	0.0159876	0.030525	0.00178739	0.00463555	29	35	35	D1	Artery. tibial (GTEx)	PrediXcan	0.995079	artery_tibial	0.999981
1729	ENSG00000170638	TRABD	1.10343	0.0852519	0.269842	0.0568456	0.142936	1.51218e-12	9.5085e-12	46	50	50	D1	Artery. tibial (GTEx)	PrediXcan	0.995079	artery_tibial	0.999981
1730	ENSG00000135951	TSGA10	-1.10201	-0.54323	0.270458	0.00111304	0.0315656	0.00153636	0.0040053	21	31	31	D1	Artery. tibial (GTEx)	PrediXcan	0.995079	artery_tibial	0.999981
1731	ENSG00000114948	ADAM23	-1.10179	-0.0807991	0.270554	0.116868	0.1881	3.23207e-16	2.57334e-15	37	45	45	D1	Artery. tibial (GTEx)	PrediXcan	0.995079	artery_tibial	0.999981
1732	ENSG00000206053	JPT2	-1.10146	-0.0565927	0.270694	0.278706	0.449469	1.87872e-47	7.32492e-46	18	23	23	D1	Artery. tibial (GTEx)	PrediXcan	0.995079	artery_tibial	0.999981
1733	ENSG00000160298	C21orf58	1.10108	0.224406	0.270864	0.00810521	0.0882364	3.02202e-08	1.29951e-07	10	14	14	D1	Artery. tibial (GTEx)	PrediXcan	0.995079	artery_tibial	0.999981
1734	ENSG00000089123	TASP1	-1.10025	-0.115524	0.271225	0.032171	0.0364694	0.000582132	0.00158709	18	19	19	D1	Artery. tibial (GTEx)	PrediXcan	0.995079	artery_tibial	0.999981
1735	ENSG00000250786	SNHG18	1.0997	0.0471478	0.271464	0.191696	0.309744	1.21598e-28	1.98601e-27	72	81	81	D1	Artery. tibial (GTEx)	PrediXcan	0.995079	artery_tibial	0.999981
1736	ENSG00000068615	REEP1	-1.09908	-0.169781	0.271733	0.0174862	0.0800515	2.43085e-07	9.50673e-07	17	31	31	D1	Artery. tibial (GTEx)	PrediXcan	0.995079	artery_tibial	0.999981
1737	ENSG00000135747	ZNF670-ZNF695	-1.09907	-0.135033	0.271737	0.0222817	0.0773262	2.88874e-07	1.12036e-06	15	22	22	D1	Artery. tibial (GTEx)	PrediXcan	0.995079	artery_tibial	0.999981
1738	ENSG00000066379	ZNRD1	1.099	0.152656	0.271766	0.0386896	0.0674573	2.44679e-06	8.64625e-06	137	156	156	D1	Artery. tibial (GTEx)	PrediXcan	0.995079	artery_tibial	0.999981
1739	ENSG00000273018	AC107983.2	-1.0989	-0.0720741	0.271813	0.146932	0.565221	2.12572e-66	2.24815e-64	18	24	24	D1	Artery. tibial (GTEx)	PrediXcan	0.995079	artery_tibial	0.999981
1740	ENSG00000011638	TMEM159	-1.09851	-0.119458	0.271981	0.020866	0.0677024	2.45017e-06	8.656e-06	53	69	69	D1	Artery. tibial (GTEx)	PrediXcan	0.995079	artery_tibial	0.999981
1741	ENSG00000122550	KLHL7	-1.09827	-0.158966	0.272087	0.0172149	0.0538294	3.18545e-05	9.99928e-05	5	6	6	D1	Artery. tibial (GTEx)	PrediXcan	0.995079	artery_tibial	0.999981
1742	ENSG00000104863	LIN7B	-1.09808	-0.0835873	0.27217	0.0638227	0.0736875	8.03694e-07	2.97837e-06	31	41	41	D1	Artery. tibial (GTEx)	PrediXcan	0.995079	artery_tibial	0.999981
1743	ENSG00000120837	NFYB	-1.09794	-0.169926	0.272232	0.0140655	0.0452401	0.000108499	0.000321942	30	33	33	D1	Artery. tibial (GTEx)	PrediXcan	0.995079	artery_tibial	0.999981
1744	ENSG00000147649	MTDH	-1.09793	-0.297615	0.272235	0.00509829	0.0118857	0.0523873	0.112723	20	25	25	D1	Artery. tibial (GTEx)	PrediXcan	0.995079	artery_tibial	0.999981
1745	ENSG00000135424	ITGA7	1.0977	0.113223	0.272335	0.0312701	0.0836686	1.43051e-07	5.76362e-07	16	20	20	D1	Artery. tibial (GTEx)	PrediXcan	0.995079	artery_tibial	0.999981
1746	ENSG00000184898	RBM43	1.09768	0.0946346	0.272345	0.0536464	0.0339575	0.000855032	0.00229138	69	82	82	D1	Artery. tibial (GTEx)	PrediXcan	0.995079	artery_tibial	0.999981
1747	ENSG00000143603	KCNN3	1.09765	0.410243	0.272359	0.00234258	0.0479055	7.8161e-05	0.000235172	6	9	9	D1	Artery. tibial (GTEx)	PrediXcan	0.995079	artery_tibial	0.999981
1748	ENSG00000160766	GBAP1	1.09732	0.0641271	0.272502	0.116819	0.430211	1.2502e-43	4.08857e-42	27	38	38	D1	Artery. tibial (GTEx)	PrediXcan	0.995079	artery_tibial	0.999981
1749	ENSG00000025156	HSF2	-1.09644	-0.196186	0.272884	0.0107447	0.125768	3.50119e-11	1.96339e-10	5	9	9	D1	Artery. tibial (GTEx)	PrediXcan	0.995079	artery_tibial	0.999981
1750	ENSG00000245573	BDNF-AS	-1.09575	-0.134172	0.273187	0.0276529	0.0221245	0.00800755	0.0192812	39	47	47	D1	Artery. tibial (GTEx)	PrediXcan	0.995079	artery_tibial	0.999981
1751	ENSG00000163964	PIGX	-1.09534	-0.0695726	0.273366	0.0841692	0.180622	5.55655e-16	4.3547e-15	51	56	56	D1	Artery. tibial (GTEx)	PrediXcan	0.995079	artery_tibial	0.999981
1752	ENSG00000232637	WI2-3658N16.1	1.09501	0.325079	0.273513	0.00391734	0.508751	1.06077e-56	6.59895e-55	15	29	29	D1	Artery. tibial (GTEx)	PrediXcan	0.995079	artery_tibial	0.999981
1753	ENSG00000132341	RAN	1.09493	0.250431	0.273547	0.012252	0.0146897	0.031693	0.0703021	47	52	52	D1	Artery. tibial (GTEx)	PrediXcan	0.995079	artery_tibial	0.999981
1754	ENSG00000167384	ZNF180	-1.09489	-0.217793	0.273564	0.0097968	0.0277625	0.00312394	0.00789274	16	27	27	D1	Artery. tibial (GTEx)	PrediXcan	0.995079	artery_tibial	0.999981
1755	ENSG00000133624	ZNF767P	-1.09484	-0.152236	0.273587	0.0367743	0.0223583	0.007915	0.0190748	60	83	83	D1	Artery. tibial (GTEx)	PrediXcan	0.995079	artery_tibial	0.999981
1756	ENSG00000185651	UBE2L3	-1.09482	-0.194159	0.273596	0.0243545	0.0398003	0.000370961	0.00103392	53	87	87	D1	Artery. tibial (GTEx)	PrediXcan	0.995079	artery_tibial	0.999981
1757	ENSG00000130560	UBAC1	-1.09473	-0.0874715	0.273636	0.0542484	0.13428	6.36796e-12	3.79933e-11	9	13	13	D1	Artery. tibial (GTEx)	PrediXcan	0.995079	artery_tibial	0.999981
1758	ENSG00000139324	TMTC3	-1.0943	-0.179612	0.273824	0.0129132	0.0335287	0.00111469	0.0029512	19	24	24	D1	Artery. tibial (GTEx)	PrediXcan	0.995079	artery_tibial	0.999981
1759	ENSG00000184967	NOC4L	-1.09371	-0.118541	0.274084	0.0409882	0.112942	6.13297e-10	3.06692e-09	41	54	54	D1	Artery. tibial (GTEx)	PrediXcan	0.995079	artery_tibial	0.999981
1760	ENSG00000169783	LINGO1	1.09361	0.0669758	0.274128	0.0939221	0.124413	7.46306e-11	4.08427e-10	58	64	64	D1	Artery. tibial (GTEx)	PrediXcan	0.995079	artery_tibial	0.999981
1761	ENSG00000142494	SLC47A1	-1.09322	-0.0713747	0.274297	0.0773643	0.263756	1.43638e-24	1.90029e-23	14	17	17	D1	Artery. tibial (GTEx)	PrediXcan	0.995079	artery_tibial	0.999981
1762	ENSG00000213347	MXD3	-1.09309	-0.127904	0.274354	0.0305654	0.170721	8.17719e-15	5.9737e-14	11	14	14	D1	Artery. tibial (GTEx)	PrediXcan	0.995079	artery_tibial	0.999981
1763	ENSG00000172273	HINFP	1.09307	0.0579705	0.274365	0.14113	0.149263	6.48426e-13	4.17096e-12	68	81	81	D1	Artery. tibial (GTEx)	PrediXcan	0.995079	artery_tibial	0.999981
1764	ENSG00000139200	PIANP	1.09261	0.135055	0.274567	0.0313708	0.0397681	0.000340461	0.000952135	15	18	18	D1	Artery. tibial (GTEx)	PrediXcan	0.995079	artery_tibial	0.999981
1765	ENSG00000131370	SH3BP5	1.09256	0.0789024	0.274589	0.0605719	0.0480933	7.51481e-05	0.000226643	46	56	56	D1	Artery. tibial (GTEx)	PrediXcan	0.995079	artery_tibial	0.999981
1766	ENSG00000104884	ERCC2	-1.09182	-1.09908	0.274911	0.000380708	0.0415986	0.000258096	0.000733218	4	10	10	D1	Artery. tibial (GTEx)	PrediXcan	0.995079	artery_tibial	0.999981
1767	ENSG00000165526	RPUSD4	-1.09173	-0.145767	0.274952	0.0220558	0.0423056	0.000208025	0.000597276	33	34	34	D1	Artery. tibial (GTEx)	PrediXcan	0.995079	artery_tibial	0.999981
1768	ENSG00000100225	FBXO7	-1.09099	-0.289155	0.275278	0.00743086	0.0225733	0.00756336	0.0182714	9	11	11	D1	Artery. tibial (GTEx)	PrediXcan	0.995079	artery_tibial	0.999981
1769	ENSG00000144959	NCEH1	-1.09032	-0.060348	0.275571	0.129282	0.20757	3.1026e-18	2.85329e-17	21	21	21	D1	Artery. tibial (GTEx)	PrediXcan	0.995079	artery_tibial	0.999981
1770	ENSG00000168297	PXK	1.09006	0.0744767	0.275685	0.107538	0.10135	5.79352e-09	2.68428e-08	111	124	124	D1	Artery. tibial (GTEx)	PrediXcan	0.995079	artery_tibial	0.999981
1771	ENSG00000106772	PRUNE2	1.08992	0.216821	0.275749	0.0121382	0.0191686	0.0132259	0.0309261	13	14	14	D1	Artery. tibial (GTEx)	PrediXcan	0.995079	artery_tibial	0.999981
1772	ENSG00000157510	AFAP1L1	-1.08937	-0.201822	0.275991	0.0151153	0.021694	0.00843107	0.0202314	15	17	17	D1	Artery. tibial (GTEx)	PrediXcan	0.995079	artery_tibial	0.999981
1773	ENSG00000165832	TRUB1	-1.08935	-0.117136	0.276	0.0294912	0.0690421	1.927e-06	6.88067e-06	13	15	15	D1	Artery. tibial (GTEx)	PrediXcan	0.995079	artery_tibial	0.999981
1774	ENSG00000087111	PIGS	1.08844	0.109687	0.276399	0.0375628	0.0164116	0.0229495	0.0519949	30	35	35	D1	Artery. tibial (GTEx)	PrediXcan	0.995079	artery_tibial	0.999981
1775	ENSG00000086062	B4GALT1	-1.08796	-0.104737	0.276614	0.0314593	0.131449	1.01793e-11	5.96896e-11	15	19	19	D1	Artery. tibial (GTEx)	PrediXcan	0.995079	artery_tibial	0.999981
1776	ENSG00000250312	ZNF718	-1.08793	-0.0842528	0.276627	0.106263	0.230603	5.27743e-21	5.67344e-20	35	48	48	D1	Artery. tibial (GTEx)	PrediXcan	0.995079	artery_tibial	0.999981
1777	ENSG00000125818	PSMF1	-1.08792	-0.0636126	0.276631	0.123507	0.320734	1.05908e-30	1.89322e-29	32	40	40	D1	Artery. tibial (GTEx)	PrediXcan	0.995079	artery_tibial	0.999981
1778	ENSG00000221963	APOL6	-1.08762	-0.109994	0.276762	0.036251	0.29969	2.58961e-27	3.98144e-26	7	9	9	D1	Artery. tibial (GTEx)	PrediXcan	0.995079	artery_tibial	0.999981
1779	ENSG00000132376	INPP5K	1.08652	0.102331	0.277248	0.0412604	0.0841402	7.28344e-08	3.02153e-07	66	88	88	D1	Artery. tibial (GTEx)	PrediXcan	0.995079	artery_tibial	0.999981
1780	ENSG00000110042	DTX4	-1.08588	-0.163587	0.277532	0.0187119	0.0540963	3.08889e-05	9.72015e-05	30	37	37	D1	Artery. tibial (GTEx)	PrediXcan	0.995079	artery_tibial	0.999981
1781	ENSG00000170037	CNTROB	1.08524	0.0702709	0.277817	0.0833709	0.206648	5.55643e-18	5.02088e-17	33	39	39	D1	Artery. tibial (GTEx)	PrediXcan	0.995079	artery_tibial	0.999981
1782	ENSG00000171444	MCC	1.08493	0.215675	0.277951	0.00896585	0.0458201	0.000130984	0.000385083	9	11	11	D1	Artery. tibial (GTEx)	PrediXcan	0.995079	artery_tibial	0.999981
1783	ENSG00000198121	LPAR1	1.08481	0.150309	0.278007	0.0174777	0.108251	1.47594e-09	7.17565e-09	9	13	13	D1	Artery. tibial (GTEx)	PrediXcan	0.995079	artery_tibial	0.999981
1784	ENSG00000214194	SMIM30	-1.08467	-0.141247	0.278069	0.0285728	0.0110368	0.0626162	0.132678	26	32	32	D1	Artery. tibial (GTEx)	PrediXcan	0.995079	artery_tibial	0.999981
1785	ENSG00000004455	AK2	-1.08436	-0.388631	0.278203	0.00264371	0.0122433	0.0486271	0.105101	2	3	3	D1	Artery. tibial (GTEx)	PrediXcan	0.995079	artery_tibial	0.999981
1786	ENSG00000137074	APTX	-1.08347	-0.0732862	0.278599	0.0839989	0.0961305	1.73401e-08	7.66128e-08	72	84	84	D1	Artery. tibial (GTEx)	PrediXcan	0.995079	artery_tibial	0.999981
1787	ENSG00000235381	AL596202.1	-1.08328	-0.067212	0.278686	0.0873993	0.177416	1.62191e-15	1.23784e-14	39	52	52	D1	Artery. tibial (GTEx)	PrediXcan	0.995079	artery_tibial	0.999981
1788	ENSG00000170315	UBB	1.08321	0.134066	0.278713	0.0314801	0.040058	0.000322447	0.00090483	52	64	64	D1	Artery. tibial (GTEx)	PrediXcan	0.995079	artery_tibial	0.999981
1789	ENSG00000144214	LYG1	1.08318	0.154826	0.278727	0.0168585	0.0770632	3.73641e-07	1.4348e-06	28	39	39	D1	Artery. tibial (GTEx)	PrediXcan	0.995079	artery_tibial	0.999981
1790	ENSG00000196196	HRCT1	-1.08296	-0.0605859	0.278828	0.109833	0.305867	1.7879e-28	2.88642e-27	24	30	30	D1	Artery. tibial (GTEx)	PrediXcan	0.995079	artery_tibial	0.999981
1791	ENSG00000155096	AZIN1	-1.08267	-0.0960951	0.278955	0.0454113	0.115532	3.03729e-10	1.55839e-09	15	20	20	D1	Artery. tibial (GTEx)	PrediXcan	0.995079	artery_tibial	0.999981
1792	ENSG00000185532	PRKG1	-1.08201	-0.12184	0.279247	0.0239224	0.0415483	0.000265256	0.000752797	46	61	61	D1	Artery. tibial (GTEx)	PrediXcan	0.995079	artery_tibial	0.999981
1793	ENSG00000154760	SLFN13	1.08096	0.095877	0.279714	0.0434404	0.13963	3.33763e-12	2.0347e-11	30	36	36	D1	Artery. tibial (GTEx)	PrediXcan	0.995079	artery_tibial	0.999981
1794	ENSG00000089693	MLF2	1.0806	0.0810361	0.279875	0.0512577	0.086098	6.47057e-08	2.69951e-07	21	24	24	D1	Artery. tibial (GTEx)	PrediXcan	0.995079	artery_tibial	0.999981
1795	ENSG00000149308	NPAT	-1.08055	-0.149426	0.279896	0.0214306	0.0707549	1.51403e-06	5.46888e-06	13	16	16	D1	Artery. tibial (GTEx)	PrediXcan	0.995079	artery_tibial	0.999981
1796	ENSG00000132837	DMGDH	1.07973	0.145282	0.280261	0.020549	0.0422909	0.000226054	0.000645993	37	40	40	D1	Artery. tibial (GTEx)	PrediXcan	0.995079	artery_tibial	0.999981
1797	ENSG00000256043	CTSO	-1.07969	-0.270106	0.280279	0.00813403	0.0183165	0.0159627	0.0369306	8	9	9	D1	Artery. tibial (GTEx)	PrediXcan	0.995079	artery_tibial	0.999981
1798	ENSG00000125743	SNRPD2	-1.07966	-0.175434	0.280292	0.013548	0.0617202	5.97429e-06	2.02524e-05	14	18	18	D1	Artery. tibial (GTEx)	PrediXcan	0.995079	artery_tibial	0.999981
1799	ENSG00000140416	TPM1	-1.07943	-0.0959458	0.280397	0.0543486	0.0933478	2.66117e-08	1.15284e-07	37	49	49	D1	Artery. tibial (GTEx)	PrediXcan	0.995079	artery_tibial	0.999981
1800	ENSG00000164096	C4orf3	1.07816	0.106342	0.280963	0.0547616	0.0530886	2.61106e-05	8.26855e-05	64	73	73	D1	Artery. tibial (GTEx)	PrediXcan	0.995079	artery_tibial	0.999981
1801	ENSG00000205485	AC004980.1	1.07749	0.0658701	0.28126	0.130866	0.0954853	1.94232e-08	8.52515e-08	86	101	101	D1	Artery. tibial (GTEx)	PrediXcan	0.995079	artery_tibial	0.999981
1802	ENSG00000106290	TAF6	-1.0771	-0.185708	0.281436	0.0272432	0.0221657	0.00776086	0.0187259	30	36	36	D1	Artery. tibial (GTEx)	PrediXcan	0.995079	artery_tibial	0.999981
1803	ENSG00000122971	ACADS	1.0761	0.11517	0.281884	0.0308159	0.122451	4.42015e-11	2.46489e-10	8	10	10	D1	Artery. tibial (GTEx)	PrediXcan	0.995079	artery_tibial	0.999981
1804	ENSG00000171861	MRM3	1.07596	0.208378	0.281947	0.0242305	0.0235696	0.00564053	0.0138267	20	25	25	D1	Artery. tibial (GTEx)	PrediXcan	0.995079	artery_tibial	0.999981
1805	ENSG00000169062	UPF3A	-1.07554	-0.0427454	0.282133	0.263184	0.326	1.04383e-30	1.87075e-29	85	103	103	D1	Artery. tibial (GTEx)	PrediXcan	0.995079	artery_tibial	0.999981
1806	ENSG00000101577	LPIN2	1.07544	0.127115	0.282178	0.0314151	0.07256	6.90109e-07	2.57654e-06	10	10	10	D1	Artery. tibial (GTEx)	PrediXcan	0.995079	artery_tibial	0.999981
1807	ENSG00000111860	CEP85L	1.07471	0.107421	0.282502	0.0478666	0.0436583	0.00018677	0.000539349	73	82	82	D1	Artery. tibial (GTEx)	PrediXcan	0.995079	artery_tibial	0.999981
1808	ENSG00000086061	DNAJA1	-1.07434	-0.0999364	0.282672	0.0505815	0.0144702	0.0322223	0.0713859	35	39	39	D1	Artery. tibial (GTEx)	PrediXcan	0.995079	artery_tibial	0.999981
1809	ENSG00000100325	ASCC2	1.07418	0.187672	0.282741	0.0167609	0.0493133	6.90186e-05	0.000208741	13	17	17	D1	Artery. tibial (GTEx)	PrediXcan	0.995079	artery_tibial	0.999981
1810	ENSG00000118690	ARMC2	-1.07404	-0.201047	0.282806	0.0104777	0.118693	8.76522e-11	4.7406e-10	12	25	25	D1	Artery. tibial (GTEx)	PrediXcan	0.995079	artery_tibial	0.999981
1811	ENSG00000102554	KLF5	-1.07395	-0.102618	0.282844	0.0456403	0.106108	2.07409e-09	9.95919e-09	32	39	39	D1	Artery. tibial (GTEx)	PrediXcan	0.995079	artery_tibial	0.999981
1812	ENSG00000185418	TARSL2	-1.07383	-0.172001	0.282899	0.0240049	0.0226519	0.0076906	0.0185691	13	18	18	D1	Artery. tibial (GTEx)	PrediXcan	0.995079	artery_tibial	0.999981
1813	ENSG00000112977	DAP	-1.07335	-0.0472985	0.283115	0.196513	0.286864	5.10753e-26	7.30236e-25	49	54	54	D1	Artery. tibial (GTEx)	PrediXcan	0.995079	artery_tibial	0.999981
1814	ENSG00000153721	CNKSR3	1.07322	0.194133	0.283171	0.0133559	0.0310225	0.00174801	0.00453679	15	18	18	D1	Artery. tibial (GTEx)	PrediXcan	0.995079	artery_tibial	0.999981
1815	ENSG00000189091	SF3B3	1.07322	0.119387	0.283171	0.0290299	0.12825	1.58888e-11	9.12579e-11	5	6	6	D1	Artery. tibial (GTEx)	PrediXcan	0.995079	artery_tibial	0.999981
1816	ENSG00000204685	STARD7-AS1	1.07243	0.105868	0.283526	0.0341345	0.0317999	0.00155719	0.00405884	71	84	84	D1	Artery. tibial (GTEx)	PrediXcan	0.995079	artery_tibial	0.999981
1817	ENSG00000037757	MRI1	-1.07219	-0.089358	0.283634	0.0661127	0.507707	5.18e-56	3.07222e-54	6	13	13	D1	Artery. tibial (GTEx)	PrediXcan	0.995079	artery_tibial	0.999981
1818	ENSG00000185127	C6orf120	1.07116	0.281509	0.284096	0.00564987	0.0138917	0.0367113	0.0807049	6	7	7	D1	Artery. tibial (GTEx)	PrediXcan	0.995079	artery_tibial	0.999981
1819	ENSG00000161904	LEMD2	1.07064	0.123485	0.284332	0.0262517	0.0903045	3.98487e-08	1.69378e-07	9	9	9	D1	Artery. tibial (GTEx)	PrediXcan	0.995079	artery_tibial	0.999981
1820	ENSG00000164828	SUN1	-1.07053	-0.137428	0.28438	0.0588034	0.0393734	0.000346049	0.000967374	60	82	82	D1	Artery. tibial (GTEx)	PrediXcan	0.995079	artery_tibial	0.999981
1821	ENSG00000197497	ZNF665	-1.06951	-0.0946954	0.284838	0.0599723	0.084563	1.38673e-07	5.60014e-07	23	26	26	D1	Artery. tibial (GTEx)	PrediXcan	0.995079	artery_tibial	0.999981
1822	ENSG00000198846	TOX	1.06902	0.0969438	0.285061	0.0590346	0.118243	2.52618e-10	1.30284e-09	19	22	22	D1	Artery. tibial (GTEx)	PrediXcan	0.995079	artery_tibial	0.999981
1823	ENSG00000119632	IFI27L2	-1.06819	-0.0308863	0.285436	0.432028	0.515807	7.26844e-59	4.96275e-57	85	101	101	D1	Artery. tibial (GTEx)	PrediXcan	0.995079	artery_tibial	0.999981
1824	ENSG00000205578	POM121B	-1.06811	-0.139229	0.285471	0.0997802	0.0641669	4.59777e-06	1.57617e-05	66	78	78	D1	Artery. tibial (GTEx)	PrediXcan	0.995079	artery_tibial	0.999981
1825	ENSG00000057608	GDI2	-1.06705	-0.0487512	0.28595	0.165805	0.304557	1.33444e-29	2.2806e-28	51	59	59	D1	Artery. tibial (GTEx)	PrediXcan	0.995079	artery_tibial	0.999981
1826	ENSG00000176783	RUFY1	1.0666	0.0722606	0.286151	0.0858082	0.268161	4.75863e-24	6.15214e-23	54	70	70	D1	Artery. tibial (GTEx)	PrediXcan	0.995079	artery_tibial	0.999981
1827	ENSG00000215154	AC141586.1	1.06536	0.115422	0.286715	0.0551648	0.0632743	5.92477e-06	2.00991e-05	42	54	54	D1	Artery. tibial (GTEx)	PrediXcan	0.995079	artery_tibial	0.999981
1828	ENSG00000117597	DIEXF	-1.06474	-0.138511	0.286993	0.0183624	0.0859846	5.81443e-08	2.43302e-07	16	22	22	D1	Artery. tibial (GTEx)	PrediXcan	0.995079	artery_tibial	0.999981
1829	ENSG00000143420	ENSA	1.06455	1.68309	0.287081	0.000276176	0.0191766	0.0131895	0.0308511	6	7	7	D1	Artery. tibial (GTEx)	PrediXcan	0.995079	artery_tibial	0.999981
1830	ENSG00000185669	SNAI3	1.06411	0.196836	0.287277	0.0111089	0.0254339	0.00451747	0.0111973	7	12	12	D1	Artery. tibial (GTEx)	PrediXcan	0.995079	artery_tibial	0.999981
1831	ENSG00000197782	ZNF780A	1.06407	0.0447796	0.287298	0.200458	0.235337	3.60472e-22	4.1976e-21	73	88	88	D1	Artery. tibial (GTEx)	PrediXcan	0.995079	artery_tibial	0.999981
1832	ENSG00000157927	RADIL	-1.06347	-0.151092	0.287568	0.0152889	0.0374296	0.00044502	0.00123199	22	28	28	D1	Artery. tibial (GTEx)	PrediXcan	0.995079	artery_tibial	0.999981
1833	ENSG00000162745	OLFML2B	-1.06262	-0.166806	0.287952	0.0172635	0.0379606	0.000503317	0.00138136	15	17	17	D1	Artery. tibial (GTEx)	PrediXcan	0.995079	artery_tibial	0.999981
1834	ENSG00000181666	HKR1	1.0624	0.134383	0.288056	0.025505	0.0443531	0.000158657	0.000461882	45	48	48	D1	Artery. tibial (GTEx)	PrediXcan	0.995079	artery_tibial	0.999981
1835	ENSG00000240053	LY6G5B	-1.06163	-0.0606224	0.288406	0.150235	0.199623	1.64969e-17	1.45133e-16	41	47	47	D1	Artery. tibial (GTEx)	PrediXcan	0.995079	artery_tibial	0.999981
1836	ENSG00000115107	STEAP3	1.06122	0.127301	0.288589	0.023051	0.0738772	6.48909e-07	2.4292e-06	13	15	15	D1	Artery. tibial (GTEx)	PrediXcan	0.995079	artery_tibial	0.999981
1837	ENSG00000100055	CYTH4	1.06099	0.112335	0.288694	0.0577803	0.116033	1.90964e-10	9.9885e-10	24	30	30	D1	Artery. tibial (GTEx)	PrediXcan	0.995079	artery_tibial	0.999981
1838	ENSG00000198874	TYW1	-1.06074	-0.0732111	0.288807	0.077676	0.211157	1.01657e-18	9.58826e-18	62	81	81	D1	Artery. tibial (GTEx)	PrediXcan	0.995079	artery_tibial	0.999981
1839	ENSG00000003756	RBM5	-1.06072	-0.163301	0.288816	0.0177846	0.0446752	0.000158497	0.000461511	20	24	24	D1	Artery. tibial (GTEx)	PrediXcan	0.995079	artery_tibial	0.999981
1840	ENSG00000125503	PPP1R12C	-1.06066	-0.152363	0.288846	0.0212389	0.011827	0.0532998	0.114493	23	36	36	D1	Artery. tibial (GTEx)	PrediXcan	0.995079	artery_tibial	0.999981
1841	ENSG00000119969	HELLS	1.06044	0.145272	0.288944	0.0223377	0.0150112	0.0290589	0.0648602	27	34	34	D1	Artery. tibial (GTEx)	PrediXcan	0.995079	artery_tibial	0.999981
1842	ENSG00000011275	RNF216	-1.06033	-0.174602	0.288994	0.0545054	0.0336171	0.000950368	0.0025357	37	51	51	D1	Artery. tibial (GTEx)	PrediXcan	0.995079	artery_tibial	0.999981
1843	ENSG00000100348	TXN2	1.05996	0.58146	0.289164	0.00108783	0.011158	0.0547547	0.117241	12	14	14	D1	Artery. tibial (GTEx)	PrediXcan	0.995079	artery_tibial	0.999981
1844	ENSG00000215845	TSTD1	1.05979	0.0344133	0.289239	0.340882	0.4994	1.22154e-54	6.62711e-53	14	15	15	D1	Artery. tibial (GTEx)	PrediXcan	0.995079	artery_tibial	0.999981
1845	ENSG00000129187	DCTD	-1.05928	-0.0834777	0.289472	0.0534146	0.27157	5.78298e-25	7.83585e-24	24	28	28	D1	Artery. tibial (GTEx)	PrediXcan	0.995079	artery_tibial	0.999981
1846	ENSG00000235750	KIAA0040	-1.05918	-0.0749628	0.289517	0.0775996	0.266665	8.62506e-24	1.0985e-22	71	92	92	D1	Artery. tibial (GTEx)	PrediXcan	0.995079	artery_tibial	0.999981
1847	ENSG00000101194	SLC17A9	1.05868	0.18172	0.289744	0.0100279	0.0473074	7.89342e-05	0.000237396	19	23	23	D1	Artery. tibial (GTEx)	PrediXcan	0.995079	artery_tibial	0.999981
1848	ENSG00000124523	SIRT5	-1.05783	-0.230325	0.290135	0.00950958	0.0343272	0.000945139	0.00252319	7	9	9	D1	Artery. tibial (GTEx)	PrediXcan	0.995079	artery_tibial	0.999981
1849	ENSG00000149260	CAPN5	-1.05744	-0.331047	0.290309	0.00447547	0.0184683	0.0154192	0.03575	8	10	10	D1	Artery. tibial (GTEx)	PrediXcan	0.995079	artery_tibial	0.999981
1850	ENSG00000161618	ALDH16A1	1.0574	0.0616202	0.290331	0.0932036	0.300922	6.13503e-28	9.74711e-27	31	39	39	D1	Artery. tibial (GTEx)	PrediXcan	0.995079	artery_tibial	0.999981
1851	ENSG00000146386	ABRACL	1.05736	0.114077	0.290348	0.0283715	0.186149	3.5536e-16	2.82131e-15	13	22	22	D1	Artery. tibial (GTEx)	PrediXcan	0.995079	artery_tibial	0.999981
1852	ENSG00000122574	WIPF3	1.05672	0.107317	0.290639	0.0280639	0.0805805	1.92091e-07	7.61025e-07	21	26	26	D1	Artery. tibial (GTEx)	PrediXcan	0.995079	artery_tibial	0.999981
1853	ENSG00000245149	RNF139-AS1	-1.05636	-0.214686	0.290806	0.0103088	0.0441403	0.000156863	0.000457038	14	22	22	D1	Artery. tibial (GTEx)	PrediXcan	0.995079	artery_tibial	0.999981
1854	ENSG00000084234	APLP2	-1.05615	-0.240512	0.290901	0.00766483	0.0510398	5.37289e-05	0.000164345	11	17	17	D1	Artery. tibial (GTEx)	PrediXcan	0.995079	artery_tibial	0.999981
1855	ENSG00000176994	SMCR8	-1.05567	-0.350702	0.29112	0.00633589	0.0136843	0.0385771	0.0845543	9	13	13	D1	Artery. tibial (GTEx)	PrediXcan	0.995079	artery_tibial	0.999981
1856	ENSG00000146469	VIP	1.05565	0.150215	0.29113	0.023346	0.0386011	0.000446643	0.00123575	20	22	22	D1	Artery. tibial (GTEx)	PrediXcan	0.995079	artery_tibial	0.999981
1857	ENSG00000143198	MGST3	-1.05551	-0.0850908	0.291194	0.0525617	0.161485	4.06617e-14	2.85714e-13	17	22	22	D1	Artery. tibial (GTEx)	PrediXcan	0.995079	artery_tibial	0.999981
1858	ENSG00000136891	TEX10	1.0554	0.0884535	0.291243	0.0609533	0.018326	0.0163344	0.0377407	50	56	56	D1	Artery. tibial (GTEx)	PrediXcan	0.995079	artery_tibial	0.999981
1859	ENSG00000147650	LRP12	1.05412	0.198835	0.291827	0.0105245	0.0235361	0.0066131	0.0160784	17	20	20	D1	Artery. tibial (GTEx)	PrediXcan	0.995079	artery_tibial	0.999981
1860	ENSG00000164182	NDUFAF2	-1.05357	-0.143022	0.292078	0.02343	0.0466664	0.000108848	0.000322854	106	116	116	D1	Artery. tibial (GTEx)	PrediXcan	0.995079	artery_tibial	0.999981
1861	ENSG00000179698	WDR97	-1.05274	-0.0636795	0.292462	0.0942642	0.244584	1.44491e-21	1.62055e-20	19	21	21	D1	Artery. tibial (GTEx)	PrediXcan	0.995079	artery_tibial	0.999981
1862	ENSG00000114744	COMMD2	-1.05248	-0.0730448	0.292578	0.0712773	0.109735	7.68804e-10	3.82e-09	34	41	41	D1	Artery. tibial (GTEx)	PrediXcan	0.995079	artery_tibial	0.999981
1863	ENSG00000164932	CTHRC1	1.05235	0.0813497	0.29264	0.0794023	0.0524753	4.20421e-05	0.00013022	70	80	80	D1	Artery. tibial (GTEx)	PrediXcan	0.995079	artery_tibial	0.999981
1864	ENSG00000168004	HRASLS5	-1.05233	-0.310577	0.292649	0.00925645	0.0340743	0.000830317	0.00222942	9	12	12	D1	Artery. tibial (GTEx)	PrediXcan	0.995079	artery_tibial	0.999981
1865	ENSG00000110628	SLC22A18	1.05203	0.0412906	0.292785	0.300777	0.479858	1.8504e-51	8.46406e-50	16	18	18	D1	Artery. tibial (GTEx)	PrediXcan	0.995079	artery_tibial	0.999981
1866	ENSG00000123106	CCDC91	-1.05192	-0.075254	0.292834	0.0898024	0.135651	1.06038e-11	6.19975e-11	148	171	171	D1	Artery. tibial (GTEx)	PrediXcan	0.995079	artery_tibial	0.999981
1867	ENSG00000159346	ADIPOR1	1.05148	0.125922	0.293036	0.0337336	0.0678278	2.26552e-06	8.02797e-06	23	29	29	D1	Artery. tibial (GTEx)	PrediXcan	0.995079	artery_tibial	0.999981
1868	ENSG00000261616	AC036108.3	1.05101	0.0656343	0.293253	0.0872862	0.261698	2.85124e-24	3.7159e-23	17	23	23	D1	Artery. tibial (GTEx)	PrediXcan	0.995079	artery_tibial	0.999981
1869	ENSG00000106823	ECM2	-1.05085	-0.244641	0.293326	0.00606632	0.027129	0.003501	0.00880249	11	12	12	D1	Artery. tibial (GTEx)	PrediXcan	0.995079	artery_tibial	0.999981
1870	ENSG00000112293	GPLD1	-1.05074	-0.114695	0.293377	0.0252146	0.142962	7.16136e-13	4.58543e-12	12	18	18	D1	Artery. tibial (GTEx)	PrediXcan	0.995079	artery_tibial	0.999981
1871	ENSG00000248905	FMN1	-1.05046	-0.105886	0.293505	0.0500922	0.0254658	0.0042977	0.010679	61	79	79	D1	Artery. tibial (GTEx)	PrediXcan	0.995079	artery_tibial	0.999981
1872	ENSG00000253250	C8orf88	1.04997	0.225017	0.293731	0.0115834	0.0467371	0.000109628	0.000325028	14	18	18	D1	Artery. tibial (GTEx)	PrediXcan	0.995079	artery_tibial	0.999981
1873	ENSG00000174749	C4orf32	1.04992	0.187929	0.293756	0.0114286	0.0658042	2.66305e-06	9.37966e-06	7	8	8	D1	Artery. tibial (GTEx)	PrediXcan	0.995079	artery_tibial	0.999981
1874	ENSG00000126088	UROD	1.04967	0.0468069	0.293868	0.161463	0.249142	1.59538e-22	1.89724e-21	72	83	83	D1	Artery. tibial (GTEx)	PrediXcan	0.995079	artery_tibial	0.999981
1875	ENSG00000161981	SNRNP25	-1.04961	-0.0808596	0.293896	0.147049	0.309342	1.3132e-29	2.24705e-28	24	31	31	D1	Artery. tibial (GTEx)	PrediXcan	0.995079	artery_tibial	0.999981
1876	ENSG00000103202	NME4	1.04936	0.0492886	0.294013	0.205803	0.449237	6.13087e-48	2.46591e-46	56	72	72	D1	Artery. tibial (GTEx)	PrediXcan	0.995079	artery_tibial	0.999981
1877	ENSG00000197566	ZNF624	-1.04819	-0.209155	0.294553	0.0110047	0.060144	1.02905e-05	3.40752e-05	58	71	71	D1	Artery. tibial (GTEx)	PrediXcan	0.995079	artery_tibial	0.999981
1878	ENSG00000108671	PSMD11	-1.04704	-0.255279	0.29508	0.00583044	0.0540511	3.07192e-05	9.6711e-05	4	4	4	D1	Artery. tibial (GTEx)	PrediXcan	0.995079	artery_tibial	0.999981
1879	ENSG00000143621	ILF2	-1.04686	-0.203872	0.295164	0.0160937	0.0183637	0.0139251	0.0324578	20	27	27	D1	Artery. tibial (GTEx)	PrediXcan	0.995079	artery_tibial	0.999981
1880	ENSG00000212802	RPL15P3	-1.04681	-0.689325	0.295185	0.00103689	0.0117448	0.0556095	0.118889	3	5	5	D1	Artery. tibial (GTEx)	PrediXcan	0.995079	artery_tibial	0.999981
1881	ENSG00000214401	KANSL1-AS1	1.04679	0.0621932	0.295196	0.12846	0.621608	6.66223e-79	1.45705e-76	43	63	63	D1	Artery. tibial (GTEx)	PrediXcan	0.995079	artery_tibial	0.999981
1882	ENSG00000118873	RAB3GAP2	-1.04615	-0.537206	0.29549	0.00146702	0.0291508	0.00244655	0.00625696	5	8	8	D1	Artery. tibial (GTEx)	PrediXcan	0.995079	artery_tibial	0.999981
1883	ENSG00000175220	ARHGAP1	1.04597	0.0950327	0.295573	0.0578439	0.0501746	6.141e-05	0.000186698	29	37	37	D1	Artery. tibial (GTEx)	PrediXcan	0.995079	artery_tibial	0.999981
1884	ENSG00000215067	ALOX12-AS1	1.04563	0.183829	0.29573	0.0115192	0.0758334	6.03042e-07	2.26173e-06	10	12	12	D1	Artery. tibial (GTEx)	PrediXcan	0.995079	artery_tibial	0.999981
1885	ENSG00000105186	ANKRD27	-1.0456	-0.0486571	0.295747	0.184547	0.37483	2.32064e-36	5.56199e-35	43	58	58	D1	Artery. tibial (GTEx)	PrediXcan	0.995079	artery_tibial	0.999981
1886	ENSG00000182054	IDH2	-1.0455	-0.0919485	0.295791	0.0559538	0.116881	2.82568e-10	1.45195e-09	24	30	30	D1	Artery. tibial (GTEx)	PrediXcan	0.995079	artery_tibial	0.999981
1887	ENSG00000268516	AC020915.4	1.04533	0.133151	0.29587	0.0327247	0.1145	6.02998e-10	3.0165e-09	14	19	19	D1	Artery. tibial (GTEx)	PrediXcan	0.995079	artery_tibial	0.999981
1888	ENSG00000198093	ZNF649	1.04517	0.0722026	0.295944	0.0769783	0.189599	1.42688e-16	1.16864e-15	43	53	53	D1	Artery. tibial (GTEx)	PrediXcan	0.995079	artery_tibial	0.999981
1889	ENSG00000129003	VPS13C	-1.04453	-0.138192	0.296239	0.0204003	0.0418624	0.000235181	0.000670976	32	37	37	D1	Artery. tibial (GTEx)	PrediXcan	0.995079	artery_tibial	0.999981
1890	ENSG00000148291	SURF2	1.04442	0.230365	0.296291	0.00978495	0.033587	0.000981857	0.00261474	22	29	29	D1	Artery. tibial (GTEx)	PrediXcan	0.995079	artery_tibial	0.999981
1891	ENSG00000135976	ANKRD36	-1.0435	-0.161182	0.296717	0.0171749	0.0855573	8.50488e-08	3.50435e-07	17	22	22	D1	Artery. tibial (GTEx)	PrediXcan	0.995079	artery_tibial	0.999981
1892	ENSG00000111731	C2CD5	1.04257	0.0718113	0.297147	0.0787631	0.175499	2.34122e-15	1.76562e-14	40	49	49	D1	Artery. tibial (GTEx)	PrediXcan	0.995079	artery_tibial	0.999981
1893	ENSG00000137944	KYAT3	1.04114	0.0506682	0.297809	0.16027	0.370886	1.22553e-35	2.84002e-34	56	67	67	D1	Artery. tibial (GTEx)	PrediXcan	0.995079	artery_tibial	0.999981
1894	ENSG00000140043	PTGR2	-1.04108	-0.032365	0.297838	0.252805	0.440833	2.04427e-45	7.28082e-44	68	91	91	D1	Artery. tibial (GTEx)	PrediXcan	0.995079	artery_tibial	0.999981
1895	ENSG00000156103	MMP16	-1.04052	-0.086367	0.298098	0.0532295	0.116004	2.12779e-10	1.10593e-09	58	63	63	D1	Artery. tibial (GTEx)	PrediXcan	0.995079	artery_tibial	0.999981
1896	ENSG00000225194	LINC00092	1.04045	0.145547	0.298131	0.023195	0.0593876	7.11653e-06	2.3939e-05	9	11	11	D1	Artery. tibial (GTEx)	PrediXcan	0.995079	artery_tibial	0.999981
1897	ENSG00000101255	TRIB3	1.0399	0.0458832	0.298387	0.199187	0.341647	8.92347e-33	1.78942e-31	20	25	25	D1	Artery. tibial (GTEx)	PrediXcan	0.995079	artery_tibial	0.999981
1898	ENSG00000165474	GJB2	1.03979	0.183461	0.298435	0.014077	0.0149076	0.0293922	0.0655412	17	17	17	D1	Artery. tibial (GTEx)	PrediXcan	0.995079	artery_tibial	0.999981
1899	ENSG00000135372	NAT10	-1.03967	-0.158274	0.298493	0.0225917	0.0708233	1.06847e-06	3.92118e-06	78	88	88	D1	Artery. tibial (GTEx)	PrediXcan	0.995079	artery_tibial	0.999981
1900	ENSG00000241852	C8orf58	1.0391	0.149348	0.298757	0.0186715	0.0509652	4.7794e-05	0.000147156	13	14	14	D1	Artery. tibial (GTEx)	PrediXcan	0.995079	artery_tibial	0.999981
1901	ENSG00000184613	NELL2	-1.03902	-0.0671839	0.298795	0.0750771	0.311929	1.35577e-28	2.20659e-27	11	15	15	D1	Artery. tibial (GTEx)	PrediXcan	0.995079	artery_tibial	0.999981
1902	ENSG00000083828	ZNF586	1.03892	0.0681311	0.298843	0.0800333	0.236487	4.47103e-21	4.82878e-20	29	37	37	D1	Artery. tibial (GTEx)	PrediXcan	0.995079	artery_tibial	0.999981
1903	ENSG00000100227	POLDIP3	-1.03873	-0.16766	0.298929	0.0141215	0.0994293	5.32757e-09	2.4733e-08	32	41	41	D1	Artery. tibial (GTEx)	PrediXcan	0.995079	artery_tibial	0.999981
1904	ENSG00000131459	GFPT2	1.03873	0.0806484	0.298931	0.0773904	0.0527305	3.1784e-05	9.98161e-05	80	106	106	D1	Artery. tibial (GTEx)	PrediXcan	0.995079	artery_tibial	0.999981
1905	ENSG00000101017	CD40	1.03857	0.220967	0.299003	0.00762016	0.0515535	3.86062e-05	0.000120029	15	19	19	D1	Artery. tibial (GTEx)	PrediXcan	0.995079	artery_tibial	0.999981
1906	ENSG00000149218	ENDOD1	1.03857	0.0820146	0.299007	0.120421	0.24039	4.2435e-22	4.91691e-21	24	26	26	D1	Artery. tibial (GTEx)	PrediXcan	0.995079	artery_tibial	0.999981
1907	ENSG00000137070	IL11RA	-1.03856	-0.0928959	0.299012	0.0369946	0.0751333	5.07939e-07	1.92048e-06	47	58	58	D1	Artery. tibial (GTEx)	PrediXcan	0.995079	artery_tibial	0.999981
1908	ENSG00000088888	MAVS	-1.0383	-0.175882	0.29913	0.019805	0.0705261	1.7083e-06	6.14522e-06	22	28	28	D1	Artery. tibial (GTEx)	PrediXcan	0.995079	artery_tibial	0.999981
1909	ENSG00000173320	STOX2	-1.03759	-0.347353	0.299462	0.00368745	0.0613638	8.08238e-06	2.7045e-05	4	8	8	D1	Artery. tibial (GTEx)	PrediXcan	0.995079	artery_tibial	0.999981
1910	ENSG00000064205	WISP2	1.03742	0.112093	0.29954	0.0507266	0.0453581	0.00013383	0.000393203	73	87	87	D1	Artery. tibial (GTEx)	PrediXcan	0.995079	artery_tibial	0.999981
1911	ENSG00000170370	EMX2	-1.03738	-0.522316	0.299559	0.00140182	0.0110365	0.0619993	0.131406	3	3	3	D1	Artery. tibial (GTEx)	PrediXcan	0.995079	artery_tibial	0.999981
1912	ENSG00000264920	AC018521.5	1.03729	0.0524533	0.299601	0.140401	0.325376	1.50565e-30	2.67106e-29	35	42	42	D1	Artery. tibial (GTEx)	PrediXcan	0.995079	artery_tibial	0.999981
1913	ENSG00000169282	KCNAB1	-1.03708	-0.0847174	0.299699	0.0510469	0.159797	9.71265e-14	6.67065e-13	47	61	61	D1	Artery. tibial (GTEx)	PrediXcan	0.995079	artery_tibial	0.999981
1914	ENSG00000179218	CALR	1.03618	0.103513	0.300116	0.0356531	0.157339	7.39687e-14	5.11279e-13	22	28	28	D1	Artery. tibial (GTEx)	PrediXcan	0.995079	artery_tibial	0.999981
1915	ENSG00000142733	MAP3K6	-1.03594	-0.0515448	0.300231	0.130559	0.181856	4.19094e-16	3.30737e-15	30	37	37	D1	Artery. tibial (GTEx)	PrediXcan	0.995079	artery_tibial	0.999981
1916	ENSG00000229980	TOB1-AS1	-1.03555	-0.0558873	0.300412	0.118045	0.207587	3.2459e-18	2.97725e-17	29	33	33	D1	Artery. tibial (GTEx)	PrediXcan	0.995079	artery_tibial	0.999981
1917	ENSG00000273033	LINC02035	1.03542	0.223158	0.300472	0.00806441	0.0437002	0.000174715	0.000505473	14	20	20	D1	Artery. tibial (GTEx)	PrediXcan	0.995079	artery_tibial	0.999981
1918	ENSG00000116641	DOCK7	1.03526	0.149469	0.300547	0.0110002	0.059149	1.16314e-05	3.8271e-05	11	14	14	D1	Artery. tibial (GTEx)	PrediXcan	0.995079	artery_tibial	0.999981
1919	ENSG00000171476	HOPX	1.03516	0.0430168	0.300595	0.223168	0.284539	1.50235e-26	2.19046e-25	80	93	93	D1	Artery. tibial (GTEx)	PrediXcan	0.995079	artery_tibial	0.999981
1920	ENSG00000257621	PSMA3-AS1	1.035	0.078917	0.300668	0.0689086	0.148291	7.40032e-13	4.73627e-12	37	46	46	D1	Artery. tibial (GTEx)	PrediXcan	0.995079	artery_tibial	0.999981
1921	ENSG00000205078	SYCE1L	-1.03494	-0.054999	0.300699	0.123142	0.607086	6.35884e-75	1.09882e-72	21	28	28	D1	Artery. tibial (GTEx)	PrediXcan	0.995079	artery_tibial	0.999981
1922	ENSG00000134748	PRPF38A	1.03461	0.060232	0.300849	0.10093	0.143925	1.01273e-12	6.4141e-12	32	34	34	D1	Artery. tibial (GTEx)	PrediXcan	0.995079	artery_tibial	0.999981
1923	ENSG00000075234	TTC38	-1.03451	-0.0971128	0.300897	0.0507745	0.192282	2.69237e-17	2.32624e-16	20	24	24	D1	Artery. tibial (GTEx)	PrediXcan	0.995079	artery_tibial	0.999981
1924	ENSG00000067066	SP100	1.03391	0.118378	0.30118	0.0236546	0.0661789	3.46263e-06	1.20381e-05	30	36	36	D1	Artery. tibial (GTEx)	PrediXcan	0.995079	artery_tibial	0.999981
1925	ENSG00000157796	WDR19	-1.03377	-0.151704	0.301244	0.0150492	0.0577076	1.49239e-05	4.85452e-05	19	25	25	D1	Artery. tibial (GTEx)	PrediXcan	0.995079	artery_tibial	0.999981
1926	ENSG00000204851	PNMA8B	-1.03351	-0.238204	0.301367	0.00835162	0.0303204	0.00197392	0.00510419	11	17	17	D1	Artery. tibial (GTEx)	PrediXcan	0.995079	artery_tibial	0.999981
1927	ENSG00000196388	INCA1	-1.03289	-0.158658	0.301654	0.0223249	0.0624556	6.24703e-06	2.11411e-05	15	20	20	D1	Artery. tibial (GTEx)	PrediXcan	0.995079	artery_tibial	0.999981
1928	ENSG00000165389	SPTSSA	1.03238	0.134435	0.301895	0.0266925	0.0444893	0.000157982	0.000460203	51	64	64	D1	Artery. tibial (GTEx)	PrediXcan	0.995079	artery_tibial	0.999981
1929	ENSG00000198917	SPOUT1	1.03211	0.127443	0.302019	0.0331679	0.0969378	1.27616e-08	5.70682e-08	26	35	35	D1	Artery. tibial (GTEx)	PrediXcan	0.995079	artery_tibial	0.999981
1930	ENSG00000138085	ATRAID	-1.03152	-0.0914684	0.302296	0.0566242	0.155721	1.61504e-13	1.08734e-12	46	56	56	D1	Artery. tibial (GTEx)	PrediXcan	0.995079	artery_tibial	0.999981
1931	ENSG00000137145	DENND4C	1.03103	0.355891	0.302529	0.00306447	0.07325	6.52583e-07	2.44165e-06	14	19	19	D1	Artery. tibial (GTEx)	PrediXcan	0.995079	artery_tibial	0.999981
1932	ENSG00000204536	CCHCR1	-1.02997	-0.0676564	0.303024	0.117657	0.366189	2.65478e-36	6.33033e-35	43	64	64	D1	Artery. tibial (GTEx)	PrediXcan	0.995079	artery_tibial	0.999981
1933	ENSG00000120697	ALG5	-1.02936	-0.146343	0.303309	0.0201833	0.0149299	0.0304455	0.0677605	20	20	20	D1	Artery. tibial (GTEx)	PrediXcan	0.995079	artery_tibial	0.999981
1934	ENSG00000111581	NUP107	1.02935	0.03852	0.303314	0.264208	0.346484	5.76391e-33	1.17094e-31	67	77	77	D1	Artery. tibial (GTEx)	PrediXcan	0.995079	artery_tibial	0.999981
1935	ENSG00000108771	DHX58	1.0277	0.0501741	0.304093	0.142702	0.325236	2.76158e-30	4.84384e-29	39	48	48	D1	Artery. tibial (GTEx)	PrediXcan	0.995079	artery_tibial	0.999981
1936	ENSG00000166529	ZSCAN21	-1.02763	-0.10274	0.304124	0.0360859	0.115987	3.46891e-10	1.77012e-09	19	26	26	D1	Artery. tibial (GTEx)	PrediXcan	0.995079	artery_tibial	0.999981
1937	ENSG00000162384	C1orf123	1.02756	0.060473	0.304157	0.101987	0.25091	2.01255e-22	2.37919e-21	25	31	31	D1	Artery. tibial (GTEx)	PrediXcan	0.995079	artery_tibial	0.999981
1938	ENSG00000130638	ATXN10	-1.02747	-0.113231	0.304198	0.0314141	0.119215	1.74034e-10	9.11998e-10	14	17	17	D1	Artery. tibial (GTEx)	PrediXcan	0.995079	artery_tibial	0.999981
1939	ENSG00000181458	TMEM45A	-1.02731	-0.0599802	0.304274	0.104844	0.172767	6.25494e-15	4.61034e-14	34	44	44	D1	Artery. tibial (GTEx)	PrediXcan	0.995079	artery_tibial	0.999981
1940	ENSG00000179021	C3orf38	1.02624	0.0813043	0.304779	0.0596017	0.0914172	3.67338e-08	1.56853e-07	35	41	41	D1	Artery. tibial (GTEx)	PrediXcan	0.995079	artery_tibial	0.999981
1941	ENSG00000256223	ZNF10	1.02561	0.0753444	0.305076	0.0557749	0.172555	6.86254e-15	5.0449e-14	37	52	52	D1	Artery. tibial (GTEx)	PrediXcan	0.995079	artery_tibial	0.999981
1942	ENSG00000106462	EZH2	1.02547	0.147093	0.305141	0.00990342	0.0171008	0.0201611	0.0460201	12	13	13	D1	Artery. tibial (GTEx)	PrediXcan	0.995079	artery_tibial	0.999981
1943	ENSG00000065029	ZNF76	-1.02519	-0.468321	0.305272	0.00195788	0.0193399	0.0136193	0.0317874	14	15	15	D1	Artery. tibial (GTEx)	PrediXcan	0.995079	artery_tibial	0.999981
1944	ENSG00000169567	HINT1	-1.02456	-0.173693	0.305571	0.0131083	0.0395126	0.000332635	0.00093211	10	12	12	D1	Artery. tibial (GTEx)	PrediXcan	0.995079	artery_tibial	0.999981
1945	ENSG00000100599	RIN3	1.02448	0.105677	0.305607	0.0384997	0.0266594	0.00370473	0.00929137	75	87	87	D1	Artery. tibial (GTEx)	PrediXcan	0.995079	artery_tibial	0.999981
1946	ENSG00000214113	LYRM4	1.02426	0.0453487	0.305713	0.170272	0.24881	6.39873e-22	7.32323e-21	40	51	51	D1	Artery. tibial (GTEx)	PrediXcan	0.995079	artery_tibial	0.999981
1947	ENSG00000182247	UBE2E2	-1.02405	-0.103298	0.305814	0.0316734	0.103076	4.6521e-09	2.17124e-08	8	12	12	D1	Artery. tibial (GTEx)	PrediXcan	0.995079	artery_tibial	0.999981
1948	ENSG00000157426	AASDH	-1.02393	-0.163462	0.30587	0.0118831	0.0493858	6.23856e-05	0.000189581	17	23	23	D1	Artery. tibial (GTEx)	PrediXcan	0.995079	artery_tibial	0.999981
1949	ENSG00000196653	ZNF502	1.02351	0.0607294	0.306068	0.092904	0.170342	1.14268e-14	8.27423e-14	31	36	36	D1	Artery. tibial (GTEx)	PrediXcan	0.995079	artery_tibial	0.999981
1950	ENSG00000114115	RBP1	-1.02341	-0.0918896	0.306112	0.0418693	0.130584	1.41241e-11	8.16582e-11	9	12	12	D1	Artery. tibial (GTEx)	PrediXcan	0.995079	artery_tibial	0.999981
1951	ENSG00000181830	SLC35C1	1.02341	0.0839625	0.306113	0.0730864	0.0558488	1.95422e-05	6.26648e-05	63	72	72	D1	Artery. tibial (GTEx)	PrediXcan	0.995079	artery_tibial	0.999981
1952	ENSG00000183826	BTBD9	1.0228	0.0841769	0.306402	0.0578688	0.119736	6.97176e-11	3.82831e-10	17	20	20	D1	Artery. tibial (GTEx)	PrediXcan	0.995079	artery_tibial	0.999981
1953	ENSG00000148925	BTBD10	-1.02252	-0.118863	0.306537	0.0373226	0.087487	5.61964e-08	2.35532e-07	93	117	117	D1	Artery. tibial (GTEx)	PrediXcan	0.995079	artery_tibial	0.999981
1954	ENSG00000099957	P2RX6	1.02238	0.300373	0.306601	0.00426955	0.0553908	1.56098e-05	5.07175e-05	12	17	17	D1	Artery. tibial (GTEx)	PrediXcan	0.995079	artery_tibial	0.999981
1955	ENSG00000242193	AL359075.1	-1.0223	-0.108704	0.306638	0.0290331	0.0955191	1.76332e-08	7.7785e-08	38	45	45	D1	Artery. tibial (GTEx)	PrediXcan	0.995079	artery_tibial	0.999981
1956	ENSG00000165983	PTER	-1.0216	-0.0611449	0.306971	0.0936772	0.138275	2.36624e-12	1.45968e-11	93	106	106	D1	Artery. tibial (GTEx)	PrediXcan	0.995079	artery_tibial	0.999981
1957	ENSG00000099984	GSTT2	-1.02155	-0.0456687	0.306993	0.241747	0.634198	1.07573e-81	2.59604e-79	84	97	97	D1	Artery. tibial (GTEx)	PrediXcan	0.995079	artery_tibial	0.999981
1958	ENSG00000112874	NUDT12	1.02153	0.0651359	0.307004	0.103834	0.196224	5.93905e-17	5.01683e-16	36	40	40	D1	Artery. tibial (GTEx)	PrediXcan	0.995079	artery_tibial	0.999981
1959	ENSG00000107745	MICU1	1.02107	0.118215	0.307223	0.037746	0.0505522	5.18706e-05	0.000159078	27	30	30	D1	Artery. tibial (GTEx)	PrediXcan	0.995079	artery_tibial	0.999981
1960	ENSG00000134278	SPIRE1	-1.0208	-0.0761866	0.307348	0.076955	0.150313	5.35118e-13	3.45322e-12	49	52	52	D1	Artery. tibial (GTEx)	PrediXcan	0.995079	artery_tibial	0.999981
1961	ENSG00000110046	ATG2A	1.02001	0.538195	0.307723	0.00164247	0.0418275	0.000238802	0.000680479	4	5	5	D1	Artery. tibial (GTEx)	PrediXcan	0.995079	artery_tibial	0.999981
1962	ENSG00000119314	PTBP3	1.01993	0.188299	0.30776	0.012343	0.0271997	0.00304558	0.00770171	43	58	58	D1	Artery. tibial (GTEx)	PrediXcan	0.995079	artery_tibial	0.999981
1963	ENSG00000198355	PIM3	1.01987	0.134281	0.307791	0.017834	0.0424599	0.000174118	0.00050406	20	27	27	D1	Artery. tibial (GTEx)	PrediXcan	0.995079	artery_tibial	0.999981
1964	ENSG00000160439	RDH13	1.01979	0.0387107	0.307826	0.26534	0.400906	1.49121e-40	4.29474e-39	40	48	48	D1	Artery. tibial (GTEx)	PrediXcan	0.995079	artery_tibial	0.999981
1965	ENSG00000124767	GLO1	1.01969	0.0520505	0.307877	0.114527	0.266789	5.15743e-24	6.64109e-23	40	50	50	D1	Artery. tibial (GTEx)	PrediXcan	0.995079	artery_tibial	0.999981
1966	ENSG00000182704	TSKU	1.01831	0.166362	0.308529	0.0167209	0.0235088	0.00606062	0.0148072	12	14	14	D1	Artery. tibial (GTEx)	PrediXcan	0.995079	artery_tibial	0.999981
1967	ENSG00000211643	IGLV5-52	1.01808	0.137433	0.308638	0.0859982	0.345933	9.63291e-33	1.92892e-31	24	44	44	D1	Artery. tibial (GTEx)	PrediXcan	0.995079	artery_tibial	0.999981
1968	ENSG00000187609	EXD3	-1.01769	-0.0796058	0.308827	0.04503	0.102126	2.85228e-09	1.35701e-08	19	30	30	D1	Artery. tibial (GTEx)	PrediXcan	0.995079	artery_tibial	0.999981
1969	ENSG00000089916	GPATCH2L	-1.01762	-0.111226	0.308861	0.0327956	0.0198467	0.0119728	0.0281606	30	40	40	D1	Artery. tibial (GTEx)	PrediXcan	0.995079	artery_tibial	0.999981
1970	ENSG00000157216	SSBP3	-1.01715	-0.232351	0.309084	0.00618753	0.0693398	1.4496e-06	5.2497e-06	8	13	13	D1	Artery. tibial (GTEx)	PrediXcan	0.995079	artery_tibial	0.999981
1971	ENSG00000084090	STARD7	-1.01692	-0.133882	0.309191	0.0234263	0.0176426	0.0175784	0.0404448	21	21	21	D1	Artery. tibial (GTEx)	PrediXcan	0.995079	artery_tibial	0.999981
1972	ENSG00000272849	AC084018.1	-1.01688	-0.0882682	0.30921	0.0513611	0.192351	9.25828e-17	7.70441e-16	37	48	48	D1	Artery. tibial (GTEx)	PrediXcan	0.995079	artery_tibial	0.999981
1973	ENSG00000168904	LRRC28	-1.01682	-0.162794	0.309239	0.016748	0.064182	3.41253e-06	1.18878e-05	5	5	5	D1	Artery. tibial (GTEx)	PrediXcan	0.995079	artery_tibial	0.999981
1974	ENSG00000100220	RTCB	1.01645	0.0925744	0.309417	0.0596656	0.0426677	0.000199656	0.000574191	45	52	52	D1	Artery. tibial (GTEx)	PrediXcan	0.995079	artery_tibial	0.999981
1975	ENSG00000205189	ZBTB10	-1.01644	-0.162242	0.309421	0.0117837	0.0394492	0.000386854	0.0010765	12	13	13	D1	Artery. tibial (GTEx)	PrediXcan	0.995079	artery_tibial	0.999981
1976	ENSG00000204574	ABCF1	-1.0164	-0.0990044	0.30944	0.105422	0.17754	2.1797e-15	1.64737e-14	34	40	40	D1	Artery. tibial (GTEx)	PrediXcan	0.995079	artery_tibial	0.999981
1977	ENSG00000105750	ZNF85	-1.01609	-0.167073	0.309584	0.0144797	0.0507553	4.64658e-05	0.000143193	7	8	8	D1	Artery. tibial (GTEx)	PrediXcan	0.995079	artery_tibial	0.999981
1978	ENSG00000157870	FAM213B	-1.01599	-0.0768465	0.309634	0.0673496	0.115018	3.71737e-10	1.89139e-09	100	130	130	D1	Artery. tibial (GTEx)	PrediXcan	0.995079	artery_tibial	0.999981
1979	ENSG00000175274	TP53I11	-1.01598	-0.118082	0.30964	0.0228541	0.03079	0.00167444	0.0043515	38	51	51	D1	Artery. tibial (GTEx)	PrediXcan	0.995079	artery_tibial	0.999981
1980	ENSG00000166780	C16orf45	-1.01597	-0.169527	0.309645	0.0152846	0.0229667	0.00631826	0.0154044	16	22	22	D1	Artery. tibial (GTEx)	PrediXcan	0.995079	artery_tibial	0.999981
1981	ENSG00000166321	NUDT13	-1.01524	-0.0599938	0.309991	0.0811192	0.23791	1.35264e-21	1.51828e-20	115	135	135	D1	Artery. tibial (GTEx)	PrediXcan	0.995079	artery_tibial	0.999981
1982	ENSG00000101457	DNTTIP1	-1.0152	-0.0726541	0.310012	0.0725036	0.308955	1.73509e-29	2.9402e-28	30	48	48	D1	Artery. tibial (GTEx)	PrediXcan	0.995079	artery_tibial	0.999981
1983	ENSG00000172340	SUCLG2	1.01483	0.0558982	0.310187	0.156458	0.297501	1.51717e-27	2.36217e-26	71	81	81	D1	Artery. tibial (GTEx)	PrediXcan	0.995079	artery_tibial	0.999981
1984	ENSG00000197696	NMB	1.01474	0.123274	0.310232	0.0254541	0.0455693	8.33843e-05	0.000250028	26	32	32	D1	Artery. tibial (GTEx)	PrediXcan	0.995079	artery_tibial	0.999981
1985	ENSG00000160336	ZNF761	-1.01371	-0.0519439	0.310722	0.15013	0.286718	4.18488e-26	6.01394e-25	15	20	20	D1	Artery. tibial (GTEx)	PrediXcan	0.995079	artery_tibial	0.999981
1986	ENSG00000171222	SCAND1	1.01353	0.179534	0.310809	0.0254001	0.0538673	3.19869e-05	0.000100341	23	27	27	D1	Artery. tibial (GTEx)	PrediXcan	0.995079	artery_tibial	0.999981
1987	ENSG00000165338	HECTD2	-1.01294	-0.112829	0.311089	0.0317168	0.035354	0.000660151	0.00179	65	94	94	D1	Artery. tibial (GTEx)	PrediXcan	0.995079	artery_tibial	0.999981
1988	ENSG00000245958	AC093752.1	-1.01275	-0.0428014	0.311178	0.182103	0.381097	9.54671e-39	2.54041e-37	112	141	141	D1	Artery. tibial (GTEx)	PrediXcan	0.995079	artery_tibial	0.999981
1989	ENSG00000125753	VASP	1.01252	0.161689	0.311287	0.0134265	0.0172291	0.0196615	0.0449824	15	20	20	D1	Artery. tibial (GTEx)	PrediXcan	0.995079	artery_tibial	0.999981
1990	ENSG00000139292	LGR5	-1.01226	-0.157149	0.311415	0.0195806	0.0607104	8.5857e-06	2.8647e-05	27	34	34	D1	Artery. tibial (GTEx)	PrediXcan	0.995079	artery_tibial	0.999981
1991	ENSG00000184436	THAP7	1.0114	0.101418	0.311824	0.0341018	0.109701	6.61989e-10	3.30098e-09	7	9	9	D1	Artery. tibial (GTEx)	PrediXcan	0.995079	artery_tibial	0.999981
1992	ENSG00000106100	NOD1	1.01065	0.079144	0.312183	0.0656033	0.120645	1.52732e-10	8.04831e-10	25	32	32	D1	Artery. tibial (GTEx)	PrediXcan	0.995079	artery_tibial	0.999981
1993	ENSG00000205464	ATP6AP1L	1.0105	0.0443449	0.312254	0.140493	0.313225	1.06572e-28	1.74876e-27	33	41	41	D1	Artery. tibial (GTEx)	PrediXcan	0.995079	artery_tibial	0.999981
1994	ENSG00000154079	SDHAF4	-1.01026	-0.176371	0.312368	0.0150305	0.0408873	0.000272575	0.000772159	30	36	36	D1	Artery. tibial (GTEx)	PrediXcan	0.995079	artery_tibial	0.999981
1995	ENSG00000103269	RHBDL1	1.00983	0.0315354	0.312577	0.105909	0.185054	2.13568e-16	1.72493e-15	56	81	81	D1	Artery. tibial (GTEx)	PrediXcan	0.995079	artery_tibial	0.999981
1996	ENSG00000110987	BCL7A	-1.00968	-0.266761	0.31265	0.01159	0.0145168	0.0329864	0.0729977	14	19	19	D1	Artery. tibial (GTEx)	PrediXcan	0.995079	artery_tibial	0.999981
1997	ENSG00000197355	UAP1L1	-1.00944	-0.107452	0.312765	0.0388117	0.122499	9.23632e-11	4.98192e-10	8	9	9	D1	Artery. tibial (GTEx)	PrediXcan	0.995079	artery_tibial	0.999981
1998	ENSG00000108523	RNF167	1.00929	0.141291	0.312834	0.0215623	0.022559	0.00753856	0.0182146	11	14	14	D1	Artery. tibial (GTEx)	PrediXcan	0.995079	artery_tibial	0.999981
1999	ENSG00000144468	RHBDD1	-1.00879	-0.339261	0.313076	0.0040542	0.043219	0.000193732	0.000558186	21	27	27	D1	Artery. tibial (GTEx)	PrediXcan	0.995079	artery_tibial	0.999981
2000	ENSG00000270607	AC009549.1	-1.00785	-0.30183	0.313524	0.00470256	0.0121801	0.0491295	0.106105	3	3	3	D1	Artery. tibial (GTEx)	PrediXcan	0.995079	artery_tibial	0.999981
2001	ENSG00000037637	FBXO42	1.00755	0.194937	0.313671	0.0103428	0.0466238	8.61957e-05	0.00025774	9	11	11	D1	Artery. tibial (GTEx)	PrediXcan	0.995079	artery_tibial	0.999981
2002	ENSG00000233885	YEATS2-AS1	-1.00693	-0.0732527	0.313969	0.0540157	0.0753235	7.60568e-07	2.82528e-06	52	64	64	D1	Artery. tibial (GTEx)	PrediXcan	0.995079	artery_tibial	0.999981
2003	ENSG00000139531	SUOX	1.0065	0.04405	0.314176	0.187352	0.254111	4.74067e-23	5.81043e-22	39	46	46	D1	Artery. tibial (GTEx)	PrediXcan	0.995079	artery_tibial	0.999981
2004	ENSG00000182534	MXRA7	1.00634	0.0305515	0.314253	0.348779	0.587738	8.1877e-71	1.10195e-68	42	51	51	D1	Artery. tibial (GTEx)	PrediXcan	0.995079	artery_tibial	0.999981
2005	ENSG00000170190	SLC16A5	-1.00581	-0.134178	0.314508	0.0201716	0.0196012	0.0131415	0.0307646	18	24	24	D1	Artery. tibial (GTEx)	PrediXcan	0.995079	artery_tibial	0.999981
2006	ENSG00000133460	SLC2A11	-1.00574	-0.0808408	0.31454	0.0805165	0.186898	2.8281e-16	2.26329e-15	21	26	26	D1	Artery. tibial (GTEx)	PrediXcan	0.995079	artery_tibial	0.999981
2007	ENSG00000154917	RAB6B	-1.00529	-0.0672365	0.314758	0.097545	0.134424	1.08519e-11	6.34214e-11	34	39	39	D1	Artery. tibial (GTEx)	PrediXcan	0.995079	artery_tibial	0.999981
2008	ENSG00000136925	TSTD2	-1.00475	-0.274073	0.315016	0.00429237	0.0295755	0.00219027	0.00563448	18	28	28	D1	Artery. tibial (GTEx)	PrediXcan	0.995079	artery_tibial	0.999981
2009	ENSG00000096433	ITPR3	1.00461	0.110916	0.315084	0.0307499	0.090578	4.78998e-08	2.02126e-07	16	17	17	D1	Artery. tibial (GTEx)	PrediXcan	0.995079	artery_tibial	0.999981
2010	ENSG00000113272	THG1L	1.00437	0.090507	0.315202	0.0451776	0.0456771	0.000108518	0.000321942	44	58	58	D1	Artery. tibial (GTEx)	PrediXcan	0.995079	artery_tibial	0.999981
2011	ENSG00000240291	AL450384.2	1.00303	0.168385	0.315848	0.0128917	0.0830579	1.80157e-07	7.16146e-07	11	16	16	D1	Artery. tibial (GTEx)	PrediXcan	0.995079	artery_tibial	0.999981
2012	ENSG00000151348	EXT2	-1.00263	-0.187713	0.316041	0.0124953	0.227632	3.32129e-20	3.41322e-19	32	40	40	D1	Artery. tibial (GTEx)	PrediXcan	0.995079	artery_tibial	0.999981
2013	ENSG00000144115	THNSL2	1.00251	0.0255366	0.316097	0.464654	0.68495	2.90866e-97	2.2618e-94	52	70	70	D1	Artery. tibial (GTEx)	PrediXcan	0.995079	artery_tibial	0.999981
2014	ENSG00000130702	LAMA5	-1.00224	-0.140444	0.316227	0.0222861	0.0122496	0.0475687	0.10294	38	48	48	D1	Artery. tibial (GTEx)	PrediXcan	0.995079	artery_tibial	0.999981
2015	ENSG00000161980	POLR3K	-1.002	-0.150474	0.316344	0.0423881	0.0901509	4.283e-08	1.81686e-07	19	24	24	D1	Artery. tibial (GTEx)	PrediXcan	0.995079	artery_tibial	0.999981
2016	ENSG00000237940	LINC01238	-1.002	-0.205005	0.316345	0.0289295	0.0999857	2.31122e-09	1.10636e-08	15	21	21	D1	Artery. tibial (GTEx)	PrediXcan	0.995079	artery_tibial	0.999981
2017	ENSG00000187079	TEAD1	1.00124	0.301633	0.31671	0.00699932	0.0209602	0.0101091	0.0240273	10	12	12	D1	Artery. tibial (GTEx)	PrediXcan	0.995079	artery_tibial	0.999981
2018	ENSG00000136059	VILL	1.00078	0.151574	0.316935	0.0168212	0.0128327	0.0444818	0.096739	17	19	19	D1	Artery. tibial (GTEx)	PrediXcan	0.995079	artery_tibial	0.999981
2019	ENSG00000164506	STXBP5	-1.00058	-0.186674	0.31703	0.0151944	0.0379406	0.00046457	0.00128206	10	11	11	D1	Artery. tibial (GTEx)	PrediXcan	0.995079	artery_tibial	0.999981
2020	ENSG00000124243	BCAS4	-1.00017	-0.226122	0.317228	0.00709573	0.0374352	0.000515987	0.00141558	4	4	4	D1	Artery. tibial (GTEx)	PrediXcan	0.995079	artery_tibial	0.999981
2021	ENSG00000236144	TMEM147-AS1	0.999889	0.161329	0.317364	0.0173024	0.0670872	2.18877e-06	7.7678e-06	6	8	8	D1	Artery. tibial (GTEx)	PrediXcan	0.995079	artery_tibial	0.999981
2022	ENSG00000189180	ZNF33A	-0.999824	-0.153555	0.317396	0.0135996	0.0227813	0.00709178	0.0171766	34	44	44	D1	Artery. tibial (GTEx)	PrediXcan	0.995079	artery_tibial	0.999981
2023	ENSG00000163605	PPP4R2	0.999712	0.138581	0.31745	0.0175262	0.0275407	0.00252902	0.00645961	21	26	26	D1	Artery. tibial (GTEx)	PrediXcan	0.995079	artery_tibial	0.999981
2024	ENSG00000263142	LRRC37A17P	-0.999611	-0.115463	0.317499	0.0378853	0.050043	3.34244e-05	0.000104616	11	12	12	D1	Artery. tibial (GTEx)	PrediXcan	0.995079	artery_tibial	0.999981
2025	ENSG00000073849	ST6GAL1	-0.99936	-0.114318	0.31762	0.0260359	0.0133112	0.0396764	0.0868007	26	31	31	D1	Artery. tibial (GTEx)	PrediXcan	0.995079	artery_tibial	0.999981
2026	ENSG00000135272	MDFIC	-0.999296	-0.0658424	0.317651	0.0787768	0.0972623	3.92651e-09	1.84737e-08	73	87	87	D1	Artery. tibial (GTEx)	PrediXcan	0.995079	artery_tibial	0.999981
2027	ENSG00000108439	PNPO	-0.999286	-0.191761	0.317656	0.00925838	0.0598385	1.13538e-05	3.74014e-05	17	20	20	D1	Artery. tibial (GTEx)	PrediXcan	0.995079	artery_tibial	0.999981
2028	ENSG00000266208	AC080112.2	-0.999252	-0.097034	0.317673	0.0329811	0.0485931	8.11295e-05	0.000243528	37	47	47	D1	Artery. tibial (GTEx)	PrediXcan	0.995079	artery_tibial	0.999981
2029	ENSG00000165959	CLMN	-0.997812	-0.0472333	0.318371	0.0799963	0.176719	3.20863e-15	2.40811e-14	60	70	70	D1	Artery. tibial (GTEx)	PrediXcan	0.995079	artery_tibial	0.999981
2030	ENSG00000170919	TPT1-AS1	-0.99753	-0.283953	0.318508	0.00704953	0.0336317	0.0011188	0.00296028	11	13	13	D1	Artery. tibial (GTEx)	PrediXcan	0.995079	artery_tibial	0.999981
2031	ENSG00000163161	ERCC3	0.997498	0.0494324	0.318523	0.130231	0.184777	2.55197e-16	2.04816e-15	67	83	83	D1	Artery. tibial (GTEx)	PrediXcan	0.995079	artery_tibial	0.999981
2032	ENSG00000050165	DKK3	0.99738	0.0463595	0.31858	0.213298	0.444852	1.02148e-45	3.68498e-44	42	52	52	D1	Artery. tibial (GTEx)	PrediXcan	0.995079	artery_tibial	0.999981
2033	ENSG00000049245	VAMP3	0.99724	0.0553387	0.318648	0.117507	0.295667	5.70513e-27	8.55892e-26	28	32	32	D1	Artery. tibial (GTEx)	PrediXcan	0.995079	artery_tibial	0.999981
2034	ENSG00000160325	CACFD1	-0.996925	-0.259695	0.318801	0.00482343	0.0548771	2.21604e-05	7.06557e-05	3	3	3	D1	Artery. tibial (GTEx)	PrediXcan	0.995079	artery_tibial	0.999981
2035	ENSG00000242259	C22orf39	0.996811	0.390383	0.318856	0.00224441	0.021263	0.00942958	0.0225078	4	6	6	D1	Artery. tibial (GTEx)	PrediXcan	0.995079	artery_tibial	0.999981
2036	ENSG00000083123	BCKDHB	-0.996785	-0.220866	0.318869	0.0067149	0.0502694	5.1829e-05	0.000158985	47	62	62	D1	Artery. tibial (GTEx)	PrediXcan	0.995079	artery_tibial	0.999981
2037	ENSG00000166479	TMX3	0.995775	0.0829395	0.31936	0.0534796	0.129699	3.06081e-11	1.72264e-10	16	17	17	D1	Artery. tibial (GTEx)	PrediXcan	0.995079	artery_tibial	0.999981
2038	ENSG00000198453	ZNF568	0.995614	0.0877654	0.319438	0.0397539	0.0667091	2.08662e-06	7.41844e-06	32	35	35	D1	Artery. tibial (GTEx)	PrediXcan	0.995079	artery_tibial	0.999981
2039	ENSG00000064225	ST3GAL6	0.994916	0.0623139	0.319777	0.0856846	0.152718	1.98278e-13	1.32599e-12	59	70	70	D1	Artery. tibial (GTEx)	PrediXcan	0.995079	artery_tibial	0.999981
2040	ENSG00000272821	U62317.3	-0.994705	-0.132441	0.31988	0.0191471	0.0113605	0.056915	0.121402	14	19	19	D1	Artery. tibial (GTEx)	PrediXcan	0.995079	artery_tibial	0.999981
2041	ENSG00000144182	LIPT1	-0.993608	-0.0480591	0.320414	0.1528	0.350718	2.52052e-33	5.24163e-32	62	80	80	D1	Artery. tibial (GTEx)	PrediXcan	0.995079	artery_tibial	0.999981
2042	ENSG00000113140	SPARC	-0.993567	-0.0770913	0.320434	0.0581801	0.218599	3.76348e-19	3.63043e-18	27	33	33	D1	Artery. tibial (GTEx)	PrediXcan	0.995079	artery_tibial	0.999981
2043	ENSG00000197226	TBC1D9B	-0.993364	-0.0434922	0.320532	0.223485	0.357828	3.59049e-35	8.10583e-34	40	41	41	D1	Artery. tibial (GTEx)	PrediXcan	0.995079	artery_tibial	0.999981
2044	ENSG00000115977	AAK1	0.993164	1.22494	0.32063	0.000206287	0.0175924	0.0177842	0.0408812	2	4	4	D1	Artery. tibial (GTEx)	PrediXcan	0.995079	artery_tibial	0.999981
2045	ENSG00000261801	LOXL1-AS1	0.993109	0.0598702	0.320657	0.0748359	0.124118	4.13999e-11	2.3142e-10	72	82	82	D1	Artery. tibial (GTEx)	PrediXcan	0.995079	artery_tibial	0.999981
2046	ENSG00000196417	ZNF765	-0.992851	-0.428787	0.320783	0.00318571	0.0368394	0.00059768	0.00162757	10	13	13	D1	Artery. tibial (GTEx)	PrediXcan	0.995079	artery_tibial	0.999981
2047	ENSG00000101004	NINL	-0.992697	-0.0529945	0.320857	0.133334	0.221943	3.03764e-20	3.13322e-19	62	73	73	D1	Artery. tibial (GTEx)	PrediXcan	0.995079	artery_tibial	0.999981
2048	ENSG00000273188	AL022328.3	0.992334	0.174297	0.321035	0.0187635	0.0473442	9.89409e-05	0.000294404	16	19	19	D1	Artery. tibial (GTEx)	PrediXcan	0.995079	artery_tibial	0.999981
2049	ENSG00000141576	RNF157	-0.992106	-0.0820863	0.321146	0.0535545	0.0796526	3.36168e-07	1.29731e-06	44	55	55	D1	Artery. tibial (GTEx)	PrediXcan	0.995079	artery_tibial	0.999981
2050	ENSG00000196371	FUT4	-0.991608	-0.0932376	0.321389	0.048895	0.0161942	0.0234871	0.0531527	87	102	102	D1	Artery. tibial (GTEx)	PrediXcan	0.995079	artery_tibial	0.999981
2051	ENSG00000161281	COX7A1	-0.99104	-0.0426283	0.321666	0.161285	0.307067	2.84936e-29	4.79356e-28	23	29	29	D1	Artery. tibial (GTEx)	PrediXcan	0.995079	artery_tibial	0.999981
2052	ENSG00000172638	EFEMP2	-0.990285	-0.10847	0.322035	0.0344756	0.06993	1.55675e-06	5.61593e-06	20	26	26	D1	Artery. tibial (GTEx)	PrediXcan	0.995079	artery_tibial	0.999981
2053	ENSG00000177917	ARL6IP6	-0.989741	-0.125883	0.322301	0.0334789	0.0355157	0.000759735	0.00204934	64	75	75	D1	Artery. tibial (GTEx)	PrediXcan	0.995079	artery_tibial	0.999981
2054	ENSG00000198929	NOS1AP	-0.989419	-0.120487	0.322458	0.0261924	0.0197812	0.0123245	0.0289443	41	50	50	D1	Artery. tibial (GTEx)	PrediXcan	0.995079	artery_tibial	0.999981
2055	ENSG00000164880	INTS1	-0.989406	-0.0539495	0.322464	0.176777	0.399545	6.01526e-40	1.66724e-38	64	88	88	D1	Artery. tibial (GTEx)	PrediXcan	0.995079	artery_tibial	0.999981
2056	ENSG00000137221	TJAP1	-0.98933	-0.142773	0.322502	0.0159615	0.0109239	0.0648843	0.137147	78	86	86	D1	Artery. tibial (GTEx)	PrediXcan	0.995079	artery_tibial	0.999981
2057	ENSG00000141458	NPC1	-0.98913	-0.0485497	0.322599	0.150915	0.259707	1.47272e-23	1.86549e-22	51	67	67	D1	Artery. tibial (GTEx)	PrediXcan	0.995079	artery_tibial	0.999981
2058	ENSG00000162736	NCSTN	0.989081	0.112524	0.322623	0.0349084	0.0122322	0.0483075	0.104459	38	44	44	D1	Artery. tibial (GTEx)	PrediXcan	0.995079	artery_tibial	0.999981
2059	ENSG00000075239	ACAT1	0.98905	0.0601889	0.322639	0.153312	0.166214	7.37282e-15	5.40301e-14	59	70	70	D1	Artery. tibial (GTEx)	PrediXcan	0.995079	artery_tibial	0.999981
2060	ENSG00000175224	ATG13	-0.989027	-0.167057	0.32265	0.0133751	0.0198261	0.0118234	0.0278186	14	15	15	D1	Artery. tibial (GTEx)	PrediXcan	0.995079	artery_tibial	0.999981
2061	ENSG00000180855	ZNF443	-0.988854	-0.147002	0.322735	0.0183051	0.068809	2.30765e-06	8.17518e-06	5	6	6	D1	Artery. tibial (GTEx)	PrediXcan	0.995079	artery_tibial	0.999981
2062	ENSG00000070018	LRP6	-0.988707	-0.204089	0.322807	0.00984207	0.0366139	0.000580997	0.00158461	21	24	24	D1	Artery. tibial (GTEx)	PrediXcan	0.995079	artery_tibial	0.999981
2063	ENSG00000042088	TDP1	0.988676	0.0854689	0.322822	0.0517973	0.147729	8.43172e-13	5.37068e-12	5	7	7	D1	Artery. tibial (GTEx)	PrediXcan	0.995079	artery_tibial	0.999981
2064	ENSG00000031003	FAM13B	0.988663	0.206903	0.322828	0.00819165	0.041799	0.000225475	0.000644603	11	15	15	D1	Artery. tibial (GTEx)	PrediXcan	0.995079	artery_tibial	0.999981
2065	ENSG00000141295	SCRN2	0.987971	0.0461038	0.323167	0.150138	0.250213	1.95081e-22	2.30816e-21	20	22	22	D1	Artery. tibial (GTEx)	PrediXcan	0.995079	artery_tibial	0.999981
2066	ENSG00000057757	PITHD1	0.987778	0.0769797	0.323261	0.0568297	0.113704	6.27729e-10	3.13797e-09	34	42	42	D1	Artery. tibial (GTEx)	PrediXcan	0.995079	artery_tibial	0.999981
2067	ENSG00000133466	C1QTNF6	0.986724	0.110049	0.323778	0.0390431	0.15256	9.92101e-14	6.80708e-13	19	22	22	D1	Artery. tibial (GTEx)	PrediXcan	0.995079	artery_tibial	0.999981
2068	ENSG00000186470	BTN3A2	0.986443	0.0310964	0.323916	0.291661	0.539907	6.78371e-63	5.78973e-61	68	83	83	D1	Artery. tibial (GTEx)	PrediXcan	0.995079	artery_tibial	0.999981
2069	ENSG00000063761	ADCK1	-0.98632	-0.174558	0.323976	0.0131011	0.0245653	0.00515131	0.0126695	35	37	37	D1	Artery. tibial (GTEx)	PrediXcan	0.995079	artery_tibial	0.999981
2070	ENSG00000122417	ODF2L	0.986269	0.0975009	0.324001	0.0382759	0.102645	3.88123e-09	1.8273e-08	12	12	12	D1	Artery. tibial (GTEx)	PrediXcan	0.995079	artery_tibial	0.999981
2071	ENSG00000109184	DCUN1D4	-0.98598	-0.246223	0.324143	0.00532672	0.0248529	0.00472546	0.0116818	5	7	7	D1	Artery. tibial (GTEx)	PrediXcan	0.995079	artery_tibial	0.999981
2072	ENSG00000129194	SOX15	0.9858	0.081056	0.324231	0.0336579	0.0271736	0.00275496	0.00701368	29	34	34	D1	Artery. tibial (GTEx)	PrediXcan	0.995079	artery_tibial	0.999981
2073	ENSG00000169413	RNASE6	-0.985325	-0.27689	0.324464	0.00598174	0.0140112	0.0343432	0.0758205	7	9	9	D1	Artery. tibial (GTEx)	PrediXcan	0.995079	artery_tibial	0.999981
2074	ENSG00000186340	THBS2	-0.985308	-0.0913332	0.324473	0.0602525	0.132778	1.47601e-11	8.50893e-11	53	58	58	D1	Artery. tibial (GTEx)	PrediXcan	0.995079	artery_tibial	0.999981
2075	ENSG00000196187	TMEM63A	-0.985297	-0.138082	0.324478	0.0179329	0.0399643	0.000353635	0.000987399	19	24	24	D1	Artery. tibial (GTEx)	PrediXcan	0.995079	artery_tibial	0.999981
2076	ENSG00000152942	RAD17	0.985267	0.122541	0.324493	0.040842	0.0946569	2.10065e-08	9.18836e-08	18	23	23	D1	Artery. tibial (GTEx)	PrediXcan	0.995079	artery_tibial	0.999981
2077	ENSG00000183255	PTTG1IP	0.984848	0.0497836	0.324699	0.175154	0.311188	1.55696e-29	2.64475e-28	70	75	75	D1	Artery. tibial (GTEx)	PrediXcan	0.995079	artery_tibial	0.999981
2078	ENSG00000172731	LRRC20	-0.983628	-0.297121	0.325298	0.00193587	0.0147574	0.0319722	0.0708879	10	16	16	D1	Artery. tibial (GTEx)	PrediXcan	0.995079	artery_tibial	0.999981
2079	ENSG00000167461	RAB8A	-0.98359	-0.179804	0.325317	0.0114872	0.0349168	0.000671428	0.00181955	29	33	33	D1	Artery. tibial (GTEx)	PrediXcan	0.995079	artery_tibial	0.999981
2080	ENSG00000244219	TMEM225B	-0.983291	-0.104145	0.325464	0.043011	0.0101849	0.0728263	0.152503	39	46	46	D1	Artery. tibial (GTEx)	PrediXcan	0.995079	artery_tibial	0.999981
2081	ENSG00000136710	CCDC115	0.983217	0.0410605	0.3255	0.0899802	0.0822142	9.73766e-08	3.98183e-07	52	66	66	D1	Artery. tibial (GTEx)	PrediXcan	0.995079	artery_tibial	0.999981
2082	ENSG00000129219	PLD2	-0.983117	-0.0835396	0.32555	0.0724153	0.238919	3.32456e-21	3.61288e-20	24	31	31	D1	Artery. tibial (GTEx)	PrediXcan	0.995079	artery_tibial	0.999981
2083	ENSG00000138162	TACC2	-0.98194	-0.0567431	0.32613	0.115571	0.337638	5.74544e-33	1.16888e-31	10	12	12	D1	Artery. tibial (GTEx)	PrediXcan	0.995079	artery_tibial	0.999981
2084	ENSG00000111237	VPS29	-0.981887	-0.138992	0.326155	0.0210967	0.102538	4.38612e-09	2.05257e-08	16	22	22	D1	Artery. tibial (GTEx)	PrediXcan	0.995079	artery_tibial	0.999981
2085	ENSG00000182154	MRPL41	0.981486	0.109668	0.326353	0.0458053	0.326751	3.55641e-30	6.21461e-29	12	20	20	D1	Artery. tibial (GTEx)	PrediXcan	0.995079	artery_tibial	0.999981
2086	ENSG00000148358	GPR107	-0.981261	-1.65586	0.326464	0.000125764	0.077455	4.11365e-07	1.5689e-06	3	6	6	D1	Artery. tibial (GTEx)	PrediXcan	0.995079	artery_tibial	0.999981
2087	ENSG00000243708	PLA2G4B	0.981197	0.19938	0.326496	0.00881196	0.0522022	4.15592e-05	0.000128781	12	16	16	D1	Artery. tibial (GTEx)	PrediXcan	0.995079	artery_tibial	0.999981
2088	ENSG00000110324	IL10RA	-0.981067	-0.157074	0.32656	0.0176786	0.126229	5.76201e-11	3.184e-10	3	5	5	D1	Artery. tibial (GTEx)	PrediXcan	0.995079	artery_tibial	0.999981
2089	ENSG00000111186	WNT5B	-0.981063	-0.116759	0.326562	0.027356	0.0326081	0.00126022	0.00331628	26	30	30	D1	Artery. tibial (GTEx)	PrediXcan	0.995079	artery_tibial	0.999981
2090	ENSG00000173193	PARP14	-0.980799	-0.0719809	0.326692	0.102028	0.143019	1.58387e-12	9.94147e-12	58	63	63	D1	Artery. tibial (GTEx)	PrediXcan	0.995079	artery_tibial	0.999981
2091	ENSG00000138111	MFSD13A	-0.980763	-0.0813398	0.326709	0.0608841	0.122826	7.66411e-11	4.18714e-10	37	44	44	D1	Artery. tibial (GTEx)	PrediXcan	0.995079	artery_tibial	0.999981
2092	ENSG00000119487	MAPKAP1	0.98037	0.131503	0.326903	0.0205305	0.0234367	0.0062007	0.0151336	21	25	25	D1	Artery. tibial (GTEx)	PrediXcan	0.995079	artery_tibial	0.999981
2093	ENSG00000002834	LASP1	-0.980345	-0.154964	0.326916	0.0175622	0.0124656	0.0466196	0.101021	29	39	39	D1	Artery. tibial (GTEx)	PrediXcan	0.995079	artery_tibial	0.999981
2094	ENSG00000182179	UBA7	0.979956	0.110968	0.327108	0.050139	0.125208	7.92694e-11	4.31557e-10	38	49	49	D1	Artery. tibial (GTEx)	PrediXcan	0.995079	artery_tibial	0.999981
2095	ENSG00000137177	KIF13A	-0.979933	-0.0779866	0.327119	0.0630746	0.12681	5.38723e-11	2.98634e-10	52	62	62	D1	Artery. tibial (GTEx)	PrediXcan	0.995079	artery_tibial	0.999981
2096	ENSG00000198150	AC135178.1	0.979843	0.061496	0.327164	0.107113	0.156227	1.38212e-13	9.34116e-13	35	43	43	D1	Artery. tibial (GTEx)	PrediXcan	0.995079	artery_tibial	0.999981
2097	ENSG00000128789	PSMG2	-0.979836	-0.54515	0.327167	0.0013997	0.0891562	3.3702e-08	1.44347e-07	41	49	49	D1	Artery. tibial (GTEx)	PrediXcan	0.995079	artery_tibial	0.999981
2098	ENSG00000049239	H6PD	-0.97979	-0.0565862	0.32719	0.12023	0.309186	8.6355e-29	1.42369e-27	40	44	44	D1	Artery. tibial (GTEx)	PrediXcan	0.995079	artery_tibial	0.999981
2099	ENSG00000139684	ESD	-0.979782	-0.103276	0.327194	0.0350644	0.0974051	1.08617e-08	4.88062e-08	4	5	5	D1	Artery. tibial (GTEx)	PrediXcan	0.995079	artery_tibial	0.999981
2100	ENSG00000124588	NQO2	0.979672	0.0633839	0.327248	0.0856652	0.568232	1.84016e-67	2.1112e-65	22	32	32	D1	Artery. tibial (GTEx)	PrediXcan	0.995079	artery_tibial	0.999981
2101	ENSG00000132313	MRPL35	0.979411	0.0591867	0.327377	0.111543	0.430234	1.91938e-43	6.19023e-42	18	29	29	D1	Artery. tibial (GTEx)	PrediXcan	0.995079	artery_tibial	0.999981
2102	ENSG00000196267	ZNF836	-0.979305	-0.257194	0.327429	0.00565991	0.0125837	0.0473076	0.102391	13	14	14	D1	Artery. tibial (GTEx)	PrediXcan	0.995079	artery_tibial	0.999981
2103	ENSG00000189060	H1F0	0.979116	0.26128	0.327523	0.0088478	0.0189189	0.0145334	0.0338194	24	32	32	D1	Artery. tibial (GTEx)	PrediXcan	0.995079	artery_tibial	0.999981
2104	ENSG00000236753	MKLN1-AS	-0.978887	-0.0931459	0.327636	0.0437846	0.0785526	3.13197e-07	1.21234e-06	42	50	50	D1	Artery. tibial (GTEx)	PrediXcan	0.995079	artery_tibial	0.999981
2105	ENSG00000112062	MAPK14	-0.978366	-0.106552	0.327893	0.0395082	0.0837609	1.21707e-07	4.94066e-07	48	60	60	D1	Artery. tibial (GTEx)	PrediXcan	0.995079	artery_tibial	0.999981
2106	ENSG00000090863	GLG1	-0.978096	-0.0767175	0.328027	0.0532762	0.135671	1.04471e-11	6.11578e-11	24	29	29	D1	Artery. tibial (GTEx)	PrediXcan	0.995079	artery_tibial	0.999981
2107	ENSG00000204934	ATP6V0E2-AS1	0.977454	0.0578673	0.328345	0.136973	0.21545	1.26906e-19	1.25711e-18	49	71	71	D1	Artery. tibial (GTEx)	PrediXcan	0.995079	artery_tibial	0.999981
2108	ENSG00000183060	LYSMD4	-0.977269	-0.0458714	0.328436	0.191846	0.358323	4.91787e-34	1.05901e-32	30	36	36	D1	Artery. tibial (GTEx)	PrediXcan	0.995079	artery_tibial	0.999981
2109	ENSG00000120327	PCDHB14	-0.977113	-0.130246	0.328513	0.0174354	0.0540377	2.98706e-05	9.41027e-05	26	29	29	D1	Artery. tibial (GTEx)	PrediXcan	0.995079	artery_tibial	0.999981
2110	ENSG00000175756	AURKAIP1	-0.976545	-0.209796	0.328794	0.00651139	0.0219929	0.00851747	0.0204288	7	11	11	D1	Artery. tibial (GTEx)	PrediXcan	0.995079	artery_tibial	0.999981
2111	ENSG00000163918	RFC4	0.976503	0.102813	0.328815	0.0322716	0.120996	1.14265e-10	6.11847e-10	9	10	10	D1	Artery. tibial (GTEx)	PrediXcan	0.995079	artery_tibial	0.999981
2112	ENSG00000214941	ZSWIM7	-0.97636	-0.131824	0.328886	0.0190209	0.107913	1.69774e-09	8.21674e-09	4	6	6	D1	Artery. tibial (GTEx)	PrediXcan	0.995079	artery_tibial	0.999981
2113	ENSG00000122367	LDB3	-0.976299	-0.0470501	0.328916	0.151144	0.25404	1.01086e-22	1.2166e-21	55	62	62	D1	Artery. tibial (GTEx)	PrediXcan	0.995079	artery_tibial	0.999981
2114	ENSG00000187624	C17orf97	0.976184	0.0357102	0.328973	0.304654	0.684161	2.4236e-96	1.61539e-93	10	14	14	D1	Artery. tibial (GTEx)	PrediXcan	0.995079	artery_tibial	0.999981
2115	ENSG00000160223	ICOSLG	-0.975582	-0.186309	0.329272	0.019971	0.0209834	0.0102836	0.0243964	45	63	63	D1	Artery. tibial (GTEx)	PrediXcan	0.995079	artery_tibial	0.999981
2116	ENSG00000175854	SWI5	0.975384	0.214984	0.32937	0.00951332	0.0272601	0.00332545	0.00837165	10	13	13	D1	Artery. tibial (GTEx)	PrediXcan	0.995079	artery_tibial	0.999981
2117	ENSG00000163728	TTC14	0.974979	0.169437	0.329571	0.0157243	0.0700922	1.39874e-06	5.07087e-06	16	21	21	D1	Artery. tibial (GTEx)	PrediXcan	0.995079	artery_tibial	0.999981
2118	ENSG00000178026	LRRC75B	0.974883	0.24499	0.329618	0.00583921	0.0255103	0.00430723	0.0107008	7	9	9	D1	Artery. tibial (GTEx)	PrediXcan	0.995079	artery_tibial	0.999981
2119	ENSG00000197471	SPN	0.97395	0.146281	0.330081	0.0119979	0.0118143	0.0523526	0.112666	11	11	11	D1	Artery. tibial (GTEx)	PrediXcan	0.995079	artery_tibial	0.999981
2120	ENSG00000180481	GLIPR1L2	0.97378	0.0282144	0.330166	0.432839	0.596045	6.19852e-73	9.53414e-71	83	89	89	D1	Artery. tibial (GTEx)	PrediXcan	0.995079	artery_tibial	0.999981
2121	ENSG00000169299	PGM2	0.972786	0.122072	0.330659	0.022224	0.0684741	2.04851e-06	7.2922e-06	31	35	35	D1	Artery. tibial (GTEx)	PrediXcan	0.995079	artery_tibial	0.999981
2122	ENSG00000064547	LPAR2	0.972445	0.141889	0.330829	0.025499	0.0827747	1.75731e-07	6.99177e-07	27	33	33	D1	Artery. tibial (GTEx)	PrediXcan	0.995079	artery_tibial	0.999981
2123	ENSG00000106400	ZNHIT1	-0.97224	-0.10536	0.330931	0.0329251	0.0863667	1.04616e-07	4.27036e-07	25	33	33	D1	Artery. tibial (GTEx)	PrediXcan	0.995079	artery_tibial	0.999981
2124	ENSG00000151239	TWF1	0.972126	0.0820013	0.330988	0.059348	0.0834809	8.0903e-08	3.34534e-07	37	42	42	D1	Artery. tibial (GTEx)	PrediXcan	0.995079	artery_tibial	0.999981
2125	ENSG00000007312	CD79B	0.971998	0.173503	0.331052	0.010716	0.029224	0.00229717	0.00589432	3	4	4	D1	Artery. tibial (GTEx)	PrediXcan	0.995079	artery_tibial	0.999981
2126	ENSG00000196236	XPNPEP3	0.971256	0.0897867	0.331421	0.0431362	0.258985	1.73059e-23	2.18423e-22	14	19	19	D1	Artery. tibial (GTEx)	PrediXcan	0.995079	artery_tibial	0.999981
2127	ENSG00000106018	VIPR2	-0.970831	-0.100827	0.331632	0.0415454	0.139863	1.69089e-12	1.05705e-11	46	58	58	D1	Artery. tibial (GTEx)	PrediXcan	0.995079	artery_tibial	0.999981
2128	ENSG00000110536	PTPMT1	0.970695	0.447305	0.3317	0.00191742	0.0236335	0.00575005	0.0140804	1	2	2	D1	Artery. tibial (GTEx)	PrediXcan	0.995079	artery_tibial	0.999981
2129	ENSG00000090273	NUDC	0.970413	0.0801414	0.331841	0.0623664	0.0537405	2.87279e-05	9.06253e-05	45	50	50	D1	Artery. tibial (GTEx)	PrediXcan	0.995079	artery_tibial	0.999981
2130	ENSG00000123870	ZNF137P	0.969957	0.161493	0.332068	0.0177129	0.0505222	5.01749e-05	0.00015408	2	3	3	D1	Artery. tibial (GTEx)	PrediXcan	0.995079	artery_tibial	0.999981
2131	ENSG00000221988	PPT2	0.969787	0.133729	0.332153	0.0217135	0.0247858	0.00468393	0.0115812	31	41	41	D1	Artery. tibial (GTEx)	PrediXcan	0.995079	artery_tibial	0.999981
2132	ENSG00000142864	SERBP1	0.969775	0.172382	0.332159	0.0108362	0.0831489	1.0753e-07	4.38548e-07	7	10	10	D1	Artery. tibial (GTEx)	PrediXcan	0.995079	artery_tibial	0.999981
2133	ENSG00000186501	TMEM222	0.969386	0.101121	0.332353	0.0336491	0.0621641	6.26563e-06	2.11938e-05	19	22	22	D1	Artery. tibial (GTEx)	PrediXcan	0.995079	artery_tibial	0.999981
2134	ENSG00000188747	NOXA1	-0.968963	-0.0474505	0.332564	0.266157	0.312149	1.47055e-28	2.38785e-27	69	80	80	D1	Artery. tibial (GTEx)	PrediXcan	0.995079	artery_tibial	0.999981
2135	ENSG00000182013	PNMA8A	-0.968512	-0.0343986	0.332789	0.319106	0.572141	7.53538e-69	9.17154e-67	18	25	25	D1	Artery. tibial (GTEx)	PrediXcan	0.995079	artery_tibial	0.999981
2136	ENSG00000204344	STK19	0.968139	0.101629	0.332975	0.0358264	0.0697823	1.7897e-06	6.41825e-06	60	66	66	D1	Artery. tibial (GTEx)	PrediXcan	0.995079	artery_tibial	0.999981
2137	ENSG00000247572	CKMT2-AS1	0.967747	0.0329947	0.333171	0.284158	0.585615	1.62339e-70	2.1236e-68	39	43	43	D1	Artery. tibial (GTEx)	PrediXcan	0.995079	artery_tibial	0.999981
2138	ENSG00000181315	ZNF322	0.967651	0.147038	0.333219	0.0155203	0.0569705	1.41965e-05	4.63191e-05	23	28	28	D1	Artery. tibial (GTEx)	PrediXcan	0.995079	artery_tibial	0.999981
2139	ENSG00000187566	NHLRC1	-0.967574	-0.151154	0.333257	0.0148981	0.0362494	0.00062278	0.00169263	9	10	10	D1	Artery. tibial (GTEx)	PrediXcan	0.995079	artery_tibial	0.999981
2140	ENSG00000100417	PMM1	-0.966767	-0.0781801	0.33366	0.0642338	0.112006	8.37043e-10	4.14876e-09	27	33	33	D1	Artery. tibial (GTEx)	PrediXcan	0.995079	artery_tibial	0.999981
2141	ENSG00000022567	SLC45A4	-0.966752	-0.108858	0.333668	0.0348116	0.100718	4.91924e-09	2.29286e-08	46	51	51	D1	Artery. tibial (GTEx)	PrediXcan	0.995079	artery_tibial	0.999981
2142	ENSG00000204564	C6orf136	-0.966653	-0.677733	0.333717	0.00166702	0.0117598	0.0557503	0.119099	11	14	14	D1	Artery. tibial (GTEx)	PrediXcan	0.995079	artery_tibial	0.999981
2143	ENSG00000162631	NTNG1	-0.965904	-0.0589702	0.334092	0.101986	0.211828	1.84781e-18	1.71511e-17	15	16	16	D1	Artery. tibial (GTEx)	PrediXcan	0.995079	artery_tibial	0.999981
2144	ENSG00000106692	FKTN	-0.965388	-0.104887	0.33435	0.0359977	0.0261301	0.00398068	0.00994424	26	27	27	D1	Artery. tibial (GTEx)	PrediXcan	0.995079	artery_tibial	0.999981
2145	ENSG00000125611	CHCHD5	-0.965257	-0.0751418	0.334416	0.0671745	0.0445237	0.000139021	0.000407598	59	71	71	D1	Artery. tibial (GTEx)	PrediXcan	0.995079	artery_tibial	0.999981
2146	ENSG00000168060	NAALADL1	0.964965	0.069089	0.334563	0.0713836	0.0550859	1.66551e-05	5.38885e-05	60	66	66	D1	Artery. tibial (GTEx)	PrediXcan	0.995079	artery_tibial	0.999981
2147	ENSG00000204301	NOTCH4	0.964883	0.0719546	0.334603	0.13153	0.143575	2.12632e-12	1.31632e-11	86	92	92	D1	Artery. tibial (GTEx)	PrediXcan	0.995079	artery_tibial	0.999981
2148	ENSG00000003147	ICA1	-0.96445	-0.137524	0.33482	0.0230186	0.143713	7.5304e-13	4.81732e-12	34	53	53	D1	Artery. tibial (GTEx)	PrediXcan	0.995079	artery_tibial	0.999981
2149	ENSG00000269958	AL049840.4	0.964425	0.0609897	0.334833	0.0690789	0.130069	2.39921e-11	1.36179e-10	16	17	17	D1	Artery. tibial (GTEx)	PrediXcan	0.995079	artery_tibial	0.999981
2150	ENSG00000176595	KBTBD11	-0.964034	-0.206441	0.335029	0.00906653	0.0779575	4.43843e-07	1.68739e-06	19	27	27	D1	Artery. tibial (GTEx)	PrediXcan	0.995079	artery_tibial	0.999981
2151	ENSG00000183807	FAM162B	-0.964025	-0.0869136	0.335033	0.0389022	0.0939819	2.32245e-08	1.01301e-07	13	15	15	D1	Artery. tibial (GTEx)	PrediXcan	0.995079	artery_tibial	0.999981
2152	ENSG00000109667	SLC2A9	-0.962911	-0.0523595	0.335592	0.122906	0.329793	1.01264e-30	1.81716e-29	25	33	33	D1	Artery. tibial (GTEx)	PrediXcan	0.995079	artery_tibial	0.999981
2153	ENSG00000127884	ECHS1	-0.96276	-0.0493795	0.335668	0.108974	0.157546	1.21514e-13	8.27249e-13	59	71	71	D1	Artery. tibial (GTEx)	PrediXcan	0.995079	artery_tibial	0.999981
2154	ENSG00000157152	SYN2	-0.962086	-0.0474194	0.336007	0.13378	0.267676	4.20491e-24	5.45469e-23	60	83	83	D1	Artery. tibial (GTEx)	PrediXcan	0.995079	artery_tibial	0.999981
2155	ENSG00000172292	CERS6	0.961774	0.153236	0.336163	0.0117259	0.0674812	2.72915e-06	9.59795e-06	23	29	29	D1	Artery. tibial (GTEx)	PrediXcan	0.995079	artery_tibial	0.999981
2156	ENSG00000105618	PRPF31	-0.961663	-0.248536	0.336219	0.00600759	0.0210723	0.00957346	0.0228279	9	9	9	D1	Artery. tibial (GTEx)	PrediXcan	0.995079	artery_tibial	0.999981
2157	ENSG00000117114	ADGRL2	0.961564	0.140862	0.336268	0.0195991	0.0628437	6.07197e-06	2.05686e-05	14	20	20	D1	Artery. tibial (GTEx)	PrediXcan	0.995079	artery_tibial	0.999981
2158	ENSG00000198468	FLVCR1-AS1	0.961492	0.0313659	0.336305	0.30865	0.506885	9.84258e-56	5.62313e-54	78	101	101	D1	Artery. tibial (GTEx)	PrediXcan	0.995079	artery_tibial	0.999981
2159	ENSG00000115159	GPD2	-0.961473	-0.0822466	0.336315	0.0486687	0.106318	2.63435e-09	1.25675e-08	18	23	23	D1	Artery. tibial (GTEx)	PrediXcan	0.995079	artery_tibial	0.999981
2160	ENSG00000104093	DMXL2	-0.960394	-0.0773847	0.336857	0.0598113	0.0964245	1.31493e-08	5.87085e-08	38	45	45	D1	Artery. tibial (GTEx)	PrediXcan	0.995079	artery_tibial	0.999981
2161	ENSG00000065518	NDUFB4	0.959636	0.188266	0.337238	0.0162677	0.0132116	0.0388832	0.0851851	16	19	19	D1	Artery. tibial (GTEx)	PrediXcan	0.995079	artery_tibial	0.999981
2162	ENSG00000091592	NLRP1	-0.959284	-0.0572542	0.337416	0.176997	0.100965	6.14695e-09	2.83957e-08	131	166	166	D1	Artery. tibial (GTEx)	PrediXcan	0.995079	artery_tibial	0.999981
2163	ENSG00000127220	ABHD8	0.958861	0.0474779	0.337629	0.184547	0.330986	5.50991e-31	1.00945e-29	30	37	37	D1	Artery. tibial (GTEx)	PrediXcan	0.995079	artery_tibial	0.999981
2164	ENSG00000050405	LIMA1	-0.958697	-0.0723509	0.337712	0.0675463	0.19593	4.12834e-17	3.52344e-16	23	27	27	D1	Artery. tibial (GTEx)	PrediXcan	0.995079	artery_tibial	0.999981
2165	ENSG00000107551	RASSF4	0.958295	0.213574	0.337914	0.0141501	0.0563807	1.95072e-05	6.25671e-05	6	9	9	D1	Artery. tibial (GTEx)	PrediXcan	0.995079	artery_tibial	0.999981
2166	ENSG00000224769	MUC20P1	-0.958156	-0.045056	0.337984	0.184875	0.426004	7.38206e-43	2.34833e-41	69	78	78	D1	Artery. tibial (GTEx)	PrediXcan	0.995079	artery_tibial	0.999981
2167	ENSG00000255389	Z97989.1	0.957744	0.0324365	0.338192	0.282243	0.473979	2.5789e-50	1.13512e-48	52	60	60	D1	Artery. tibial (GTEx)	PrediXcan	0.995079	artery_tibial	0.999981
2168	ENSG00000149596	JPH2	-0.957636	-0.0519347	0.338247	0.104922	0.16319	3.02418e-14	2.13893e-13	28	32	32	D1	Artery. tibial (GTEx)	PrediXcan	0.995079	artery_tibial	0.999981
2169	ENSG00000129103	SUMF2	-0.956564	-0.041535	0.338788	0.176857	0.255495	8.2052e-23	9.93496e-22	53	66	66	D1	Artery. tibial (GTEx)	PrediXcan	0.995079	artery_tibial	0.999981
2170	ENSG00000123360	PDE1B	-0.956542	-0.0918926	0.338799	0.0468514	0.175957	1.87391e-15	1.42395e-14	18	21	21	D1	Artery. tibial (GTEx)	PrediXcan	0.995079	artery_tibial	0.999981
2171	ENSG00000137822	TUBGCP4	-0.955999	-0.103173	0.339073	0.0469534	0.0470014	0.000102872	0.000305777	24	27	27	D1	Artery. tibial (GTEx)	PrediXcan	0.995079	artery_tibial	0.999981
2172	ENSG00000119888	EPCAM	0.955748	0.184151	0.339199	0.0124267	0.0397948	0.000333863	0.000935178	8	10	10	D1	Artery. tibial (GTEx)	PrediXcan	0.995079	artery_tibial	0.999981
2173	ENSG00000175662	TOM1L2	-0.955622	-0.143067	0.339263	0.0173759	0.134427	1.34109e-11	7.76312e-11	29	47	47	D1	Artery. tibial (GTEx)	PrediXcan	0.995079	artery_tibial	0.999981
2174	ENSG00000166685	COG1	0.955561	0.310104	0.339294	0.00360329	0.0320067	0.00143135	0.00374758	11	13	13	D1	Artery. tibial (GTEx)	PrediXcan	0.995079	artery_tibial	0.999981
2175	ENSG00000159210	SNF8	-0.955052	-0.10003	0.339551	0.0304588	0.0665023	3.43478e-06	1.19534e-05	21	24	24	D1	Artery. tibial (GTEx)	PrediXcan	0.995079	artery_tibial	0.999981
2176	ENSG00000165730	STOX1	0.954839	0.0570594	0.339659	0.126717	0.173486	6.01555e-15	4.43623e-14	35	41	41	D1	Artery. tibial (GTEx)	PrediXcan	0.995079	artery_tibial	0.999981
2177	ENSG00000013374	NUB1	-0.954694	-0.11855	0.339732	0.0247363	0.0248479	0.00495088	0.0122003	32	45	45	D1	Artery. tibial (GTEx)	PrediXcan	0.995079	artery_tibial	0.999981
2178	ENSG00000164284	GRPEL2	-0.95423	-0.14729	0.339967	0.0166629	0.034106	0.000990412	0.00263652	12	16	16	D1	Artery. tibial (GTEx)	PrediXcan	0.995079	artery_tibial	0.999981
2179	ENSG00000234456	MAGI2-AS3	0.953206	0.1432	0.340486	0.0157771	0.0612462	7.94494e-06	2.66169e-05	19	23	23	D1	Artery. tibial (GTEx)	PrediXcan	0.995079	artery_tibial	0.999981
2180	ENSG00000136143	SUCLA2	-0.952691	-0.0689791	0.340747	0.0584796	0.115868	3.89631e-10	1.97866e-09	83	104	104	D1	Artery. tibial (GTEx)	PrediXcan	0.995079	artery_tibial	0.999981
2181	ENSG00000134884	ARGLU1	-0.952464	-0.088147	0.340862	0.0474336	0.0654991	2.94096e-06	1.03066e-05	43	51	51	D1	Artery. tibial (GTEx)	PrediXcan	0.995079	artery_tibial	0.999981
2182	ENSG00000087502	ERGIC2	0.952116	0.0656759	0.341038	0.0894043	0.174274	2.63455e-15	1.98257e-14	105	127	127	D1	Artery. tibial (GTEx)	PrediXcan	0.995079	artery_tibial	0.999981
2183	ENSG00000185437	SH3BGR	0.951552	0.0560288	0.341324	0.0963701	0.208837	2.81698e-18	2.60259e-17	66	80	80	D1	Artery. tibial (GTEx)	PrediXcan	0.995079	artery_tibial	0.999981
2184	ENSG00000185614	FAM212A	0.950975	0.382159	0.341617	0.00222932	0.0279874	0.00284673	0.00722365	8	10	10	D1	Artery. tibial (GTEx)	PrediXcan	0.995079	artery_tibial	0.999981
2185	ENSG00000240583	AQP1	-0.950764	-0.100796	0.341724	0.0275971	0.0887935	5.3659e-08	2.25207e-07	16	22	22	D1	Artery. tibial (GTEx)	PrediXcan	0.995079	artery_tibial	0.999981
2186	ENSG00000131389	SLC6A6	0.950711	0.117578	0.341751	0.0143498	0.0212039	0.00817112	0.0196548	10	12	12	D1	Artery. tibial (GTEx)	PrediXcan	0.995079	artery_tibial	0.999981
2187	ENSG00000115257	PCSK4	0.950264	0.106025	0.341978	0.0504473	0.0444689	0.000168551	0.000488956	67	90	90	D1	Artery. tibial (GTEx)	PrediXcan	0.995079	artery_tibial	0.999981
2188	ENSG00000162493	PDPN	0.950119	0.0937869	0.342052	0.0675627	0.0129146	0.0427461	0.0931958	66	79	79	D1	Artery. tibial (GTEx)	PrediXcan	0.995079	artery_tibial	0.999981
2189	ENSG00000172890	NADSYN1	0.949943	0.0509123	0.342141	0.115465	0.256026	7.44735e-23	9.04866e-22	51	61	61	D1	Artery. tibial (GTEx)	PrediXcan	0.995079	artery_tibial	0.999981
2190	ENSG00000143756	FBXO28	-0.949516	-0.176542	0.342358	0.0104794	0.0363711	0.000454773	0.00125675	5	5	5	D1	Artery. tibial (GTEx)	PrediXcan	0.995079	artery_tibial	0.999981
2191	ENSG00000243811	APOBEC3D	-0.949422	-0.0442857	0.342406	0.193472	0.242015	2.42475e-21	2.66818e-20	31	39	39	D1	Artery. tibial (GTEx)	PrediXcan	0.995079	artery_tibial	0.999981
2192	ENSG00000164035	EMCN	-0.948882	-0.0701796	0.34268	0.0446623	0.0618073	6.75823e-06	2.2805e-05	64	72	72	D1	Artery. tibial (GTEx)	PrediXcan	0.995079	artery_tibial	0.999981
2193	ENSG00000166925	TSC22D4	0.948861	0.159013	0.342691	0.0122661	0.0226533	0.00771378	0.0186219	12	12	12	D1	Artery. tibial (GTEx)	PrediXcan	0.995079	artery_tibial	0.999981
2194	ENSG00000224870	AL391244.1	0.948712	4.78354	0.342767	1.84244e-05	0.13503	8.89978e-12	5.24065e-11	2	4	4	D1	Artery. tibial (GTEx)	PrediXcan	0.995079	artery_tibial	0.999981
2195	ENSG00000162704	ARPC5	-0.94868	-0.0697871	0.342783	0.0586316	0.0874775	3.01792e-08	1.29815e-07	51	54	54	D1	Artery. tibial (GTEx)	PrediXcan	0.995079	artery_tibial	0.999981
2196	ENSG00000197841	ZNF181	0.948139	0.0373757	0.343059	0.229747	0.331486	4.98673e-31	9.14801e-30	29	34	34	D1	Artery. tibial (GTEx)	PrediXcan	0.995079	artery_tibial	0.999981
2197	ENSG00000169762	TAPT1	-0.94782	-0.119631	0.343221	0.020166	0.0658425	3.52104e-06	1.22293e-05	13	14	14	D1	Artery. tibial (GTEx)	PrediXcan	0.995079	artery_tibial	0.999981
2198	ENSG00000144320	LNPK	-0.947781	-0.0740811	0.343241	0.0586501	0.168219	5.42244e-15	4.01576e-14	21	26	26	D1	Artery. tibial (GTEx)	PrediXcan	0.995079	artery_tibial	0.999981
2199	ENSG00000270195	AC016773.1	0.947014	0.145007	0.343632	0.0154981	0.088363	6.22448e-08	2.59994e-07	36	46	46	D1	Artery. tibial (GTEx)	PrediXcan	0.995079	artery_tibial	0.999981
2200	ENSG00000170619	COMMD5	0.945876	0.23719	0.344212	0.0101781	0.0592773	1.06254e-05	3.50927e-05	8	13	13	D1	Artery. tibial (GTEx)	PrediXcan	0.995079	artery_tibial	0.999981
2201	ENSG00000121073	SLC35B1	0.945684	0.450828	0.34431	0.00150178	0.0156133	0.0270052	0.0605658	2	3	3	D1	Artery. tibial (GTEx)	PrediXcan	0.995079	artery_tibial	0.999981
2202	ENSG00000228506	AL513550.1	0.945676	0.0264125	0.344314	0.41873	0.537005	1.69553e-61	1.30398e-59	55	58	58	D1	Artery. tibial (GTEx)	PrediXcan	0.995079	artery_tibial	0.999981
2203	ENSG00000117523	PRRC2C	-0.944944	-0.0764279	0.344687	0.0552816	0.151322	4.26445e-13	2.77884e-12	63	99	99	D1	Artery. tibial (GTEx)	PrediXcan	0.995079	artery_tibial	0.999981
2204	ENSG00000109089	CDR2L	0.943999	0.515521	0.34517	0.00426001	0.0247235	0.00498092	0.0122678	2	2	2	D1	Artery. tibial (GTEx)	PrediXcan	0.995079	artery_tibial	0.999981
2205	ENSG00000170310	STX8	0.943989	0.0770079	0.345175	0.0534183	0.164131	3.28154e-14	2.31277e-13	18	22	22	D1	Artery. tibial (GTEx)	PrediXcan	0.995079	artery_tibial	0.999981
2206	ENSG00000141219	C17orf80	-0.94392	-0.0814831	0.345211	0.0617972	0.191472	6.67276e-17	5.61219e-16	37	49	49	D1	Artery. tibial (GTEx)	PrediXcan	0.995079	artery_tibial	0.999981
2207	ENSG00000162076	FLYWCH2	-0.943916	-0.086887	0.345212	0.0370415	0.0529604	3.2957e-05	0.000103222	49	55	55	D1	Artery. tibial (GTEx)	PrediXcan	0.995079	artery_tibial	0.999981
2208	ENSG00000131067	GGT7	-0.943514	-0.228431	0.345418	0.00460455	0.0213815	0.0085177	0.0204288	3	4	4	D1	Artery. tibial (GTEx)	PrediXcan	0.995079	artery_tibial	0.999981
2209	ENSG00000260051	AL031600.1	0.942981	0.116352	0.34569	0.0251667	0.048419	8.07333e-05	0.000242442	14	16	16	D1	Artery. tibial (GTEx)	PrediXcan	0.995079	artery_tibial	0.999981
2210	ENSG00000011451	WIZ	-0.94285	-0.0581431	0.345758	0.0485404	0.0116272	0.0564258	0.120413	51	64	64	D1	Artery. tibial (GTEx)	PrediXcan	0.995079	artery_tibial	0.999981
2211	ENSG00000107819	SFXN3	0.942848	0.0864998	0.345759	0.0640258	0.12361	7.63298e-11	4.17176e-10	24	29	29	D1	Artery. tibial (GTEx)	PrediXcan	0.995079	artery_tibial	0.999981
2212	ENSG00000100429	HDAC10	-0.942288	-0.21187	0.346045	0.00809828	0.143021	1.63738e-12	1.02543e-11	5	8	8	D1	Artery. tibial (GTEx)	PrediXcan	0.995079	artery_tibial	0.999981
2213	ENSG00000235513	AL035681.1	-0.941922	-0.344623	0.346233	0.00277678	0.0341121	0.000947724	0.00252961	9	18	18	D1	Artery. tibial (GTEx)	PrediXcan	0.995079	artery_tibial	0.999981
2214	ENSG00000132669	RIN2	-0.941424	-0.0689228	0.346488	0.101059	0.117734	2.65818e-10	1.3694e-09	49	57	57	D1	Artery. tibial (GTEx)	PrediXcan	0.995079	artery_tibial	0.999981
2215	ENSG00000259134	LINC00924	-0.94103	-0.0666547	0.34669	0.0627944	0.128268	3.80612e-11	2.13012e-10	31	39	39	D1	Artery. tibial (GTEx)	PrediXcan	0.995079	artery_tibial	0.999981
2216	ENSG00000136197	C7orf25	-0.940865	-0.179877	0.346774	0.01149	0.0588834	9.99515e-06	3.31443e-05	18	25	25	D1	Artery. tibial (GTEx)	PrediXcan	0.995079	artery_tibial	0.999981
2217	ENSG00000108946	PRKAR1A	0.940805	0.0489265	0.346805	0.11249	0.218192	2.52589e-19	2.45862e-18	59	74	74	D1	Artery. tibial (GTEx)	PrediXcan	0.995079	artery_tibial	0.999981
2218	ENSG00000051523	CYBA	-0.940728	-0.0847288	0.346844	0.0613097	0.0923724	3.12947e-08	1.34407e-07	40	51	51	D1	Artery. tibial (GTEx)	PrediXcan	0.995079	artery_tibial	0.999981
2219	ENSG00000168255	POLR2J3	0.940327	0.0662981	0.34705	0.0893338	0.16519	2.26085e-14	1.60962e-13	67	81	81	D1	Artery. tibial (GTEx)	PrediXcan	0.995079	artery_tibial	0.999981
2220	ENSG00000104518	GSDMD	-0.940047	-0.0399986	0.347194	0.181056	0.43052	1.82152e-43	5.90182e-42	13	17	17	D1	Artery. tibial (GTEx)	PrediXcan	0.995079	artery_tibial	0.999981
2221	ENSG00000140199	SLC12A6	0.939807	0.335977	0.347316	0.00306032	0.0272998	0.00313125	0.00790977	2	3	3	D1	Artery. tibial (GTEx)	PrediXcan	0.995079	artery_tibial	0.999981
2222	ENSG00000162373	BEND5	0.93899	0.142448	0.347736	0.0165641	0.0315475	0.00142895	0.003742	9	11	11	D1	Artery. tibial (GTEx)	PrediXcan	0.995079	artery_tibial	0.999981
2223	ENSG00000198931	APRT	0.938902	0.225089	0.347781	0.00786934	0.134268	8.00808e-12	4.73749e-11	15	24	24	D1	Artery. tibial (GTEx)	PrediXcan	0.995079	artery_tibial	0.999981
2224	ENSG00000188895	MSL1	0.938469	0.0640737	0.348003	0.081412	0.169353	3.31691e-15	2.48804e-14	12	14	14	D1	Artery. tibial (GTEx)	PrediXcan	0.995079	artery_tibial	0.999981
2225	ENSG00000181104	F2R	-0.938064	-0.0754804	0.348211	0.048442	0.117585	3.07992e-10	1.57911e-09	23	28	28	D1	Artery. tibial (GTEx)	PrediXcan	0.995079	artery_tibial	0.999981
2226	ENSG00000203667	COX20	0.937915	0.0647324	0.348288	0.124416	0.222578	9.98146e-20	9.99055e-19	13	16	16	D1	Artery. tibial (GTEx)	PrediXcan	0.995079	artery_tibial	0.999981
2227	ENSG00000100068	LRP5L	-0.937838	-0.100298	0.348327	0.12121	0.185551	2.93915e-17	2.53009e-16	36	41	41	D1	Artery. tibial (GTEx)	PrediXcan	0.995079	artery_tibial	0.999981
2228	ENSG00000070770	CSNK2A2	-0.937533	-0.0837108	0.348484	0.0518112	0.0695265	1.39292e-06	5.05226e-06	33	43	43	D1	Artery. tibial (GTEx)	PrediXcan	0.995079	artery_tibial	0.999981
2229	ENSG00000006715	VPS41	-0.937351	-0.0739846	0.348578	0.0665298	0.134587	9.92849e-12	5.82924e-11	52	59	59	D1	Artery. tibial (GTEx)	PrediXcan	0.995079	artery_tibial	0.999981
2230	ENSG00000144118	RALB	0.936537	0.0715224	0.348997	0.0676598	0.135414	2.8938e-12	1.77108e-11	44	58	58	D1	Artery. tibial (GTEx)	PrediXcan	0.995079	artery_tibial	0.999981
2231	ENSG00000065000	AP3D1	0.936485	0.0824806	0.349023	0.0460186	0.120193	1.31217e-10	6.97815e-10	8	10	10	D1	Artery. tibial (GTEx)	PrediXcan	0.995079	artery_tibial	0.999981
2232	ENSG00000160796	NBEAL2	0.936393	0.176554	0.349071	0.0112258	0.0768679	4.45189e-07	1.69191e-06	42	55	55	D1	Artery. tibial (GTEx)	PrediXcan	0.995079	artery_tibial	0.999981
2233	ENSG00000197467	COL13A1	0.936167	0.0783693	0.349187	0.0674286	0.0707279	1.28796e-06	4.69468e-06	67	75	75	D1	Artery. tibial (GTEx)	PrediXcan	0.995079	artery_tibial	0.999981
2234	ENSG00000140265	ZSCAN29	-0.935908	-0.10844	0.34932	0.0256362	0.0337183	0.000994543	0.0026455	9	14	14	D1	Artery. tibial (GTEx)	PrediXcan	0.995079	artery_tibial	0.999981
2235	ENSG00000108107	RPL28	-0.935807	-1.37569	0.349372	0.000382833	0.139108	1.2456e-12	7.86763e-12	10	14	14	D1	Artery. tibial (GTEx)	PrediXcan	0.995079	artery_tibial	0.999981
2236	ENSG00000255423	EBLN2	0.935703	0.183216	0.349426	0.0102814	0.0745081	6.49912e-07	2.43231e-06	20	29	29	D1	Artery. tibial (GTEx)	PrediXcan	0.995079	artery_tibial	0.999981
2237	ENSG00000270820	AC016727.1	0.935578	0.107243	0.349491	0.0614648	0.0973306	9.09504e-09	4.12652e-08	11	12	12	D1	Artery. tibial (GTEx)	PrediXcan	0.995079	artery_tibial	0.999981
2238	ENSG00000272512	AL645608.8	-0.935227	-0.00771462	0.349671	0.165868	0.312888	8.19479e-29	1.35262e-27	46	78	78	D1	Artery. tibial (GTEx)	PrediXcan	0.995079	artery_tibial	0.999981
2239	ENSG00000067221	STOML1	0.935199	0.0618393	0.349686	0.0584073	0.0903511	3.96002e-08	1.68475e-07	37	43	43	D1	Artery. tibial (GTEx)	PrediXcan	0.995079	artery_tibial	0.999981
2240	ENSG00000134851	TMEM165	-0.935155	-0.130671	0.349709	0.0196862	0.0413783	0.000268622	0.000761576	20	23	23	D1	Artery. tibial (GTEx)	PrediXcan	0.995079	artery_tibial	0.999981
2241	ENSG00000144283	PKP4	0.934745	0.256524	0.34992	0.0050666	0.0352812	0.000750182	0.00202435	21	30	30	D1	Artery. tibial (GTEx)	PrediXcan	0.995079	artery_tibial	0.999981
2242	ENSG00000197362	ZNF786	-0.934711	-0.0746918	0.349937	0.0932221	0.255245	4.11816e-23	5.08305e-22	43	57	57	D1	Artery. tibial (GTEx)	PrediXcan	0.995079	artery_tibial	0.999981
2243	ENSG00000105711	SCN1B	-0.934651	-0.124229	0.349968	0.0189736	0.0296582	0.00217964	0.0056092	28	32	32	D1	Artery. tibial (GTEx)	PrediXcan	0.995079	artery_tibial	0.999981
2244	ENSG00000135862	LAMC1	-0.933245	-0.0525387	0.350693	0.102116	0.166206	2.73647e-14	1.93936e-13	73	88	88	D1	Artery. tibial (GTEx)	PrediXcan	0.995079	artery_tibial	0.999981
2245	ENSG00000008130	NADK	-0.933242	-0.288236	0.350695	0.00497348	0.049498	5.87545e-05	0.000178923	26	31	31	D1	Artery. tibial (GTEx)	PrediXcan	0.995079	artery_tibial	0.999981
2246	ENSG00000215218	UBE2QL1	-0.9331	-0.0775536	0.350768	0.0582316	0.160704	7.04241e-14	4.87501e-13	11	12	12	D1	Artery. tibial (GTEx)	PrediXcan	0.995079	artery_tibial	0.999981
2247	ENSG00000102595	UGGT2	0.931658	0.0668288	0.351513	0.0645791	0.157188	1.2786e-13	8.68765e-13	45	56	56	D1	Artery. tibial (GTEx)	PrediXcan	0.995079	artery_tibial	0.999981
2248	ENSG00000155463	OXA1L	0.931027	0.113689	0.351839	0.0289637	0.0578741	1.54468e-05	5.02109e-05	37	43	43	D1	Artery. tibial (GTEx)	PrediXcan	0.995079	artery_tibial	0.999981
2249	ENSG00000267100	ILF3-AS1	0.930915	0.138923	0.351898	0.0124233	0.0719361	1.07818e-06	3.95579e-06	23	27	27	D1	Artery. tibial (GTEx)	PrediXcan	0.995079	artery_tibial	0.999981
2250	ENSG00000130653	PNPLA7	-0.930864	-0.100803	0.351924	0.0289825	0.0644586	4.9934e-06	1.70428e-05	28	34	34	D1	Artery. tibial (GTEx)	PrediXcan	0.995079	artery_tibial	0.999981
2251	ENSG00000166452	AKIP1	0.930476	0.0716273	0.352125	0.0600956	0.0750073	3.57785e-07	1.37656e-06	72	80	80	D1	Artery. tibial (GTEx)	PrediXcan	0.995079	artery_tibial	0.999981
2252	ENSG00000088305	DNMT3B	0.930408	0.133995	0.35216	0.0216988	0.0792717	3.12354e-07	1.20975e-06	22	29	29	D1	Artery. tibial (GTEx)	PrediXcan	0.995079	artery_tibial	0.999981
2253	ENSG00000186166	CCDC84	-0.930313	-0.148668	0.352209	0.0230627	0.0163376	0.0222586	0.0505524	35	46	46	D1	Artery. tibial (GTEx)	PrediXcan	0.995079	artery_tibial	0.999981
2254	ENSG00000167912	AC090152.1	0.930307	0.067017	0.352212	0.0991772	0.110005	4.15905e-10	2.10616e-09	72	83	83	D1	Artery. tibial (GTEx)	PrediXcan	0.995079	artery_tibial	0.999981
2255	ENSG00000213689	TREX1	0.929934	0.0617517	0.352405	0.0905685	0.0413875	0.000230469	0.000658208	63	76	76	D1	Artery. tibial (GTEx)	PrediXcan	0.995079	artery_tibial	0.999981
2256	ENSG00000254004	ZNF260	0.929633	0.137588	0.352561	0.0149266	0.0708028	1.46559e-06	5.30624e-06	15	22	22	D1	Artery. tibial (GTEx)	PrediXcan	0.995079	artery_tibial	0.999981
2257	ENSG00000152558	TMEM123	0.929498	0.0804219	0.352631	0.077216	0.102133	3.53963e-09	1.67379e-08	69	78	78	D1	Artery. tibial (GTEx)	PrediXcan	0.995079	artery_tibial	0.999981
2258	ENSG00000077463	SIRT6	0.92923	0.155296	0.35277	0.0120078	0.0776885	4.23385e-07	1.61431e-06	6	9	9	D1	Artery. tibial (GTEx)	PrediXcan	0.995079	artery_tibial	0.999981
2259	ENSG00000182103	FAM181B	-0.929203	-0.203388	0.352784	0.021896	0.0328694	0.0012319	0.00324787	38	49	49	D1	Artery. tibial (GTEx)	PrediXcan	0.995079	artery_tibial	0.999981
2260	ENSG00000196743	GM2A	0.928143	0.138716	0.353333	0.0166616	0.0330828	0.00110414	0.00292647	37	44	44	D1	Artery. tibial (GTEx)	PrediXcan	0.995079	artery_tibial	0.999981
2261	ENSG00000138696	BMPR1B	0.927686	0.158707	0.35357	0.0156474	0.0889858	4.21939e-08	1.79074e-07	14	19	19	D1	Artery. tibial (GTEx)	PrediXcan	0.995079	artery_tibial	0.999981
2262	ENSG00000175106	TVP23C	-0.927441	-0.0982489	0.353698	0.0369147	0.123682	7.7719e-11	4.24107e-10	29	38	38	D1	Artery. tibial (GTEx)	PrediXcan	0.995079	artery_tibial	0.999981
2263	ENSG00000204323	SMIM5	0.926876	0.181176	0.353991	0.00563862	0.0124018	0.0485542	0.10496	20	25	25	D1	Artery. tibial (GTEx)	PrediXcan	0.995079	artery_tibial	0.999981
2264	ENSG00000197417	SHPK	0.926755	0.0542829	0.354054	0.11371	0.238411	2.11561e-21	2.33904e-20	15	19	19	D1	Artery. tibial (GTEx)	PrediXcan	0.995079	artery_tibial	0.999981
2265	ENSG00000171045	TSNARE1	0.926654	0.0641247	0.354106	0.118435	0.156168	7.86103e-14	5.42559e-13	85	104	104	D1	Artery. tibial (GTEx)	PrediXcan	0.995079	artery_tibial	0.999981
2266	ENSG00000187068	C3orf70	-0.926361	-0.0820618	0.354258	0.0521749	0.0749531	4.64802e-07	1.76453e-06	77	87	87	D1	Artery. tibial (GTEx)	PrediXcan	0.995079	artery_tibial	0.999981
2267	ENSG00000134152	KATNBL1	0.926323	0.155078	0.354278	0.0122079	0.0376789	0.000519142	0.0014234	14	14	14	D1	Artery. tibial (GTEx)	PrediXcan	0.995079	artery_tibial	0.999981
2268	ENSG00000138640	FAM13A	0.926305	0.177426	0.354287	0.00965112	0.0224573	0.00783394	0.0188859	14	18	18	D1	Artery. tibial (GTEx)	PrediXcan	0.995079	artery_tibial	0.999981
2269	ENSG00000135926	TMBIM1	0.926156	0.0569651	0.354365	0.113338	0.266792	4.7728e-24	6.16281e-23	60	74	74	D1	Artery. tibial (GTEx)	PrediXcan	0.995079	artery_tibial	0.999981
2270	ENSG00000130202	NECTIN2	0.925957	0.0976743	0.354469	0.0271199	0.0633164	4.68151e-06	1.6033e-05	14	25	25	D1	Artery. tibial (GTEx)	PrediXcan	0.995079	artery_tibial	0.999981
2271	ENSG00000150627	WDR17	-0.925433	-0.335038	0.354741	0.00268617	0.174818	3.52571e-15	2.639e-14	2	6	6	D1	Artery. tibial (GTEx)	PrediXcan	0.995079	artery_tibial	0.999981
2272	ENSG00000142188	TMEM50B	-0.924946	-0.0317648	0.354994	0.330846	0.61387	2.35617e-77	4.71133e-75	71	93	93	D1	Artery. tibial (GTEx)	PrediXcan	0.995079	artery_tibial	0.999981
2273	ENSG00000226380	AC016831.1	-0.92434	-0.0561283	0.35531	0.117838	0.190982	1.70805e-17	1.50079e-16	44	56	56	D1	Artery. tibial (GTEx)	PrediXcan	0.995079	artery_tibial	0.999981
2274	ENSG00000145687	SSBP2	-0.924297	-0.067254	0.355332	0.0606036	0.103742	1.89322e-09	9.12202e-09	40	47	47	D1	Artery. tibial (GTEx)	PrediXcan	0.995079	artery_tibial	0.999981
2275	ENSG00000142949	PTPRF	-0.924201	-0.133671	0.355382	0.0356346	0.0180179	0.0156749	0.0363008	35	43	43	D1	Artery. tibial (GTEx)	PrediXcan	0.995079	artery_tibial	0.999981
2276	ENSG00000156931	VPS8	0.923583	0.0445891	0.355703	0.155262	0.381683	3.46835e-37	8.5319e-36	69	87	87	D1	Artery. tibial (GTEx)	PrediXcan	0.995079	artery_tibial	0.999981
2277	ENSG00000070718	AP3M2	-0.922992	-0.0828802	0.356011	0.0629399	0.146474	7.87872e-13	5.03555e-12	33	39	39	D1	Artery. tibial (GTEx)	PrediXcan	0.995079	artery_tibial	0.999981
2278	ENSG00000153531	ADPRHL1	0.922579	0.0747071	0.356227	0.0687188	0.0772785	4.40859e-07	1.67773e-06	40	44	44	D1	Artery. tibial (GTEx)	PrediXcan	0.995079	artery_tibial	0.999981
2279	ENSG00000185499	MUC1	0.921596	0.134065	0.35674	0.0237418	0.0682013	1.86686e-06	6.67957e-06	28	36	36	D1	Artery. tibial (GTEx)	PrediXcan	0.995079	artery_tibial	0.999981
2280	ENSG00000158623	COPG2	0.92159	0.12815	0.356742	0.0177301	0.0933821	2.00336e-08	8.7848e-08	12	17	17	D1	Artery. tibial (GTEx)	PrediXcan	0.995079	artery_tibial	0.999981
2281	ENSG00000108861	DUSP3	0.921128	0.116553	0.356983	0.0306865	0.0441718	0.000148771	0.000434728	43	54	54	D1	Artery. tibial (GTEx)	PrediXcan	0.995079	artery_tibial	0.999981
2282	ENSG00000168803	ADAL	-0.920424	-0.0261746	0.357351	0.34103	0.427714	8.55037e-44	2.82263e-42	63	75	75	D1	Artery. tibial (GTEx)	PrediXcan	0.995079	artery_tibial	0.999981
2283	ENSG00000182957	SPATA13	0.920247	0.176683	0.357444	0.0103001	0.0576133	1.6519e-05	5.3485e-05	35	49	49	D1	Artery. tibial (GTEx)	PrediXcan	0.995079	artery_tibial	0.999981
2284	ENSG00000214274	ANG	-0.920199	-0.333603	0.357469	0.0031561	0.061663	4.13069e-06	1.42162e-05	6	7	7	D1	Artery. tibial (GTEx)	PrediXcan	0.995079	artery_tibial	0.999981
2285	ENSG00000123836	PFKFB2	0.920006	0.0555531	0.35757	0.0970652	0.222821	1.2976e-19	1.28447e-18	9	10	10	D1	Artery. tibial (GTEx)	PrediXcan	0.995079	artery_tibial	0.999981
2286	ENSG00000100243	CYB5R3	0.919835	0.142778	0.357659	0.0177381	0.0594321	1.24811e-05	4.09513e-05	19	23	23	D1	Artery. tibial (GTEx)	PrediXcan	0.995079	artery_tibial	0.999981
2287	ENSG00000229852	AC019205.2	0.919584	0.181068	0.35779	0.00720298	0.0100215	0.0766365	0.159768	33	38	38	D1	Artery. tibial (GTEx)	PrediXcan	0.995079	artery_tibial	0.999981
2288	ENSG00000154655	L3MBTL4	0.91925	0.1231	0.357965	0.0233969	0.0265796	0.00362799	0.00910544	39	47	47	D1	Artery. tibial (GTEx)	PrediXcan	0.995079	artery_tibial	0.999981
2289	ENSG00000058063	ATP11B	0.918679	0.0722628	0.358263	0.0624966	0.149878	6.50829e-13	4.1845e-12	42	48	48	D1	Artery. tibial (GTEx)	PrediXcan	0.995079	artery_tibial	0.999981
2290	ENSG00000041988	THAP3	-0.918573	-0.0391386	0.358319	0.15718	0.322613	6.44023e-30	1.11289e-28	41	47	47	D1	Artery. tibial (GTEx)	PrediXcan	0.995079	artery_tibial	0.999981
2291	ENSG00000069712	KIAA1107	0.918432	0.0798519	0.358393	0.0355619	0.0573444	1.69106e-05	5.46521e-05	52	64	64	D1	Artery. tibial (GTEx)	PrediXcan	0.995079	artery_tibial	0.999981
2292	ENSG00000029639	TFB1M	0.918418	0.391127	0.3584	0.00270434	0.0190752	0.0138579	0.0323144	1	1	1	D1	Artery. tibial (GTEx)	PrediXcan	0.995079	artery_tibial	0.999981
2293	ENSG00000067225	PKM	0.91813	0.349217	0.358551	0.00557387	0.0117005	0.0556398	0.118936	36	41	41	D1	Artery. tibial (GTEx)	PrediXcan	0.995079	artery_tibial	0.999981
2294	ENSG00000099377	HSD3B7	-0.917998	-0.0398198	0.35862	0.114464	0.190608	1.40103e-16	1.14881e-15	38	52	52	D1	Artery. tibial (GTEx)	PrediXcan	0.995079	artery_tibial	0.999981
2295	ENSG00000159884	CCDC107	0.917867	0.130574	0.358689	0.0158101	0.0177701	0.0170606	0.0393276	52	65	65	D1	Artery. tibial (GTEx)	PrediXcan	0.995079	artery_tibial	0.999981
2296	ENSG00000167965	MLST8	-0.917364	-0.0536145	0.358952	0.15183	0.259889	2.80739e-23	3.51791e-22	41	49	49	D1	Artery. tibial (GTEx)	PrediXcan	0.995079	artery_tibial	0.999981
2297	ENSG00000180902	D2HGDH	-0.917316	-0.0355788	0.358977	0.287865	0.502309	7.85634e-55	4.31236e-53	42	55	55	D1	Artery. tibial (GTEx)	PrediXcan	0.995079	artery_tibial	0.999981
2298	ENSG00000176390	CRLF3	0.917254	0.0825442	0.35901	0.0377671	0.0955149	1.90952e-08	8.39168e-08	142	164	164	D1	Artery. tibial (GTEx)	PrediXcan	0.995079	artery_tibial	0.999981
2299	ENSG00000106153	CHCHD2	0.916055	0.0516663	0.359638	0.115899	0.133976	1.20119e-11	6.98217e-11	53	67	67	D1	Artery. tibial (GTEx)	PrediXcan	0.995079	artery_tibial	0.999981
2300	ENSG00000135074	ADAM19	-0.915956	-0.0625091	0.35969	0.0816471	0.163666	2.94471e-14	2.08378e-13	49	58	58	D1	Artery. tibial (GTEx)	PrediXcan	0.995079	artery_tibial	0.999981
2301	ENSG00000114698	PLSCR4	-0.91587	-0.221857	0.359735	0.0066425	0.013045	0.0368259	0.0809442	18	23	23	D1	Artery. tibial (GTEx)	PrediXcan	0.995079	artery_tibial	0.999981
2302	ENSG00000204351	SKIV2L	0.915718	0.031106	0.359815	0.420543	0.588901	2.74433e-72	4.0434e-70	27	30	30	D1	Artery. tibial (GTEx)	PrediXcan	0.995079	artery_tibial	0.999981
2303	ENSG00000214922	HLA-F-AS1	0.915215	0.0682343	0.360079	0.0870867	0.126015	4.78766e-11	2.66136e-10	61	73	73	D1	Artery. tibial (GTEx)	PrediXcan	0.995079	artery_tibial	0.999981
2304	ENSG00000102743	SLC25A15	-0.915123	-0.0710338	0.360127	0.0469889	0.163205	1.3951e-14	1.00552e-13	9	13	13	D1	Artery. tibial (GTEx)	PrediXcan	0.995079	artery_tibial	0.999981
2305	ENSG00000116396	KCNC4	-0.914727	-0.62176	0.360335	0.000728032	0.0277469	0.00299183	0.00757675	2	4	4	D1	Artery. tibial (GTEx)	PrediXcan	0.995079	artery_tibial	0.999981
2306	ENSG00000114857	NKTR	-0.914708	-0.0885335	0.360345	0.0408194	0.132944	3.50841e-12	2.13417e-11	26	41	41	D1	Artery. tibial (GTEx)	PrediXcan	0.995079	artery_tibial	0.999981
2307	ENSG00000116874	WARS2	0.914635	0.0365047	0.360383	0.216363	0.491992	8.75897e-54	4.5576e-52	23	28	28	D1	Artery. tibial (GTEx)	PrediXcan	0.995079	artery_tibial	0.999981
2308	ENSG00000176046	NUPR1	0.914177	0.0284602	0.360624	0.190685	0.323404	6.83823e-30	1.1773e-28	62	75	75	D1	Artery. tibial (GTEx)	PrediXcan	0.995079	artery_tibial	0.999981
2309	ENSG00000180398	MCFD2	-0.913744	-0.028046	0.360852	0.345675	0.519959	4.97709e-58	3.31735e-56	11	11	11	D1	Artery. tibial (GTEx)	PrediXcan	0.995079	artery_tibial	0.999981
2310	ENSG00000143850	PLEKHA6	-0.912926	-0.0554179	0.361282	0.082853	0.175723	8.49133e-16	6.57737e-15	45	50	50	D1	Artery. tibial (GTEx)	PrediXcan	0.995079	artery_tibial	0.999981
2311	ENSG00000107779	BMPR1A	0.912694	0.205015	0.361404	0.00708005	0.0527963	3.15811e-05	9.92236e-05	8	10	10	D1	Artery. tibial (GTEx)	PrediXcan	0.995079	artery_tibial	0.999981
2312	ENSG00000179532	DNHD1	0.912646	0.152905	0.361429	0.0167057	0.0479801	6.95665e-05	0.000210262	15	16	16	D1	Artery. tibial (GTEx)	PrediXcan	0.995079	artery_tibial	0.999981
2313	ENSG00000099956	SMARCB1	0.912425	0.0612913	0.361545	0.0846938	0.239526	2.78363e-21	3.04394e-20	61	78	78	D1	Artery. tibial (GTEx)	PrediXcan	0.995079	artery_tibial	0.999981
2314	ENSG00000164024	METAP1	-0.912306	-0.14477	0.361608	0.0139255	0.0896865	5.16167e-08	2.17091e-07	64	84	84	D1	Artery. tibial (GTEx)	PrediXcan	0.995079	artery_tibial	0.999981
2315	ENSG00000213221	DNLZ	-0.912102	-0.0399199	0.361715	0.251418	0.513605	2.066e-56	1.26278e-54	93	109	109	D1	Artery. tibial (GTEx)	PrediXcan	0.995079	artery_tibial	0.999981
2316	ENSG00000152583	SPARCL1	0.91164	0.0635503	0.361958	0.0715071	0.14017	1.91063e-12	1.187e-11	57	65	65	D1	Artery. tibial (GTEx)	PrediXcan	0.995079	artery_tibial	0.999981
2317	ENSG00000092036	HAUS4	-0.910792	-0.0245021	0.362405	0.326617	0.6687	7.66469e-92	3.57609e-89	43	52	52	D1	Artery. tibial (GTEx)	PrediXcan	0.995079	artery_tibial	0.999981
2318	ENSG00000132286	TIMM10B	-0.910715	-0.0745946	0.362446	0.0627617	0.107901	1.79495e-09	8.66044e-09	32	39	39	D1	Artery. tibial (GTEx)	PrediXcan	0.995079	artery_tibial	0.999981
2319	ENSG00000107566	ERLIN1	-0.910689	-0.145745	0.362459	0.0137429	0.0605425	6.76381e-06	2.28183e-05	10	14	14	D1	Artery. tibial (GTEx)	PrediXcan	0.995079	artery_tibial	0.999981
2320	ENSG00000196735	HLA-DQA1	-0.910328	-0.0408382	0.36265	0.212488	0.328803	1.82876e-30	3.23605e-29	52	65	65	D1	Artery. tibial (GTEx)	PrediXcan	0.995079	artery_tibial	0.999981
2321	ENSG00000138495	COX17	0.909004	0.0672443	0.363348	0.0683404	0.0842768	1.19814e-07	4.8652e-07	72	80	80	D1	Artery. tibial (GTEx)	PrediXcan	0.995079	artery_tibial	0.999981
2322	ENSG00000223704	LINC01422	0.908822	0.0928713	0.363444	0.0360515	0.103492	4.11552e-09	1.93176e-08	24	31	31	D1	Artery. tibial (GTEx)	PrediXcan	0.995079	artery_tibial	0.999981
2323	ENSG00000154305	MIA3	-0.908339	-0.11268	0.363699	0.0239583	0.0852079	9.11904e-08	3.74199e-07	15	18	18	D1	Artery. tibial (GTEx)	PrediXcan	0.995079	artery_tibial	0.999981
2324	ENSG00000149150	SLC43A1	0.908196	0.0791115	0.363775	0.0718033	0.145333	6.96836e-13	4.47208e-12	28	34	34	D1	Artery. tibial (GTEx)	PrediXcan	0.995079	artery_tibial	0.999981
2325	ENSG00000240344	PPIL3	0.908191	0.0437451	0.363777	0.160488	0.638022	8.88518e-84	2.2612e-81	27	34	34	D1	Artery. tibial (GTEx)	PrediXcan	0.995079	artery_tibial	0.999981
2326	ENSG00000162836	ACP6	-0.907791	-0.0293534	0.363989	0.364857	0.585355	1.13313e-70	1.49627e-68	53	61	61	D1	Artery. tibial (GTEx)	PrediXcan	0.995079	artery_tibial	0.999981
2327	ENSG00000261505	AL031714.1	0.907702	0.153793	0.364036	0.0172289	0.0167547	0.021287	0.0484873	16	21	21	D1	Artery. tibial (GTEx)	PrediXcan	0.995079	artery_tibial	0.999981
2328	ENSG00000111077	TNS2	0.907084	0.0543759	0.364362	0.113077	0.33969	6.20654e-32	1.19167e-30	10	12	12	D1	Artery. tibial (GTEx)	PrediXcan	0.995079	artery_tibial	0.999981
2329	ENSG00000226314	ZNF192P1	-0.905968	-0.0643366	0.364953	0.0768276	0.0324065	0.00132199	0.00346971	73	85	85	D1	Artery. tibial (GTEx)	PrediXcan	0.995079	artery_tibial	0.999981
2330	ENSG00000269918	AF131215.6	-0.905886	-0.136278	0.364996	0.017831	0.0407654	0.000271188	0.000768386	15	22	22	D1	Artery. tibial (GTEx)	PrediXcan	0.995079	artery_tibial	0.999981
2331	ENSG00000106733	NMRK1	0.905568	0.0244447	0.365165	0.483604	0.676505	1.83909e-94	1.02967e-91	40	48	48	D1	Artery. tibial (GTEx)	PrediXcan	0.995079	artery_tibial	0.999981
2332	ENSG00000188130	MAPK12	-0.905528	-0.0596271	0.365186	0.0928414	0.249918	5.17366e-22	5.96014e-21	39	47	47	D1	Artery. tibial (GTEx)	PrediXcan	0.995079	artery_tibial	0.999981
2333	ENSG00000120800	UTP20	-0.905058	-0.0610142	0.365435	0.119757	0.103686	3.33755e-09	1.5793e-08	77	90	90	D1	Artery. tibial (GTEx)	PrediXcan	0.995079	artery_tibial	0.999981
2334	ENSG00000012124	CD22	0.904144	0.0942212	0.365919	0.0332336	0.247256	3.10765e-22	3.6339e-21	31	43	43	D1	Artery. tibial (GTEx)	PrediXcan	0.995079	artery_tibial	0.999981
2335	ENSG00000078618	NRDC	-0.904056	-0.0886194	0.365966	0.04594	0.109189	1.32477e-09	6.4609e-09	16	21	21	D1	Artery. tibial (GTEx)	PrediXcan	0.995079	artery_tibial	0.999981
2336	ENSG00000198721	ECI2	-0.903891	-0.0652467	0.366053	0.081453	0.0980719	1.0647e-08	4.79181e-08	76	94	94	D1	Artery. tibial (GTEx)	PrediXcan	0.995079	artery_tibial	0.999981
2337	ENSG00000187796	CARD9	0.903469	0.226233	0.366277	0.0063373	0.126364	3.95877e-11	2.21466e-10	9	14	14	D1	Artery. tibial (GTEx)	PrediXcan	0.995079	artery_tibial	0.999981
2338	ENSG00000108578	BLMH	0.903467	0.126969	0.366278	0.0176486	0.0272111	0.00322274	0.00812917	13	16	16	D1	Artery. tibial (GTEx)	PrediXcan	0.995079	artery_tibial	0.999981
2339	ENSG00000241058	NSUN6	-0.903362	-0.0619814	0.366334	0.0881351	0.160302	2.33811e-14	1.66209e-13	60	76	76	D1	Artery. tibial (GTEx)	PrediXcan	0.995079	artery_tibial	0.999981
2340	ENSG00000070087	PFN2	0.903145	0.0367391	0.366449	0.25719	0.477153	1.25876e-50	5.59329e-49	23	27	27	D1	Artery. tibial (GTEx)	PrediXcan	0.995079	artery_tibial	0.999981
2341	ENSG00000104388	RAB2A	-0.902688	-0.0754248	0.366691	0.047318	0.15131	1.03146e-13	7.05636e-13	41	59	59	D1	Artery. tibial (GTEx)	PrediXcan	0.995079	artery_tibial	0.999981
2342	ENSG00000204843	DCTN1	0.902521	0.0785279	0.36678	0.0620097	0.12553	7.04537e-11	3.8657e-10	29	37	37	D1	Artery. tibial (GTEx)	PrediXcan	0.995079	artery_tibial	0.999981
2343	ENSG00000135587	SMPD2	0.901499	0.155278	0.367323	0.0101412	0.0740336	6.68876e-07	2.49927e-06	5	10	10	D1	Artery. tibial (GTEx)	PrediXcan	0.995079	artery_tibial	0.999981
2344	ENSG00000175054	ATR	0.90106	0.169573	0.367556	0.0100576	0.0288181	0.00254747	0.00650318	28	31	31	D1	Artery. tibial (GTEx)	PrediXcan	0.995079	artery_tibial	0.999981
2345	ENSG00000173915	USMG5	-0.900379	-0.105825	0.367918	0.0153805	0.0207802	0.0101926	0.0242012	14	17	17	D1	Artery. tibial (GTEx)	PrediXcan	0.995079	artery_tibial	0.999981
2346	ENSG00000164764	SBSPON	0.900251	0.0381119	0.367987	0.219675	0.273178	6.99746e-25	9.43578e-24	58	68	68	D1	Artery. tibial (GTEx)	PrediXcan	0.995079	artery_tibial	0.999981
2347	ENSG00000166582	CENPV	-0.89999	-0.0305645	0.368126	0.285812	0.469326	4.82504e-50	2.09739e-48	30	34	34	D1	Artery. tibial (GTEx)	PrediXcan	0.995079	artery_tibial	0.999981
2348	ENSG00000167394	ZNF668	0.899965	0.197831	0.368139	0.00745774	0.0164474	0.0224318	0.0509125	13	15	15	D1	Artery. tibial (GTEx)	PrediXcan	0.995079	artery_tibial	0.999981
2349	ENSG00000237037	NDUFA6-AS1	0.899769	0.135621	0.368243	0.0188567	0.0567433	1.90664e-05	6.12232e-05	16	18	18	D1	Artery. tibial (GTEx)	PrediXcan	0.995079	artery_tibial	0.999981
2350	ENSG00000058673	ZC3H11A	-0.899533	-0.136306	0.368369	0.0200796	0.0588449	1.09062e-05	3.60035e-05	18	24	24	D1	Artery. tibial (GTEx)	PrediXcan	0.995079	artery_tibial	0.999981
2351	ENSG00000115183	TANC1	-0.899521	-0.122975	0.368375	0.025661	0.101523	6.51818e-09	3.00017e-08	58	72	72	D1	Artery. tibial (GTEx)	PrediXcan	0.995079	artery_tibial	0.999981
2352	ENSG00000164414	SLC35A1	-0.899489	-0.0690243	0.368392	0.0641915	0.147101	8.06845e-13	5.14506e-12	33	39	39	D1	Artery. tibial (GTEx)	PrediXcan	0.995079	artery_tibial	0.999981
2353	ENSG00000163029	SMC6	0.899163	0.124236	0.368566	0.0237091	0.0332981	0.00114518	0.00302721	28	33	33	D1	Artery. tibial (GTEx)	PrediXcan	0.995079	artery_tibial	0.999981
2354	ENSG00000117899	MESD	-0.898687	-0.205042	0.368819	0.00848631	0.0449592	0.000131841	0.000387441	4	5	5	D1	Artery. tibial (GTEx)	PrediXcan	0.995079	artery_tibial	0.999981
2355	ENSG00000170906	NDUFA3	0.898163	0.0570018	0.369099	0.131151	0.274209	2.89151e-25	3.98183e-24	18	23	23	D1	Artery. tibial (GTEx)	PrediXcan	0.995079	artery_tibial	0.999981
2356	ENSG00000179921	GPBAR1	0.898034	0.153192	0.369167	0.0123203	0.0303628	0.001808	0.00468727	12	12	12	D1	Artery. tibial (GTEx)	PrediXcan	0.995079	artery_tibial	0.999981
2357	ENSG00000166819	PLIN1	-0.89772	-0.110312	0.369335	0.0334047	0.0339835	0.000990867	0.00263723	25	28	28	D1	Artery. tibial (GTEx)	PrediXcan	0.995079	artery_tibial	0.999981
2358	ENSG00000233621	LINC01137	-0.897429	-0.0284988	0.36949	0.377815	0.468635	4.12037e-52	1.94841e-50	28	31	31	D1	Artery. tibial (GTEx)	PrediXcan	0.995079	artery_tibial	0.999981
2359	ENSG00000113593	PPWD1	-0.897186	-0.0433318	0.36962	0.206205	0.223472	1.10641e-19	1.10145e-18	207	257	257	D1	Artery. tibial (GTEx)	PrediXcan	0.995079	artery_tibial	0.999981
2360	ENSG00000125249	RAP2A	0.896788	0.0523209	0.369832	0.107044	0.285458	5.98134e-27	8.96368e-26	17	21	21	D1	Artery. tibial (GTEx)	PrediXcan	0.995079	artery_tibial	0.999981
2361	ENSG00000100109	TFIP11	0.896736	0.0367831	0.36986	0.129211	0.160128	4.59646e-14	3.21683e-13	69	82	82	D1	Artery. tibial (GTEx)	PrediXcan	0.995079	artery_tibial	0.999981
2362	ENSG00000113141	IK	-0.896497	-0.0584489	0.369987	0.0888269	0.198819	1.51852e-17	1.34014e-16	34	44	44	D1	Artery. tibial (GTEx)	PrediXcan	0.995079	artery_tibial	0.999981
2363	ENSG00000229180	AC006001.3	0.89641	0.0698911	0.370034	0.0494767	0.0797041	2.63928e-07	1.02931e-06	19	24	24	D1	Artery. tibial (GTEx)	PrediXcan	0.995079	artery_tibial	0.999981
2364	ENSG00000221983	UBA52	-0.896157	-0.0483815	0.370169	0.126859	0.302319	1.11592e-27	1.7491e-26	10	12	12	D1	Artery. tibial (GTEx)	PrediXcan	0.995079	artery_tibial	0.999981
2365	ENSG00000185838	GNB1L	-0.89594	-0.113904	0.370285	0.0208579	0.0396016	0.000338786	0.000948017	21	26	26	D1	Artery. tibial (GTEx)	PrediXcan	0.995079	artery_tibial	0.999981
2366	ENSG00000107902	LHPP	0.895328	0.0931199	0.370612	0.0385752	0.092096	2.95327e-08	1.27269e-07	44	48	48	D1	Artery. tibial (GTEx)	PrediXcan	0.995079	artery_tibial	0.999981
2367	ENSG00000183049	CAMK1D	-0.895326	-0.188317	0.370613	0.00747006	0.0497037	4.8598e-05	0.000149402	8	13	13	D1	Artery. tibial (GTEx)	PrediXcan	0.995079	artery_tibial	0.999981
2368	ENSG00000196937	FAM3C	-0.89517	-0.111337	0.370696	0.0235836	0.0623354	6.11618e-06	2.07133e-05	27	32	32	D1	Artery. tibial (GTEx)	PrediXcan	0.995079	artery_tibial	0.999981
2369	ENSG00000102805	CLN5	0.895137	0.0453796	0.370714	0.11528	0.205574	7.14355e-18	6.42185e-17	47	62	62	D1	Artery. tibial (GTEx)	PrediXcan	0.995079	artery_tibial	0.999981
2370	ENSG00000198502	HLA-DRB5	-0.895003	-0.0305963	0.370785	0.388431	0.696199	3.10916e-99	2.90126e-96	53	72	72	D1	Artery. tibial (GTEx)	PrediXcan	0.995079	artery_tibial	0.999981
2371	ENSG00000137275	RIPK1	0.894854	0.0549857	0.370865	0.100422	0.114216	1.94817e-10	1.01787e-09	83	100	100	D1	Artery. tibial (GTEx)	PrediXcan	0.995079	artery_tibial	0.999981
2372	ENSG00000178802	MPI	0.894819	0.108861	0.370884	0.0286576	0.0925198	2.86599e-08	1.23736e-07	28	33	33	D1	Artery. tibial (GTEx)	PrediXcan	0.995079	artery_tibial	0.999981
2373	ENSG00000083642	PDS5B	0.894724	0.0958045	0.370934	0.0374815	0.0443333	0.000174762	0.000505507	53	66	66	D1	Artery. tibial (GTEx)	PrediXcan	0.995079	artery_tibial	0.999981
2374	ENSG00000062485	CS	-0.894574	-0.277828	0.371015	0.0044536	0.042252	0.0002378	0.000677761	3	4	4	D1	Artery. tibial (GTEx)	PrediXcan	0.995079	artery_tibial	0.999981
2375	ENSG00000066455	GOLGA5	-0.894463	-0.127784	0.371074	0.0154262	0.0399128	0.000306139	0.000860965	43	57	57	D1	Artery. tibial (GTEx)	PrediXcan	0.995079	artery_tibial	0.999981
2376	ENSG00000084674	APOB	0.894249	0.137439	0.371189	0.0161353	0.0202266	0.0100902	0.0239905	16	18	18	D1	Artery. tibial (GTEx)	PrediXcan	0.995079	artery_tibial	0.999981
2377	ENSG00000197969	VPS13A	-0.89409	-0.0282801	0.371274	0.34414	0.558044	6.14394e-68	7.10717e-66	53	61	61	D1	Artery. tibial (GTEx)	PrediXcan	0.995079	artery_tibial	0.999981
2378	ENSG00000106628	POLD2	0.894022	0.0895187	0.37131	0.034601	0.131569	3.35255e-12	2.04291e-11	6	8	8	D1	Artery. tibial (GTEx)	PrediXcan	0.995079	artery_tibial	0.999981
2379	ENSG00000145358	DDIT4L	-0.893587	-0.0896343	0.371543	0.0449494	0.0661803	3.13534e-06	1.09494e-05	26	29	29	D1	Artery. tibial (GTEx)	PrediXcan	0.995079	artery_tibial	0.999981
2380	ENSG00000112877	CEP72	-0.89334	-0.0858035	0.371675	0.0526314	0.142608	2.45353e-12	1.5122e-11	34	40	40	D1	Artery. tibial (GTEx)	PrediXcan	0.995079	artery_tibial	0.999981
2381	ENSG00000148337	CIZ1	-0.892509	-0.129268	0.37212	0.114344	0.122392	5.34799e-11	2.96576e-10	94	113	113	D1	Artery. tibial (GTEx)	PrediXcan	0.995079	artery_tibial	0.999981
2382	ENSG00000138796	HADH	0.892463	0.202074	0.372145	0.00562212	0.0171208	0.0200766	0.0458571	35	40	40	D1	Artery. tibial (GTEx)	PrediXcan	0.995079	artery_tibial	0.999981
2383	ENSG00000047365	ARAP2	0.89236	0.236115	0.3722	0.00482934	0.0213302	0.00826551	0.0198545	1	1	1	D1	Artery. tibial (GTEx)	PrediXcan	0.995079	artery_tibial	0.999981
2384	ENSG00000100445	SDR39U1	-0.892041	-0.0731686	0.372371	0.043312	0.136192	4.13496e-12	2.50442e-11	82	109	109	D1	Artery. tibial (GTEx)	PrediXcan	0.995079	artery_tibial	0.999981
2385	ENSG00000170379	TCAF2	-0.892039	-0.103598	0.372372	0.0285205	0.0806132	2.17885e-07	8.56426e-07	14	18	18	D1	Artery. tibial (GTEx)	PrediXcan	0.995079	artery_tibial	0.999981
2386	ENSG00000110063	DCPS	-0.891616	-0.0999709	0.372599	0.0334145	0.0483077	7.09957e-05	0.000214489	39	52	52	D1	Artery. tibial (GTEx)	PrediXcan	0.995079	artery_tibial	0.999981
2387	ENSG00000261888	AC144831.1	-0.89138	-0.075664	0.372725	0.0810229	0.316034	6.81519e-30	1.17478e-28	7	12	12	D1	Artery. tibial (GTEx)	PrediXcan	0.995079	artery_tibial	0.999981
2388	ENSG00000104915	STX10	0.890967	0.1261	0.372947	0.0376317	0.127124	5.07473e-11	2.81534e-10	2	2	2	D1	Artery. tibial (GTEx)	PrediXcan	0.995079	artery_tibial	0.999981
2389	ENSG00000157895	C12orf43	-0.890496	-0.0414256	0.3732	0.201747	0.360994	1.46464e-35	3.37181e-34	27	30	30	D1	Artery. tibial (GTEx)	PrediXcan	0.995079	artery_tibial	0.999981
2390	ENSG00000100124	ANKRD54	0.890217	0.0442705	0.373349	0.231216	0.361014	2.03144e-35	4.63095e-34	22	27	27	D1	Artery. tibial (GTEx)	PrediXcan	0.995079	artery_tibial	0.999981
2391	ENSG00000188690	UROS	-0.890052	-0.0480585	0.373438	0.126932	0.296954	4.36805e-27	6.59542e-26	23	29	29	D1	Artery. tibial (GTEx)	PrediXcan	0.995079	artery_tibial	0.999981
2392	ENSG00000198169	ZNF251	0.889799	0.1306	0.373574	0.0176558	0.0339303	0.000814091	0.00218837	28	38	38	D1	Artery. tibial (GTEx)	PrediXcan	0.995079	artery_tibial	0.999981
2393	ENSG00000204682	CASC10	-0.889766	-0.174435	0.373592	0.00968224	0.018608	0.0147364	0.034269	4	4	4	D1	Artery. tibial (GTEx)	PrediXcan	0.995079	artery_tibial	0.999981
2394	ENSG00000196167	COLCA1	-0.889485	-0.0649097	0.373742	0.102741	0.04837	7.11794e-05	0.000214997	103	126	126	D1	Artery. tibial (GTEx)	PrediXcan	0.995079	artery_tibial	0.999981
2395	ENSG00000171208	NETO2	0.888813	0.126447	0.374104	0.0411353	0.0145439	0.0320164	0.0709746	29	34	34	D1	Artery. tibial (GTEx)	PrediXcan	0.995079	artery_tibial	0.999981
2396	ENSG00000176248	ANAPC2	-0.88873	-0.249394	0.374148	0.0153938	0.0231611	0.00666774	0.0162	16	23	23	D1	Artery. tibial (GTEx)	PrediXcan	0.995079	artery_tibial	0.999981
2397	ENSG00000100865	CINP	0.888537	0.208007	0.374252	0.00711029	0.0207194	0.0103357	0.0245119	9	11	11	D1	Artery. tibial (GTEx)	PrediXcan	0.995079	artery_tibial	0.999981
2398	ENSG00000184227	ACOT1	-0.888511	-0.0424583	0.374266	0.173772	0.338905	7.99447e-32	1.52658e-30	62	72	72	D1	Artery. tibial (GTEx)	PrediXcan	0.995079	artery_tibial	0.999981
2399	ENSG00000105483	CARD8	-0.887337	-0.05159	0.374898	0.147141	0.0908814	3.27266e-08	1.40299e-07	118	149	149	D1	Artery. tibial (GTEx)	PrediXcan	0.995079	artery_tibial	0.999981
2400	ENSG00000116604	MEF2D	0.887205	0.0758398	0.374968	0.0510884	0.116392	2.0083e-10	1.04577e-09	23	31	31	D1	Artery. tibial (GTEx)	PrediXcan	0.995079	artery_tibial	0.999981
2401	ENSG00000070610	GBA2	0.887098	0.0641251	0.375026	0.073799	0.161176	5.48809e-14	3.82935e-13	47	57	57	D1	Artery. tibial (GTEx)	PrediXcan	0.995079	artery_tibial	0.999981
2402	ENSG00000177406	AC021054.1	-0.886907	-0.0290718	0.375129	0.326959	0.478681	4.72049e-54	2.47463e-52	45	52	52	D1	Artery. tibial (GTEx)	PrediXcan	0.995079	artery_tibial	0.999981
2403	ENSG00000165678	GHITM	-0.886511	-0.0534883	0.375342	0.119332	0.215451	4.37272e-19	4.20364e-18	21	22	22	D1	Artery. tibial (GTEx)	PrediXcan	0.995079	artery_tibial	0.999981
2404	ENSG00000157240	FZD1	-0.88651	-0.0755814	0.375343	0.0574623	0.113129	4.73482e-10	2.38909e-09	17	23	23	D1	Artery. tibial (GTEx)	PrediXcan	0.995079	artery_tibial	0.999981
2405	ENSG00000170448	NFXL1	-0.885462	-0.0652103	0.375907	0.0894286	0.0814434	1.34196e-07	5.42716e-07	40	48	48	D1	Artery. tibial (GTEx)	PrediXcan	0.995079	artery_tibial	0.999981
2406	ENSG00000108448	TRIM16L	0.885356	0.0750763	0.375965	0.0765355	0.202426	1.08857e-17	9.67409e-17	16	20	20	D1	Artery. tibial (GTEx)	PrediXcan	0.995079	artery_tibial	0.999981
2407	ENSG00000246174	KCTD21-AS1	0.885299	0.0430714	0.375996	0.178602	0.46759	6.07196e-50	2.62313e-48	33	41	41	D1	Artery. tibial (GTEx)	PrediXcan	0.995079	artery_tibial	0.999981
2408	ENSG00000198865	CCDC152	-0.885082	-0.041593	0.376112	0.168098	0.281545	7.42592e-26	1.05416e-24	41	44	44	D1	Artery. tibial (GTEx)	PrediXcan	0.995079	artery_tibial	0.999981
2409	ENSG00000174744	BRMS1	0.884546	0.232944	0.376401	0.00602101	0.0414024	0.000271016	0.000768052	6	7	7	D1	Artery. tibial (GTEx)	PrediXcan	0.995079	artery_tibial	0.999981
2410	ENSG00000145495	MARCH6	0.884427	0.109766	0.376466	0.037782	0.0379726	0.000250506	0.00071209	42	49	49	D1	Artery. tibial (GTEx)	PrediXcan	0.995079	artery_tibial	0.999981
2411	ENSG00000006747	SCIN	-0.884366	-0.146366	0.376499	0.0130809	0.0967098	1.34111e-08	5.98392e-08	5	7	7	D1	Artery. tibial (GTEx)	PrediXcan	0.995079	artery_tibial	0.999981
2412	ENSG00000176714	CCDC121	-0.884225	-0.222856	0.376575	0.00610765	0.0471152	9.34081e-05	0.000278414	27	34	34	D1	Artery. tibial (GTEx)	PrediXcan	0.995079	artery_tibial	0.999981
2413	ENSG00000171714	ANO5	0.884021	0.0447192	0.376685	0.170375	0.488988	1.70379e-52	8.39717e-51	56	73	73	D1	Artery. tibial (GTEx)	PrediXcan	0.995079	artery_tibial	0.999981
2414	ENSG00000099817	POLR2E	-0.882673	-0.0327589	0.377413	0.185235	0.555901	3.37628e-66	3.44947e-64	55	72	72	D1	Artery. tibial (GTEx)	PrediXcan	0.995079	artery_tibial	0.999981
2415	ENSG00000186300	ZNF555	-0.882415	-0.137337	0.377552	0.0160742	0.043237	0.000160532	0.00046695	16	25	25	D1	Artery. tibial (GTEx)	PrediXcan	0.995079	artery_tibial	0.999981
2416	ENSG00000119782	FKBP1B	0.881875	0.058481	0.377844	0.0871765	0.235376	2.33239e-21	2.57262e-20	14	17	17	D1	Artery. tibial (GTEx)	PrediXcan	0.995079	artery_tibial	0.999981
2417	ENSG00000109794	FAM149A	0.8816	0.0696618	0.377993	0.0719016	0.18828	1.51804e-16	1.2404e-15	12	18	18	D1	Artery. tibial (GTEx)	PrediXcan	0.995079	artery_tibial	0.999981
2418	ENSG00000158286	RNF207	-0.881061	-0.0273073	0.378285	0.211699	0.242156	1.95379e-21	2.16869e-20	92	107	107	D1	Artery. tibial (GTEx)	PrediXcan	0.995079	artery_tibial	0.999981
2419	ENSG00000136051	WASHC4	-0.880836	-0.102605	0.378407	0.021767	0.0222104	0.00798323	0.0192293	15	24	24	D1	Artery. tibial (GTEx)	PrediXcan	0.995079	artery_tibial	0.999981
2420	ENSG00000065457	ADAT1	0.880454	0.0357718	0.378613	0.190759	0.421256	9.16488e-45	3.17527e-43	64	80	80	D1	Artery. tibial (GTEx)	PrediXcan	0.995079	artery_tibial	0.999981
2421	ENSG00000156253	RWDD2B	0.880258	0.151198	0.37872	0.0121635	0.049936	5.96421e-05	0.00018152	51	63	63	D1	Artery. tibial (GTEx)	PrediXcan	0.995079	artery_tibial	0.999981
2422	ENSG00000134077	THUMPD3	0.880149	0.062355	0.378779	0.061499	0.157415	1.3661e-13	9.2418e-13	10	12	12	D1	Artery. tibial (GTEx)	PrediXcan	0.995079	artery_tibial	0.999981
2423	ENSG00000203896	LIME1	0.880121	0.0642968	0.378794	0.0835478	0.177867	6.5534e-16	5.11875e-15	29	38	38	D1	Artery. tibial (GTEx)	PrediXcan	0.995079	artery_tibial	0.999981
2424	ENSG00000023892	DEF6	-0.879074	-0.224128	0.379361	0.00651433	0.0232484	0.00648368	0.015783	29	32	32	D1	Artery. tibial (GTEx)	PrediXcan	0.995079	artery_tibial	0.999981
2425	ENSG00000135905	DOCK10	-0.878355	-0.0492606	0.379751	0.0933617	0.0123236	0.0489151	0.105674	67	79	79	D1	Artery. tibial (GTEx)	PrediXcan	0.995079	artery_tibial	0.999981
2426	ENSG00000165915	SLC39A13	-0.877905	-0.0704788	0.379995	0.0599602	0.138904	5.44892e-12	3.27614e-11	22	24	24	D1	Artery. tibial (GTEx)	PrediXcan	0.995079	artery_tibial	0.999981
2427	ENSG00000064687	ABCA7	-0.877389	-0.0714782	0.380275	0.0694281	0.131681	1.19618e-11	6.95591e-11	17	27	27	D1	Artery. tibial (GTEx)	PrediXcan	0.995079	artery_tibial	0.999981
2428	ENSG00000103404	USP31	0.877088	0.103656	0.380439	0.0272924	0.0516728	3.81594e-05	0.000118719	23	30	30	D1	Artery. tibial (GTEx)	PrediXcan	0.995079	artery_tibial	0.999981
2429	ENSG00000064545	TMEM161A	0.87661	0.0981844	0.380699	0.0338564	0.226296	4.28217e-20	4.37252e-19	29	39	39	D1	Artery. tibial (GTEx)	PrediXcan	0.995079	artery_tibial	0.999981
2430	ENSG00000184281	TSSC4	0.875979	0.100875	0.381042	0.0451197	0.0157978	0.0262408	0.0589744	50	62	62	D1	Artery. tibial (GTEx)	PrediXcan	0.995079	artery_tibial	0.999981
2431	ENSG00000109906	ZBTB16	0.874999	0.1158	0.381575	0.028052	0.0137936	0.0349832	0.0771361	60	66	66	D1	Artery. tibial (GTEx)	PrediXcan	0.995079	artery_tibial	0.999981
2432	ENSG00000266904	LINC00663	-0.874513	-0.0467126	0.381839	0.176047	0.312778	7.87941e-29	1.3021e-27	73	93	93	D1	Artery. tibial (GTEx)	PrediXcan	0.995079	artery_tibial	0.999981
2433	ENSG00000105852	PON3	-0.872989	-0.0973211	0.382669	0.044835	0.0159941	0.0236741	0.0535498	56	63	63	D1	Artery. tibial (GTEx)	PrediXcan	0.995079	artery_tibial	0.999981
2434	ENSG00000184887	BTBD6	-0.87227	-0.0800746	0.383061	0.0851694	0.172191	6.51614e-15	4.80034e-14	24	30	30	D1	Artery. tibial (GTEx)	PrediXcan	0.995079	artery_tibial	0.999981
2435	ENSG00000113269	RNF130	0.872085	0.0769361	0.383162	0.0399763	0.22281	1.1465e-19	1.13894e-18	4	4	4	D1	Artery. tibial (GTEx)	PrediXcan	0.995079	artery_tibial	0.999981
2436	ENSG00000180185	FAHD1	0.871937	0.0308312	0.383243	0.201153	0.493869	1.81986e-54	9.72235e-53	116	168	168	D1	Artery. tibial (GTEx)	PrediXcan	0.995079	artery_tibial	0.999981
2437	ENSG00000110700	RPS13	-0.871837	-0.109606	0.383298	0.0384454	0.0922562	1.19104e-08	5.33644e-08	8	8	8	D1	Artery. tibial (GTEx)	PrediXcan	0.995079	artery_tibial	0.999981
2438	ENSG00000031698	SARS	0.871807	0.143662	0.383314	0.0125346	0.0582369	1.26357e-05	4.14488e-05	3	3	3	D1	Artery. tibial (GTEx)	PrediXcan	0.995079	artery_tibial	0.999981
2439	ENSG00000220563	PKMP3	0.871139	0.0699129	0.383678	0.0707398	0.135322	8.12565e-12	4.80501e-11	19	24	24	D1	Artery. tibial (GTEx)	PrediXcan	0.995079	artery_tibial	0.999981
2440	ENSG00000171115	GIMAP8	0.871021	0.0570788	0.383742	0.0906544	0.228851	9.12625e-21	9.62623e-20	25	33	33	D1	Artery. tibial (GTEx)	PrediXcan	0.995079	artery_tibial	0.999981
2441	ENSG00000139722	VPS37B	0.870618	0.078155	0.383963	0.0430083	0.188911	1.0225e-16	8.4786e-16	15	24	24	D1	Artery. tibial (GTEx)	PrediXcan	0.995079	artery_tibial	0.999981
2442	ENSG00000169599	NFU1	0.870588	0.180075	0.383979	0.00776777	0.0341256	0.00102543	0.00272456	9	9	9	D1	Artery. tibial (GTEx)	PrediXcan	0.995079	artery_tibial	0.999981
2443	ENSG00000183092	BEGAIN	-0.870356	-0.0647935	0.384106	0.0656374	0.254819	5.847e-23	7.12896e-22	11	16	16	D1	Artery. tibial (GTEx)	PrediXcan	0.995079	artery_tibial	0.999981
2444	ENSG00000167118	URM1	-0.870314	-0.0702757	0.384129	0.0387968	0.114356	2.33259e-10	1.20834e-09	21	22	22	D1	Artery. tibial (GTEx)	PrediXcan	0.995079	artery_tibial	0.999981
2445	ENSG00000105698	USF2	0.869943	0.174794	0.384332	0.0075252	0.0151666	0.0287331	0.0641738	5	8	8	D1	Artery. tibial (GTEx)	PrediXcan	0.995079	artery_tibial	0.999981
2446	ENSG00000107954	NEURL1	-0.86967	-0.103652	0.384481	0.0221529	0.0516682	4.67757e-05	0.000144116	14	17	17	D1	Artery. tibial (GTEx)	PrediXcan	0.995079	artery_tibial	0.999981
2447	ENSG00000166260	COX11	-0.869541	-0.0526259	0.384552	0.114982	0.267295	2.99801e-24	3.8963e-23	64	72	72	D1	Artery. tibial (GTEx)	PrediXcan	0.995079	artery_tibial	0.999981
2448	ENSG00000259417	CTXND1	-0.869058	-0.133605	0.384816	0.0261774	0.028464	0.00234509	0.00600957	34	42	42	D1	Artery. tibial (GTEx)	PrediXcan	0.995079	artery_tibial	0.999981
2449	ENSG00000258727	AL135999.1	-0.868891	-0.0434575	0.384907	0.175642	0.272519	7.52876e-25	1.01036e-23	17	21	21	D1	Artery. tibial (GTEx)	PrediXcan	0.995079	artery_tibial	0.999981
2450	ENSG00000157259	GATAD1	0.868637	0.0746715	0.385046	0.0475595	0.0951842	1.28298e-08	5.73549e-08	40	46	46	D1	Artery. tibial (GTEx)	PrediXcan	0.995079	artery_tibial	0.999981
2451	ENSG00000170291	ELP5	0.867756	0.0654478	0.385528	0.049846	0.14052	1.53449e-12	9.64016e-12	11	13	13	D1	Artery. tibial (GTEx)	PrediXcan	0.995079	artery_tibial	0.999981
2452	ENSG00000128536	CDHR3	0.867642	0.0799212	0.38559	0.0415339	0.117199	2.2063e-10	1.14461e-09	22	26	26	D1	Artery. tibial (GTEx)	PrediXcan	0.995079	artery_tibial	0.999981
2453	ENSG00000253320	AZIN1-AS1	-0.867455	-0.0560082	0.385693	0.0835421	0.195517	4.55878e-17	3.87898e-16	11	14	14	D1	Artery. tibial (GTEx)	PrediXcan	0.995079	artery_tibial	0.999981
2454	ENSG00000134262	AP4B1	0.867071	0.0818594	0.385903	0.0606104	0.0611138	7.42374e-06	2.49185e-05	49	59	59	D1	Artery. tibial (GTEx)	PrediXcan	0.995079	artery_tibial	0.999981
2455	ENSG00000006042	TMEM98	-0.865881	-0.0335061	0.386555	0.236528	0.425485	1.22791e-42	3.84498e-41	62	75	75	D1	Artery. tibial (GTEx)	PrediXcan	0.995079	artery_tibial	0.999981
2456	ENSG00000196305	IARS	-0.86572	-0.13255	0.386644	0.01945	0.0565664	1.78285e-05	5.75122e-05	29	32	32	D1	Artery. tibial (GTEx)	PrediXcan	0.995079	artery_tibial	0.999981
2457	ENSG00000168769	TET2	-0.865643	-0.0939841	0.386686	0.0244071	0.0434683	0.000137077	0.000402237	25	25	25	D1	Artery. tibial (GTEx)	PrediXcan	0.995079	artery_tibial	0.999981
2458	ENSG00000180822	PSMG4	-0.865608	-0.0642118	0.386705	0.0622878	0.195061	2.8905e-17	2.49128e-16	25	35	35	D1	Artery. tibial (GTEx)	PrediXcan	0.995079	artery_tibial	0.999981
2459	ENSG00000124466	LYPD3	0.865204	0.160253	0.386927	0.0170886	0.089105	5.62033e-08	2.35532e-07	8	12	12	D1	Artery. tibial (GTEx)	PrediXcan	0.995079	artery_tibial	0.999981
2460	ENSG00000163879	DNALI1	-0.865075	-0.0672415	0.386997	0.0708012	0.149699	4.47122e-13	2.90411e-12	63	75	75	D1	Artery. tibial (GTEx)	PrediXcan	0.995079	artery_tibial	0.999981
2461	ENSG00000163110	PDLIM5	-0.864719	-0.270469	0.387193	0.00363392	0.0497428	5.87632e-05	0.000178923	6	11	11	D1	Artery. tibial (GTEx)	PrediXcan	0.995079	artery_tibial	0.999981
2462	ENSG00000146426	TIAM2	0.864622	0.0935529	0.387246	0.0268638	0.0457833	0.000113982	0.000337439	37	46	46	D1	Artery. tibial (GTEx)	PrediXcan	0.995079	artery_tibial	0.999981
2463	ENSG00000196458	ZNF605	-0.864322	-0.051586	0.387411	0.103177	0.258877	4.24329e-23	5.23244e-22	34	40	40	D1	Artery. tibial (GTEx)	PrediXcan	0.995079	artery_tibial	0.999981
2464	ENSG00000231672	DIRC3	-0.864028	-0.051545	0.387573	0.116893	0.220636	1.07117e-19	1.06789e-18	45	55	55	D1	Artery. tibial (GTEx)	PrediXcan	0.995079	artery_tibial	0.999981
2465	ENSG00000163214	DHX57	-0.864015	-0.137695	0.38758	0.0172151	0.106033	1.55412e-09	7.5479e-09	20	28	28	D1	Artery. tibial (GTEx)	PrediXcan	0.995079	artery_tibial	0.999981
2466	ENSG00000177674	AGTRAP	-0.86373	-0.136217	0.387736	0.0242386	0.0269769	0.00350762	0.00881756	29	32	32	D1	Artery. tibial (GTEx)	PrediXcan	0.995079	artery_tibial	0.999981
2467	ENSG00000106133	NSUN5P2	-0.863392	-0.0367291	0.387922	0.264227	0.299436	5.73793e-29	9.56117e-28	129	159	159	D1	Artery. tibial (GTEx)	PrediXcan	0.995079	artery_tibial	0.999981
2468	ENSG00000160606	TLCD1	0.863363	0.128034	0.387938	0.0202777	0.0379107	0.000473631	0.00130577	15	16	16	D1	Artery. tibial (GTEx)	PrediXcan	0.995079	artery_tibial	0.999981
2469	ENSG00000259623	AC125257.1	-0.862958	-0.0970916	0.38816	0.0138172	0.010102	0.0710443	0.149042	37	46	46	D1	Artery. tibial (GTEx)	PrediXcan	0.995079	artery_tibial	0.999981
2470	ENSG00000272462	U91328.2	-0.862953	-0.0424569	0.388163	0.145883	0.389321	6.48743e-38	1.648e-36	25	30	30	D1	Artery. tibial (GTEx)	PrediXcan	0.995079	artery_tibial	0.999981
2471	ENSG00000168000	BSCL2	0.862707	0.0309767	0.388299	0.215475	0.203175	1.5502e-21	1.73031e-20	21	28	28	D1	Artery. tibial (GTEx)	PrediXcan	0.995079	artery_tibial	0.999981
2472	ENSG00000243554	AC004967.1	-0.862528	-0.051473	0.388397	0.112256	0.184931	3.9391e-16	3.11325e-15	30	34	34	D1	Artery. tibial (GTEx)	PrediXcan	0.995079	artery_tibial	0.999981
2473	ENSG00000171703	TCEA2	-0.862519	-0.0750227	0.388402	0.0479832	0.102027	4.30474e-09	2.01719e-08	14	17	17	D1	Artery. tibial (GTEx)	PrediXcan	0.995079	artery_tibial	0.999981
2474	ENSG00000108515	ENO3	-0.86182	-0.125036	0.388786	0.0152959	0.0563089	1.78859e-05	5.76575e-05	7	9	9	D1	Artery. tibial (GTEx)	PrediXcan	0.995079	artery_tibial	0.999981
2475	ENSG00000166477	LEO1	0.861615	0.13511	0.3889	0.00950737	0.0138429	0.0375532	0.0824263	10	13	13	D1	Artery. tibial (GTEx)	PrediXcan	0.995079	artery_tibial	0.999981
2476	ENSG00000172379	ARNT2	-0.861495	-0.0589255	0.388965	0.0802745	0.1971	3.54152e-17	3.03185e-16	26	31	31	D1	Artery. tibial (GTEx)	PrediXcan	0.995079	artery_tibial	0.999981
2477	ENSG00000005059	MCUB	0.861152	0.0585074	0.389154	0.0535692	0.0294646	0.00225063	0.00578339	79	91	91	D1	Artery. tibial (GTEx)	PrediXcan	0.995079	artery_tibial	0.999981
2478	ENSG00000123415	SMUG1	0.860428	0.0639767	0.389553	0.0645974	0.0809325	2.03355e-07	8.02468e-07	73	86	86	D1	Artery. tibial (GTEx)	PrediXcan	0.995079	artery_tibial	0.999981
2479	ENSG00000119285	HEATR1	0.860356	0.147548	0.389593	0.012079	0.0732695	9.48622e-07	3.49742e-06	10	14	14	D1	Artery. tibial (GTEx)	PrediXcan	0.995079	artery_tibial	0.999981
2480	ENSG00000116663	FBXO6	0.860225	0.0251793	0.389665	0.0956276	0.0774281	3.10681e-07	1.2036e-06	80	106	106	D1	Artery. tibial (GTEx)	PrediXcan	0.995079	artery_tibial	0.999981
2481	ENSG00000101751	POLI	-0.858772	-0.0427867	0.390466	0.181696	0.399949	4.89968e-40	1.37437e-38	78	92	92	D1	Artery. tibial (GTEx)	PrediXcan	0.995079	artery_tibial	0.999981
2482	ENSG00000142534	RPS11	0.858704	0.163517	0.390504	0.0109313	0.0663554	3.07481e-06	1.07515e-05	8	12	12	D1	Artery. tibial (GTEx)	PrediXcan	0.995079	artery_tibial	0.999981
2483	ENSG00000164116	GUCY1A3	-0.858463	-0.0713429	0.390637	0.0862588	0.0272473	0.00335939	0.00845404	86	99	99	D1	Artery. tibial (GTEx)	PrediXcan	0.995079	artery_tibial	0.999981
2484	ENSG00000067533	RRP15	-0.857858	-0.131459	0.390971	0.0233736	0.23772	4.63962e-21	5.00314e-20	25	32	32	D1	Artery. tibial (GTEx)	PrediXcan	0.995079	artery_tibial	0.999981
2485	ENSG00000180113	TDRD6	0.857464	0.0332182	0.391189	0.258707	0.459127	3.71836e-49	1.5334e-47	32	40	40	D1	Artery. tibial (GTEx)	PrediXcan	0.995079	artery_tibial	0.999981
2486	ENSG00000226742	HSBP1L1	-0.85664	-0.0637379	0.391644	0.0723976	0.27547	1.03532e-24	1.37489e-23	26	39	39	D1	Artery. tibial (GTEx)	PrediXcan	0.995079	artery_tibial	0.999981
2487	ENSG00000167601	AXL	0.856556	0.0853991	0.39169	0.0362832	0.0966381	1.07686e-08	4.84346e-08	25	29	29	D1	Artery. tibial (GTEx)	PrediXcan	0.995079	artery_tibial	0.999981
2488	ENSG00000162444	RBP7	0.856539	0.117535	0.3917	0.0160113	0.0563166	1.78792e-05	5.76575e-05	7	7	7	D1	Artery. tibial (GTEx)	PrediXcan	0.995079	artery_tibial	0.999981
2489	ENSG00000134744	ZCCHC11	0.856452	0.0516022	0.391748	0.0845851	0.111885	6.42128e-10	3.20766e-09	24	27	27	D1	Artery. tibial (GTEx)	PrediXcan	0.995079	artery_tibial	0.999981
2490	ENSG00000146535	GNA12	0.855564	0.04182	0.392239	0.161431	0.333075	5.23699e-32	1.00828e-30	24	33	33	D1	Artery. tibial (GTEx)	PrediXcan	0.995079	artery_tibial	0.999981
2491	ENSG00000041357	PSMA4	-0.855414	-0.0687044	0.392322	0.0510797	0.133721	8.62122e-12	5.08732e-11	29	36	36	D1	Artery. tibial (GTEx)	PrediXcan	0.995079	artery_tibial	0.999981
2492	ENSG00000137996	RTCA	0.85527	0.0582594	0.392402	0.0785205	0.283873	4.273e-26	6.13427e-25	42	61	61	D1	Artery. tibial (GTEx)	PrediXcan	0.995079	artery_tibial	0.999981
2493	ENSG00000124406	ATP8A1	0.855252	0.0374009	0.392412	0.178	0.328494	6.38034e-31	1.15382e-29	40	44	44	D1	Artery. tibial (GTEx)	PrediXcan	0.995079	artery_tibial	0.999981
2494	ENSG00000103415	HMOX2	-0.855225	-0.0930416	0.392427	0.0457621	0.204538	9.20799e-19	8.7084e-18	19	29	29	D1	Artery. tibial (GTEx)	PrediXcan	0.995079	artery_tibial	0.999981
2495	ENSG00000184349	EFNA5	0.855006	0.0799461	0.392548	0.0516355	0.117413	3.4328e-10	1.75297e-09	41	51	51	D1	Artery. tibial (GTEx)	PrediXcan	0.995079	artery_tibial	0.999981
2496	ENSG00000127481	UBR4	0.854468	0.0829464	0.392846	0.0331461	0.0351885	0.000728842	0.0019698	43	49	49	D1	Artery. tibial (GTEx)	PrediXcan	0.995079	artery_tibial	0.999981
2497	ENSG00000167081	PBX3	0.854052	0.0759321	0.393076	0.0459952	0.0672202	1.80588e-06	6.46963e-06	47	60	60	D1	Artery. tibial (GTEx)	PrediXcan	0.995079	artery_tibial	0.999981
2498	ENSG00000258890	CEP95	0.853572	0.0628235	0.393342	0.0441193	0.0229986	0.00668018	0.0162274	46	55	55	D1	Artery. tibial (GTEx)	PrediXcan	0.995079	artery_tibial	0.999981
2499	ENSG00000139168	ZCRB1	-0.853515	-0.115565	0.393374	0.0192893	0.0603827	1.00604e-05	3.33529e-05	22	25	25	D1	Artery. tibial (GTEx)	PrediXcan	0.995079	artery_tibial	0.999981
2500	ENSG00000115523	GNLY	-0.853287	-0.514185	0.3935	0.000988106	0.0122991	0.0491834	0.106205	1	1	1	D1	Artery. tibial (GTEx)	PrediXcan	0.995079	artery_tibial	0.999981
2501	ENSG00000013561	RNF14	0.853159	0.0683273	0.393571	0.0616705	0.202814	1.43776e-18	1.34431e-17	46	62	62	D1	Artery. tibial (GTEx)	PrediXcan	0.995079	artery_tibial	0.999981
2502	ENSG00000001167	NFYA	-0.852773	-0.0661651	0.393785	0.0898591	0.0917353	3.12256e-08	1.34151e-07	52	58	58	D1	Artery. tibial (GTEx)	PrediXcan	0.995079	artery_tibial	0.999981
2503	ENSG00000231768	LINC01354	0.852698	0.0491935	0.393827	0.106914	0.190421	1.63251e-16	1.33083e-15	22	24	24	D1	Artery. tibial (GTEx)	PrediXcan	0.995079	artery_tibial	0.999981
2504	ENSG00000140941	MAP1LC3B	-0.852561	-0.108241	0.393903	0.0371245	0.0660841	3.11865e-06	1.08993e-05	24	40	40	D1	Artery. tibial (GTEx)	PrediXcan	0.995079	artery_tibial	0.999981
2505	ENSG00000116489	CAPZA1	-0.852485	-0.0699385	0.393945	0.0455751	0.0908002	4.28352e-08	1.81686e-07	68	78	78	D1	Artery. tibial (GTEx)	PrediXcan	0.995079	artery_tibial	0.999981
2506	ENSG00000099942	CRKL	0.852068	0.198057	0.394177	0.00765363	0.0232008	0.00622452	0.0151891	10	11	11	D1	Artery. tibial (GTEx)	PrediXcan	0.995079	artery_tibial	0.999981
2507	ENSG00000145916	RMND5B	0.851878	0.15127	0.394282	0.0139795	0.0444741	0.000145557	0.000425602	7	10	10	D1	Artery. tibial (GTEx)	PrediXcan	0.995079	artery_tibial	0.999981
2508	ENSG00000066629	EML1	-0.851832	-0.0735419	0.394307	0.047187	0.234547	1.48503e-20	1.55119e-19	28	34	34	D1	Artery. tibial (GTEx)	PrediXcan	0.995079	artery_tibial	0.999981
2509	ENSG00000138621	PPCDC	-0.851825	-0.0720023	0.394311	0.0565081	0.154537	4.4814e-14	3.14102e-13	9	10	10	D1	Artery. tibial (GTEx)	PrediXcan	0.995079	artery_tibial	0.999981
2510	ENSG00000177981	ASB8	0.851639	0.134299	0.394414	0.0172951	0.0251822	0.0040245	0.010043	10	15	15	D1	Artery. tibial (GTEx)	PrediXcan	0.995079	artery_tibial	0.999981
2511	ENSG00000197461	PDGFA	0.851588	0.174989	0.394443	0.0157798	0.0785225	3.12553e-07	1.21018e-06	14	24	24	D1	Artery. tibial (GTEx)	PrediXcan	0.995079	artery_tibial	0.999981
2512	ENSG00000131845	ZNF304	0.851297	0.0672842	0.394604	0.0569904	0.110859	1.06847e-09	5.25119e-09	30	36	36	D1	Artery. tibial (GTEx)	PrediXcan	0.995079	artery_tibial	0.999981
2513	ENSG00000272091	RP4-758J24.5	-0.849984	-0.0818445	0.395334	0.0832054	0.163678	3.81221e-15	2.84736e-14	20	22	22	D1	Artery. tibial (GTEx)	PrediXcan	0.995079	artery_tibial	0.999981
2514	ENSG00000198060	MARCH5	-0.849979	-0.0882069	0.395337	0.0320698	0.0409442	0.000273532	0.000774242	32	38	38	D1	Artery. tibial (GTEx)	PrediXcan	0.995079	artery_tibial	0.999981
2515	ENSG00000091262	ABCC6	0.84988	0.0681639	0.395392	0.148212	0.243351	9.08385e-22	1.02703e-20	62	75	75	D1	Artery. tibial (GTEx)	PrediXcan	0.995079	artery_tibial	0.999981
2516	ENSG00000166965	RCCD1	-0.84913	-0.0382757	0.395809	0.221218	0.405141	8.96178e-41	2.60245e-39	19	24	24	D1	Artery. tibial (GTEx)	PrediXcan	0.995079	artery_tibial	0.999981
2517	ENSG00000172086	KRCC1	-0.848803	-0.280825	0.395991	0.00425347	0.0266372	0.00371604	0.00931638	21	28	28	D1	Artery. tibial (GTEx)	PrediXcan	0.995079	artery_tibial	0.999981
2518	ENSG00000198794	SCAMP5	-0.848739	-0.0355703	0.396027	0.21977	0.388451	4.4512e-38	1.14528e-36	32	40	40	D1	Artery. tibial (GTEx)	PrediXcan	0.995079	artery_tibial	0.999981
2519	ENSG00000154642	C21orf91	0.847446	0.22125	0.396746	0.00647982	0.0700555	1.35573e-06	4.92502e-06	10	14	14	D1	Artery. tibial (GTEx)	PrediXcan	0.995079	artery_tibial	0.999981
2520	ENSG00000104524	PYCR3	-0.847418	-0.170457	0.396762	0.0109784	0.0210458	0.00994789	0.0236781	10	14	14	D1	Artery. tibial (GTEx)	PrediXcan	0.995079	artery_tibial	0.999981
2521	ENSG00000125166	GOT2	0.847343	0.0719501	0.396804	0.0436396	0.0789004	3.92159e-07	1.50015e-06	25	29	29	D1	Artery. tibial (GTEx)	PrediXcan	0.995079	artery_tibial	0.999981
2522	ENSG00000162066	AMDHD2	-0.846966	-0.115417	0.397014	0.0209704	0.0297078	0.00208197	0.00536871	36	42	42	D1	Artery. tibial (GTEx)	PrediXcan	0.995079	artery_tibial	0.999981
2523	ENSG00000134899	ERCC5	0.846387	0.0881891	0.397337	0.0247142	0.0551779	2.33894e-05	7.44219e-05	29	34	34	D1	Artery. tibial (GTEx)	PrediXcan	0.995079	artery_tibial	0.999981
2524	ENSG00000149489	ROM1	0.846242	0.0965812	0.397418	0.0345771	0.0898761	4.32281e-08	1.8302e-07	16	17	17	D1	Artery. tibial (GTEx)	PrediXcan	0.995079	artery_tibial	0.999981
2525	ENSG00000177733	HNRNPA0	0.846231	0.120373	0.397424	0.0223434	0.0246827	0.00491385	0.0121218	24	27	27	D1	Artery. tibial (GTEx)	PrediXcan	0.995079	artery_tibial	0.999981
2526	ENSG00000130997	POLN	0.846167	0.165233	0.39746	0.00990648	0.0116581	0.0548383	0.117366	10	11	11	D1	Artery. tibial (GTEx)	PrediXcan	0.995079	artery_tibial	0.999981
2527	ENSG00000183444	OR7E38P	0.845628	0.09658	0.39776	0.0168019	0.0404439	0.000278373	0.000787307	33	44	44	D1	Artery. tibial (GTEx)	PrediXcan	0.995079	artery_tibial	0.999981
2528	ENSG00000159267	HLCS	-0.845288	-0.0554912	0.39795	0.0802991	0.205745	6.54193e-18	5.89236e-17	33	39	39	D1	Artery. tibial (GTEx)	PrediXcan	0.995079	artery_tibial	0.999981
2529	ENSG00000101558	VAPA	0.84527	0.133999	0.39796	0.0145642	0.0289886	0.00242502	0.00620303	12	15	15	D1	Artery. tibial (GTEx)	PrediXcan	0.995079	artery_tibial	0.999981
2530	ENSG00000106511	MEOX2	-0.844916	-0.0440233	0.398158	0.0582228	0.0959705	1.28987e-08	5.76261e-08	46	61	61	D1	Artery. tibial (GTEx)	PrediXcan	0.995079	artery_tibial	0.999981
2531	ENSG00000256053	APOPT1	0.844873	0.294016	0.398182	0.00417866	0.0120564	0.0506813	0.109237	5	5	5	D1	Artery. tibial (GTEx)	PrediXcan	0.995079	artery_tibial	0.999981
2532	ENSG00000241057	AC004951.3	-0.844603	-0.0737439	0.398333	0.0473104	0.138477	5.52153e-12	3.31695e-11	20	21	21	D1	Artery. tibial (GTEx)	PrediXcan	0.995079	artery_tibial	0.999981
2533	ENSG00000124784	RIOK1	-0.844457	-0.0845137	0.398414	0.0334816	0.13408	9.95449e-12	5.84206e-11	50	65	65	D1	Artery. tibial (GTEx)	PrediXcan	0.995079	artery_tibial	0.999981
2534	ENSG00000255135	AP002360.2	-0.844369	-0.129495	0.398463	0.016561	0.0257513	0.00408961	0.0101855	15	16	16	D1	Artery. tibial (GTEx)	PrediXcan	0.995079	artery_tibial	0.999981
2535	ENSG00000258441	LINC00641	0.844336	0.0948653	0.398482	0.0262755	0.0358028	0.000644683	0.00174944	23	24	24	D1	Artery. tibial (GTEx)	PrediXcan	0.995079	artery_tibial	0.999981
2536	ENSG00000272335	AC093297.3	-0.844173	-0.125423	0.398573	0.0265312	0.0622816	6.87449e-06	2.31805e-05	26	37	37	D1	Artery. tibial (GTEx)	PrediXcan	0.995079	artery_tibial	0.999981
2537	ENSG00000167447	SMG8	-0.844032	-0.315746	0.398652	0.00331162	0.0417724	0.000262066	0.000744194	4	8	8	D1	Artery. tibial (GTEx)	PrediXcan	0.995079	artery_tibial	0.999981
2538	ENSG00000166997	CNPY4	-0.84385	-0.0601329	0.398753	0.087962	0.0954316	1.58361e-08	7.02339e-08	45	52	52	D1	Artery. tibial (GTEx)	PrediXcan	0.995079	artery_tibial	0.999981
2539	ENSG00000172954	LCLAT1	0.843738	0.042413	0.398816	0.182691	0.186495	3.11584e-16	2.48362e-15	92	115	115	D1	Artery. tibial (GTEx)	PrediXcan	0.995079	artery_tibial	0.999981
2540	ENSG00000152778	IFIT5	0.843608	0.0377557	0.398889	0.165963	0.479363	8.75752e-51	3.92881e-49	56	73	73	D1	Artery. tibial (GTEx)	PrediXcan	0.995079	artery_tibial	0.999981
2541	ENSG00000107537	PHYH	0.843508	0.0709882	0.398945	0.0553073	0.117552	2.51987e-10	1.30006e-09	39	47	47	D1	Artery. tibial (GTEx)	PrediXcan	0.995079	artery_tibial	0.999981
2542	ENSG00000103111	MON1B	-0.843495	-0.0434008	0.398952	0.139736	0.356202	1.2148e-34	2.66096e-33	22	24	24	D1	Artery. tibial (GTEx)	PrediXcan	0.995079	artery_tibial	0.999981
2543	ENSG00000260549	MT1L	0.843426	0.0692514	0.39899	0.0485031	0.0610306	9.14896e-06	3.04538e-05	25	27	27	D1	Artery. tibial (GTEx)	PrediXcan	0.995079	artery_tibial	0.999981
2544	ENSG00000112584	FAM120B	-0.843353	-0.0607	0.399031	0.0669341	0.0949822	1.91511e-08	8.41363e-08	41	54	54	D1	Artery. tibial (GTEx)	PrediXcan	0.995079	artery_tibial	0.999981
2545	ENSG00000198523	PLN	-0.84277	-0.139424	0.399357	0.0167675	0.0228975	0.00692869	0.016799	18	19	19	D1	Artery. tibial (GTEx)	PrediXcan	0.995079	artery_tibial	0.999981
2546	ENSG00000109180	OCIAD1	0.842277	0.100183	0.399633	0.0271139	0.10515	2.03452e-09	9.77254e-09	11	16	16	D1	Artery. tibial (GTEx)	PrediXcan	0.995079	artery_tibial	0.999981
2547	ENSG00000149503	INCENP	0.8418	0.065517	0.3999	0.124734	0.129795	1.14986e-11	6.70331e-11	71	82	82	D1	Artery. tibial (GTEx)	PrediXcan	0.995079	artery_tibial	0.999981
2548	ENSG00000166225	FRS2	0.841699	0.193372	0.399956	0.00621223	0.0157078	0.0253649	0.0571434	6	6	6	D1	Artery. tibial (GTEx)	PrediXcan	0.995079	artery_tibial	0.999981
2549	ENSG00000232677	LINC00665	0.841673	0.0570708	0.399971	0.0564327	0.157976	6.15689e-14	4.28245e-13	33	39	39	D1	Artery. tibial (GTEx)	PrediXcan	0.995079	artery_tibial	0.999981
2550	ENSG00000099331	MYO9B	-0.841516	-0.0410629	0.400059	0.0597964	0.0553797	2.471e-05	7.84277e-05	65	74	74	D1	Artery. tibial (GTEx)	PrediXcan	0.995079	artery_tibial	0.999981
2551	ENSG00000143382	ADAMTSL4	-0.840773	-0.0690329	0.400475	0.0538604	0.176831	3.1026e-15	2.33103e-14	13	16	16	D1	Artery. tibial (GTEx)	PrediXcan	0.995079	artery_tibial	0.999981
2552	ENSG00000064933	PMS1	-0.840648	-0.108819	0.400545	0.0209746	0.0309374	0.00163804	0.00426005	37	40	40	D1	Artery. tibial (GTEx)	PrediXcan	0.995079	artery_tibial	0.999981
2553	ENSG00000102575	ACP5	0.84037	0.451748	0.400701	0.0013846	0.028741	0.00227186	0.00583471	7	10	10	D1	Artery. tibial (GTEx)	PrediXcan	0.995079	artery_tibial	0.999981
2554	ENSG00000181350	LRRC75A	0.840282	0.149161	0.40075	0.0151215	0.0597192	1.12155e-05	3.69895e-05	20	23	23	D1	Artery. tibial (GTEx)	PrediXcan	0.995079	artery_tibial	0.999981
2555	ENSG00000105136	ZNF419	0.840094	0.0589792	0.400856	0.0967335	0.155527	1.33112e-13	9.01822e-13	58	73	73	D1	Artery. tibial (GTEx)	PrediXcan	0.995079	artery_tibial	0.999981
2556	ENSG00000176731	C8orf59	-0.839638	-0.109779	0.401111	0.025279	0.0129068	0.0441294	0.0960174	25	28	28	D1	Artery. tibial (GTEx)	PrediXcan	0.995079	artery_tibial	0.999981
2557	ENSG00000157916	RER1	0.839459	0.171667	0.401212	0.0130176	0.055855	2.04214e-05	6.53343e-05	22	29	29	D1	Artery. tibial (GTEx)	PrediXcan	0.995079	artery_tibial	0.999981
2558	ENSG00000130303	BST2	-0.83929	-0.534994	0.401307	0.00110458	0.0528346	3.76972e-05	0.000117359	3	7	7	D1	Artery. tibial (GTEx)	PrediXcan	0.995079	artery_tibial	0.999981
2559	ENSG00000066248	NGEF	-0.839177	-0.0616772	0.40137	0.0692171	0.227199	4.28287e-20	4.37252e-19	26	31	31	D1	Artery. tibial (GTEx)	PrediXcan	0.995079	artery_tibial	0.999981
2560	ENSG00000172613	RAD9A	0.839077	0.0418055	0.401426	0.196272	0.339332	1.17512e-33	2.48461e-32	29	36	36	D1	Artery. tibial (GTEx)	PrediXcan	0.995079	artery_tibial	0.999981
2561	ENSG00000222009	BTBD19	-0.839051	-0.0645955	0.401441	0.0425919	0.0245956	0.00433433	0.0107643	73	89	89	D1	Artery. tibial (GTEx)	PrediXcan	0.995079	artery_tibial	0.999981
2562	ENSG00000100889	PCK2	0.838866	0.0400724	0.401545	0.0869182	0.166297	1.77578e-14	1.27009e-13	61	75	75	D1	Artery. tibial (GTEx)	PrediXcan	0.995079	artery_tibial	0.999981
2563	ENSG00000188629	ZNF177	0.838766	0.0966997	0.401601	0.0440317	0.133343	5.12125e-12	3.0831e-11	2	2	2	D1	Artery. tibial (GTEx)	PrediXcan	0.995079	artery_tibial	0.999981
2564	ENSG00000226849	AL109811.1	-0.838383	-0.143924	0.401816	0.0137957	0.0784114	3.89903e-07	1.49193e-06	8	12	12	D1	Artery. tibial (GTEx)	PrediXcan	0.995079	artery_tibial	0.999981
2565	ENSG00000196363	WDR5	0.838223	0.0900881	0.401906	0.0373191	0.149032	4.37919e-13	2.84831e-12	74	95	95	D1	Artery. tibial (GTEx)	PrediXcan	0.995079	artery_tibial	0.999981
2566	ENSG00000108474	PIGL	-0.838181	-0.0703053	0.401929	0.0458594	0.169471	4.59736e-15	3.4192e-14	11	16	16	D1	Artery. tibial (GTEx)	PrediXcan	0.995079	artery_tibial	0.999981
2567	ENSG00000206077	ZDHHC11B	-0.837776	-0.0513608	0.402156	0.205493	0.246556	6.98004e-22	7.96897e-21	102	117	117	D1	Artery. tibial (GTEx)	PrediXcan	0.995079	artery_tibial	0.999981
2568	ENSG00000105928	DFNA5	0.837685	0.0692623	0.402208	0.0583221	0.0905275	2.86583e-08	1.23736e-07	43	51	51	D1	Artery. tibial (GTEx)	PrediXcan	0.995079	artery_tibial	0.999981
2569	ENSG00000147813	NAPRT	-0.837645	-0.0318017	0.40223	0.231069	0.640954	1.60829e-86	5.11617e-84	24	37	37	D1	Artery. tibial (GTEx)	PrediXcan	0.995079	artery_tibial	0.999981
2570	ENSG00000066027	PPP2R5A	-0.837497	-0.183474	0.402313	0.00727509	0.012503	0.0450582	0.0979315	13	16	16	D1	Artery. tibial (GTEx)	PrediXcan	0.995079	artery_tibial	0.999981
2571	ENSG00000159322	ADPGK	0.837371	0.0579193	0.402384	0.0850581	0.025275	0.00454668	0.0112637	62	71	71	D1	Artery. tibial (GTEx)	PrediXcan	0.995079	artery_tibial	0.999981
2572	ENSG00000175931	UBE2O	-0.837145	-0.0932277	0.402511	0.0316179	0.03514	0.000791991	0.0021306	51	64	64	D1	Artery. tibial (GTEx)	PrediXcan	0.995079	artery_tibial	0.999981
2573	ENSG00000083544	TDRD3	-0.837087	-0.0523254	0.402544	0.0756658	0.0857171	8.0015e-08	3.31058e-07	90	99	99	D1	Artery. tibial (GTEx)	PrediXcan	0.995079	artery_tibial	0.999981
2574	ENSG00000109113	RAB34	0.836625	0.0858031	0.402803	0.0343305	0.0433973	0.000200869	0.000577561	35	39	39	D1	Artery. tibial (GTEx)	PrediXcan	0.995079	artery_tibial	0.999981
2575	ENSG00000151093	OXSM	0.83656	0.282963	0.40284	0.00614502	0.0849226	8.69422e-08	3.57605e-07	42	50	50	D1	Artery. tibial (GTEx)	PrediXcan	0.995079	artery_tibial	0.999981
2576	ENSG00000138074	SLC5A6	0.836556	0.0400907	0.402842	0.103228	0.166489	6.01186e-15	4.43584e-14	44	58	58	D1	Artery. tibial (GTEx)	PrediXcan	0.995079	artery_tibial	0.999981
2577	ENSG00000120324	PCDHB10	-0.835139	-0.05409	0.403639	0.146091	0.218535	2.18775e-19	2.1399e-18	65	75	75	D1	Artery. tibial (GTEx)	PrediXcan	0.995079	artery_tibial	0.999981
2578	ENSG00000118922	KLF12	0.835111	0.0627554	0.403655	0.0362	0.0494797	6.72524e-05	0.000203619	36	39	39	D1	Artery. tibial (GTEx)	PrediXcan	0.995079	artery_tibial	0.999981
2579	ENSG00000167972	ABCA3	-0.835049	-0.156866	0.40369	0.0146546	0.018796	0.0151087	0.0351056	21	24	24	D1	Artery. tibial (GTEx)	PrediXcan	0.995079	artery_tibial	0.999981
2580	ENSG00000104442	ARMC1	0.834952	0.0789376	0.403745	0.0810613	0.0487511	7.35108e-05	0.0002218	69	78	78	D1	Artery. tibial (GTEx)	PrediXcan	0.995079	artery_tibial	0.999981
2581	ENSG00000162522	KIAA1522	-0.834892	-0.189188	0.403779	0.00682475	0.0158262	0.0256602	0.0577623	22	27	27	D1	Artery. tibial (GTEx)	PrediXcan	0.995079	artery_tibial	0.999981
2582	ENSG00000020256	ZFP64	-0.833854	-0.137097	0.404363	0.0126813	0.0483463	5.99255e-05	0.000182343	9	13	13	D1	Artery. tibial (GTEx)	PrediXcan	0.995079	artery_tibial	0.999981
2583	ENSG00000165757	JCAD	-0.833744	-0.103371	0.404425	0.0269061	0.055003	2.69306e-05	8.51283e-05	14	17	17	D1	Artery. tibial (GTEx)	PrediXcan	0.995079	artery_tibial	0.999981
2584	ENSG00000124942	AHNAK	-0.83343	-0.263805	0.404602	0.00683172	0.0183187	0.0154174	0.03575	19	22	22	D1	Artery. tibial (GTEx)	PrediXcan	0.995079	artery_tibial	0.999981
2585	ENSG00000161016	RPL8	-0.833412	-0.0684208	0.404613	0.0582935	0.346326	3.38472e-33	6.94662e-32	10	18	18	D1	Artery. tibial (GTEx)	PrediXcan	0.995079	artery_tibial	0.999981
2586	ENSG00000256061	DNAAF4	0.83337	0.0767101	0.404636	0.0414296	0.099472	5.58691e-09	2.59112e-08	21	25	25	D1	Artery. tibial (GTEx)	PrediXcan	0.995079	artery_tibial	0.999981
2587	ENSG00000106355	LSM5	-0.833242	-0.0939938	0.404708	0.0315288	0.0699803	1.7473e-06	6.27262e-06	28	33	33	D1	Artery. tibial (GTEx)	PrediXcan	0.995079	artery_tibial	0.999981
2588	ENSG00000163625	WDFY3	-0.833034	-0.0854759	0.404826	0.0225026	0.0166203	0.0224843	0.0510234	16	18	18	D1	Artery. tibial (GTEx)	PrediXcan	0.995079	artery_tibial	0.999981
2589	ENSG00000039123	SKIV2L2	0.832985	0.0522446	0.404853	0.106397	0.130313	2.03062e-11	1.15633e-10	70	77	77	D1	Artery. tibial (GTEx)	PrediXcan	0.995079	artery_tibial	0.999981
2590	ENSG00000109814	UGDH	0.832528	0.0937202	0.405111	0.0365635	0.134092	6.46829e-12	3.8566e-11	36	46	46	D1	Artery. tibial (GTEx)	PrediXcan	0.995079	artery_tibial	0.999981
2591	ENSG00000170946	DNAJC24	0.832431	0.0804483	0.405166	0.0454815	0.0939846	1.06667e-08	4.79916e-08	44	56	56	D1	Artery. tibial (GTEx)	PrediXcan	0.995079	artery_tibial	0.999981
2592	ENSG00000042493	CAPG	-0.832235	-0.0287858	0.405276	0.21829	0.511655	5.1685e-57	3.2441e-55	49	62	62	D1	Artery. tibial (GTEx)	PrediXcan	0.995079	artery_tibial	0.999981
2593	ENSG00000171723	GPHN	-0.832211	-0.109192	0.40529	0.0248902	0.0385573	0.000461637	0.00127446	65	78	78	D1	Artery. tibial (GTEx)	PrediXcan	0.995079	artery_tibial	0.999981
2594	ENSG00000165475	CRYL1	-0.832116	-0.152127	0.405343	0.0100676	0.0101333	0.0725989	0.152098	15	17	17	D1	Artery. tibial (GTEx)	PrediXcan	0.995079	artery_tibial	0.999981
2595	ENSG00000132514	CLEC10A	0.832001	0.141978	0.405409	0.0438313	0.0247064	0.00513906	0.0126417	34	43	43	D1	Artery. tibial (GTEx)	PrediXcan	0.995079	artery_tibial	0.999981
2596	ENSG00000162512	SDC3	-0.831924	-0.0258664	0.405452	0.358031	0.434362	4.00614e-44	1.33828e-42	70	80	80	D1	Artery. tibial (GTEx)	PrediXcan	0.995079	artery_tibial	0.999981
2597	ENSG00000197181	PIWIL2	-0.831337	-0.0364024	0.405783	0.202155	0.428483	3.51363e-44	1.17938e-42	38	47	47	D1	Artery. tibial (GTEx)	PrediXcan	0.995079	artery_tibial	0.999981
2598	ENSG00000132522	GPS2	-0.831158	-0.151737	0.405885	0.00896258	0.0579316	1.02479e-05	3.39421e-05	8	12	12	D1	Artery. tibial (GTEx)	PrediXcan	0.995079	artery_tibial	0.999981
2599	ENSG00000152223	EPG5	-0.83102	-0.0697138	0.405962	0.0587185	0.180826	3.32991e-16	2.64672e-15	29	36	36	D1	Artery. tibial (GTEx)	PrediXcan	0.995079	artery_tibial	0.999981
2600	ENSG00000135093	USP30	0.83084	0.0631185	0.406064	0.0661178	0.18424	3.96683e-16	3.13339e-15	34	37	37	D1	Artery. tibial (GTEx)	PrediXcan	0.995079	artery_tibial	0.999981
2601	ENSG00000115590	IL1R2	-0.830445	-0.0994502	0.406287	0.0221303	0.0607344	8.47177e-06	2.82803e-05	48	58	58	D1	Artery. tibial (GTEx)	PrediXcan	0.995079	artery_tibial	0.999981
2602	ENSG00000131055	COX4I2	0.830379	0.196145	0.406325	0.00602931	0.0495643	6.79137e-05	0.000205488	9	11	11	D1	Artery. tibial (GTEx)	PrediXcan	0.995079	artery_tibial	0.999981
2603	ENSG00000184702	SEPT5	0.830265	0.153033	0.406389	0.0199242	0.0250693	0.00397599	0.00993429	29	34	34	D1	Artery. tibial (GTEx)	PrediXcan	0.995079	artery_tibial	0.999981
2604	ENSG00000218510	LINC00339	-0.830252	-0.0241505	0.406396	0.432269	0.707361	7.13374e-104	7.68084e-101	53	62	62	D1	Artery. tibial (GTEx)	PrediXcan	0.995079	artery_tibial	0.999981
2605	ENSG00000250510	GPR162	0.830122	0.378346	0.40647	0.00219001	0.0117778	0.054916	0.117514	29	33	33	D1	Artery. tibial (GTEx)	PrediXcan	0.995079	artery_tibial	0.999981
2606	ENSG00000164331	ANKRA2	0.830043	0.0743269	0.406515	0.0380734	0.0316481	0.00150163	0.00391912	57	70	70	D1	Artery. tibial (GTEx)	PrediXcan	0.995079	artery_tibial	0.999981
2607	ENSG00000141905	NFIC	0.829435	0.0951669	0.406859	0.0434731	0.190284	1.28871e-16	1.06106e-15	17	26	26	D1	Artery. tibial (GTEx)	PrediXcan	0.995079	artery_tibial	0.999981
2608	ENSG00000214026	MRPL23	0.829434	0.103861	0.406859	0.0355612	0.0704347	1.44871e-06	5.24782e-06	52	70	70	D1	Artery. tibial (GTEx)	PrediXcan	0.995079	artery_tibial	0.999981
2609	ENSG00000120675	DNAJC15	0.82911	0.0220195	0.407042	0.486589	0.616288	4.01358e-78	8.38479e-76	42	46	46	D1	Artery. tibial (GTEx)	PrediXcan	0.995079	artery_tibial	0.999981
2610	ENSG00000183696	UPP1	0.82883	0.110079	0.407201	0.0188594	0.0673512	2.97586e-06	1.04263e-05	7	9	9	D1	Artery. tibial (GTEx)	PrediXcan	0.995079	artery_tibial	0.999981
2611	ENSG00000168487	BMP1	0.82881	0.0531459	0.407212	0.0699365	0.148136	6.41928e-13	4.13106e-12	30	35	35	D1	Artery. tibial (GTEx)	PrediXcan	0.995079	artery_tibial	0.999981
2612	ENSG00000166471	TMEM41B	0.828571	0.186669	0.407347	0.00806023	0.0435995	0.000196579	0.000566038	11	14	14	D1	Artery. tibial (GTEx)	PrediXcan	0.995079	artery_tibial	0.999981
2613	ENSG00000023516	AKAP11	0.828173	0.0372672	0.407573	0.165175	0.300274	1.40503e-27	2.19e-26	75	93	93	D1	Artery. tibial (GTEx)	PrediXcan	0.995079	artery_tibial	0.999981
2614	ENSG00000184428	TOP1MT	0.827885	0.0766189	0.407736	0.0434027	0.107186	1.3715e-09	6.68416e-09	24	32	32	D1	Artery. tibial (GTEx)	PrediXcan	0.995079	artery_tibial	0.999981
2615	ENSG00000205363	C15orf59	0.827307	0.0701213	0.408063	0.0568594	0.11911	1.61233e-10	8.4682e-10	7	8	8	D1	Artery. tibial (GTEx)	PrediXcan	0.995079	artery_tibial	0.999981
2616	ENSG00000213760	ATP6V1G2	-0.82686	-0.0501291	0.408317	0.136562	0.254421	2.98599e-23	3.73169e-22	55	66	66	D1	Artery. tibial (GTEx)	PrediXcan	0.995079	artery_tibial	0.999981
2617	ENSG00000110455	ACCS	0.826821	0.0382458	0.408338	0.233374	0.59225	7.00155e-73	1.06523e-70	28	36	36	D1	Artery. tibial (GTEx)	PrediXcan	0.995079	artery_tibial	0.999981
2618	ENSG00000116106	EPHA4	-0.826542	-0.0579906	0.408497	0.0696415	0.210973	1.63331e-18	1.52105e-17	23	27	27	D1	Artery. tibial (GTEx)	PrediXcan	0.995079	artery_tibial	0.999981
2619	ENSG00000139624	CERS5	0.826476	0.163511	0.408534	0.0119972	0.0393199	0.00036239	0.00101084	14	23	23	D1	Artery. tibial (GTEx)	PrediXcan	0.995079	artery_tibial	0.999981
2620	ENSG00000163701	IL17RE	0.826471	0.0426463	0.408537	0.115778	0.0978314	1.14203e-08	5.12174e-08	63	80	80	D1	Artery. tibial (GTEx)	PrediXcan	0.995079	artery_tibial	0.999981
2621	ENSG00000033178	UBA6	0.826469	0.0481665	0.408538	0.0963426	0.168286	1.37431e-14	9.9156e-14	36	39	39	D1	Artery. tibial (GTEx)	PrediXcan	0.995079	artery_tibial	0.999981
2622	ENSG00000113356	POLR3G	0.826209	0.0941669	0.408685	0.0273222	0.0831211	8.59061e-08	3.53655e-07	26	32	32	D1	Artery. tibial (GTEx)	PrediXcan	0.995079	artery_tibial	0.999981
2623	ENSG00000138613	APH1B	-0.825602	-0.0997866	0.40903	0.0227234	0.0592039	1.01867e-05	3.37556e-05	13	15	15	D1	Artery. tibial (GTEx)	PrediXcan	0.995079	artery_tibial	0.999981
2624	ENSG00000114745	GORASP1	0.825103	0.08749	0.409313	0.035073	0.0876033	7.76417e-08	3.21619e-07	42	50	50	D1	Artery. tibial (GTEx)	PrediXcan	0.995079	artery_tibial	0.999981
2625	ENSG00000136930	PSMB7	-0.824983	-0.0973986	0.409381	0.0242976	0.0807973	1.86382e-07	7.39872e-07	13	16	16	D1	Artery. tibial (GTEx)	PrediXcan	0.995079	artery_tibial	0.999981
2626	ENSG00000100360	IFT27	-0.824905	-0.0768392	0.409425	0.0855685	0.234991	8.98276e-21	9.49635e-20	11	18	18	D1	Artery. tibial (GTEx)	PrediXcan	0.995079	artery_tibial	0.999981
2627	ENSG00000123352	SPATS2	0.824856	0.0887355	0.409454	0.040603	0.0834845	1.43475e-07	5.77903e-07	55	60	60	D1	Artery. tibial (GTEx)	PrediXcan	0.995079	artery_tibial	0.999981
2628	ENSG00000111726	CMAS	-0.824495	-0.153953	0.409658	0.0135929	0.0180312	0.0172283	0.039701	14	14	14	D1	Artery. tibial (GTEx)	PrediXcan	0.995079	artery_tibial	0.999981
2629	ENSG00000167766	ZNF83	-0.824285	-0.0219761	0.409778	0.279324	0.384112	1.56165e-37	3.93137e-36	150	188	188	D1	Artery. tibial (GTEx)	PrediXcan	0.995079	artery_tibial	0.999981
2630	ENSG00000104412	EMC2	-0.824201	-0.126159	0.409825	0.0142736	0.0439485	0.000136345	0.000400173	20	24	24	D1	Artery. tibial (GTEx)	PrediXcan	0.995079	artery_tibial	0.999981
2631	ENSG00000221990	EXOC3-AS1	0.823954	0.0718181	0.409965	0.107293	0.157563	1.34171e-13	9.08123e-13	56	70	70	D1	Artery. tibial (GTEx)	PrediXcan	0.995079	artery_tibial	0.999981
2632	ENSG00000251615	AC104825.2	0.823447	0.0591267	0.410254	0.0724145	0.14165	1.12396e-12	7.10894e-12	9	10	10	D1	Artery. tibial (GTEx)	PrediXcan	0.995079	artery_tibial	0.999981
2633	ENSG00000106366	SERPINE1	-0.822844	-0.142673	0.410597	0.0164541	0.0116312	0.0530793	0.114102	77	92	92	D1	Artery. tibial (GTEx)	PrediXcan	0.995079	artery_tibial	0.999981
2634	ENSG00000174684	B4GAT1	0.82277	0.0806504	0.410639	0.0407168	0.123276	8.66957e-11	4.69431e-10	22	28	28	D1	Artery. tibial (GTEx)	PrediXcan	0.995079	artery_tibial	0.999981
2635	ENSG00000198265	HELZ	-0.822619	-0.191806	0.410725	0.00759542	0.0185211	0.013955	0.0325221	45	55	55	D1	Artery. tibial (GTEx)	PrediXcan	0.995079	artery_tibial	0.999981
2636	ENSG00000100564	PIGH	-0.822293	-0.051405	0.41091	0.0768288	0.104607	1.83025e-09	8.82773e-09	25	28	28	D1	Artery. tibial (GTEx)	PrediXcan	0.995079	artery_tibial	0.999981
2637	ENSG00000170667	RASA4B	0.822061	0.0837325	0.411042	0.0799329	0.0656143	3.62175e-06	1.25666e-05	68	83	83	D1	Artery. tibial (GTEx)	PrediXcan	0.995079	artery_tibial	0.999981
2638	ENSG00000136868	SLC31A1	0.821054	0.116484	0.411616	0.0211854	0.0177329	0.0170026	0.0392004	47	53	53	D1	Artery. tibial (GTEx)	PrediXcan	0.995079	artery_tibial	0.999981
2639	ENSG00000134452	FBXO18	-0.821014	-0.0655076	0.411638	0.0570831	0.0208741	0.0105556	0.024991	64	82	82	D1	Artery. tibial (GTEx)	PrediXcan	0.995079	artery_tibial	0.999981
2640	ENSG00000197013	ZNF429	0.820609	0.051481	0.411869	0.0990266	0.224142	1.57205e-19	1.55067e-18	23	31	31	D1	Artery. tibial (GTEx)	PrediXcan	0.995079	artery_tibial	0.999981
2641	ENSG00000085644	ZNF213	0.820484	0.0961224	0.41194	0.0274115	0.0598257	1.08534e-05	3.58375e-05	8	8	8	D1	Artery. tibial (GTEx)	PrediXcan	0.995079	artery_tibial	0.999981
2642	ENSG00000186056	MATN1-AS1	-0.820081	-0.371981	0.41217	0.00156339	0.017802	0.0174223	0.0401152	3	5	5	D1	Artery. tibial (GTEx)	PrediXcan	0.995079	artery_tibial	0.999981
2643	ENSG00000111816	FRK	-0.820048	-0.0680561	0.412189	0.054562	0.149137	7.09984e-13	4.54812e-12	14	16	16	D1	Artery. tibial (GTEx)	PrediXcan	0.995079	artery_tibial	0.999981
2644	ENSG00000137509	PRCP	-0.819993	-0.258191	0.41222	0.00400933	0.0376291	0.000521178	0.0014287	4	5	5	D1	Artery. tibial (GTEx)	PrediXcan	0.995079	artery_tibial	0.999981
2645	ENSG00000184144	CNTN2	0.819867	0.207317	0.412292	0.00519193	0.0405368	0.000267032	0.000757375	17	19	19	D1	Artery. tibial (GTEx)	PrediXcan	0.995079	artery_tibial	0.999981
2646	ENSG00000037042	TUBG2	-0.819773	-0.0486628	0.412345	0.0809236	0.283692	1.37119e-25	1.92118e-24	64	87	87	D1	Artery. tibial (GTEx)	PrediXcan	0.995079	artery_tibial	0.999981
2647	ENSG00000167178	ISLR2	-0.819729	-0.35466	0.412371	0.00196244	0.0104742	0.067253	0.141725	4	5	5	D1	Artery. tibial (GTEx)	PrediXcan	0.995079	artery_tibial	0.999981
2648	ENSG00000249626	AC024560.2	-0.819187	-0.0934503	0.41268	0.0228396	0.0479462	8.60311e-05	0.000257468	37	51	51	D1	Artery. tibial (GTEx)	PrediXcan	0.995079	artery_tibial	0.999981
2649	ENSG00000142694	EVA1B	-0.818873	-0.116568	0.412859	0.0316122	0.0889176	2.81041e-08	1.21411e-07	35	39	39	D1	Artery. tibial (GTEx)	PrediXcan	0.995079	artery_tibial	0.999981
2650	ENSG00000055211	GINM1	-0.81877	-0.0648421	0.412918	0.0479846	0.0483911	8.56203e-05	0.000256403	37	45	45	D1	Artery. tibial (GTEx)	PrediXcan	0.995079	artery_tibial	0.999981
2651	ENSG00000173273	TNKS	-0.817913	-0.178622	0.413407	0.00642042	0.0214703	0.00824299	0.019805	6	9	9	D1	Artery. tibial (GTEx)	PrediXcan	0.995079	artery_tibial	0.999981
2652	ENSG00000243509	TNFRSF6B	0.8175	0.2032	0.413643	0.00501617	0.0174756	0.0179895	0.0413327	11	18	18	D1	Artery. tibial (GTEx)	PrediXcan	0.995079	artery_tibial	0.999981
2653	ENSG00000123975	CKS2	0.817467	0.0720373	0.413661	0.0521915	0.183786	8.35212e-16	6.47671e-15	20	22	22	D1	Artery. tibial (GTEx)	PrediXcan	0.995079	artery_tibial	0.999981
2654	ENSG00000145782	ATG12	-0.817209	-0.0685512	0.413809	0.0586156	0.0577599	1.40647e-05	4.59104e-05	41	50	50	D1	Artery. tibial (GTEx)	PrediXcan	0.995079	artery_tibial	0.999981
2655	ENSG00000147874	HAUS6	0.817034	0.188361	0.413909	0.0106624	0.108934	1.24028e-09	6.07214e-09	14	21	21	D1	Artery. tibial (GTEx)	PrediXcan	0.995079	artery_tibial	0.999981
2656	ENSG00000183340	JRKL	0.816786	0.138706	0.414051	0.0330716	0.0755322	3.87506e-07	1.48337e-06	15	19	19	D1	Artery. tibial (GTEx)	PrediXcan	0.995079	artery_tibial	0.999981
2657	ENSG00000189042	ZNF567	0.816574	0.136668	0.414172	0.0119539	0.086562	2.52368e-08	1.09668e-07	6	13	13	D1	Artery. tibial (GTEx)	PrediXcan	0.995079	artery_tibial	0.999981
2658	ENSG00000179361	ARID3B	-0.816184	-0.0533699	0.414395	0.0928289	0.0845454	1.23582e-07	5.01094e-07	66	73	73	D1	Artery. tibial (GTEx)	PrediXcan	0.995079	artery_tibial	0.999981
2659	ENSG00000130363	RSPH3	0.815864	0.040624	0.414578	0.135597	0.282391	2.74159e-26	3.96017e-25	190	223	223	D1	Artery. tibial (GTEx)	PrediXcan	0.995079	artery_tibial	0.999981
2660	ENSG00000116906	GNPAT	0.815745	0.0469362	0.414646	0.108613	0.240141	2.16808e-21	2.39327e-20	18	22	22	D1	Artery. tibial (GTEx)	PrediXcan	0.995079	artery_tibial	0.999981
2661	ENSG00000185485	SDHAP1	-0.815712	-0.0409428	0.414665	0.165159	0.347338	1.95776e-33	4.10837e-32	98	129	129	D1	Artery. tibial (GTEx)	PrediXcan	0.995079	artery_tibial	0.999981
2662	ENSG00000197746	PSAP	0.815534	0.166954	0.414767	0.0127594	0.0299502	0.00181575	0.00470474	18	21	21	D1	Artery. tibial (GTEx)	PrediXcan	0.995079	artery_tibial	0.999981
2663	ENSG00000136830	FAM129B	0.81509	0.137983	0.415021	0.0181932	0.0151008	0.0286479	0.0640038	30	45	45	D1	Artery. tibial (GTEx)	PrediXcan	0.995079	artery_tibial	0.999981
2664	ENSG00000214425	LRRC37A4P	-0.814792	-0.0350986	0.415191	0.217266	0.594068	9.86403e-74	1.60543e-71	50	66	66	D1	Artery. tibial (GTEx)	PrediXcan	0.995079	artery_tibial	0.999981
2665	ENSG00000226200	SGMS1-AS1	-0.814712	-0.105136	0.415237	0.0195922	0.0776201	3.2306e-07	1.24845e-06	8	9	9	D1	Artery. tibial (GTEx)	PrediXcan	0.995079	artery_tibial	0.999981
2666	ENSG00000144791	LIMD1	0.814574	0.0354322	0.415316	0.167499	0.398292	5.05457e-40	1.41498e-38	25	29	29	D1	Artery. tibial (GTEx)	PrediXcan	0.995079	artery_tibial	0.999981
2667	ENSG00000086475	SEPHS1	0.814322	0.0842835	0.41546	0.032122	0.0503285	3.72576e-05	0.000116107	27	34	34	D1	Artery. tibial (GTEx)	PrediXcan	0.995079	artery_tibial	0.999981
2668	ENSG00000255310	AF131215.5	-0.81425	-0.0885787	0.415502	0.0363201	0.0756812	6.58648e-07	2.46302e-06	29	40	40	D1	Artery. tibial (GTEx)	PrediXcan	0.995079	artery_tibial	0.999981
2669	ENSG00000086991	NOX4	-0.814231	-0.0987747	0.415512	0.0462904	0.0795267	3.27219e-07	1.26417e-06	62	68	68	D1	Artery. tibial (GTEx)	PrediXcan	0.995079	artery_tibial	0.999981
2670	ENSG00000132664	POLR3F	0.813676	0.178737	0.41583	0.00864782	0.0298496	0.0021165	0.00545274	4	6	6	D1	Artery. tibial (GTEx)	PrediXcan	0.995079	artery_tibial	0.999981
2671	ENSG00000260565	ERVK13-1	-0.813175	-0.0822021	0.416118	0.0601556	0.124458	8.46412e-11	4.59373e-10	36	50	50	D1	Artery. tibial (GTEx)	PrediXcan	0.995079	artery_tibial	0.999981
2672	ENSG00000169641	LUZP1	-0.813109	-0.0520445	0.416156	0.0785009	0.110453	1.1339e-09	5.56689e-09	50	70	70	D1	Artery. tibial (GTEx)	PrediXcan	0.995079	artery_tibial	0.999981
2673	ENSG00000155660	PDIA4	0.812737	0.194375	0.416369	0.00980726	0.13717	3.33605e-12	2.03462e-11	14	18	18	D1	Artery. tibial (GTEx)	PrediXcan	0.995079	artery_tibial	0.999981
2674	ENSG00000254772	EEF1G	0.812513	0.0853051	0.416497	0.0409885	0.0538648	1.95712e-05	6.27435e-05	12	12	12	D1	Artery. tibial (GTEx)	PrediXcan	0.995079	artery_tibial	0.999981
2675	ENSG00000165271	NOL6	-0.812219	-0.0351432	0.416666	0.188592	0.325387	7.31039e-31	1.3186e-29	12	12	12	D1	Artery. tibial (GTEx)	PrediXcan	0.995079	artery_tibial	0.999981
2676	ENSG00000164253	WDR41	0.811927	0.0872225	0.416833	0.0553854	0.157198	8.89356e-14	6.12614e-13	38	48	48	D1	Artery. tibial (GTEx)	PrediXcan	0.995079	artery_tibial	0.999981
2677	ENSG00000180198	RCC1	-0.811778	-0.0485462	0.416919	0.0563059	0.0686581	1.34567e-06	4.89355e-06	31	35	35	D1	Artery. tibial (GTEx)	PrediXcan	0.995079	artery_tibial	0.999981
2678	ENSG00000222041	CYTOR	-0.811236	-0.0535835	0.41723	0.0243289	0.106255	1.87929e-09	9.0611e-09	42	63	63	D1	Artery. tibial (GTEx)	PrediXcan	0.995079	artery_tibial	0.999981
2679	ENSG00000235878	AP001468.1	0.811153	0.0387473	0.417278	0.156407	0.258335	3.22372e-23	4.01444e-22	25	31	31	D1	Artery. tibial (GTEx)	PrediXcan	0.995079	artery_tibial	0.999981
2680	ENSG00000135362	PRR5L	0.811012	0.0648313	0.417359	0.0527632	0.0809139	2.36969e-07	9.27534e-07	42	50	50	D1	Artery. tibial (GTEx)	PrediXcan	0.995079	artery_tibial	0.999981
2681	ENSG00000011304	PTBP1	-0.810956	-0.544094	0.417391	0.00107808	0.0178953	0.0173335	0.0399304	4	6	6	D1	Artery. tibial (GTEx)	PrediXcan	0.995079	artery_tibial	0.999981
2682	ENSG00000171865	RNASEH1	-0.810104	-0.156382	0.417881	0.0125607	0.0120121	0.0438051	0.0953859	7	7	7	D1	Artery. tibial (GTEx)	PrediXcan	0.995079	artery_tibial	0.999981
2683	ENSG00000103932	RPAP1	0.810052	0.0442602	0.41791	0.116197	0.300261	1.85983e-27	2.87964e-26	39	52	52	D1	Artery. tibial (GTEx)	PrediXcan	0.995079	artery_tibial	0.999981
2684	ENSG00000156218	ADAMTSL3	0.810029	0.0596567	0.417923	0.0578328	0.0847426	5.61856e-08	2.35532e-07	44	52	52	D1	Artery. tibial (GTEx)	PrediXcan	0.995079	artery_tibial	0.999981
2685	ENSG00000213658	LAT	0.809723	0.117457	0.418099	0.0395863	0.0717451	9.81502e-07	3.61338e-06	41	48	48	D1	Artery. tibial (GTEx)	PrediXcan	0.995079	artery_tibial	0.999981
2686	ENSG00000113615	SEC24A	0.809075	0.131865	0.418472	0.0161736	0.0275056	0.00296107	0.00750155	22	30	30	D1	Artery. tibial (GTEx)	PrediXcan	0.995079	artery_tibial	0.999981
2687	ENSG00000075914	EXOSC7	0.808875	0.0893303	0.418587	0.053142	0.0549165	2.63671e-05	8.34034e-05	48	55	55	D1	Artery. tibial (GTEx)	PrediXcan	0.995079	artery_tibial	0.999981
2688	ENSG00000253710	ALG11	-0.808104	-0.0948205	0.419031	0.0264774	0.0916035	3.8147e-08	1.62589e-07	10	12	12	D1	Artery. tibial (GTEx)	PrediXcan	0.995079	artery_tibial	0.999981
2689	ENSG00000169629	RGPD8	-0.807967	-0.0365127	0.419109	0.183379	0.530507	1.39804e-60	1.02452e-58	31	40	40	D1	Artery. tibial (GTEx)	PrediXcan	0.995079	artery_tibial	0.999981
2690	ENSG00000135506	OS9	0.807409	0.103183	0.419431	0.0229904	0.122336	8.40921e-11	4.5657e-10	10	17	17	D1	Artery. tibial (GTEx)	PrediXcan	0.995079	artery_tibial	0.999981
2691	ENSG00000213402	PTPRCAP	-0.807346	-0.0436975	0.419467	0.150136	0.434507	2.92979e-44	9.92935e-43	16	22	22	D1	Artery. tibial (GTEx)	PrediXcan	0.995079	artery_tibial	0.999981
2692	ENSG00000005379	TSPOAP1	0.807006	0.0617804	0.419663	0.0674983	0.153554	2.13639e-13	1.42328e-12	41	50	50	D1	Artery. tibial (GTEx)	PrediXcan	0.995079	artery_tibial	0.999981
2693	ENSG00000172183	ISG20	0.806719	0.103151	0.419828	0.043003	0.0186934	0.0148746	0.0345846	39	48	48	D1	Artery. tibial (GTEx)	PrediXcan	0.995079	artery_tibial	0.999981
2694	ENSG00000165476	REEP3	0.806573	0.108442	0.419912	0.0192914	0.0261978	0.00411566	0.0102485	25	30	30	D1	Artery. tibial (GTEx)	PrediXcan	0.995079	artery_tibial	0.999981
2695	ENSG00000123965	PMS2P5	0.80637	0.0458166	0.42003	0.231266	0.332335	2.09571e-31	3.90594e-30	35	41	41	D1	Artery. tibial (GTEx)	PrediXcan	0.995079	artery_tibial	0.999981
2696	ENSG00000103168	TAF1C	0.806293	0.0273262	0.420074	0.318223	0.501835	1.36354e-55	7.75835e-54	41	52	52	D1	Artery. tibial (GTEx)	PrediXcan	0.995079	artery_tibial	0.999981
2697	ENSG00000163541	SUCLG1	0.80551	0.0888629	0.420525	0.0265532	0.0427302	0.000222158	0.00063551	56	65	65	D1	Artery. tibial (GTEx)	PrediXcan	0.995079	artery_tibial	0.999981
2698	ENSG00000129596	CDO1	-0.805372	-0.0368945	0.420605	0.135009	0.242389	6.63034e-22	7.5759e-21	48	61	61	D1	Artery. tibial (GTEx)	PrediXcan	0.995079	artery_tibial	0.999981
2699	ENSG00000138964	PARVG	0.804749	0.148148	0.420964	0.0126069	0.148227	4.29793e-13	2.79936e-12	14	22	22	D1	Artery. tibial (GTEx)	PrediXcan	0.995079	artery_tibial	0.999981
2700	ENSG00000102466	FGF14	-0.804651	-0.106237	0.421021	0.0198818	0.108015	9.37167e-10	4.6221e-09	25	29	29	D1	Artery. tibial (GTEx)	PrediXcan	0.995079	artery_tibial	0.999981
2701	ENSG00000100056	ESS2	0.804637	0.0683478	0.421029	0.067222	0.0976195	6.89635e-09	3.1659e-08	21	27	27	D1	Artery. tibial (GTEx)	PrediXcan	0.995079	artery_tibial	0.999981
2702	ENSG00000174137	FAM53A	-0.80463	-0.0445363	0.421033	0.127052	0.10377	3.30944e-09	1.56653e-08	57	65	65	D1	Artery. tibial (GTEx)	PrediXcan	0.995079	artery_tibial	0.999981
2703	ENSG00000135164	DMTF1	-0.804611	-0.121014	0.421044	0.0178375	0.0844291	1.25366e-07	5.08182e-07	13	17	17	D1	Artery. tibial (GTEx)	PrediXcan	0.995079	artery_tibial	0.999981
2704	ENSG00000092203	TOX4	0.804523	0.0489746	0.421095	0.133462	0.291998	5.43419e-27	8.1612e-26	22	31	31	D1	Artery. tibial (GTEx)	PrediXcan	0.995079	artery_tibial	0.999981
2705	ENSG00000094975	SUCO	-0.804433	-0.0490022	0.421147	0.0979442	0.152139	3.05798e-13	2.01613e-12	63	78	78	D1	Artery. tibial (GTEx)	PrediXcan	0.995079	artery_tibial	0.999981
2706	ENSG00000170113	NIPA1	-0.8044	-0.355352	0.421166	0.00173972	0.12002	1.41153e-10	7.47245e-10	5	23	23	D1	Artery. tibial (GTEx)	PrediXcan	0.995079	artery_tibial	0.999981
2707	ENSG00000137802	MAPKBP1	0.804391	0.161059	0.421171	0.00898058	0.0273362	0.00314215	0.00793588	29	34	34	D1	Artery. tibial (GTEx)	PrediXcan	0.995079	artery_tibial	0.999981
2708	ENSG00000132600	PRMT7	0.804258	0.0473381	0.421248	0.116963	0.444032	2.46254e-45	8.74827e-44	46	58	58	D1	Artery. tibial (GTEx)	PrediXcan	0.995079	artery_tibial	0.999981
2709	ENSG00000101224	CDC25B	-0.803559	-0.0243758	0.421652	0.369681	0.499757	5.56522e-55	3.06679e-53	30	34	34	D1	Artery. tibial (GTEx)	PrediXcan	0.995079	artery_tibial	0.999981
2710	ENSG00000254635	WAC-AS1	0.803255	0.0422226	0.421827	0.13744	0.337602	1.57587e-31	2.9687e-30	19	22	22	D1	Artery. tibial (GTEx)	PrediXcan	0.995079	artery_tibial	0.999981
2711	ENSG00000140022	STON2	0.803189	0.0813111	0.421866	0.0573447	0.0794228	2.42204e-07	9.47492e-07	40	51	51	D1	Artery. tibial (GTEx)	PrediXcan	0.995079	artery_tibial	0.999981
2712	ENSG00000117139	KDM5B	-0.80264	-0.131601	0.422183	0.0139945	0.0503984	4.54789e-05	0.000140306	6	6	6	D1	Artery. tibial (GTEx)	PrediXcan	0.995079	artery_tibial	0.999981
2713	ENSG00000101307	SIRPB1	0.802504	0.025044	0.422261	0.348568	0.478375	2.25982e-51	1.02697e-49	110	140	140	D1	Artery. tibial (GTEx)	PrediXcan	0.995079	artery_tibial	0.999981
2714	ENSG00000023909	GCLM	0.802471	0.0834234	0.422281	0.0168567	0.0145018	0.0332111	0.0734602	21	24	24	D1	Artery. tibial (GTEx)	PrediXcan	0.995079	artery_tibial	0.999981
2715	ENSG00000125863	MKKS	-0.802215	-0.0538612	0.422429	0.0901128	0.188208	1.68607e-16	1.37368e-15	39	49	49	D1	Artery. tibial (GTEx)	PrediXcan	0.995079	artery_tibial	0.999981
2716	ENSG00000090621	PABPC4	0.801826	0.0727328	0.422654	0.0441058	0.155582	1.90134e-13	1.27457e-12	20	27	27	D1	Artery. tibial (GTEx)	PrediXcan	0.995079	artery_tibial	0.999981
2717	ENSG00000125821	DTD1	0.801653	0.106121	0.422754	0.0288403	0.0798765	2.45871e-07	9.61303e-07	52	66	66	D1	Artery. tibial (GTEx)	PrediXcan	0.995079	artery_tibial	0.999981
2718	ENSG00000101464	PIGU	0.801398	0.107932	0.422901	0.0193999	0.0639393	5.06695e-06	1.72854e-05	10	11	11	D1	Artery. tibial (GTEx)	PrediXcan	0.995079	artery_tibial	0.999981
2719	ENSG00000163131	CTSS	-0.801114	-0.0350973	0.423066	0.189592	0.357734	1.52076e-34	3.32077e-33	46	52	52	D1	Artery. tibial (GTEx)	PrediXcan	0.995079	artery_tibial	0.999981
2720	ENSG00000066422	ZBTB11	-0.800886	-0.122196	0.423198	0.0167692	0.0129608	0.042837	0.0933794	20	24	24	D1	Artery. tibial (GTEx)	PrediXcan	0.995079	artery_tibial	0.999981
2721	ENSG00000173950	XXYLT1	0.800581	0.047878	0.423374	0.0914178	0.0813539	2.07023e-07	8.15565e-07	72	79	79	D1	Artery. tibial (GTEx)	PrediXcan	0.995079	artery_tibial	0.999981
2722	ENSG00000270157	AC004918.3	-0.800364	-0.0734488	0.4235	0.0559583	0.0550128	2.45459e-05	7.79245e-05	39	55	55	D1	Artery. tibial (GTEx)	PrediXcan	0.995079	artery_tibial	0.999981
2723	ENSG00000150459	SAP18	0.800018	0.167833	0.4237	0.00859153	0.0611309	7.61505e-06	2.55423e-05	20	25	25	D1	Artery. tibial (GTEx)	PrediXcan	0.995079	artery_tibial	0.999981
2724	ENSG00000144278	GALNT13	-0.79984	-0.0852585	0.423803	0.0346972	0.19715	5.03583e-17	4.2745e-16	19	28	28	D1	Artery. tibial (GTEx)	PrediXcan	0.995079	artery_tibial	0.999981
2725	ENSG00000135002	RFK	-0.799659	-0.0847758	0.423908	0.0363041	0.0763991	5.81185e-07	2.18326e-06	17	21	21	D1	Artery. tibial (GTEx)	PrediXcan	0.995079	artery_tibial	0.999981
2726	ENSG00000139908	TSSK4	0.799435	0.119044	0.424038	0.0181572	0.049182	7.3127e-05	0.00022069	16	18	18	D1	Artery. tibial (GTEx)	PrediXcan	0.995079	artery_tibial	0.999981
2727	ENSG00000106609	TMEM248	-0.799407	-0.105783	0.424055	0.0443352	0.0215951	0.00903936	0.0216243	70	87	87	D1	Artery. tibial (GTEx)	PrediXcan	0.995079	artery_tibial	0.999981
2728	ENSG00000120533	ENY2	-0.799254	-0.0532088	0.424143	0.0428402	0.0114075	0.0592476	0.125993	50	66	66	D1	Artery. tibial (GTEx)	PrediXcan	0.995079	artery_tibial	0.999981
2729	ENSG00000177853	ZNF518A	-0.798569	-0.113333	0.42454	0.0160786	0.0191942	0.0141155	0.0328799	10	10	10	D1	Artery. tibial (GTEx)	PrediXcan	0.995079	artery_tibial	0.999981
2730	ENSG00000154265	ABCA5	0.798456	0.0611418	0.424606	0.0648906	0.065652	3.3131e-06	1.15529e-05	82	96	96	D1	Artery. tibial (GTEx)	PrediXcan	0.995079	artery_tibial	0.999981
2731	ENSG00000134247	PTGFRN	0.798215	0.131014	0.424746	0.012277	0.0248501	0.00455512	0.0112826	36	39	39	D1	Artery. tibial (GTEx)	PrediXcan	0.995079	artery_tibial	0.999981
2732	ENSG00000188707	ZBED6CL	-0.797857	-0.0661812	0.424953	0.076051	0.130383	9.78657e-12	5.75074e-11	28	42	42	D1	Artery. tibial (GTEx)	PrediXcan	0.995079	artery_tibial	0.999981
2733	ENSG00000149212	SESN3	-0.797847	-0.0478545	0.424959	0.0895561	0.106411	1.68829e-09	8.17399e-09	78	91	91	D1	Artery. tibial (GTEx)	PrediXcan	0.995079	artery_tibial	0.999981
2734	ENSG00000166801	FAM111A	-0.797825	-0.0877859	0.424972	0.0350397	0.0872499	8.87561e-08	3.64637e-07	13	16	16	D1	Artery. tibial (GTEx)	PrediXcan	0.995079	artery_tibial	0.999981
2735	ENSG00000089847	ANKRD24	0.797245	0.0875991	0.425309	0.0378804	0.0880777	6.53198e-08	2.72269e-07	38	50	50	D1	Artery. tibial (GTEx)	PrediXcan	0.995079	artery_tibial	0.999981
2736	ENSG00000170542	SERPINB9	-0.797039	-0.0673979	0.425428	0.0527372	0.0699924	1.88161e-06	6.72717e-06	54	68	68	D1	Artery. tibial (GTEx)	PrediXcan	0.995079	artery_tibial	0.999981
2737	ENSG00000213780	GTF2H4	-0.79692	-0.0628826	0.425497	0.0835366	0.117856	1.33831e-10	7.10367e-10	71	86	86	D1	Artery. tibial (GTEx)	PrediXcan	0.995079	artery_tibial	0.999981
2738	ENSG00000255455	AP003486.1	0.796836	0.176145	0.425546	0.00942922	0.0127297	0.0439004	0.0955784	8	12	12	D1	Artery. tibial (GTEx)	PrediXcan	0.995079	artery_tibial	0.999981
2739	ENSG00000071967	CYBRD1	-0.79674	-0.0255505	0.425602	0.310012	0.518307	5.42443e-60	3.9137e-58	60	70	70	D1	Artery. tibial (GTEx)	PrediXcan	0.995079	artery_tibial	0.999981
2740	ENSG00000177383	MAGEF1	-0.796214	-0.136232	0.425908	0.0125314	0.0772418	4.67488e-07	1.77377e-06	6	7	7	D1	Artery. tibial (GTEx)	PrediXcan	0.995079	artery_tibial	0.999981
2741	ENSG00000171033	PKIA	-0.795963	-0.094304	0.426054	0.022238	0.0223473	0.00759905	0.0183544	20	23	23	D1	Artery. tibial (GTEx)	PrediXcan	0.995079	artery_tibial	0.999981
2742	ENSG00000174989	FBXW8	0.795931	0.0601606	0.426072	0.0475241	0.0157292	0.0263844	0.0592781	38	42	42	D1	Artery. tibial (GTEx)	PrediXcan	0.995079	artery_tibial	0.999981
2743	ENSG00000174705	SH3PXD2B	0.795187	0.765125	0.426505	0.00126417	0.0161556	0.0223853	0.0508154	7	8	8	D1	Artery. tibial (GTEx)	PrediXcan	0.995079	artery_tibial	0.999981
2744	ENSG00000153774	CFDP1	0.794794	0.117139	0.426733	0.017804	0.0865949	8.67835e-08	3.57162e-07	13	17	17	D1	Artery. tibial (GTEx)	PrediXcan	0.995079	artery_tibial	0.999981
2745	ENSG00000138600	SPPL2A	-0.794621	-0.0458547	0.426834	0.102426	0.178633	8.34949e-16	6.47671e-15	42	47	47	D1	Artery. tibial (GTEx)	PrediXcan	0.995079	artery_tibial	0.999981
2746	ENSG00000164237	CMBL	-0.79444	-0.0576921	0.426939	0.0518334	0.0726597	5.65888e-07	2.12809e-06	37	42	42	D1	Artery. tibial (GTEx)	PrediXcan	0.995079	artery_tibial	0.999981
2747	ENSG00000049656	CLPTM1L	-0.794099	-0.12699	0.427138	0.0169632	0.0140466	0.0341697	0.075485	21	27	27	D1	Artery. tibial (GTEx)	PrediXcan	0.995079	artery_tibial	0.999981
2748	ENSG00000257151	PWAR6	0.79407	0.0660538	0.427154	0.0431463	0.0436769	0.000170484	0.000494255	49	62	62	D1	Artery. tibial (GTEx)	PrediXcan	0.995079	artery_tibial	0.999981
2749	ENSG00000121940	CLCC1	0.793905	0.073191	0.427251	0.0402771	0.099854	8.00844e-09	3.65485e-08	52	66	66	D1	Artery. tibial (GTEx)	PrediXcan	0.995079	artery_tibial	0.999981
2750	ENSG00000204713	TRIM27	0.793748	0.103382	0.427342	0.0746587	0.121261	9.05183e-11	4.88806e-10	45	51	51	D1	Artery. tibial (GTEx)	PrediXcan	0.995079	artery_tibial	0.999981
2751	ENSG00000185339	TCN2	-0.793677	-0.0408191	0.427384	0.156695	0.238113	3.84192e-21	4.16218e-20	65	74	74	D1	Artery. tibial (GTEx)	PrediXcan	0.995079	artery_tibial	0.999981
2752	ENSG00000162526	TSSK3	-0.793615	-0.104898	0.427419	0.0259226	0.0240598	0.0056582	0.0138652	7	8	8	D1	Artery. tibial (GTEx)	PrediXcan	0.995079	artery_tibial	0.999981
2753	ENSG00000248334	WHAMMP2	-0.793285	-0.315271	0.427612	0.00830234	0.0351185	0.000833508	0.0022367	24	32	32	D1	Artery. tibial (GTEx)	PrediXcan	0.995079	artery_tibial	0.999981
2754	ENSG00000120805	ARL1	-0.792884	-0.04787	0.427846	0.13167	0.171	1.69893e-15	1.29379e-14	56	58	58	D1	Artery. tibial (GTEx)	PrediXcan	0.995079	artery_tibial	0.999981
2755	ENSG00000169371	SNUPN	-0.792586	-0.146221	0.428019	0.0115045	0.0186071	0.015248	0.0353883	19	20	20	D1	Artery. tibial (GTEx)	PrediXcan	0.995079	artery_tibial	0.999981
2756	ENSG00000160321	ZNF208	0.792324	0.0479044	0.428172	0.0958932	0.190997	3.24591e-17	2.7873e-16	73	96	96	D1	Artery. tibial (GTEx)	PrediXcan	0.995079	artery_tibial	0.999981
2757	ENSG00000213983	AP1G2	-0.792292	-0.0375488	0.428191	0.259286	0.296534	1.99114e-27	3.07277e-26	40	47	47	D1	Artery. tibial (GTEx)	PrediXcan	0.995079	artery_tibial	0.999981
2758	ENSG00000153130	SCOC	-0.791957	-0.118329	0.428386	0.0147482	0.0231711	0.00696841	0.0168895	27	30	30	D1	Artery. tibial (GTEx)	PrediXcan	0.995079	artery_tibial	0.999981
2759	ENSG00000160209	PDXK	-0.791618	-0.0348384	0.428584	0.110531	0.159303	8.21258e-14	5.66263e-13	54	75	75	D1	Artery. tibial (GTEx)	PrediXcan	0.995079	artery_tibial	0.999981
2760	ENSG00000141934	PLPP2	-0.791211	-0.0675684	0.428821	0.040232	0.103941	2.2498e-09	1.07734e-08	38	58	58	D1	Artery. tibial (GTEx)	PrediXcan	0.995079	artery_tibial	0.999981
2761	ENSG00000166401	SERPINB8	-0.790617	-0.113667	0.429168	0.0123319	0.0397247	0.000341238	0.000954116	15	18	18	D1	Artery. tibial (GTEx)	PrediXcan	0.995079	artery_tibial	0.999981
2762	ENSG00000253636	AC022893.1	0.790285	0.0945398	0.429362	0.0327397	0.106184	6.89944e-10	3.43671e-09	10	12	12	D1	Artery. tibial (GTEx)	PrediXcan	0.995079	artery_tibial	0.999981
2763	ENSG00000138801	PAPSS1	-0.790258	-0.0543413	0.429377	0.0672597	0.103544	4.05405e-09	1.90482e-08	42	47	47	D1	Artery. tibial (GTEx)	PrediXcan	0.995079	artery_tibial	0.999981
2764	ENSG00000004897	CDC27	0.78996	-0.0802545	0.429551	0.0312164	0.033484	0.00113692	0.0030065	31	33	33	D1	Artery. tibial (GTEx)	PrediXcan	0.995079	artery_tibial	0.999981
2765	ENSG00000137942	FNBP1L	0.789712	0.102316	0.429696	0.015193	0.0363043	0.000608179	0.00165359	19	22	22	D1	Artery. tibial (GTEx)	PrediXcan	0.995079	artery_tibial	0.999981
2766	ENSG00000177683	THAP5	-0.789582	-0.0320503	0.429772	0.217574	0.393436	2.11288e-38	5.5382e-37	30	33	33	D1	Artery. tibial (GTEx)	PrediXcan	0.995079	artery_tibial	0.999981
2767	ENSG00000137210	TMEM14B	-0.789197	-0.111098	0.429997	0.0278776	0.0396612	0.000362907	0.00101187	19	27	27	D1	Artery. tibial (GTEx)	PrediXcan	0.995079	artery_tibial	0.999981
2768	ENSG00000245937	LINC01184	-0.789092	-0.0453178	0.430058	0.0944175	0.187088	4.213e-16	3.32222e-15	24	29	29	D1	Artery. tibial (GTEx)	PrediXcan	0.995079	artery_tibial	0.999981
2769	ENSG00000224914	LINC00863	0.789012	0.0565108	0.430105	0.039028	0.0242743	0.00524087	0.0128786	38	45	45	D1	Artery. tibial (GTEx)	PrediXcan	0.995079	artery_tibial	0.999981
2770	ENSG00000007255	TRAPPC6A	-0.788784	-0.176728	0.430238	0.00582052	0.0276251	0.00301198	0.00762364	15	20	20	D1	Artery. tibial (GTEx)	PrediXcan	0.995079	artery_tibial	0.999981
2771	ENSG00000206535	LNP1	0.788707	0.103138	0.430284	0.021812	0.0283944	0.00251658	0.00643135	22	25	25	D1	Artery. tibial (GTEx)	PrediXcan	0.995079	artery_tibial	0.999981
2772	ENSG00000163913	IFT122	-0.787999	-0.0875245	0.430697	0.0392442	0.106447	1.65734e-09	8.02968e-09	16	18	18	D1	Artery. tibial (GTEx)	PrediXcan	0.995079	artery_tibial	0.999981
2773	ENSG00000105227	PRX	0.787153	0.109176	0.431192	0.0358192	0.0383499	0.000446972	0.00123642	32	38	38	D1	Artery. tibial (GTEx)	PrediXcan	0.995079	artery_tibial	0.999981
2774	ENSG00000198089	SFI1	0.786854	0.0502157	0.431368	0.0753566	0.122663	1.34175e-10	7.11923e-10	36	43	43	D1	Artery. tibial (GTEx)	PrediXcan	0.995079	artery_tibial	0.999981
2775	ENSG00000197712	FAM114A1	-0.786798	-0.175275	0.4314	0.00801695	0.0555647	2.2559e-05	7.18612e-05	1	2	2	D1	Artery. tibial (GTEx)	PrediXcan	0.995079	artery_tibial	0.999981
2776	ENSG00000137501	SYTL2	0.785778	0.153172	0.431998	0.0112764	0.0751931	5.09355e-07	1.92532e-06	10	14	14	D1	Artery. tibial (GTEx)	PrediXcan	0.995079	artery_tibial	0.999981
2777	ENSG00000174370	C11orf45	-0.785624	-0.0877232	0.432088	0.0357266	0.0765315	5.59901e-07	2.1067e-06	14	15	15	D1	Artery. tibial (GTEx)	PrediXcan	0.995079	artery_tibial	0.999981
2778	ENSG00000181027	FKRP	0.785425	0.0254319	0.432205	0.3073	0.425843	6.68799e-45	2.33446e-43	57	65	65	D1	Artery. tibial (GTEx)	PrediXcan	0.995079	artery_tibial	0.999981
2779	ENSG00000128709	HOXD9	-0.78541	-0.0860519	0.432213	0.0336157	0.0336227	0.00103468	0.00274808	34	39	39	D1	Artery. tibial (GTEx)	PrediXcan	0.995079	artery_tibial	0.999981
2780	ENSG00000164344	KLKB1	0.785256	0.047906	0.432303	0.0927476	0.289893	7.90757e-27	1.17622e-25	28	39	39	D1	Artery. tibial (GTEx)	PrediXcan	0.995079	artery_tibial	0.999981
2781	ENSG00000146457	WTAP	-0.785142	-0.0731891	0.43237	0.0765274	0.170032	1.07681e-14	7.80533e-14	45	53	53	D1	Artery. tibial (GTEx)	PrediXcan	0.995079	artery_tibial	0.999981
2782	ENSG00000111665	CDCA3	0.785126	0.0475911	0.43238	0.104344	0.250105	4.0446e-22	4.69422e-21	3	4	4	D1	Artery. tibial (GTEx)	PrediXcan	0.995079	artery_tibial	0.999981
2783	ENSG00000026950	BTN3A1	-0.784895	-0.0638468	0.432515	0.0624858	0.145691	5.43109e-13	3.50318e-12	58	73	73	D1	Artery. tibial (GTEx)	PrediXcan	0.995079	artery_tibial	0.999981
2784	ENSG00000175920	DOK7	0.784622	0.372541	0.432675	0.00165614	0.143807	1.01137e-12	6.4084e-12	7	10	10	D1	Artery. tibial (GTEx)	PrediXcan	0.995079	artery_tibial	0.999981
2785	ENSG00000153291	SLC25A27	-0.784568	-0.0302842	0.432707	0.202021	0.352038	5.78962e-34	1.2429e-32	37	47	47	D1	Artery. tibial (GTEx)	PrediXcan	0.995079	artery_tibial	0.999981
2786	ENSG00000126785	RHOJ	-0.784396	-0.108802	0.432808	0.0176035	0.0177735	0.0165016	0.0381082	14	14	14	D1	Artery. tibial (GTEx)	PrediXcan	0.995079	artery_tibial	0.999981
2787	ENSG00000172671	ZFAND4	-0.784145	-0.0865695	0.432955	0.0238608	0.0235962	0.00638843	0.0155674	20	27	27	D1	Artery. tibial (GTEx)	PrediXcan	0.995079	artery_tibial	0.999981
2788	ENSG00000099282	TSPAN15	0.784008	0.193945	0.433036	0.00710911	0.0696488	1.79121e-06	6.42123e-06	15	18	18	D1	Artery. tibial (GTEx)	PrediXcan	0.995079	artery_tibial	0.999981
2789	ENSG00000138376	BARD1	0.783839	0.0462135	0.433135	0.0991726	0.348113	2.2071e-33	4.61086e-32	33	47	47	D1	Artery. tibial (GTEx)	PrediXcan	0.995079	artery_tibial	0.999981
2790	ENSG00000198563	DDX39B	0.783708	0.126202	0.433211	0.0151168	0.0313603	0.00158174	0.004119	28	32	32	D1	Artery. tibial (GTEx)	PrediXcan	0.995079	artery_tibial	0.999981
2791	ENSG00000125450	NUP85	0.783577	0.0340984	0.433288	0.186969	0.420808	9.14532e-43	2.88955e-41	17	22	22	D1	Artery. tibial (GTEx)	PrediXcan	0.995079	artery_tibial	0.999981
2792	ENSG00000106868	SUSD1	0.783289	0.0505123	0.433458	0.121989	0.195507	4.50223e-17	3.8402e-16	43	51	51	D1	Artery. tibial (GTEx)	PrediXcan	0.995079	artery_tibial	0.999981
2793	ENSG00000205085	FAM71F2	0.783187	0.0643341	0.433517	0.0390173	0.144072	1.59022e-12	9.97238e-12	69	85	85	D1	Artery. tibial (GTEx)	PrediXcan	0.995079	artery_tibial	0.999981
2794	ENSG00000123739	PLA2G12A	-0.782843	-0.12528	0.43372	0.0143762	0.110203	9.48219e-10	4.67497e-09	18	25	25	D1	Artery. tibial (GTEx)	PrediXcan	0.995079	artery_tibial	0.999981
2795	ENSG00000166888	STAT6	-0.782552	-0.083052	0.43389	0.0087902	0.0129373	0.0434508	0.0946437	18	27	27	D1	Artery. tibial (GTEx)	PrediXcan	0.995079	artery_tibial	0.999981
2796	ENSG00000111321	LTBR	0.782001	0.0373141	0.434214	0.208676	0.53339	5.6706e-62	4.56157e-60	19	26	26	D1	Artery. tibial (GTEx)	PrediXcan	0.995079	artery_tibial	0.999981
2797	ENSG00000221944	TIGD1	-0.781698	-0.0716971	0.434392	0.0440359	0.106	1.76751e-09	8.53393e-09	16	16	16	D1	Artery. tibial (GTEx)	PrediXcan	0.995079	artery_tibial	0.999981
2798	ENSG00000176845	METRNL	-0.781669	-0.0677854	0.434409	0.0646836	0.133142	9.56337e-12	5.6243e-11	29	43	43	D1	Artery. tibial (GTEx)	PrediXcan	0.995079	artery_tibial	0.999981
2799	ENSG00000130731	METTL26	0.781137	0.0803397	0.434722	0.0354407	0.527948	4.2018e-59	2.91151e-57	59	86	86	D1	Artery. tibial (GTEx)	PrediXcan	0.995079	artery_tibial	0.999981
2800	ENSG00000228794	LINC01128	-0.781117	-0.292035	0.434734	0.0362543	0.0789801	3.74234e-07	1.43667e-06	10	16	16	D1	Artery. tibial (GTEx)	PrediXcan	0.995079	artery_tibial	0.999981
2801	ENSG00000068383	INPP5A	-0.781094	-0.0747881	0.434747	0.0386895	0.0746667	7.52323e-07	2.79688e-06	24	25	25	D1	Artery. tibial (GTEx)	PrediXcan	0.995079	artery_tibial	0.999981
2802	ENSG00000229124	VIM-AS1	0.78087	0.118311	0.434879	0.0186993	0.0122657	0.0489239	0.105677	29	38	38	D1	Artery. tibial (GTEx)	PrediXcan	0.995079	artery_tibial	0.999981
2803	ENSG00000078070	MCCC1	-0.780721	-0.183157	0.434967	0.00363752	0.0658743	3.26077e-06	1.13761e-05	7	11	11	D1	Artery. tibial (GTEx)	PrediXcan	0.995079	artery_tibial	0.999981
2804	ENSG00000249087	ZNF436-AS1	-0.77925	-0.0229701	0.435832	0.201249	0.244718	5.35092e-24	6.87758e-23	46	57	57	D1	Artery. tibial (GTEx)	PrediXcan	0.995079	artery_tibial	0.999981
2805	ENSG00000179277	MEIS3P1	-0.778992	-0.0390608	0.435984	0.211272	0.361973	1.44031e-35	3.32125e-34	44	51	51	D1	Artery. tibial (GTEx)	PrediXcan	0.995079	artery_tibial	0.999981
2806	ENSG00000182208	MOB2	0.77843	0.138125	0.436316	0.0147649	0.0880441	5.67205e-08	2.37611e-07	21	27	27	D1	Artery. tibial (GTEx)	PrediXcan	0.995079	artery_tibial	0.999981
2807	ENSG00000140682	TGFB1I1	-0.778389	-0.0713131	0.43634	0.0403306	0.0842476	1.08711e-07	4.43236e-07	14	16	16	D1	Artery. tibial (GTEx)	PrediXcan	0.995079	artery_tibial	0.999981
2808	ENSG00000224189	HAGLR	-0.778267	-0.112672	0.436412	0.0166266	0.0211804	0.00997301	0.0237321	17	20	20	D1	Artery. tibial (GTEx)	PrediXcan	0.995079	artery_tibial	0.999981
2809	ENSG00000170909	OSCAR	0.778212	0.192159	0.436444	0.00948787	0.0224586	0.00613218	0.0149768	10	17	17	D1	Artery. tibial (GTEx)	PrediXcan	0.995079	artery_tibial	0.999981
2810	ENSG00000119227	PIGZ	0.777919	0.0377284	0.436617	0.155884	0.465752	1.61094e-49	6.83284e-48	33	45	45	D1	Artery. tibial (GTEx)	PrediXcan	0.995079	artery_tibial	0.999981
2811	ENSG00000145220	LYAR	-0.77755	-0.131748	0.436834	0.0117034	0.0222586	0.0081871	0.0196864	7	7	7	D1	Artery. tibial (GTEx)	PrediXcan	0.995079	artery_tibial	0.999981
2812	ENSG00000108953	YWHAE	0.776755	0.109678	0.437303	0.0182115	0.0474947	7.55701e-05	0.000227817	6	8	8	D1	Artery. tibial (GTEx)	PrediXcan	0.995079	artery_tibial	0.999981
2813	ENSG00000008988	RPS20	0.776004	0.0440073	0.437746	0.141214	0.199131	1.86772e-17	1.63289e-16	134	157	157	D1	Artery. tibial (GTEx)	PrediXcan	0.995079	artery_tibial	0.999981
2814	ENSG00000171103	TRMT61B	0.775981	0.0370414	0.43776	0.147767	0.344854	6.95859e-34	1.48475e-32	49	60	60	D1	Artery. tibial (GTEx)	PrediXcan	0.995079	artery_tibial	0.999981
2815	ENSG00000183484	GPR132	-0.775753	-0.172855	0.437895	0.0123558	0.0569719	1.29048e-05	4.22819e-05	15	22	22	D1	Artery. tibial (GTEx)	PrediXcan	0.995079	artery_tibial	0.999981
2816	ENSG00000092098	RNF31	0.775369	0.156245	0.438122	0.00874713	0.0253193	0.00456014	0.011293	10	10	10	D1	Artery. tibial (GTEx)	PrediXcan	0.995079	artery_tibial	0.999981
2817	ENSG00000189157	FAM47E	-0.775268	-0.0947877	0.438182	0.0252974	0.0445028	0.000165868	0.00048147	48	58	58	D1	Artery. tibial (GTEx)	PrediXcan	0.995079	artery_tibial	0.999981
2818	ENSG00000074657	ZNF532	-0.774046	-0.0780875	0.438903	0.0334494	0.088063	5.09281e-08	2.14324e-07	27	32	32	D1	Artery. tibial (GTEx)	PrediXcan	0.995079	artery_tibial	0.999981
2819	ENSG00000139410	SDSL	0.773783	0.0864773	0.439059	0.0218955	0.0833463	1.6046e-07	6.41704e-07	21	22	22	D1	Artery. tibial (GTEx)	PrediXcan	0.995079	artery_tibial	0.999981
2820	ENSG00000118579	MED28	0.77339	0.0517265	0.439292	0.0812255	0.187346	1.37971e-16	1.13199e-15	92	127	127	D1	Artery. tibial (GTEx)	PrediXcan	0.995079	artery_tibial	0.999981
2821	ENSG00000214135	AC132008.2	0.773374	0.0727982	0.439301	0.0421015	0.254172	7.72024e-23	9.37209e-22	49	62	62	D1	Artery. tibial (GTEx)	PrediXcan	0.995079	artery_tibial	0.999981
2822	ENSG00000167642	SPINT2	0.7731	0.0457837	0.439463	0.0826204	0.179475	6.72386e-16	5.24604e-15	11	11	11	D1	Artery. tibial (GTEx)	PrediXcan	0.995079	artery_tibial	0.999981
2823	ENSG00000172247	C1QTNF4	0.772785	0.0621814	0.43965	0.0571411	0.153376	2.4367e-13	1.61949e-12	17	19	19	D1	Artery. tibial (GTEx)	PrediXcan	0.995079	artery_tibial	0.999981
2824	ENSG00000152484	USP12	0.772443	0.597577	0.439852	0.000810997	0.0100879	0.0676452	0.142445	2	2	2	D1	Artery. tibial (GTEx)	PrediXcan	0.995079	artery_tibial	0.999981
2825	ENSG00000163359	COL6A3	-0.772149	-0.11735	0.440026	0.0261521	0.0644604	3.17282e-06	1.10748e-05	25	33	33	D1	Artery. tibial (GTEx)	PrediXcan	0.995079	artery_tibial	0.999981
2826	ENSG00000242349	NPPA-AS1	-0.771507	-0.0407289	0.440406	0.136356	0.337863	3.57831e-32	6.96601e-31	21	22	22	D1	Artery. tibial (GTEx)	PrediXcan	0.995079	artery_tibial	0.999981
2827	ENSG00000115129	TP53I3	-0.771411	-0.102867	0.440463	0.0210719	0.0162755	0.0238512	0.0539156	65	71	71	D1	Artery. tibial (GTEx)	PrediXcan	0.995079	artery_tibial	0.999981
2828	ENSG00000146112	PPP1R18	0.771383	0.0791484	0.44048	0.038499	0.0934985	2.49581e-08	1.08558e-07	46	53	53	D1	Artery. tibial (GTEx)	PrediXcan	0.995079	artery_tibial	0.999981
2829	ENSG00000087448	KLHL42	-0.771356	-0.0369241	0.440496	0.169192	0.301286	8.71099e-28	1.37152e-26	49	55	55	D1	Artery. tibial (GTEx)	PrediXcan	0.995079	artery_tibial	0.999981
2830	ENSG00000180979	LRRC57	-0.771249	-0.0386493	0.440559	0.224681	0.127158	1.58217e-11	9.091e-11	118	135	135	D1	Artery. tibial (GTEx)	PrediXcan	0.995079	artery_tibial	0.999981
2831	ENSG00000204604	ZNF468	0.771165	0.0376245	0.440609	0.168859	0.298346	3.51151e-27	5.34245e-26	88	108	108	D1	Artery. tibial (GTEx)	PrediXcan	0.995079	artery_tibial	0.999981
2832	ENSG00000164031	DNAJB14	-0.770806	-0.0552157	0.440822	0.0954818	0.158024	7.38348e-14	5.10793e-13	57	63	63	D1	Artery. tibial (GTEx)	PrediXcan	0.995079	artery_tibial	0.999981
2833	ENSG00000186153	WWOX	-0.770517	-0.0563119	0.440993	0.0237114	0.253222	4.06593e-23	5.02301e-22	19	27	27	D1	Artery. tibial (GTEx)	PrediXcan	0.995079	artery_tibial	0.999981
2834	ENSG00000188295	ZNF669	-0.770232	-0.0895542	0.441163	0.019906	0.187285	1.2905e-16	1.06191e-15	26	31	31	D1	Artery. tibial (GTEx)	PrediXcan	0.995079	artery_tibial	0.999981
2835	ENSG00000247809	NR2F2-AS1	0.769678	0.0789834	0.441491	0.0589824	0.0770533	5.27034e-07	1.99106e-06	83	92	92	D1	Artery. tibial (GTEx)	PrediXcan	0.995079	artery_tibial	0.999981
2836	ENSG00000127952	STYXL1	0.769632	0.0271447	0.441518	0.275233	0.453077	3.56971e-47	1.36891e-45	53	68	68	D1	Artery. tibial (GTEx)	PrediXcan	0.995079	artery_tibial	0.999981
2837	ENSG00000151657	KIN	0.769463	0.0781491	0.441619	0.0162298	0.0565288	1.78854e-05	5.76575e-05	33	45	45	D1	Artery. tibial (GTEx)	PrediXcan	0.995079	artery_tibial	0.999981
2838	ENSG00000161677	JOSD2	-0.76934	-0.0494579	0.441692	0.0617048	0.0754537	4.9118e-07	1.86064e-06	11	15	15	D1	Artery. tibial (GTEx)	PrediXcan	0.995079	artery_tibial	0.999981
2839	ENSG00000109472	CPE	0.769288	0.16954	0.441722	0.00741982	0.0120891	0.0518749	0.111672	15	15	15	D1	Artery. tibial (GTEx)	PrediXcan	0.995079	artery_tibial	0.999981
2840	ENSG00000145335	SNCA	-0.769113	-0.067779	0.441826	0.0444635	0.130127	2.53708e-11	1.43771e-10	41	50	50	D1	Artery. tibial (GTEx)	PrediXcan	0.995079	artery_tibial	0.999981
2841	ENSG00000028528	SNX1	0.769106	0.167873	0.441831	0.0117192	0.0674125	2.31583e-06	8.20208e-06	29	35	35	D1	Artery. tibial (GTEx)	PrediXcan	0.995079	artery_tibial	0.999981
2842	ENSG00000131351	HAUS8	-0.769023	-0.0701223	0.44188	0.0423044	0.111121	9.85653e-10	4.85439e-09	37	47	47	D1	Artery. tibial (GTEx)	PrediXcan	0.995079	artery_tibial	0.999981
2843	ENSG00000166313	APBB1	0.76784	0.174899	0.442582	0.0138839	0.0522784	3.26131e-05	0.000102168	4	5	5	D1	Artery. tibial (GTEx)	PrediXcan	0.995079	artery_tibial	0.999981
2844	ENSG00000255150	EID3	-0.767694	-0.0627466	0.442669	0.0538013	0.177736	2.21311e-15	1.67172e-14	13	15	15	D1	Artery. tibial (GTEx)	PrediXcan	0.995079	artery_tibial	0.999981
2845	ENSG00000185164	NOMO2	-0.767124	-5.70057	0.443008	6.53908e-05	0.0194718	0.0114878	0.0270789	5	6	6	D1	Artery. tibial (GTEx)	PrediXcan	0.995079	artery_tibial	0.999981
2846	ENSG00000163389	POGLUT1	-0.767067	-0.0307957	0.443042	0.224513	0.366318	2.48296e-35	5.63275e-34	62	66	66	D1	Artery. tibial (GTEx)	PrediXcan	0.995079	artery_tibial	0.999981
2847	ENSG00000110074	FOXRED1	-0.767021	-0.0467197	0.443069	0.121326	0.464003	7.89047e-50	3.38782e-48	46	59	59	D1	Artery. tibial (GTEx)	PrediXcan	0.995079	artery_tibial	0.999981
2848	ENSG00000105997	HOXA3	0.765827	0.106921	0.443779	0.0253715	0.0172366	0.0197646	0.0451961	21	23	23	D1	Artery. tibial (GTEx)	PrediXcan	0.995079	artery_tibial	0.999981
2849	ENSG00000183621	ZNF438	0.765686	0.0806811	0.443863	0.0899079	0.125477	4.62274e-11	2.57479e-10	76	93	93	D1	Artery. tibial (GTEx)	PrediXcan	0.995079	artery_tibial	0.999981
2850	ENSG00000164136	IL15	-0.765283	-0.264633	0.444103	0.00291447	0.0130843	0.0410863	0.0897308	8	9	9	D1	Artery. tibial (GTEx)	PrediXcan	0.995079	artery_tibial	0.999981
2851	ENSG00000136111	TBC1D4	-0.765145	-0.043694	0.444185	0.140027	0.183779	7.4943e-16	5.83089e-15	86	108	108	D1	Artery. tibial (GTEx)	PrediXcan	0.995079	artery_tibial	0.999981
2852	ENSG00000143156	NME7	-0.765025	-0.0333356	0.444257	0.213832	0.456693	1.54443e-47	6.08939e-46	111	140	140	D1	Artery. tibial (GTEx)	PrediXcan	0.995079	artery_tibial	0.999981
2853	ENSG00000197045	GMFB	0.764829	0.127887	0.444373	0.0166008	0.0493208	6.22751e-05	0.000189287	17	21	21	D1	Artery. tibial (GTEx)	PrediXcan	0.995079	artery_tibial	0.999981
2854	ENSG00000062282	DGAT2	0.764784	0.305037	0.4444	0.00568079	0.0343395	0.000790454	0.00212687	1	1	1	D1	Artery. tibial (GTEx)	PrediXcan	0.995079	artery_tibial	0.999981
2855	ENSG00000146085	MUT	-0.764407	-0.0345087	0.444625	0.169835	0.246085	1.7259e-22	2.04551e-21	120	143	143	D1	Artery. tibial (GTEx)	PrediXcan	0.995079	artery_tibial	0.999981
2856	ENSG00000198218	QRICH1	-0.764076	-0.112593	0.444822	0.0349784	0.0475659	7.05896e-05	0.000213308	23	25	25	D1	Artery. tibial (GTEx)	PrediXcan	0.995079	artery_tibial	0.999981
2857	ENSG00000272779	AC245060.4	0.764007	0.100522	0.444863	0.0954269	0.401294	4.23524e-40	1.19277e-38	20	34	34	D1	Artery. tibial (GTEx)	PrediXcan	0.995079	artery_tibial	0.999981
2858	ENSG00000139278	GLIPR1	0.763952	0.105059	0.444896	0.0239218	0.0285082	0.002356	0.00603532	27	29	29	D1	Artery. tibial (GTEx)	PrediXcan	0.995079	artery_tibial	0.999981
2859	ENSG00000143742	SRP9	0.763648	0.064596	0.445077	0.0442861	0.0410103	0.000285131	0.000805282	23	25	25	D1	Artery. tibial (GTEx)	PrediXcan	0.995079	artery_tibial	0.999981
2860	ENSG00000237188	AC242426.3	0.763639	0.0647225	0.445082	0.0486982	0.134159	1.21237e-11	7.04132e-11	19	23	23	D1	Artery. tibial (GTEx)	PrediXcan	0.995079	artery_tibial	0.999981
2861	ENSG00000244617	ASPRV1	0.763634	0.174633	0.445085	0.0087357	0.0553681	1.79934e-05	5.79773e-05	24	29	29	D1	Artery. tibial (GTEx)	PrediXcan	0.995079	artery_tibial	0.999981
2862	ENSG00000134245	WNT2B	-0.763579	-0.0787663	0.445118	0.0369014	0.0349974	0.000817662	0.00219712	33	36	36	D1	Artery. tibial (GTEx)	PrediXcan	0.995079	artery_tibial	0.999981
2863	ENSG00000106305	AIMP2	0.763466	0.235373	0.445186	0.00724317	0.0106395	0.0664862	0.140257	16	17	17	D1	Artery. tibial (GTEx)	PrediXcan	0.995079	artery_tibial	0.999981
2864	ENSG00000183833	MAATS1	-0.763159	-0.0449638	0.445368	0.106016	0.190772	1.85037e-16	1.50404e-15	49	54	54	D1	Artery. tibial (GTEx)	PrediXcan	0.995079	artery_tibial	0.999981
2865	ENSG00000130758	MAP3K10	0.763132	0.0704408	0.445385	0.0436138	0.0668283	2.37998e-06	8.41651e-06	31	40	40	D1	Artery. tibial (GTEx)	PrediXcan	0.995079	artery_tibial	0.999981
2866	ENSG00000131374	TBC1D5	-0.763014	-0.14978	0.445455	0.0083521	0.0650066	4.60839e-06	1.57942e-05	14	20	20	D1	Artery. tibial (GTEx)	PrediXcan	0.995079	artery_tibial	0.999981
2867	ENSG00000154781	CCDC174	-0.762456	-0.198296	0.445788	0.00562543	0.0363744	0.000655162	0.00177719	2	4	4	D1	Artery. tibial (GTEx)	PrediXcan	0.995079	artery_tibial	0.999981
2868	ENSG00000214021	TTLL3	-0.762142	-0.0470598	0.445975	0.0945158	0.115939	1.96512e-10	1.02519e-09	44	49	49	D1	Artery. tibial (GTEx)	PrediXcan	0.995079	artery_tibial	0.999981
2869	ENSG00000237310	GS1-124K5.4	-0.761761	-0.0656719	0.446203	0.0454929	0.16411	2.7294e-14	1.93631e-13	48	64	64	D1	Artery. tibial (GTEx)	PrediXcan	0.995079	artery_tibial	0.999981
2870	ENSG00000077348	EXOSC5	-0.761412	-0.357903	0.446411	0.00181468	0.0174291	0.0180515	0.0414683	9	13	13	D1	Artery. tibial (GTEx)	PrediXcan	0.995079	artery_tibial	0.999981
2871	ENSG00000215158	AC138409.2	-0.760112	-0.104944	0.447188	0.0199387	0.0886916	3.98783e-08	1.69453e-07	31	38	38	D1	Artery. tibial (GTEx)	PrediXcan	0.995079	artery_tibial	0.999981
2872	ENSG00000139675	HNRNPA1L2	0.760025	0.0536077	0.44724	0.0756111	0.179934	1.23999e-15	9.53107e-15	8	9	9	D1	Artery. tibial (GTEx)	PrediXcan	0.995079	artery_tibial	0.999981
2873	ENSG00000084112	SSH1	0.759912	0.148821	0.447307	0.0142709	0.0188568	0.0151189	0.0351235	26	31	31	D1	Artery. tibial (GTEx)	PrediXcan	0.995079	artery_tibial	0.999981
2874	ENSG00000173517	PEAK1	-0.759805	-0.112367	0.447371	0.0162201	0.0727463	1.05358e-06	3.86854e-06	26	37	37	D1	Artery. tibial (GTEx)	PrediXcan	0.995079	artery_tibial	0.999981
2875	ENSG00000077147	TM9SF3	-0.759592	-0.301254	0.447498	0.00173491	0.0396672	0.000361434	0.00100857	10	14	14	D1	Artery. tibial (GTEx)	PrediXcan	0.995079	artery_tibial	0.999981
2876	ENSG00000136048	DRAM1	-0.759577	-0.0642836	0.447507	0.0613003	0.135158	6.89953e-12	4.10598e-11	28	31	31	D1	Artery. tibial (GTEx)	PrediXcan	0.995079	artery_tibial	0.999981
2877	ENSG00000267470	ZNF571-AS1	0.759339	0.0657881	0.44765	0.0487795	0.120332	8.62823e-11	4.67554e-10	21	26	26	D1	Artery. tibial (GTEx)	PrediXcan	0.995079	artery_tibial	0.999981
2878	ENSG00000100129	EIF3L	-0.759252	-0.228223	0.447702	0.00399028	0.0113103	0.0601479	0.127793	10	17	17	D1	Artery. tibial (GTEx)	PrediXcan	0.995079	artery_tibial	0.999981
2879	ENSG00000119729	RHOQ	0.75909	0.0583943	0.447799	0.0766946	0.069004	2.22045e-06	7.87226e-06	67	79	79	D1	Artery. tibial (GTEx)	PrediXcan	0.995079	artery_tibial	0.999981
2880	ENSG00000170222	ADPRM	-0.75884	-0.082757	0.447949	0.0631767	0.0232114	0.00659846	0.0160456	79	95	95	D1	Artery. tibial (GTEx)	PrediXcan	0.995079	artery_tibial	0.999981
2881	ENSG00000248487	ABHD14A	0.758753	0.0480204	0.448	0.0604756	0.113132	5.17163e-10	2.60012e-09	15	15	15	D1	Artery. tibial (GTEx)	PrediXcan	0.995079	artery_tibial	0.999981
2882	ENSG00000079387	SENP1	-0.758449	-0.439331	0.448182	0.00109719	0.0218932	0.00813648	0.0195748	6	12	12	D1	Artery. tibial (GTEx)	PrediXcan	0.995079	artery_tibial	0.999981
2883	ENSG00000161921	CXCL16	-0.758256	-0.101548	0.448298	0.0256142	0.0820653	1.94302e-07	7.68696e-07	15	19	19	D1	Artery. tibial (GTEx)	PrediXcan	0.995079	artery_tibial	0.999981
2884	ENSG00000131791	PRKAB2	-0.758152	-0.0429261	0.44836	0.0228565	0.0139243	0.0340117	0.0751597	38	46	46	D1	Artery. tibial (GTEx)	PrediXcan	0.995079	artery_tibial	0.999981
2885	ENSG00000073150	PANX2	-0.75797	-0.190452	0.448469	0.0118409	0.0113169	0.0590012	0.125527	19	25	25	D1	Artery. tibial (GTEx)	PrediXcan	0.995079	artery_tibial	0.999981
2886	ENSG00000169635	HIC2	-0.757937	-0.142034	0.448489	0.0176555	0.0172545	0.0197812	0.0452266	17	22	22	D1	Artery. tibial (GTEx)	PrediXcan	0.995079	artery_tibial	0.999981
2887	ENSG00000213246	SUPT4H1	-0.757889	-0.0728386	0.448517	0.0343363	0.0933316	2.75774e-08	1.19246e-07	15	15	15	D1	Artery. tibial (GTEx)	PrediXcan	0.995079	artery_tibial	0.999981
2888	ENSG00000110427	KIAA1549L	0.757736	0.0495268	0.448609	0.113718	0.190023	3.73474e-17	3.19531e-16	22	30	30	D1	Artery. tibial (GTEx)	PrediXcan	0.995079	artery_tibial	0.999981
2889	ENSG00000168461	RAB31	0.757424	0.0465278	0.448796	0.0668161	0.116855	3.28061e-10	1.67832e-09	34	39	39	D1	Artery. tibial (GTEx)	PrediXcan	0.995079	artery_tibial	0.999981
2890	ENSG00000170430	MGMT	-0.757276	-0.0185117	0.448884	0.529642	0.66019	1.38682e-89	5.54607e-87	90	96	96	D1	Artery. tibial (GTEx)	PrediXcan	0.995079	artery_tibial	0.999981
2891	ENSG00000133059	DSTYK	0.757174	0.05689	0.448946	0.0643846	0.270124	2.16275e-24	2.83978e-23	59	70	70	D1	Artery. tibial (GTEx)	PrediXcan	0.995079	artery_tibial	0.999981
2892	ENSG00000261534	AL596244.1	-0.757087	-0.0526162	0.448998	0.0865826	0.111225	8.96591e-10	4.43292e-09	69	78	78	D1	Artery. tibial (GTEx)	PrediXcan	0.995079	artery_tibial	0.999981
2893	ENSG00000111364	DDX55	0.75694	0.0483772	0.449086	0.0731171	0.209684	2.38939e-18	2.21339e-17	38	53	53	D1	Artery. tibial (GTEx)	PrediXcan	0.995079	artery_tibial	0.999981
2894	ENSG00000215908	CROCCP2	0.755964	0.172493	0.449671	0.084519	0.0797354	2.02445e-07	7.99104e-07	50	61	61	D1	Artery. tibial (GTEx)	PrediXcan	0.995079	artery_tibial	0.999981
2895	ENSG00000159873	CCDC117	0.755871	0.112705	0.449727	0.0181208	0.0656415	3.78527e-06	1.3095e-05	6	6	6	D1	Artery. tibial (GTEx)	PrediXcan	0.995079	artery_tibial	0.999981
2896	ENSG00000138829	FBN2	0.75572	0.0323716	0.449817	0.206586	0.411811	5.29723e-42	1.60836e-40	85	98	98	D1	Artery. tibial (GTEx)	PrediXcan	0.995079	artery_tibial	0.999981
2897	ENSG00000179598	PLD6	0.755701	0.105635	0.449828	0.0186229	0.0252899	0.004382	0.010875	17	25	25	D1	Artery. tibial (GTEx)	PrediXcan	0.995079	artery_tibial	0.999981
2898	ENSG00000042753	AP2S1	0.755632	0.0484101	0.44987	0.0991489	0.191029	2.28254e-17	1.97947e-16	9	13	13	D1	Artery. tibial (GTEx)	PrediXcan	0.995079	artery_tibial	0.999981
2899	ENSG00000042980	ADAM28	-0.754991	-0.103332	0.450255	0.01834	0.0153827	0.0260625	0.0585926	37	43	43	D1	Artery. tibial (GTEx)	PrediXcan	0.995079	artery_tibial	0.999981
2900	ENSG00000158411	MITD1	0.754403	0.110274	0.450607	0.0155752	0.0819833	2.16514e-07	8.51276e-07	47	59	59	D1	Artery. tibial (GTEx)	PrediXcan	0.995079	artery_tibial	0.999981
2901	ENSG00000213923	CSNK1E	-0.754222	-0.075802	0.450716	0.0446941	0.0176912	0.0181241	0.0416147	36	45	45	D1	Artery. tibial (GTEx)	PrediXcan	0.995079	artery_tibial	0.999981
2902	ENSG00000132436	FIGNL1	0.75418	0.0293844	0.450741	0.238927	0.393843	1.08744e-38	2.87729e-37	32	39	39	D1	Artery. tibial (GTEx)	PrediXcan	0.995079	artery_tibial	0.999981
2903	ENSG00000065882	TBC1D1	-0.753987	-0.0658414	0.450857	0.0659745	0.0676495	2.81657e-06	9.88555e-06	86	98	98	D1	Artery. tibial (GTEx)	PrediXcan	0.995079	artery_tibial	0.999981
2904	ENSG00000260992	DOCK9-AS2	0.753923	0.0365973	0.450895	0.149617	0.259248	3.91622e-23	4.84234e-22	53	60	60	D1	Artery. tibial (GTEx)	PrediXcan	0.995079	artery_tibial	0.999981
2905	ENSG00000184207	PGP	-0.753759	-0.0636645	0.450994	0.0732035	0.256947	2.18023e-23	2.73938e-22	17	21	21	D1	Artery. tibial (GTEx)	PrediXcan	0.995079	artery_tibial	0.999981
2906	ENSG00000176928	GCNT4	-0.753397	-0.0654926	0.451212	0.0514187	0.164116	2.73465e-14	1.93905e-13	22	25	25	D1	Artery. tibial (GTEx)	PrediXcan	0.995079	artery_tibial	0.999981
2907	ENSG00000145685	LHFPL2	0.753039	0.067238	0.451426	0.0371925	0.0361537	0.000691009	0.00186936	30	31	31	D1	Artery. tibial (GTEx)	PrediXcan	0.995079	artery_tibial	0.999981
2908	ENSG00000071894	CPSF1	0.753001	0.0250673	0.451449	0.225294	0.649876	3.83135e-86	1.19172e-83	36	48	48	D1	Artery. tibial (GTEx)	PrediXcan	0.995079	artery_tibial	0.999981
2909	ENSG00000120071	KANSL1	0.752723	0.0547112	0.451616	0.0904198	0.394609	6.16946e-39	1.65113e-37	49	67	67	D1	Artery. tibial (GTEx)	PrediXcan	0.995079	artery_tibial	0.999981
2910	ENSG00000102699	PARP4	0.752704	0.116399	0.451628	0.0195613	0.0405295	0.000299802	0.000844501	15	19	19	D1	Artery. tibial (GTEx)	PrediXcan	0.995079	artery_tibial	0.999981
2911	ENSG00000168026	TTC21A	-0.752317	-0.107556	0.45186	0.0216396	0.0648232	3.9512e-06	1.3632e-05	22	25	25	D1	Artery. tibial (GTEx)	PrediXcan	0.995079	artery_tibial	0.999981
2912	ENSG00000176658	MYO1D	-0.751706	-0.116955	0.452228	0.032027	0.0143218	0.0332026	0.0734529	42	47	47	D1	Artery. tibial (GTEx)	PrediXcan	0.995079	artery_tibial	0.999981
2913	ENSG00000171729	TMEM51	-0.751541	-0.0660641	0.452327	0.059284	0.0801214	2.80099e-07	1.08813e-06	54	66	66	D1	Artery. tibial (GTEx)	PrediXcan	0.995079	artery_tibial	0.999981
2914	ENSG00000174886	NDUFA11	0.751526	0.242594	0.452336	0.00336399	0.04822	8.42772e-05	0.000252597	4	6	6	D1	Artery. tibial (GTEx)	PrediXcan	0.995079	artery_tibial	0.999981
2915	ENSG00000170323	FABP4	0.751477	0.157348	0.452366	0.00644256	0.0105864	0.0674136	0.142	5	6	6	D1	Artery. tibial (GTEx)	PrediXcan	0.995079	artery_tibial	0.999981
2916	ENSG00000136628	EPRS	-0.751116	-0.0527052	0.452583	0.0898891	0.182352	2.52052e-16	2.02408e-15	111	136	136	D1	Artery. tibial (GTEx)	PrediXcan	0.995079	artery_tibial	0.999981
2917	ENSG00000033800	PIAS1	0.751095	0.0383505	0.452596	0.130442	0.213129	8.93053e-19	8.4517e-18	49	60	60	D1	Artery. tibial (GTEx)	PrediXcan	0.995079	artery_tibial	0.999981
2918	ENSG00000136378	ADAMTS7	-0.751023	-0.0406319	0.452639	0.132515	0.281367	6.96413e-26	9.89613e-25	65	85	85	D1	Artery. tibial (GTEx)	PrediXcan	0.995079	artery_tibial	0.999981
2919	ENSG00000171867	PRNP	-0.75087	-0.0510434	0.452731	0.0753989	0.130486	2.89141e-11	1.62993e-10	12	12	12	D1	Artery. tibial (GTEx)	PrediXcan	0.995079	artery_tibial	0.999981
2920	ENSG00000214022	REPIN1	-0.750686	-0.101282	0.452841	0.0289644	0.0734049	9.1193e-07	3.36522e-06	12	15	15	D1	Artery. tibial (GTEx)	PrediXcan	0.995079	artery_tibial	0.999981
2921	ENSG00000152582	SPEF2	-0.750393	-0.079849	0.453018	0.032384	0.134672	9.96034e-12	5.84304e-11	35	42	42	D1	Artery. tibial (GTEx)	PrediXcan	0.995079	artery_tibial	0.999981
2922	ENSG00000122547	EEPD1	-0.750259	-0.0939258	0.453099	0.0255263	0.101602	5.05736e-09	2.3541e-08	14	17	17	D1	Artery. tibial (GTEx)	PrediXcan	0.995079	artery_tibial	0.999981
2923	ENSG00000168827	GFM1	-0.750244	-0.089424	0.453108	0.0305495	0.0503862	4.077e-05	0.000126504	61	67	67	D1	Artery. tibial (GTEx)	PrediXcan	0.995079	artery_tibial	0.999981
2924	ENSG00000073605	GSDMB	-0.750232	-0.217291	0.453115	0.00432362	0.0130982	0.041956	0.0915732	16	22	22	D1	Artery. tibial (GTEx)	PrediXcan	0.995079	artery_tibial	0.999981
2925	ENSG00000140395	WDR61	0.749598	0.154188	0.453497	0.00814336	0.0298896	0.00210429	0.00542327	6	8	8	D1	Artery. tibial (GTEx)	PrediXcan	0.995079	artery_tibial	0.999981
2926	ENSG00000151806	GUF1	0.749264	0.0352046	0.453698	0.178875	0.275504	4.50651e-25	6.14194e-24	78	90	90	D1	Artery. tibial (GTEx)	PrediXcan	0.995079	artery_tibial	0.999981
2927	ENSG00000154309	DISP1	0.748888	0.076781	0.453924	0.0421078	0.0555424	2.35177e-05	7.47961e-05	37	45	45	D1	Artery. tibial (GTEx)	PrediXcan	0.995079	artery_tibial	0.999981
2928	ENSG00000119471	HSDL2	-0.748672	-0.0698443	0.454055	0.0441086	0.122105	7.71644e-11	4.21244e-10	7	7	7	D1	Artery. tibial (GTEx)	PrediXcan	0.995079	artery_tibial	0.999981
2929	ENSG00000111361	EIF2B1	0.748454	0.0707559	0.454187	0.040361	0.0335388	0.000925841	0.00247451	64	85	85	D1	Artery. tibial (GTEx)	PrediXcan	0.995079	artery_tibial	0.999981
2930	ENSG00000011295	TTC19	0.748166	0.064966	0.45436	0.0490062	0.109135	1.24572e-09	6.09663e-09	46	63	63	D1	Artery. tibial (GTEx)	PrediXcan	0.995079	artery_tibial	0.999981
2931	ENSG00000167325	RRM1	0.748091	0.0276048	0.454405	0.277445	0.405241	5.325e-41	1.56547e-39	58	72	72	D1	Artery. tibial (GTEx)	PrediXcan	0.995079	artery_tibial	0.999981
2932	ENSG00000134184	GSTM1	0.748062	0.0359977	0.454423	0.272237	0.330395	5.59034e-31	1.02151e-29	99	121	121	D1	Artery. tibial (GTEx)	PrediXcan	0.995079	artery_tibial	0.999981
2933	ENSG00000123933	MXD4	0.747257	0.0657714	0.454909	0.0645504	0.0637932	4.33231e-06	1.48881e-05	42	46	46	D1	Artery. tibial (GTEx)	PrediXcan	0.995079	artery_tibial	0.999981
2934	ENSG00000088832	FKBP1A	0.747244	0.0381933	0.454916	0.16688	0.208957	1.7822e-18	1.65641e-17	66	76	76	D1	Artery. tibial (GTEx)	PrediXcan	0.995079	artery_tibial	0.999981
2935	ENSG00000078140	UBE2K	-0.74638	-0.0794615	0.455438	0.0375528	0.0539241	2.80552e-05	8.85431e-05	45	58	58	D1	Artery. tibial (GTEx)	PrediXcan	0.995079	artery_tibial	0.999981
2936	ENSG00000123643	SLC36A1	-0.746349	-0.0358642	0.455457	0.136673	0.290935	1.07661e-26	1.58791e-25	85	104	104	D1	Artery. tibial (GTEx)	PrediXcan	0.995079	artery_tibial	0.999981
2937	ENSG00000123552	USP45	-0.746207	-0.086072	0.455543	0.0258789	0.0699684	1.54409e-06	5.57169e-06	25	29	29	D1	Artery. tibial (GTEx)	PrediXcan	0.995079	artery_tibial	0.999981
2938	ENSG00000147592	LACTB2	-0.746109	-0.058269	0.455601	0.0543836	0.109894	1.19067e-09	5.83739e-09	54	60	60	D1	Artery. tibial (GTEx)	PrediXcan	0.995079	artery_tibial	0.999981
2939	ENSG00000148362	PAXX	0.746027	0.0963014	0.455651	0.0162187	0.0371175	0.000547342	0.00149749	34	41	41	D1	Artery. tibial (GTEx)	PrediXcan	0.995079	artery_tibial	0.999981
2940	ENSG00000186283	TOR3A	-0.745721	-0.0585811	0.455836	0.049566	0.277611	4.11782e-25	5.62313e-24	26	35	35	D1	Artery. tibial (GTEx)	PrediXcan	0.995079	artery_tibial	0.999981
2941	ENSG00000135541	AHI1	0.745635	0.029332	0.455888	0.220382	0.288352	9.22933e-27	1.36413e-25	53	57	57	D1	Artery. tibial (GTEx)	PrediXcan	0.995079	artery_tibial	0.999981
2942	ENSG00000147457	CHMP7	-0.744828	-0.132191	0.456376	0.0118545	0.0220197	0.00866988	0.0207831	19	27	27	D1	Artery. tibial (GTEx)	PrediXcan	0.995079	artery_tibial	0.999981
2943	ENSG00000167363	FN3K	0.744728	0.203112	0.456436	0.00407774	0.011917	0.0515901	0.111076	12	16	16	D1	Artery. tibial (GTEx)	PrediXcan	0.995079	artery_tibial	0.999981
2944	ENSG00000253276	CCDC71L	0.744503	0.227584	0.456572	0.00427091	0.0111901	0.0601487	0.127793	14	16	16	D1	Artery. tibial (GTEx)	PrediXcan	0.995079	artery_tibial	0.999981
2945	ENSG00000196453	ZNF777	-0.744026	-0.431129	0.456861	0.00129999	0.0174159	0.0192392	0.0440522	5	6	6	D1	Artery. tibial (GTEx)	PrediXcan	0.995079	artery_tibial	0.999981
2946	ENSG00000167257	RNF214	0.743775	0.142218	0.457012	0.0108381	0.0601454	8.36502e-06	2.7944e-05	9	12	12	D1	Artery. tibial (GTEx)	PrediXcan	0.995079	artery_tibial	0.999981
2947	ENSG00000187764	SEMA4D	-0.743452	-0.0625106	0.457208	0.0637355	0.20286	1.12155e-17	9.95457e-17	58	69	69	D1	Artery. tibial (GTEx)	PrediXcan	0.995079	artery_tibial	0.999981
2948	ENSG00000108587	GOSR1	-0.74327	-0.0750006	0.457318	0.0366862	0.1209	1.30778e-10	6.96008e-10	19	27	27	D1	Artery. tibial (GTEx)	PrediXcan	0.995079	artery_tibial	0.999981
2949	ENSG00000119599	DCAF4	-0.743187	-0.0164995	0.457369	0.242612	0.414452	2.93512e-41	8.704e-40	47	52	52	D1	Artery. tibial (GTEx)	PrediXcan	0.995079	artery_tibial	0.999981
2950	ENSG00000244242	IFITM10	-0.743075	-0.0966548	0.457437	0.0453429	0.0425581	0.000201816	0.000580165	82	99	99	D1	Artery. tibial (GTEx)	PrediXcan	0.995079	artery_tibial	0.999981
2951	ENSG00000198542	ITGBL1	-0.742805	-0.116235	0.4576	0.0143686	0.0637	4.98188e-06	1.70077e-05	14	19	19	D1	Artery. tibial (GTEx)	PrediXcan	0.995079	artery_tibial	0.999981
2952	ENSG00000206503	HLA-A	0.742624	0.0346474	0.457709	0.266031	0.505284	7.12024e-56	4.15258e-54	109	128	128	D1	Artery. tibial (GTEx)	PrediXcan	0.995079	artery_tibial	0.999981
2953	ENSG00000163528	CHCHD4	-0.742582	-0.116185	0.457735	0.0156455	0.0495054	5.26172e-05	0.000161227	11	14	14	D1	Artery. tibial (GTEx)	PrediXcan	0.995079	artery_tibial	0.999981
2954	ENSG00000003393	ALS2	-0.742039	-0.0925923	0.458064	0.0197317	0.081807	1.78675e-07	7.10687e-07	4	5	5	D1	Artery. tibial (GTEx)	PrediXcan	0.995079	artery_tibial	0.999981
2955	ENSG00000132510	KDM6B	0.741959	0.0459916	0.458112	0.0533537	0.0516466	4.39552e-05	0.000135785	43	51	51	D1	Artery. tibial (GTEx)	PrediXcan	0.995079	artery_tibial	0.999981
2956	ENSG00000243444	PALM2	0.741533	0.0481012	0.45837	0.0906158	0.220477	9.29314e-20	9.31777e-19	49	60	60	D1	Artery. tibial (GTEx)	PrediXcan	0.995079	artery_tibial	0.999981
2957	ENSG00000164574	GALNT10	-0.741525	-0.0642726	0.458375	0.067621	0.0397698	0.000358556	0.00100074	85	103	103	D1	Artery. tibial (GTEx)	PrediXcan	0.995079	artery_tibial	0.999981
2958	ENSG00000155066	PROM2	0.741428	0.0840626	0.458434	0.0322873	0.0841906	6.80236e-08	2.82889e-07	21	26	26	D1	Artery. tibial (GTEx)	PrediXcan	0.995079	artery_tibial	0.999981
2959	ENSG00000115339	GALNT3	-0.741186	-0.0768392	0.45858	0.033809	0.0686231	5.96321e-07	2.23772e-06	12	13	13	D1	Artery. tibial (GTEx)	PrediXcan	0.995079	artery_tibial	0.999981
2960	ENSG00000173406	DAB1	-0.741097	-0.0909265	0.458635	0.0248424	0.0312687	0.00157459	0.00410189	46	59	59	D1	Artery. tibial (GTEx)	PrediXcan	0.995079	artery_tibial	0.999981
2961	ENSG00000117411	B4GALT2	-0.740738	-0.0887644	0.458852	0.0747023	0.0218919	0.00750727	0.0181484	80	93	93	D1	Artery. tibial (GTEx)	PrediXcan	0.995079	artery_tibial	0.999981
2962	ENSG00000104723	TUSC3	0.740491	0.0448487	0.459002	0.0817173	0.103416	3.84778e-09	1.81216e-08	93	117	117	D1	Artery. tibial (GTEx)	PrediXcan	0.995079	artery_tibial	0.999981
2963	ENSG00000136235	GPNMB	0.740348	0.113695	0.459089	0.0168034	0.0438235	0.000188213	0.000543299	15	17	17	D1	Artery. tibial (GTEx)	PrediXcan	0.995079	artery_tibial	0.999981
2964	ENSG00000136856	SLC2A8	0.740131	0.0400545	0.459221	0.124265	0.249462	3.12761e-22	3.65419e-21	34	40	40	D1	Artery. tibial (GTEx)	PrediXcan	0.995079	artery_tibial	0.999981
2965	ENSG00000269893	SNHG8	0.74003	0.0439741	0.459282	0.154835	0.310675	4.58296e-30	7.97857e-29	27	31	31	D1	Artery. tibial (GTEx)	PrediXcan	0.995079	artery_tibial	0.999981
2966	ENSG00000232229	LINC00865	-0.739995	-0.0219339	0.459303	0.394447	0.542939	1.96425e-62	1.61727e-60	54	63	63	D1	Artery. tibial (GTEx)	PrediXcan	0.995079	artery_tibial	0.999981
2967	ENSG00000251432	AC108062.1	0.739793	0.0972246	0.459426	0.0197668	0.0314302	0.00110133	0.00291956	18	19	19	D1	Artery. tibial (GTEx)	PrediXcan	0.995079	artery_tibial	0.999981
2968	ENSG00000141013	GAS8	0.739486	0.0324821	0.459612	0.209617	0.348906	1.42976e-33	3.0139e-32	29	35	35	D1	Artery. tibial (GTEx)	PrediXcan	0.995079	artery_tibial	0.999981
2969	ENSG00000005206	SPPL2B	-0.739141	-0.101376	0.459821	0.0289242	0.0804538	2.82089e-07	1.09556e-06	30	48	48	D1	Artery. tibial (GTEx)	PrediXcan	0.995079	artery_tibial	0.999981
2970	ENSG00000011114	BTBD7	-0.738411	-0.080962	0.460265	0.0256863	0.0378819	0.000491587	0.00135102	47	53	53	D1	Artery. tibial (GTEx)	PrediXcan	0.995079	artery_tibial	0.999981
2971	ENSG00000075415	SLC25A3	0.737539	0.0812767	0.460794	0.0342052	0.0680321	2.52065e-06	8.89376e-06	27	32	32	D1	Artery. tibial (GTEx)	PrediXcan	0.995079	artery_tibial	0.999981
2972	ENSG00000148143	ZNF462	0.737089	0.0792588	0.461068	0.0590767	0.101913	4.79844e-09	2.23805e-08	17	21	21	D1	Artery. tibial (GTEx)	PrediXcan	0.995079	artery_tibial	0.999981
2973	ENSG00000119707	RBM25	0.736841	0.148301	0.461219	0.0118507	0.0149576	0.0289622	0.0646545	49	62	62	D1	Artery. tibial (GTEx)	PrediXcan	0.995079	artery_tibial	0.999981
2974	ENSG00000138069	RAB1A	-0.73675	-0.168292	0.461275	0.00802977	0.0262812	0.0040294	0.0100534	15	21	21	D1	Artery. tibial (GTEx)	PrediXcan	0.995079	artery_tibial	0.999981
2975	ENSG00000112303	VNN2	-0.736725	-0.056723	0.46129	0.0533142	0.117087	3.50419e-10	1.78747e-09	56	62	62	D1	Artery. tibial (GTEx)	PrediXcan	0.995079	artery_tibial	0.999981
2976	ENSG00000169026	MFSD7	-0.736589	-0.0523154	0.461372	0.127182	0.166525	1.45419e-14	1.04542e-13	48	55	55	D1	Artery. tibial (GTEx)	PrediXcan	0.995079	artery_tibial	0.999981
2977	ENSG00000022976	ZNF839	-0.73656	-0.295241	0.46139	0.00266702	0.0108326	0.065151	0.137669	4	5	5	D1	Artery. tibial (GTEx)	PrediXcan	0.995079	artery_tibial	0.999981
2978	ENSG00000087008	ACOX3	-0.736542	-0.046168	0.461401	0.113735	0.262606	4.27132e-24	5.53571e-23	55	71	71	D1	Artery. tibial (GTEx)	PrediXcan	0.995079	artery_tibial	0.999981
2979	ENSG00000170242	USP47	0.736378	0.0700877	0.4615	0.0800904	0.0655869	3.43712e-06	1.19586e-05	64	83	83	D1	Artery. tibial (GTEx)	PrediXcan	0.995079	artery_tibial	0.999981
2980	ENSG00000147454	SLC25A37	0.736034	0.0463515	0.46171	0.115562	0.0594887	1.20209e-05	3.94784e-05	75	86	86	D1	Artery. tibial (GTEx)	PrediXcan	0.995079	artery_tibial	0.999981
2981	ENSG00000128185	DGCR6L	-0.735359	-0.040877	0.462121	0.132541	0.27509	7.18217e-25	9.66624e-24	11	14	14	D1	Artery. tibial (GTEx)	PrediXcan	0.995079	artery_tibial	0.999981
2982	ENSG00000101460	MAP1LC3A	0.735184	0.0385044	0.462227	0.127083	0.275277	7.04239e-25	9.48724e-24	44	49	49	D1	Artery. tibial (GTEx)	PrediXcan	0.995079	artery_tibial	0.999981
2983	ENSG00000197608	ZNF841	0.734971	0.0761348	0.462357	0.0310701	0.0984453	9.84055e-09	4.44891e-08	37	45	45	D1	Artery. tibial (GTEx)	PrediXcan	0.995079	artery_tibial	0.999981
2984	ENSG00000160917	CPSF4	0.734737	0.205989	0.4625	0.0207881	0.0641624	3.96802e-06	1.36765e-05	1	1	1	D1	Artery. tibial (GTEx)	PrediXcan	0.995079	artery_tibial	0.999981
2985	ENSG00000198538	ZNF28	0.734471	0.0483672	0.462662	0.0721084	0.143485	2.43407e-12	1.50087e-11	73	89	89	D1	Artery. tibial (GTEx)	PrediXcan	0.995079	artery_tibial	0.999981
2986	ENSG00000087053	MTMR2	0.734139	0.0441959	0.462864	0.130794	0.284175	1.56056e-25	2.17996e-24	40	47	47	D1	Artery. tibial (GTEx)	PrediXcan	0.995079	artery_tibial	0.999981
2987	ENSG00000108786	HSD17B1	-0.733585	-0.124238	0.463202	0.0215814	0.168813	1.50355e-14	1.0798e-13	19	31	31	D1	Artery. tibial (GTEx)	PrediXcan	0.995079	artery_tibial	0.999981
2988	ENSG00000110925	CSRNP2	0.733544	0.110927	0.463227	0.0279289	0.0107147	0.0656694	0.138701	36	48	48	D1	Artery. tibial (GTEx)	PrediXcan	0.995079	artery_tibial	0.999981
2989	ENSG00000169760	NLGN1	-0.73332	-0.11007	0.463363	0.0176774	0.038385	0.000469959	0.00129616	33	39	39	D1	Artery. tibial (GTEx)	PrediXcan	0.995079	artery_tibial	0.999981
2990	ENSG00000176788	BASP1	-0.733271	-0.0826772	0.463393	0.0151509	0.0232745	0.00633522	0.0154404	43	47	47	D1	Artery. tibial (GTEx)	PrediXcan	0.995079	artery_tibial	0.999981
2991	ENSG00000138119	MYOF	0.733055	0.039307	0.463525	0.136385	0.273492	2.79998e-25	3.86121e-24	58	83	83	D1	Artery. tibial (GTEx)	PrediXcan	0.995079	artery_tibial	0.999981
2992	ENSG00000170049	KCNAB3	0.73296	0.103389	0.463583	0.0224825	0.0336341	0.000935104	0.00249831	11	13	13	D1	Artery. tibial (GTEx)	PrediXcan	0.995079	artery_tibial	0.999981
2993	ENSG00000170322	NFRKB	-0.732662	-0.0481658	0.463765	0.111985	0.266228	1.22734e-24	1.62681e-23	32	38	38	D1	Artery. tibial (GTEx)	PrediXcan	0.995079	artery_tibial	0.999981
2994	ENSG00000144711	IQSEC1	0.732411	0.0453584	0.463918	0.105574	0.0203424	0.0114088	0.0269017	88	106	106	D1	Artery. tibial (GTEx)	PrediXcan	0.995079	artery_tibial	0.999981
2995	ENSG00000108469	RECQL5	0.732205	0.0449481	0.464043	0.115158	0.200723	2.12448e-17	1.85158e-16	27	32	32	D1	Artery. tibial (GTEx)	PrediXcan	0.995079	artery_tibial	0.999981
2996	ENSG00000155508	CNOT8	-0.732031	-0.0313349	0.46415	0.157017	0.270725	2.61462e-24	3.41707e-23	78	94	94	D1	Artery. tibial (GTEx)	PrediXcan	0.995079	artery_tibial	0.999981
2997	ENSG00000128989	ARPP19	-0.732019	-0.0512986	0.464157	0.0963425	0.233181	2.46875e-21	2.71233e-20	47	59	59	D1	Artery. tibial (GTEx)	PrediXcan	0.995079	artery_tibial	0.999981
2998	ENSG00000130508	PXDN	0.732012	0.147052	0.464161	0.00920043	0.0348072	0.000850618	0.00227999	5	5	5	D1	Artery. tibial (GTEx)	PrediXcan	0.995079	artery_tibial	0.999981
2999	ENSG00000128604	IRF5	0.731856	0.0377306	0.464256	0.132358	0.284063	6.06187e-26	8.63153e-25	18	22	22	D1	Artery. tibial (GTEx)	PrediXcan	0.995079	artery_tibial	0.999981
3000	ENSG00000196505	GDAP2	-0.731834	-0.279035	0.46427	0.00480169	0.0289267	0.00240271	0.00614935	6	6	6	D1	Artery. tibial (GTEx)	PrediXcan	0.995079	artery_tibial	0.999981
3001	ENSG00000134001	EIF2S1	-0.731803	-0.137632	0.464289	0.010934	0.0932249	2.54677e-08	1.10568e-07	14	18	18	D1	Artery. tibial (GTEx)	PrediXcan	0.995079	artery_tibial	0.999981
3002	ENSG00000014216	CAPN1	0.731709	0.131357	0.464346	0.0134388	0.189084	8.41304e-17	7.03029e-16	13	19	19	D1	Artery. tibial (GTEx)	PrediXcan	0.995079	artery_tibial	0.999981
3003	ENSG00000092871	RFFL	0.731658	0.101063	0.464378	0.0195008	0.0815522	2.20304e-07	8.65691e-07	16	21	21	D1	Artery. tibial (GTEx)	PrediXcan	0.995079	artery_tibial	0.999981
3004	ENSG00000101782	RIOK3	0.731638	0.0654671	0.464389	0.0504589	0.0113135	0.0580499	0.123691	53	64	64	D1	Artery. tibial (GTEx)	PrediXcan	0.995079	artery_tibial	0.999981
3005	ENSG00000127946	HIP1	-0.731458	-0.0905915	0.464499	0.0211686	0.100079	8.1452e-09	3.71363e-08	22	25	25	D1	Artery. tibial (GTEx)	PrediXcan	0.995079	artery_tibial	0.999981
3006	ENSG00000239264	TXNDC5	0.731374	0.0692003	0.464551	0.0436806	0.126783	5.6544e-11	3.12701e-10	16	20	20	D1	Artery. tibial (GTEx)	PrediXcan	0.995079	artery_tibial	0.999981
3007	ENSG00000122545	SEPT7	-0.731329	-0.0967317	0.464578	0.0197293	0.053841	2.62461e-05	8.30584e-05	36	50	50	D1	Artery. tibial (GTEx)	PrediXcan	0.995079	artery_tibial	0.999981
3008	ENSG00000186479	RGS7BP	0.730948	0.165536	0.464811	0.00830327	0.018992	0.0148827	0.0345977	46	50	50	D1	Artery. tibial (GTEx)	PrediXcan	0.995079	artery_tibial	0.999981
3009	ENSG00000148339	SLC25A25	-0.730662	-0.0902658	0.464985	0.0621904	0.0383875	0.000477063	0.00131446	54	61	61	D1	Artery. tibial (GTEx)	PrediXcan	0.995079	artery_tibial	0.999981
3010	ENSG00000147642	SYBU	-0.730503	-0.097052	0.465083	0.0174404	0.0481038	7.25744e-05	0.000219116	8	9	9	D1	Artery. tibial (GTEx)	PrediXcan	0.995079	artery_tibial	0.999981
3011	ENSG00000144659	SLC25A38	-0.730496	-0.171234	0.465087	0.00713488	0.0167782	0.0220656	0.0501309	21	22	22	D1	Artery. tibial (GTEx)	PrediXcan	0.995079	artery_tibial	0.999981
3012	ENSG00000090686	USP48	0.730458	0.0822602	0.46511	0.036466	0.0707838	1.38837e-06	5.03706e-06	26	36	36	D1	Artery. tibial (GTEx)	PrediXcan	0.995079	artery_tibial	0.999981
3013	ENSG00000122390	NAA60	-0.729602	-0.0382578	0.465633	0.137376	0.340434	3.35858e-32	6.5565e-31	52	66	66	D1	Artery. tibial (GTEx)	PrediXcan	0.995079	artery_tibial	0.999981
3014	ENSG00000185760	KCNQ5	0.729449	0.0398627	0.465727	0.0747227	0.0133811	0.0397451	0.0869374	104	115	115	D1	Artery. tibial (GTEx)	PrediXcan	0.995079	artery_tibial	0.999981
3015	ENSG00000196378	ZNF34	0.7294	0.0417034	0.465757	0.116216	0.329342	9.83229e-31	1.76666e-29	22	34	34	D1	Artery. tibial (GTEx)	PrediXcan	0.995079	artery_tibial	0.999981
3016	ENSG00000138757	G3BP2	0.729246	0.0766423	0.465851	0.0282576	0.0914468	3.42011e-08	1.46306e-07	35	43	43	D1	Artery. tibial (GTEx)	PrediXcan	0.995079	artery_tibial	0.999981
3017	ENSG00000118507	AKAP7	-0.729242	-0.0395064	0.465853	0.100348	0.244439	1.24835e-21	1.4046e-20	8	10	10	D1	Artery. tibial (GTEx)	PrediXcan	0.995079	artery_tibial	0.999981
3018	ENSG00000135709	KIAA0513	-0.729228	-0.117497	0.465862	0.0180923	0.0177804	0.0177242	0.0407634	14	18	18	D1	Artery. tibial (GTEx)	PrediXcan	0.995079	artery_tibial	0.999981
3019	ENSG00000092295	TGM1	0.728744	0.0723695	0.466158	0.0646088	0.0812818	1.74081e-07	6.92811e-07	38	48	48	D1	Artery. tibial (GTEx)	PrediXcan	0.995079	artery_tibial	0.999981
3020	ENSG00000088387	DOCK9	0.728688	0.113592	0.466193	0.0151436	0.0464164	8.95805e-05	0.000267404	38	43	43	D1	Artery. tibial (GTEx)	PrediXcan	0.995079	artery_tibial	0.999981
3021	ENSG00000262728	AC123768.3	0.727909	0.0764891	0.466669	0.0692539	0.243046	8.30171e-22	9.42409e-21	29	37	37	D1	Artery. tibial (GTEx)	PrediXcan	0.995079	artery_tibial	0.999981
3022	ENSG00000167671	UBXN6	-0.727847	-0.0388145	0.466707	0.132112	0.240257	1.99587e-21	2.21365e-20	23	27	27	D1	Artery. tibial (GTEx)	PrediXcan	0.995079	artery_tibial	0.999981
3023	ENSG00000114270	COL7A1	-0.727659	-0.0632381	0.466822	0.0330445	0.0454593	0.000117271	0.000346733	22	24	24	D1	Artery. tibial (GTEx)	PrediXcan	0.995079	artery_tibial	0.999981
3024	ENSG00000168397	ATG4B	-0.727656	-0.125742	0.466824	0.0114206	0.0208792	0.010352	0.0245464	38	45	45	D1	Artery. tibial (GTEx)	PrediXcan	0.995079	artery_tibial	0.999981
3025	ENSG00000263345	AC006435.2	-0.727633	-0.043	0.466838	0.154989	0.174904	4.98719e-15	3.70126e-14	54	65	65	D1	Artery. tibial (GTEx)	PrediXcan	0.995079	artery_tibial	0.999981
3026	ENSG00000173638	SLC19A1	0.727633	0.0527782	0.466838	0.0528298	0.117149	1.32747e-10	7.0568e-10	32	33	33	D1	Artery. tibial (GTEx)	PrediXcan	0.995079	artery_tibial	0.999981
3027	ENSG00000259959	AC107068.1	0.727546	0.0910855	0.466892	0.0221605	0.0940952	1.73077e-08	7.64937e-08	38	44	44	D1	Artery. tibial (GTEx)	PrediXcan	0.995079	artery_tibial	0.999981
3028	ENSG00000108021	FAM208B	0.727496	0.172384	0.466922	0.00655157	0.01097	0.0626187	0.132678	13	19	19	D1	Artery. tibial (GTEx)	PrediXcan	0.995079	artery_tibial	0.999981
3029	ENSG00000171130	ATP6V0E2	-0.726715	-0.026002	0.467401	0.284499	0.331152	7.68264e-32	1.47105e-30	51	67	67	D1	Artery. tibial (GTEx)	PrediXcan	0.995079	artery_tibial	0.999981
3030	ENSG00000116209	TMEM59	0.72644	0.132577	0.467569	0.0196907	0.0706653	1.50964e-06	5.45583e-06	15	16	16	D1	Artery. tibial (GTEx)	PrediXcan	0.995079	artery_tibial	0.999981
3031	ENSG00000135968	GCC2	0.726313	0.0243906	0.467647	0.178553	0.389772	2.63982e-38	6.86796e-37	76	96	96	D1	Artery. tibial (GTEx)	PrediXcan	0.995079	artery_tibial	0.999981
3032	ENSG00000256060	AC003002.1	-0.725825	-0.377266	0.467946	0.00164544	0.0145406	0.0328815	0.0727885	8	13	13	D1	Artery. tibial (GTEx)	PrediXcan	0.995079	artery_tibial	0.999981
3033	ENSG00000104408	EIF3E	0.725778	0.0670178	0.467975	0.0278561	0.0151881	0.0288027	0.064319	47	59	59	D1	Artery. tibial (GTEx)	PrediXcan	0.995079	artery_tibial	0.999981
3034	ENSG00000025039	RRAGD	-0.725699	-0.0824141	0.468023	0.0268957	0.134394	6.64465e-12	3.95935e-11	7	10	10	D1	Artery. tibial (GTEx)	PrediXcan	0.995079	artery_tibial	0.999981
3035	ENSG00000183426	NPIPA1	-0.72553	-0.0299723	0.468127	0.251523	0.419506	1.84908e-43	5.97727e-42	75	96	96	D1	Artery. tibial (GTEx)	PrediXcan	0.995079	artery_tibial	0.999981
3036	ENSG00000070423	RNF126	-0.725474	-0.0802997	0.468161	0.0277045	0.0178694	0.0171454	0.0395166	29	37	37	D1	Artery. tibial (GTEx)	PrediXcan	0.995079	artery_tibial	0.999981
3037	ENSG00000261338	AC021016.2	0.725279	0.025014	0.468281	0.338655	0.378768	6.52671e-37	1.58601e-35	66	74	74	D1	Artery. tibial (GTEx)	PrediXcan	0.995079	artery_tibial	0.999981
3038	ENSG00000180881	CAPS2	-0.72471	-0.0949748	0.46863	0.0219503	0.1424	2.49316e-12	1.5346e-11	10	14	14	D1	Artery. tibial (GTEx)	PrediXcan	0.995079	artery_tibial	0.999981
3039	ENSG00000188641	DPYD	-0.724548	-0.140349	0.46873	0.00743881	0.0131302	0.0400045	0.0874365	52	64	64	D1	Artery. tibial (GTEx)	PrediXcan	0.995079	artery_tibial	0.999981
3040	ENSG00000205060	SLC35B4	0.724066	0.0463452	0.469025	0.0720885	0.120591	1.05156e-10	5.648e-10	33	41	41	D1	Artery. tibial (GTEx)	PrediXcan	0.995079	artery_tibial	0.999981
3041	ENSG00000171368	TPPP	0.723856	0.114904	0.469154	0.0279768	0.0109595	0.0635775	0.134608	42	54	54	D1	Artery. tibial (GTEx)	PrediXcan	0.995079	artery_tibial	0.999981
3042	ENSG00000065802	ASB1	0.723811	0.0396031	0.469182	0.109127	0.17351	3.12795e-15	2.34882e-14	63	70	70	D1	Artery. tibial (GTEx)	PrediXcan	0.995079	artery_tibial	0.999981
3043	ENSG00000169247	SH3TC2	0.723692	0.0849179	0.469255	0.0302574	0.0562531	2.05582e-05	6.57271e-05	56	65	65	D1	Artery. tibial (GTEx)	PrediXcan	0.995079	artery_tibial	0.999981
3044	ENSG00000198732	SMOC1	-0.723057	-0.0268764	0.469645	0.142224	0.404296	3.23748e-40	9.19169e-39	39	53	53	D1	Artery. tibial (GTEx)	PrediXcan	0.995079	artery_tibial	0.999981
3045	ENSG00000235098	ANKRD65	0.722969	0.0410642	0.469699	0.12533	0.253328	1.53257e-22	1.82566e-21	12	12	12	D1	Artery. tibial (GTEx)	PrediXcan	0.995079	artery_tibial	0.999981
3046	ENSG00000196616	ADH1B	0.722809	0.107362	0.469797	0.0189325	0.0662317	3.44581e-06	1.19828e-05	20	24	24	D1	Artery. tibial (GTEx)	PrediXcan	0.995079	artery_tibial	0.999981
3047	ENSG00000165379	LRFN5	0.722484	0.08192	0.469997	0.0265502	0.0997101	8.80208e-09	3.99879e-08	5	8	8	D1	Artery. tibial (GTEx)	PrediXcan	0.995079	artery_tibial	0.999981
3048	ENSG00000198246	SLC29A3	0.722436	0.0881523	0.470027	0.0260601	0.0491112	6.91692e-05	0.000209151	26	33	33	D1	Artery. tibial (GTEx)	PrediXcan	0.995079	artery_tibial	0.999981
3049	ENSG00000123684	LPGAT1	0.722265	0.124202	0.470132	0.0149453	0.0239367	0.00578763	0.014165	32	38	38	D1	Artery. tibial (GTEx)	PrediXcan	0.995079	artery_tibial	0.999981
3050	ENSG00000197766	CFD	-0.722082	-0.105441	0.470244	0.041273	0.0456804	0.000127665	0.00037588	35	43	43	D1	Artery. tibial (GTEx)	PrediXcan	0.995079	artery_tibial	0.999981
3051	ENSG00000170011	MYRIP	-0.721054	-0.0760572	0.470876	0.0403307	0.0392991	0.000390217	0.001085	44	53	53	D1	Artery. tibial (GTEx)	PrediXcan	0.995079	artery_tibial	0.999981
3052	ENSG00000177098	SCN4B	0.721034	0.071491	0.470888	0.054313	0.117011	2.33674e-10	1.20959e-09	22	39	39	D1	Artery. tibial (GTEx)	PrediXcan	0.995079	artery_tibial	0.999981
3053	ENSG00000049323	LTBP1	-0.720835	-0.0910954	0.471011	0.0215879	0.0451968	0.000127313	0.000374922	30	49	49	D1	Artery. tibial (GTEx)	PrediXcan	0.995079	artery_tibial	0.999981
3054	ENSG00000170955	CAVIN3	0.720785	0.0283329	0.471042	0.32331	0.479974	5.98794e-53	2.98268e-51	30	35	35	D1	Artery. tibial (GTEx)	PrediXcan	0.995079	artery_tibial	0.999981
3055	ENSG00000084072	PPIE	0.720782	0.0302765	0.471044	0.197467	0.543294	4.3239e-63	3.75911e-61	24	30	30	D1	Artery. tibial (GTEx)	PrediXcan	0.995079	artery_tibial	0.999981
3056	ENSG00000136861	CDK5RAP2	-0.72049	-0.0630145	0.471223	0.042072	0.0225628	0.00773435	0.0186683	41	49	49	D1	Artery. tibial (GTEx)	PrediXcan	0.995079	artery_tibial	0.999981
3057	ENSG00000170584	NUDCD2	-0.72045	-0.260033	0.471248	0.00277535	0.0234719	0.00627477	0.0153064	11	15	15	D1	Artery. tibial (GTEx)	PrediXcan	0.995079	artery_tibial	0.999981
3058	ENSG00000177236	AP006621.1	0.719838	0.0203288	0.471625	0.526677	0.596249	1.25575e-73	1.99736e-71	76	94	94	D1	Artery. tibial (GTEx)	PrediXcan	0.995079	artery_tibial	0.999981
3059	ENSG00000184014	DENND5A	0.719627	0.053438	0.471755	0.071254	0.098667	5.83427e-09	2.70226e-08	56	71	71	D1	Artery. tibial (GTEx)	PrediXcan	0.995079	artery_tibial	0.999981
3060	ENSG00000224713	AC025165.1	0.719252	0.0564499	0.471986	0.037892	0.367895	5.35851e-37	1.30667e-35	35	44	44	D1	Artery. tibial (GTEx)	PrediXcan	0.995079	artery_tibial	0.999981
3061	ENSG00000113282	CLINT1	0.719181	0.13304	0.47203	0.0115495	0.0201833	0.0110256	0.0260509	18	19	19	D1	Artery. tibial (GTEx)	PrediXcan	0.995079	artery_tibial	0.999981
3062	ENSG00000042317	SPATA7	-0.719132	-0.0821475	0.472059	0.0253034	0.110627	9.48649e-10	4.67544e-09	21	27	27	D1	Artery. tibial (GTEx)	PrediXcan	0.995079	artery_tibial	0.999981
3063	ENSG00000235033	AL590999.1	-0.719069	-0.0678639	0.472098	0.100992	0.0671097	2.10233e-06	7.47241e-06	99	119	119	D1	Artery. tibial (GTEx)	PrediXcan	0.995079	artery_tibial	0.999981
3064	ENSG00000100744	GSKIP	-0.718741	-0.132671	0.472301	0.0159447	0.158978	1.13392e-13	7.73084e-13	28	38	38	D1	Artery. tibial (GTEx)	PrediXcan	0.995079	artery_tibial	0.999981
3065	ENSG00000113716	HMGXB3	-0.718142	-0.0126015	0.47267	0.0878616	0.225697	4.36178e-20	4.44337e-19	35	41	41	D1	Artery. tibial (GTEx)	PrediXcan	0.995079	artery_tibial	0.999981
3066	ENSG00000149300	C11orf52	0.717962	0.0728889	0.472781	0.0840439	0.142338	9.12453e-13	5.79474e-12	26	31	31	D1	Artery. tibial (GTEx)	PrediXcan	0.995079	artery_tibial	0.999981
3067	ENSG00000115652	UXS1	-0.717282	-0.0561045	0.4732	0.050281	0.0989763	7.85298e-09	3.58975e-08	55	71	71	D1	Artery. tibial (GTEx)	PrediXcan	0.995079	artery_tibial	0.999981
3068	ENSG00000142892	PIGK	0.717231	0.0519442	0.473232	0.0677123	0.233587	2.93181e-21	3.19599e-20	33	41	41	D1	Artery. tibial (GTEx)	PrediXcan	0.995079	artery_tibial	0.999981
3069	ENSG00000165929	TC2N	-0.716674	-0.040771	0.473575	0.169638	0.292956	1.44574e-26	2.11232e-25	69	83	83	D1	Artery. tibial (GTEx)	PrediXcan	0.995079	artery_tibial	0.999981
3070	ENSG00000133706	LARS	-0.716468	-0.031827	0.473702	0.187536	0.329851	1.31936e-31	2.49219e-30	198	228	228	D1	Artery. tibial (GTEx)	PrediXcan	0.995079	artery_tibial	0.999981
3071	ENSG00000110492	MDK	-0.716399	-0.10897	0.473745	0.018096	0.0175364	0.01777	0.0408552	21	24	24	D1	Artery. tibial (GTEx)	PrediXcan	0.995079	artery_tibial	0.999981
3072	ENSG00000127527	EPS15L1	-0.716253	-0.0857697	0.473835	0.0227747	0.0178011	0.0162614	0.0375843	49	59	59	D1	Artery. tibial (GTEx)	PrediXcan	0.995079	artery_tibial	0.999981
3073	ENSG00000101236	RNF24	0.715945	0.11243	0.474025	0.0223452	0.104621	2.72091e-09	1.29672e-08	39	54	54	D1	Artery. tibial (GTEx)	PrediXcan	0.995079	artery_tibial	0.999981
3074	ENSG00000101361	NOP56	-0.715323	-0.0589003	0.474409	0.0578891	0.133541	1.72522e-11	9.8926e-11	42	56	56	D1	Artery. tibial (GTEx)	PrediXcan	0.995079	artery_tibial	0.999981
3075	ENSG00000166262	FAM227B	-0.715203	-0.108667	0.474483	0.0193753	0.0787133	2.67141e-07	1.04097e-06	41	47	47	D1	Artery. tibial (GTEx)	PrediXcan	0.995079	artery_tibial	0.999981
3076	ENSG00000224165	DNAJC27-AS1	0.715134	0.147143	0.474526	0.0153053	0.0154563	0.0275747	0.0617343	13	13	13	D1	Artery. tibial (GTEx)	PrediXcan	0.995079	artery_tibial	0.999981
3077	ENSG00000184939	ZFP90	-0.715032	-0.141957	0.47459	0.0449435	0.0411595	0.000284102	0.000802537	69	79	79	D1	Artery. tibial (GTEx)	PrediXcan	0.995079	artery_tibial	0.999981
3078	ENSG00000186862	PDZD7	0.715025	0.0690412	0.474594	0.033242	0.0415149	0.000170863	0.000495251	25	29	29	D1	Artery. tibial (GTEx)	PrediXcan	0.995079	artery_tibial	0.999981
3079	ENSG00000179115	FARSA	-0.714854	-0.129465	0.474699	0.0111478	0.0598891	7.92022e-06	2.65404e-05	5	7	7	D1	Artery. tibial (GTEx)	PrediXcan	0.995079	artery_tibial	0.999981
3080	ENSG00000245552	AP000787.1	-0.714771	-0.082318	0.474751	0.0357166	0.0374667	0.00054798	0.00149894	23	27	27	D1	Artery. tibial (GTEx)	PrediXcan	0.995079	artery_tibial	0.999981
3081	ENSG00000187479	C11orf96	-0.714363	-0.117454	0.475003	0.0190913	0.013483	0.0398826	0.0871973	22	22	22	D1	Artery. tibial (GTEx)	PrediXcan	0.995079	artery_tibial	0.999981
3082	ENSG00000167969	ECI1	-0.714062	-0.0397329	0.475189	0.0859006	0.12082	1.40649e-10	7.44862e-10	43	54	54	D1	Artery. tibial (GTEx)	PrediXcan	0.995079	artery_tibial	0.999981
3083	ENSG00000101265	RASSF2	0.713299	0.152033	0.475661	0.0103306	0.0180451	0.0163828	0.0378462	19	20	20	D1	Artery. tibial (GTEx)	PrediXcan	0.995079	artery_tibial	0.999981
3084	ENSG00000137168	PPIL1	-0.713017	-0.0577009	0.475835	0.0430065	0.123811	8.37141e-11	4.54694e-10	21	26	26	D1	Artery. tibial (GTEx)	PrediXcan	0.995079	artery_tibial	0.999981
3085	ENSG00000258559	AC005519.2	0.712876	0.0480946	0.475922	0.0732636	0.124611	5.54324e-11	3.06796e-10	21	24	24	D1	Artery. tibial (GTEx)	PrediXcan	0.995079	artery_tibial	0.999981
3086	ENSG00000204623	ZNRD1ASP	0.712647	0.0874472	0.476064	0.101651	0.189036	1.70858e-16	1.39121e-15	50	56	56	D1	Artery. tibial (GTEx)	PrediXcan	0.995079	artery_tibial	0.999981
3087	ENSG00000122870	BICC1	0.712564	0.0293119	0.476115	0.170037	0.238345	5.86625e-21	6.29194e-20	61	69	69	D1	Artery. tibial (GTEx)	PrediXcan	0.995079	artery_tibial	0.999981
3088	ENSG00000184441	AP001062.1	-0.712513	-0.0493236	0.476147	0.111948	0.313427	7.30475e-30	1.25608e-28	30	40	40	D1	Artery. tibial (GTEx)	PrediXcan	0.995079	artery_tibial	0.999981
3089	ENSG00000107679	PLEKHA1	-0.712362	-0.0784559	0.476241	0.0459409	0.0650392	4.30804e-06	1.4812e-05	41	47	47	D1	Artery. tibial (GTEx)	PrediXcan	0.995079	artery_tibial	0.999981
3090	ENSG00000162413	KLHL21	-0.712291	-0.0962557	0.476284	0.0191708	0.0339	0.00099851	0.00265555	36	41	41	D1	Artery. tibial (GTEx)	PrediXcan	0.995079	artery_tibial	0.999981
3091	ENSG00000134020	PEBP4	-0.711991	-0.0746002	0.47647	0.0312454	0.14814	6.89038e-13	4.42609e-12	15	25	25	D1	Artery. tibial (GTEx)	PrediXcan	0.995079	artery_tibial	0.999981
3092	ENSG00000119042	SATB2	0.711851	0.0906345	0.476557	0.0122022	0.0185713	0.0142189	0.0331152	28	32	32	D1	Artery. tibial (GTEx)	PrediXcan	0.995079	artery_tibial	0.999981
3093	ENSG00000087077	TRIP6	0.711842	0.118243	0.476562	0.0200179	0.064721	4.13547e-06	1.42291e-05	35	48	48	D1	Artery. tibial (GTEx)	PrediXcan	0.995079	artery_tibial	0.999981
3094	ENSG00000114805	PLCH1	0.711229	0.107653	0.476942	0.0255111	0.102123	4.35621e-09	2.03994e-08	25	32	32	D1	Artery. tibial (GTEx)	PrediXcan	0.995079	artery_tibial	0.999981
3095	ENSG00000164144	ARFIP1	0.710718	0.0752072	0.477259	0.0313166	0.167285	1.3475e-14	9.73218e-14	14	20	20	D1	Artery. tibial (GTEx)	PrediXcan	0.995079	artery_tibial	0.999981
3096	ENSG00000104689	TNFRSF10A	-0.710664	-2.01747	0.477293	0.000116292	0.0824799	6.84064e-08	2.84373e-07	3	6	6	D1	Artery. tibial (GTEx)	PrediXcan	0.995079	artery_tibial	0.999981
3097	ENSG00000260807	AC009041.2	0.710447	0.125222	0.477427	0.0608259	0.0813245	2.08549e-07	8.21344e-07	41	48	48	D1	Artery. tibial (GTEx)	PrediXcan	0.995079	artery_tibial	0.999981
3098	ENSG00000257218	GATC	0.710439	0.0681125	0.477432	0.0408892	0.116974	3.67331e-10	1.86965e-09	32	42	42	D1	Artery. tibial (GTEx)	PrediXcan	0.995079	artery_tibial	0.999981
3099	ENSG00000132640	BTBD3	-0.710361	-0.0483783	0.47748	0.103914	0.0756188	5.89012e-07	2.21148e-06	78	101	101	D1	Artery. tibial (GTEx)	PrediXcan	0.995079	artery_tibial	0.999981
3100	ENSG00000163820	FYCO1	0.710154	0.0782025	0.477609	0.0310801	0.128916	7.03545e-12	4.18331e-11	15	18	18	D1	Artery. tibial (GTEx)	PrediXcan	0.995079	artery_tibial	0.999981
3101	ENSG00000122733	PHF24	0.70978	0.0661414	0.47784	0.0429851	0.124147	5.48895e-11	3.04152e-10	38	39	39	D1	Artery. tibial (GTEx)	PrediXcan	0.995079	artery_tibial	0.999981
3102	ENSG00000140319	SRP14	0.709769	0.0515348	0.477848	0.0608658	0.0790541	3.16329e-07	1.22378e-06	51	60	60	D1	Artery. tibial (GTEx)	PrediXcan	0.995079	artery_tibial	0.999981
3103	ENSG00000112308	C6orf62	0.709658	0.0395313	0.477916	0.106515	0.216997	1.44667e-19	1.43103e-18	58	66	66	D1	Artery. tibial (GTEx)	PrediXcan	0.995079	artery_tibial	0.999981
3104	ENSG00000130309	COLGALT1	0.709646	0.0708742	0.477924	0.0554697	0.0388215	0.000444593	0.00123105	58	76	76	D1	Artery. tibial (GTEx)	PrediXcan	0.995079	artery_tibial	0.999981
3105	ENSG00000122862	SRGN	-0.70943	-0.0280166	0.478058	0.0606149	0.0272813	0.00284303	0.00721557	74	97	97	D1	Artery. tibial (GTEx)	PrediXcan	0.995079	artery_tibial	0.999981
3106	ENSG00000127666	TICAM1	0.70894	0.151103	0.478362	0.0319782	0.0243258	0.00507127	0.0124837	32	44	44	D1	Artery. tibial (GTEx)	PrediXcan	0.995079	artery_tibial	0.999981
3107	ENSG00000239887	C1orf226	-0.708937	-0.0750165	0.478364	0.0381917	0.0502973	4.76072e-05	0.000146614	13	16	16	D1	Artery. tibial (GTEx)	PrediXcan	0.995079	artery_tibial	0.999981
3108	ENSG00000230513	THAP7-AS1	0.708909	0.0230493	0.478381	0.344191	0.583925	1.86138e-72	2.77168e-70	29	33	33	D1	Artery. tibial (GTEx)	PrediXcan	0.995079	artery_tibial	0.999981
3109	ENSG00000139433	GLTP	0.708838	0.0598781	0.478425	0.0495253	0.206006	3.15761e-18	2.90197e-17	20	26	26	D1	Artery. tibial (GTEx)	PrediXcan	0.995079	artery_tibial	0.999981
3110	ENSG00000129562	DAD1	0.708837	0.164478	0.478426	0.013854	0.047001	9.85193e-05	0.000293212	58	72	72	D1	Artery. tibial (GTEx)	PrediXcan	0.995079	artery_tibial	0.999981
3111	ENSG00000106344	RBM28	-0.708714	-0.194015	0.478502	0.0041346	0.0139629	0.0349491	0.0770852	11	13	13	D1	Artery. tibial (GTEx)	PrediXcan	0.995079	artery_tibial	0.999981
3112	ENSG00000135744	AGT	0.708499	0.18922	0.478635	0.0194927	0.0773046	3.56544e-07	1.37254e-06	30	39	39	D1	Artery. tibial (GTEx)	PrediXcan	0.995079	artery_tibial	0.999981
3113	ENSG00000243244	STON1	-0.708436	-0.54777	0.478675	0.000559804	0.0353142	0.00080353	0.00216122	5	6	6	D1	Artery. tibial (GTEx)	PrediXcan	0.995079	artery_tibial	0.999981
3114	ENSG00000169609	C15orf40	-0.70833	-0.0400233	0.47874	0.144026	0.130105	1.94518e-11	1.10948e-10	61	65	65	D1	Artery. tibial (GTEx)	PrediXcan	0.995079	artery_tibial	0.999981
3115	ENSG00000089060	SLC8B1	0.70788	0.0672561	0.47902	0.044844	0.0647899	3.07007e-06	1.07376e-05	32	39	39	D1	Artery. tibial (GTEx)	PrediXcan	0.995079	artery_tibial	0.999981
3116	ENSG00000167315	ACAA2	-0.707817	-0.0727363	0.479059	0.0274126	0.0172455	0.0196689	0.044992	48	53	53	D1	Artery. tibial (GTEx)	PrediXcan	0.995079	artery_tibial	0.999981
3117	ENSG00000127399	LRRC61	-0.707783	-0.029984	0.47908	0.187278	0.34842	4.8375e-33	9.88474e-32	60	71	71	D1	Artery. tibial (GTEx)	PrediXcan	0.995079	artery_tibial	0.999981
3118	ENSG00000160678	S100A1	-0.707735	-0.0508177	0.47911	0.0756759	0.178993	1.17115e-15	9.02181e-15	57	70	70	D1	Artery. tibial (GTEx)	PrediXcan	0.995079	artery_tibial	0.999981
3119	ENSG00000103811	CTSH	0.707599	0.0385986	0.479194	0.143543	0.36826	2.88478e-35	6.53371e-34	39	53	53	D1	Artery. tibial (GTEx)	PrediXcan	0.995079	artery_tibial	0.999981
3120	ENSG00000113810	SMC4	0.707394	0.0533714	0.479322	0.056355	0.138681	5.63944e-12	3.38197e-11	17	19	19	D1	Artery. tibial (GTEx)	PrediXcan	0.995079	artery_tibial	0.999981
3121	ENSG00000140931	CMTM3	-0.705997	-0.240841	0.48019	0.00317876	0.0113782	0.0555206	0.118735	14	18	18	D1	Artery. tibial (GTEx)	PrediXcan	0.995079	artery_tibial	0.999981
3122	ENSG00000035115	SH3YL1	0.705444	0.046533	0.480534	0.110588	0.137999	6.92264e-12	4.11799e-11	83	107	107	D1	Artery. tibial (GTEx)	PrediXcan	0.995079	artery_tibial	0.999981
3123	ENSG00000114302	PRKAR2A	-0.705337	-0.15848	0.4806	0.00542978	0.0512545	3.96851e-05	0.000123301	33	45	45	D1	Artery. tibial (GTEx)	PrediXcan	0.995079	artery_tibial	0.999981
3124	ENSG00000225648	SBDSP1	-0.705332	-0.112187	0.480604	0.0272258	0.0354164	0.000757309	0.00204319	28	33	33	D1	Artery. tibial (GTEx)	PrediXcan	0.995079	artery_tibial	0.999981
3125	ENSG00000178971	CTC1	0.705101	0.0864071	0.480747	0.0585358	0.0803166	2.53491e-07	9.89988e-07	42	47	47	D1	Artery. tibial (GTEx)	PrediXcan	0.995079	artery_tibial	0.999981
3126	ENSG00000134874	DZIP1	-0.704731	-0.0788865	0.480978	0.0273169	0.106329	1.22391e-09	5.99407e-09	21	29	29	D1	Artery. tibial (GTEx)	PrediXcan	0.995079	artery_tibial	0.999981
3127	ENSG00000223573	TINCR	0.704508	0.10817	0.481116	0.0281916	0.0762579	5.88765e-07	2.21115e-06	52	63	63	D1	Artery. tibial (GTEx)	PrediXcan	0.995079	artery_tibial	0.999981
3128	ENSG00000153832	FBXO36	-0.704246	-0.0550617	0.48128	0.0780206	0.0613672	2.52633e-06	8.91155e-06	72	85	85	D1	Artery. tibial (GTEx)	PrediXcan	0.995079	artery_tibial	0.999981
3129	ENSG00000243725	TTC4	0.704014	0.102464	0.481424	0.0156484	0.0817158	1.87513e-07	7.44149e-07	52	65	65	D1	Artery. tibial (GTEx)	PrediXcan	0.995079	artery_tibial	0.999981
3130	ENSG00000154803	FLCN	0.703866	0.0188223	0.481516	0.511605	0.674734	1.02317e-93	5.30419e-91	22	25	25	D1	Artery. tibial (GTEx)	PrediXcan	0.995079	artery_tibial	0.999981
3131	ENSG00000106686	SPATA6L	0.703025	0.0651502	0.48204	0.0471129	0.0824005	1.16541e-07	4.74056e-07	30	38	38	D1	Artery. tibial (GTEx)	PrediXcan	0.995079	artery_tibial	0.999981
3132	ENSG00000127022	CANX	0.702986	0.0609945	0.482065	0.0370427	0.0768988	3.87329e-07	1.4833e-06	33	41	41	D1	Artery. tibial (GTEx)	PrediXcan	0.995079	artery_tibial	0.999981
3133	ENSG00000129534	MIS18BP1	-0.702535	-0.042745	0.482346	0.076718	0.110873	6.00907e-11	3.31398e-10	51	55	55	D1	Artery. tibial (GTEx)	PrediXcan	0.995079	artery_tibial	0.999981
3134	ENSG00000182141	ZNF708	-0.701995	-0.0292135	0.482682	0.120108	0.101191	6.14122e-09	2.83786e-08	58	74	74	D1	Artery. tibial (GTEx)	PrediXcan	0.995079	artery_tibial	0.999981
3135	ENSG00000144908	ALDH1L1	0.701884	0.0963954	0.482751	0.0280725	0.0820022	1.98955e-07	7.85771e-07	19	27	27	D1	Artery. tibial (GTEx)	PrediXcan	0.995079	artery_tibial	0.999981
3136	ENSG00000120693	SMAD9	-0.701737	-0.0797514	0.482843	0.0418089	0.0884616	5.84621e-08	2.44559e-07	15	18	18	D1	Artery. tibial (GTEx)	PrediXcan	0.995079	artery_tibial	0.999981
3137	ENSG00000197479	PCDHB11	-0.701663	-0.0963098	0.482889	0.0185627	0.0695421	1.60715e-06	5.79329e-06	11	13	13	D1	Artery. tibial (GTEx)	PrediXcan	0.995079	artery_tibial	0.999981
3138	ENSG00000125734	GPR108	-0.701424	-0.037483	0.483039	0.188212	0.436918	1.42655e-44	4.90601e-43	21	24	24	D1	Artery. tibial (GTEx)	PrediXcan	0.995079	artery_tibial	0.999981
3139	ENSG00000012983	MAP4K5	-0.701327	-0.198404	0.483099	0.00475028	0.0167837	0.0217255	0.0494458	12	16	16	D1	Artery. tibial (GTEx)	PrediXcan	0.995079	artery_tibial	0.999981
3140	ENSG00000247796	AC008966.1	0.701094	0.0365815	0.483245	0.10753	0.213744	1.25016e-18	1.17361e-17	21	26	26	D1	Artery. tibial (GTEx)	PrediXcan	0.995079	artery_tibial	0.999981
3141	ENSG00000049759	NEDD4L	0.700884	0.10662	0.483375	0.0181856	0.0979115	1.02393e-08	4.62171e-08	47	63	63	D1	Artery. tibial (GTEx)	PrediXcan	0.995079	artery_tibial	0.999981
3142	ENSG00000225783	MIAT	-0.700857	-0.123727	0.483392	0.0133715	0.0576734	1.15604e-05	3.80553e-05	24	26	26	D1	Artery. tibial (GTEx)	PrediXcan	0.995079	artery_tibial	0.999981
3143	ENSG00000164039	BDH2	-0.700528	-0.0220451	0.483598	0.353294	0.549976	9.19888e-65	8.75896e-63	34	43	43	D1	Artery. tibial (GTEx)	PrediXcan	0.995079	artery_tibial	0.999981
3144	ENSG00000140382	HMG20A	-0.700183	-0.0352577	0.483813	0.118982	0.284307	1.24965e-25	1.75793e-24	44	53	53	D1	Artery. tibial (GTEx)	PrediXcan	0.995079	artery_tibial	0.999981
3145	ENSG00000231500	RPS18	-0.700135	-0.100865	0.483843	0.0230408	0.503392	3.74689e-56	2.23171e-54	4	6	6	D1	Artery. tibial (GTEx)	PrediXcan	0.995079	artery_tibial	0.999981
3146	ENSG00000138036	DYNC2LI1	0.699992	0.0781687	0.483932	0.0339314	0.147537	4.10561e-13	2.68033e-12	27	33	33	D1	Artery. tibial (GTEx)	PrediXcan	0.995079	artery_tibial	0.999981
3147	ENSG00000177728	TMEM94	0.699864	0.0527779	0.484012	0.0740551	0.322746	6.0991e-31	1.11013e-29	47	73	73	D1	Artery. tibial (GTEx)	PrediXcan	0.995079	artery_tibial	0.999981
3148	ENSG00000164292	RHOBTB3	0.69983	0.221647	0.484034	0.00627758	0.0477286	8.57988e-05	0.000256883	12	14	14	D1	Artery. tibial (GTEx)	PrediXcan	0.995079	artery_tibial	0.999981
3149	ENSG00000270804	AC010326.4	-0.698946	-0.135314	0.484586	0.010862	0.111835	5.35125e-10	2.68946e-09	14	21	21	D1	Artery. tibial (GTEx)	PrediXcan	0.995079	artery_tibial	0.999981
3150	ENSG00000239556	AC004951.2	-0.697998	-0.0400191	0.485178	0.133364	0.186797	2.76087e-17	2.38248e-16	67	79	79	D1	Artery. tibial (GTEx)	PrediXcan	0.995079	artery_tibial	0.999981
3151	ENSG00000163961	RNF168	0.697927	0.0811417	0.485223	0.044195	0.0818289	2.23399e-07	8.76871e-07	67	82	82	D1	Artery. tibial (GTEx)	PrediXcan	0.995079	artery_tibial	0.999981
3152	ENSG00000141854	MISP3	-0.697633	-0.109731	0.485407	0.0199608	0.0462499	0.000112416	0.000333153	19	23	23	D1	Artery. tibial (GTEx)	PrediXcan	0.995079	artery_tibial	0.999981
3153	ENSG00000105393	BABAM1	-0.697508	-0.160833	0.485485	0.0075243	0.0705493	1.747e-06	6.27262e-06	6	9	9	D1	Artery. tibial (GTEx)	PrediXcan	0.995079	artery_tibial	0.999981
3154	ENSG00000136478	TEX2	0.69698	0.0658137	0.485815	0.0809986	0.0959769	1.47892e-08	6.57159e-08	39	45	45	D1	Artery. tibial (GTEx)	PrediXcan	0.995079	artery_tibial	0.999981
3155	ENSG00000146842	TMEM209	0.696978	0.0479192	0.485816	0.0552683	0.111759	5.07696e-10	2.55527e-09	51	65	65	D1	Artery. tibial (GTEx)	PrediXcan	0.995079	artery_tibial	0.999981
3156	ENSG00000105357	MYH14	0.6969	0.102037	0.485865	0.0262088	0.0306081	0.00172584	0.00448175	31	37	37	D1	Artery. tibial (GTEx)	PrediXcan	0.995079	artery_tibial	0.999981
3157	ENSG00000119655	NPC2	0.696417	0.0556529	0.486168	0.0496132	0.101584	3.77363e-09	1.77963e-08	12	12	12	D1	Artery. tibial (GTEx)	PrediXcan	0.995079	artery_tibial	0.999981
3158	ENSG00000115275	MOGS	0.696271	0.0324688	0.486259	0.186865	0.302486	8.82046e-28	1.38719e-26	72	83	83	D1	Artery. tibial (GTEx)	PrediXcan	0.995079	artery_tibial	0.999981
3159	ENSG00000197253	TPSB2	0.696191	0.0991479	0.486309	0.038396	0.130772	2.29874e-11	1.30582e-10	37	51	51	D1	Artery. tibial (GTEx)	PrediXcan	0.995079	artery_tibial	0.999981
3160	ENSG00000225791	TRAM2-AS1	-0.695224	-0.0901664	0.486915	0.0218866	0.0398969	0.000329291	0.000923479	5	6	6	D1	Artery. tibial (GTEx)	PrediXcan	0.995079	artery_tibial	0.999981
3161	ENSG00000124532	MRS2	-0.69458	-0.0915569	0.487319	0.0173806	0.095862	1.74617e-08	7.7077e-08	13	18	18	D1	Artery. tibial (GTEx)	PrediXcan	0.995079	artery_tibial	0.999981
3162	ENSG00000242485	MRPL20	-0.694406	-0.0974463	0.487427	0.0385614	0.139402	3.52185e-12	2.14141e-11	39	54	54	D1	Artery. tibial (GTEx)	PrediXcan	0.995079	artery_tibial	0.999981
3163	ENSG00000186275	NBPF12	-0.694327	-0.2449	0.487477	0.00311836	0.151178	3.26959e-13	2.15261e-12	6	18	18	D1	Artery. tibial (GTEx)	PrediXcan	0.995079	artery_tibial	0.999981
3164	ENSG00000171160	MORN4	-0.694273	-0.0386492	0.487511	0.112997	0.260454	3.35071e-23	4.16517e-22	25	29	29	D1	Artery. tibial (GTEx)	PrediXcan	0.995079	artery_tibial	0.999981
3165	ENSG00000182923	CEP63	0.694238	0.0371681	0.487533	0.134409	0.452111	7.73973e-47	2.92792e-45	72	91	91	D1	Artery. tibial (GTEx)	PrediXcan	0.995079	artery_tibial	0.999981
3166	ENSG00000154174	TOMM70	-0.693979	-0.0641496	0.487696	0.0393853	0.0876709	6.48275e-08	2.70378e-07	25	35	35	D1	Artery. tibial (GTEx)	PrediXcan	0.995079	artery_tibial	0.999981
3167	ENSG00000204388	HSPA1B	-0.693797	-0.0522841	0.48781	0.0462596	0.0335194	0.000992159	0.00264016	42	50	50	D1	Artery. tibial (GTEx)	PrediXcan	0.995079	artery_tibial	0.999981
3168	ENSG00000204315	FKBPL	-0.693576	-0.149606	0.487948	0.00970243	0.0124418	0.0479273	0.103668	19	24	24	D1	Artery. tibial (GTEx)	PrediXcan	0.995079	artery_tibial	0.999981
3169	ENSG00000005075	POLR2J	0.693494	0.0924752	0.488	0.0564338	0.196755	2.30737e-17	1.99977e-16	19	26	26	D1	Artery. tibial (GTEx)	PrediXcan	0.995079	artery_tibial	0.999981
3170	ENSG00000107625	DDX50	-0.692481	-0.061345	0.488635	0.0469775	0.0208147	0.0102082	0.024233	58	67	67	D1	Artery. tibial (GTEx)	PrediXcan	0.995079	artery_tibial	0.999981
3171	ENSG00000141258	SGSM2	0.691731	0.110332	0.489106	0.0154578	0.0242011	0.00387153	0.0096906	13	16	16	D1	Artery. tibial (GTEx)	PrediXcan	0.995079	artery_tibial	0.999981
3172	ENSG00000159086	PAXBP1	-0.691558	-0.0707809	0.489215	0.0378414	0.0804106	1.46702e-07	5.90054e-07	19	23	23	D1	Artery. tibial (GTEx)	PrediXcan	0.995079	artery_tibial	0.999981
3173	ENSG00000166086	JAM3	-0.690874	-0.10422	0.489645	0.0187151	0.0758608	6.4352e-07	2.41032e-06	8	10	10	D1	Artery. tibial (GTEx)	PrediXcan	0.995079	artery_tibial	0.999981
3174	ENSG00000182796	TMEM198B	-0.690022	-0.0709238	0.49018	0.0505828	0.0231567	0.0061672	0.0150571	56	69	69	D1	Artery. tibial (GTEx)	PrediXcan	0.995079	artery_tibial	0.999981
3175	ENSG00000122490	PQLC1	-0.689396	-0.0663749	0.490574	0.0643909	0.15891	5.12668e-14	3.58253e-13	37	51	51	D1	Artery. tibial (GTEx)	PrediXcan	0.995079	artery_tibial	0.999981
3176	ENSG00000197062	ZSCAN26	-0.689247	-0.0646391	0.490668	0.032066	0.129666	2.50003e-11	1.41729e-10	25	33	33	D1	Artery. tibial (GTEx)	PrediXcan	0.995079	artery_tibial	0.999981
3177	ENSG00000102886	GDPD3	-0.689179	-0.109792	0.49071	0.181713	0.191536	3.43434e-17	2.94189e-16	34	41	41	D1	Artery. tibial (GTEx)	PrediXcan	0.995079	artery_tibial	0.999981
3178	ENSG00000236333	TRHDE-AS1	0.688847	0.391306	0.490919	0.000987174	0.0114814	0.0585666	0.124735	5	6	6	D1	Artery. tibial (GTEx)	PrediXcan	0.995079	artery_tibial	0.999981
3179	ENSG00000065833	ME1	0.688628	0.0824785	0.491058	0.033108	0.0548435	2.10761e-05	6.72445e-05	17	18	18	D1	Artery. tibial (GTEx)	PrediXcan	0.995079	artery_tibial	0.999981
3180	ENSG00000100033	PRODH	-0.688591	-0.0612724	0.49108	0.0605494	0.178571	4.1918e-16	3.30737e-15	44	59	59	D1	Artery. tibial (GTEx)	PrediXcan	0.995079	artery_tibial	0.999981
3181	ENSG00000132141	CCT6B	0.688336	0.0444771	0.491241	0.0716293	0.14816	8.47633e-13	5.39533e-12	46	58	58	D1	Artery. tibial (GTEx)	PrediXcan	0.995079	artery_tibial	0.999981
3182	ENSG00000078814	MYH7B	0.688275	0.0352109	0.49128	0.13625	0.185193	2.87895e-16	2.30135e-15	29	30	30	D1	Artery. tibial (GTEx)	PrediXcan	0.995079	artery_tibial	0.999981
3183	ENSG00000105464	GRIN2D	-0.687118	-0.0636789	0.492008	0.0464344	0.0578385	1.27134e-05	4.16843e-05	56	67	67	D1	Artery. tibial (GTEx)	PrediXcan	0.995079	artery_tibial	0.999981
3184	ENSG00000140534	TICRR	0.686659	0.111181	0.492298	0.0127931	0.0389826	0.000366139	0.00102068	4	7	7	D1	Artery. tibial (GTEx)	PrediXcan	0.995079	artery_tibial	0.999981
3185	ENSG00000198668	CALM1	0.686549	0.100825	0.492367	0.0176907	0.0196061	0.0132493	0.0309754	28	35	35	D1	Artery. tibial (GTEx)	PrediXcan	0.995079	artery_tibial	0.999981
3186	ENSG00000070269	TMEM260	0.686246	0.189622	0.492558	0.00385974	0.0299629	0.00197563	0.00510768	9	14	14	D1	Artery. tibial (GTEx)	PrediXcan	0.995079	artery_tibial	0.999981
3187	ENSG00000144485	HES6	-0.686205	-0.202736	0.492584	0.0138701	0.0519069	4.09593e-05	0.000126978	52	63	63	D1	Artery. tibial (GTEx)	PrediXcan	0.995079	artery_tibial	0.999981
3188	ENSG00000085514	PILRA	0.686049	0.0377688	0.492682	0.135073	0.410332	1.68919e-41	5.04129e-40	22	28	28	D1	Artery. tibial (GTEx)	PrediXcan	0.995079	artery_tibial	0.999981
3189	ENSG00000177483	RBM44	-0.685461	-0.0532894	0.493053	0.0973707	0.251665	1.63433e-22	1.93862e-21	29	32	32	D1	Artery. tibial (GTEx)	PrediXcan	0.995079	artery_tibial	0.999981
3190	ENSG00000163827	LRRC2	-0.685386	-0.0374454	0.4931	0.185484	0.184373	4.94303e-16	3.88258e-15	52	55	55	D1	Artery. tibial (GTEx)	PrediXcan	0.995079	artery_tibial	0.999981
3191	ENSG00000146701	MDH2	0.685382	0.147016	0.493103	0.00704697	0.0363638	0.000582118	0.00158709	23	29	29	D1	Artery. tibial (GTEx)	PrediXcan	0.995079	artery_tibial	0.999981
3192	ENSG00000170624	SGCD	0.685123	0.0457237	0.493266	0.0961461	0.136582	5.92503e-12	3.54716e-11	61	70	70	D1	Artery. tibial (GTEx)	PrediXcan	0.995079	artery_tibial	0.999981
3193	ENSG00000132970	WASF3	0.684629	0.0429073	0.493578	0.0907669	0.172243	6.96455e-15	5.11452e-14	33	39	39	D1	Artery. tibial (GTEx)	PrediXcan	0.995079	artery_tibial	0.999981
3194	ENSG00000146830	GIGYF1	0.684595	0.0497658	0.4936	0.0570506	0.131404	1.5473e-11	8.89792e-11	15	20	20	D1	Artery. tibial (GTEx)	PrediXcan	0.995079	artery_tibial	0.999981
3195	ENSG00000153560	UBP1	0.684568	0.143098	0.493616	0.00808564	0.0288422	0.0024197	0.00619169	12	14	14	D1	Artery. tibial (GTEx)	PrediXcan	0.995079	artery_tibial	0.999981
3196	ENSG00000163864	NMNAT3	0.68439	0.0614888	0.493729	0.0388014	0.0774699	3.78028e-07	1.44886e-06	40	46	46	D1	Artery. tibial (GTEx)	PrediXcan	0.995079	artery_tibial	0.999981
3197	ENSG00000056736	IL17RB	-0.68436	-0.0518705	0.493748	0.0660659	0.198017	3.09103e-17	2.65757e-16	13	17	17	D1	Artery. tibial (GTEx)	PrediXcan	0.995079	artery_tibial	0.999981
3198	ENSG00000145029	NICN1	0.684018	0.0503736	0.493964	0.0680352	0.216863	7.33105e-19	6.98521e-18	90	124	124	D1	Artery. tibial (GTEx)	PrediXcan	0.995079	artery_tibial	0.999981
3199	ENSG00000267199	AP001029.2	0.683808	0.0304071	0.494096	0.20239	0.489903	5.52242e-53	2.76062e-51	54	65	65	D1	Artery. tibial (GTEx)	PrediXcan	0.995079	artery_tibial	0.999981
3200	ENSG00000143436	MRPL9	-0.683548	-0.0464105	0.494261	0.00985912	0.0127038	0.0451714	0.0981163	11	13	13	D1	Artery. tibial (GTEx)	PrediXcan	0.995079	artery_tibial	0.999981
3201	ENSG00000078808	SDF4	0.683397	0.160982	0.494356	0.00532745	0.0830652	1.06503e-07	4.34487e-07	15	29	29	D1	Artery. tibial (GTEx)	PrediXcan	0.995079	artery_tibial	0.999981
3202	ENSG00000091986	CCDC80	0.6831	0.0712846	0.494544	0.0377428	0.0576142	1.3324e-05	4.35636e-05	25	32	32	D1	Artery. tibial (GTEx)	PrediXcan	0.995079	artery_tibial	0.999981
3203	ENSG00000138744	NAAA	-0.683072	-0.0228559	0.494561	0.288157	0.502118	6.6465e-56	3.90887e-54	122	149	149	D1	Artery. tibial (GTEx)	PrediXcan	0.995079	artery_tibial	0.999981
3204	ENSG00000204618	RNF39	0.682824	0.0366361	0.494718	0.136937	0.296084	3.09425e-28	4.96676e-27	95	114	114	D1	Artery. tibial (GTEx)	PrediXcan	0.995079	artery_tibial	0.999981
3205	ENSG00000260711	AL121839.2	-0.682108	-0.0460122	0.49517	0.0826016	0.200425	2.45408e-17	2.12561e-16	22	26	26	D1	Artery. tibial (GTEx)	PrediXcan	0.995079	artery_tibial	0.999981
3206	ENSG00000141252	VPS53	-0.68208	-0.044064	0.495189	0.143616	0.226709	6.71485e-20	6.76658e-19	43	47	47	D1	Artery. tibial (GTEx)	PrediXcan	0.995079	artery_tibial	0.999981
3207	ENSG00000013810	TACC3	-0.682008	-0.137177	0.495234	0.00939396	0.0134751	0.0392284	0.0859011	24	26	26	D1	Artery. tibial (GTEx)	PrediXcan	0.995079	artery_tibial	0.999981
3208	ENSG00000184277	TM2D3	-0.681947	-0.166874	0.495273	0.0145031	0.0560865	2.01735e-05	6.4571e-05	11	13	13	D1	Artery. tibial (GTEx)	PrediXcan	0.995079	artery_tibial	0.999981
3209	ENSG00000235944	ZNF815P	0.681257	0.126782	0.495709	0.0112179	0.0268865	0.0032997	0.00830981	15	21	21	D1	Artery. tibial (GTEx)	PrediXcan	0.995079	artery_tibial	0.999981
3210	ENSG00000153006	SREK1IP1	0.680948	0.196396	0.495905	0.00375841	0.0284544	0.00263053	0.00670542	11	14	14	D1	Artery. tibial (GTEx)	PrediXcan	0.995079	artery_tibial	0.999981
3211	ENSG00000168883	USP39	0.680905	0.0650915	0.495932	0.0363423	0.0602392	6.25624e-06	2.11672e-05	26	36	36	D1	Artery. tibial (GTEx)	PrediXcan	0.995079	artery_tibial	0.999981
3212	ENSG00000129055	ANAPC13	0.680677	0.0245866	0.496076	0.284549	0.631387	3.03241e-81	7.19401e-79	66	84	84	D1	Artery. tibial (GTEx)	PrediXcan	0.995079	artery_tibial	0.999981
3213	ENSG00000160685	ZBTB7B	0.680617	0.0965981	0.496114	0.0185046	0.145527	7.04311e-13	4.51385e-12	8	9	9	D1	Artery. tibial (GTEx)	PrediXcan	0.995079	artery_tibial	0.999981
3214	ENSG00000167608	TMC4	-0.679896	-0.0852817	0.496571	0.0312753	0.297713	4.18632e-27	6.34155e-26	16	27	27	D1	Artery. tibial (GTEx)	PrediXcan	0.995079	artery_tibial	0.999981
3215	ENSG00000160293	VAV2	0.679568	0.0947425	0.496778	0.0208645	0.0936517	2.45545e-08	1.06869e-07	11	14	14	D1	Artery. tibial (GTEx)	PrediXcan	0.995079	artery_tibial	0.999981
3216	ENSG00000120265	PCMT1	-0.679561	-0.0589001	0.496783	0.0431657	0.130428	8.17438e-12	4.83179e-11	22	27	27	D1	Artery. tibial (GTEx)	PrediXcan	0.995079	artery_tibial	0.999981
3217	ENSG00000185163	DDX51	0.67943	0.0778558	0.496866	0.0345635	0.132037	2.04412e-11	1.16354e-10	7	8	8	D1	Artery. tibial (GTEx)	PrediXcan	0.995079	artery_tibial	0.999981
3218	ENSG00000261126	RBFADN	0.679321	0.0260198	0.496935	0.223019	0.388228	1.54285e-38	4.06689e-37	49	54	54	D1	Artery. tibial (GTEx)	PrediXcan	0.995079	artery_tibial	0.999981
3219	ENSG00000052795	FNIP2	0.67861	0.104083	0.497385	0.034915	0.0293106	0.00231525	0.00593745	49	53	53	D1	Artery. tibial (GTEx)	PrediXcan	0.995079	artery_tibial	0.999981
3220	ENSG00000102760	RGCC	-0.678204	-0.0940036	0.497643	0.0246626	0.0114737	0.0560202	0.119633	28	31	31	D1	Artery. tibial (GTEx)	PrediXcan	0.995079	artery_tibial	0.999981
3221	ENSG00000148396	SEC16A	-0.678011	-0.0677045	0.497765	0.0367295	0.112846	7.56513e-10	3.76026e-09	15	17	17	D1	Artery. tibial (GTEx)	PrediXcan	0.995079	artery_tibial	0.999981
3222	ENSG00000162004	CCDC78	-0.677676	-0.0394118	0.497977	0.0856517	0.121946	1.13412e-10	6.07746e-10	62	77	77	D1	Artery. tibial (GTEx)	PrediXcan	0.995079	artery_tibial	0.999981
3223	ENSG00000197971	MBP	0.677475	0.0667225	0.498105	0.0447108	0.0376143	0.000486163	0.00133743	34	39	39	D1	Artery. tibial (GTEx)	PrediXcan	0.995079	artery_tibial	0.999981
3224	ENSG00000173641	HSPB7	0.677357	0.0399704	0.49818	0.111016	0.224156	5.4944e-20	5.57283e-19	52	69	69	D1	Artery. tibial (GTEx)	PrediXcan	0.995079	artery_tibial	0.999981
3225	ENSG00000179387	ELMOD2	-0.676788	-0.0602544	0.498541	0.0124769	0.0116295	0.052822	0.113589	8	9	9	D1	Artery. tibial (GTEx)	PrediXcan	0.995079	artery_tibial	0.999981
3226	ENSG00000129467	ADCY4	0.676778	0.0896236	0.498547	0.02097	0.0836705	1.70634e-07	6.79863e-07	3	3	3	D1	Artery. tibial (GTEx)	PrediXcan	0.995079	artery_tibial	0.999981
3227	ENSG00000139613	SMARCC2	-0.676319	-0.255516	0.498838	0.00480172	0.0111281	0.0612242	0.12994	2	2	2	D1	Artery. tibial (GTEx)	PrediXcan	0.995079	artery_tibial	0.999981
3228	ENSG00000170759	KIF5B	-0.675845	-0.104807	0.499139	0.0315447	0.0214286	0.00945036	0.0225536	30	41	41	D1	Artery. tibial (GTEx)	PrediXcan	0.995079	artery_tibial	0.999981
3229	ENSG00000109016	DHRS7B	-0.675653	-0.228298	0.499261	0.00964771	0.0237984	0.00603109	0.0147428	11	13	13	D1	Artery. tibial (GTEx)	PrediXcan	0.995079	artery_tibial	0.999981
3230	ENSG00000123243	ITIH5	0.675245	0.0450252	0.49952	0.0458715	0.0234588	0.00596555	0.0145902	53	59	59	D1	Artery. tibial (GTEx)	PrediXcan	0.995079	artery_tibial	0.999981
3231	ENSG00000139998	RAB15	0.674878	0.0548	0.499753	0.0481262	0.0909056	4.14586e-08	1.76061e-07	73	90	90	D1	Artery. tibial (GTEx)	PrediXcan	0.995079	artery_tibial	0.999981
3232	ENSG00000186205	MARC1	0.674642	0.0794366	0.499903	0.0343633	0.0329324	0.00121844	0.0032148	39	45	45	D1	Artery. tibial (GTEx)	PrediXcan	0.995079	artery_tibial	0.999981
3233	ENSG00000139974	SLC38A6	-0.674599	-0.0802257	0.499931	0.064241	0.0539587	2.61428e-05	8.27501e-05	45	50	50	D1	Artery. tibial (GTEx)	PrediXcan	0.995079	artery_tibial	0.999981
3234	ENSG00000128607	KLHDC10	-0.67439	-0.119376	0.500063	0.0198904	0.0275943	0.00321379	0.00811096	13	14	14	D1	Artery. tibial (GTEx)	PrediXcan	0.995079	artery_tibial	0.999981
3235	ENSG00000263002	ZNF234	0.674368	0.0990379	0.500078	0.0199965	0.112524	6.67701e-10	3.32828e-09	23	28	28	D1	Artery. tibial (GTEx)	PrediXcan	0.995079	artery_tibial	0.999981
3236	ENSG00000128872	TMOD2	-0.674281	-0.0712839	0.500133	0.0253164	0.0465603	9.8442e-05	0.000293044	48	58	58	D1	Artery. tibial (GTEx)	PrediXcan	0.995079	artery_tibial	0.999981
3237	ENSG00000138101	DTNB	-0.674158	-0.0984374	0.500211	0.0187011	0.0144957	0.0332952	0.0736229	16	25	25	D1	Artery. tibial (GTEx)	PrediXcan	0.995079	artery_tibial	0.999981
3238	ENSG00000145506	NKD2	0.674139	0.200802	0.500223	0.00487027	0.0367166	0.000575031	0.00156895	2	2	2	D1	Artery. tibial (GTEx)	PrediXcan	0.995079	artery_tibial	0.999981
3239	ENSG00000247271	ZBED5-AS1	-0.673358	-0.0792174	0.500719	0.0250009	0.082272	1.36279e-07	5.50979e-07	21	24	24	D1	Artery. tibial (GTEx)	PrediXcan	0.995079	artery_tibial	0.999981
3240	ENSG00000105737	GRIK5	0.673249	0.116451	0.500789	0.0230852	0.046237	7.85403e-05	0.000236262	6	7	7	D1	Artery. tibial (GTEx)	PrediXcan	0.995079	artery_tibial	0.999981
3241	ENSG00000091536	MYO15A	-0.673246	-0.0647549	0.500791	0.0495046	0.0508491	5.27461e-05	0.000161551	27	32	32	D1	Artery. tibial (GTEx)	PrediXcan	0.995079	artery_tibial	0.999981
3242	ENSG00000145740	SLC30A5	0.672953	0.0906877	0.500977	0.0284627	0.0344422	0.000964639	0.00257231	30	36	36	D1	Artery. tibial (GTEx)	PrediXcan	0.995079	artery_tibial	0.999981
3243	ENSG00000150433	TMEM218	-0.672939	-0.125289	0.500986	0.0122487	0.0633807	3.94812e-06	1.36247e-05	3	5	5	D1	Artery. tibial (GTEx)	PrediXcan	0.995079	artery_tibial	0.999981
3244	ENSG00000134198	TSPAN2	0.671705	0.0708691	0.501771	0.0476983	0.0512097	4.06599e-05	0.00012619	27	30	30	D1	Artery. tibial (GTEx)	PrediXcan	0.995079	artery_tibial	0.999981
3245	ENSG00000187486	KCNJ11	0.67164	0.0418547	0.501813	0.108409	0.269738	1.07701e-24	1.4289e-23	17	19	19	D1	Artery. tibial (GTEx)	PrediXcan	0.995079	artery_tibial	0.999981
3246	ENSG00000177303	CASKIN2	-0.671605	-0.0778988	0.501835	0.0297206	0.122077	7.2762e-11	3.98923e-10	19	23	23	D1	Artery. tibial (GTEx)	PrediXcan	0.995079	artery_tibial	0.999981
3247	ENSG00000187240	DYNC2H1	0.671545	0.107224	0.501873	0.0259837	0.102216	4.36971e-09	2.04558e-08	32	37	37	D1	Artery. tibial (GTEx)	PrediXcan	0.995079	artery_tibial	0.999981
3248	ENSG00000108528	SLC25A11	0.671279	0.10273	0.502043	0.0263995	0.024053	0.00565278	0.0138543	37	46	46	D1	Artery. tibial (GTEx)	PrediXcan	0.995079	artery_tibial	0.999981
3249	ENSG00000104643	MTMR9	0.670627	0.301835	0.502458	0.00168106	0.0111305	0.0615662	0.130607	6	12	12	D1	Artery. tibial (GTEx)	PrediXcan	0.995079	artery_tibial	0.999981
3250	ENSG00000075975	MKRN2	0.670607	0.0498372	0.502471	0.0789405	0.347655	4.90276e-33	1.00035e-31	27	39	39	D1	Artery. tibial (GTEx)	PrediXcan	0.995079	artery_tibial	0.999981
3251	ENSG00000075292	ZNF638	0.669603	0.0424828	0.503111	0.0708681	0.110942	3.20537e-10	1.64102e-09	32	36	36	D1	Artery. tibial (GTEx)	PrediXcan	0.995079	artery_tibial	0.999981
3252	ENSG00000240207	AC080013.1	-0.669045	-0.04917	0.503467	0.0645614	0.154439	2.35817e-13	1.56804e-12	23	27	27	D1	Artery. tibial (GTEx)	PrediXcan	0.995079	artery_tibial	0.999981
3253	ENSG00000138594	TMOD3	0.668519	0.142326	0.503803	0.009053	0.0469264	9.56519e-05	0.000284859	6	7	7	D1	Artery. tibial (GTEx)	PrediXcan	0.995079	artery_tibial	0.999981
3254	ENSG00000085999	RAD54L	-0.667974	-0.131681	0.50415	0.0112025	0.0276114	0.00302597	0.00765488	11	12	12	D1	Artery. tibial (GTEx)	PrediXcan	0.995079	artery_tibial	0.999981
3255	ENSG00000146477	SLC22A3	0.66797	0.123728	0.504153	0.010424	0.0982975	1.08525e-08	4.87807e-08	13	18	18	D1	Artery. tibial (GTEx)	PrediXcan	0.995079	artery_tibial	0.999981
3256	ENSG00000099977	DDT	0.667909	0.0421584	0.504191	0.124669	0.295132	1.88276e-27	2.91194e-26	34	40	40	D1	Artery. tibial (GTEx)	PrediXcan	0.995079	artery_tibial	0.999981
3257	ENSG00000186063	AIDA	-0.667804	-0.0668756	0.504259	0.0571294	0.117458	1.87e-10	9.7885e-10	52	69	69	D1	Artery. tibial (GTEx)	PrediXcan	0.995079	artery_tibial	0.999981
3258	ENSG00000100296	THOC5	0.667347	0.0189884	0.50455	0.454491	0.699301	2.64983e-102	2.64926e-99	42	47	47	D1	Artery. tibial (GTEx)	PrediXcan	0.995079	artery_tibial	0.999981
3259	ENSG00000076053	RBM7	0.667344	0.107307	0.504552	0.0166606	0.0656352	3.46341e-06	1.20381e-05	12	14	14	D1	Artery. tibial (GTEx)	PrediXcan	0.995079	artery_tibial	0.999981
3260	ENSG00000125779	PANK2	-0.667109	-0.0991185	0.504703	0.0191299	0.0586288	8.10305e-06	2.71076e-05	10	14	14	D1	Artery. tibial (GTEx)	PrediXcan	0.995079	artery_tibial	0.999981
3261	ENSG00000204164	BMS1P5	0.667047	0.397698	0.504742	0.00614127	0.112145	7.85534e-10	3.89898e-09	6	33	33	D1	Artery. tibial (GTEx)	PrediXcan	0.995079	artery_tibial	0.999981
3262	ENSG00000177599	ZNF491	-0.666952	-0.109468	0.504803	0.0102865	0.0394516	0.000349818	0.000977326	14	15	15	D1	Artery. tibial (GTEx)	PrediXcan	0.995079	artery_tibial	0.999981
3263	ENSG00000129538	RNASE1	-0.666745	-0.0798752	0.504935	0.0277856	0.0383828	0.000457815	0.00126491	22	29	29	D1	Artery. tibial (GTEx)	PrediXcan	0.995079	artery_tibial	0.999981
3264	ENSG00000196663	TECPR2	-0.666735	-0.186248	0.504941	0.00380757	0.113154	3.4479e-10	1.76004e-09	13	21	21	D1	Artery. tibial (GTEx)	PrediXcan	0.995079	artery_tibial	0.999981
3265	ENSG00000182117	NOP10	-0.666161	-0.0450062	0.505308	0.0536108	0.0567881	1.85013e-05	5.95455e-05	141	160	160	D1	Artery. tibial (GTEx)	PrediXcan	0.995079	artery_tibial	0.999981
3266	ENSG00000230795	HLA-K	0.666079	0.0391318	0.505361	0.189548	0.526711	1.57518e-59	1.10793e-57	91	107	107	D1	Artery. tibial (GTEx)	PrediXcan	0.995079	artery_tibial	0.999981
3267	ENSG00000215375	MYL5	-0.665948	-0.0582993	0.505445	0.116407	0.155905	1.89072e-14	1.35023e-13	19	24	24	D1	Artery. tibial (GTEx)	PrediXcan	0.995079	artery_tibial	0.999981
3268	ENSG00000108963	DPH1	0.665805	0.0546149	0.505535	0.0529435	0.189033	1.4387e-16	1.17752e-15	5	6	6	D1	Artery. tibial (GTEx)	PrediXcan	0.995079	artery_tibial	0.999981
3269	ENSG00000134809	TIMM10	-0.66556	-0.0316905	0.505693	0.200747	0.565948	1.20375e-66	1.32668e-64	19	31	31	D1	Artery. tibial (GTEx)	PrediXcan	0.995079	artery_tibial	0.999981
3270	ENSG00000196693	ZNF33B	-0.665381	-0.0497197	0.505807	0.0585067	0.122483	1.33629e-10	7.09564e-10	28	47	47	D1	Artery. tibial (GTEx)	PrediXcan	0.995079	artery_tibial	0.999981
3271	ENSG00000174132	FAM174A	0.664409	0.12874	0.506429	0.00815291	0.024941	0.00488986	0.0120648	15	20	20	D1	Artery. tibial (GTEx)	PrediXcan	0.995079	artery_tibial	0.999981
3272	ENSG00000131408	NR1H2	-0.664026	-0.335048	0.506674	0.00110768	0.0315404	0.00144288	0.00377566	4	9	9	D1	Artery. tibial (GTEx)	PrediXcan	0.995079	artery_tibial	0.999981
3273	ENSG00000088854	C20orf194	0.663747	0.103828	0.506852	0.0171348	0.0515469	3.37104e-05	0.00010544	30	35	35	D1	Artery. tibial (GTEx)	PrediXcan	0.995079	artery_tibial	0.999981
3274	ENSG00000155097	ATP6V1C1	0.663613	0.0375473	0.506938	0.111604	0.0858193	9.67059e-08	3.95556e-07	127	154	154	D1	Artery. tibial (GTEx)	PrediXcan	0.995079	artery_tibial	0.999981
3275	ENSG00000088280	ASAP3	-0.663546	-0.147775	0.506981	0.00897862	0.034404	0.000738792	0.00199554	3	3	3	D1	Artery. tibial (GTEx)	PrediXcan	0.995079	artery_tibial	0.999981
3276	ENSG00000173442	EHBP1L1	0.66311	0.124966	0.50726	0.0150153	0.0154526	0.0268441	0.0602239	22	23	23	D1	Artery. tibial (GTEx)	PrediXcan	0.995079	artery_tibial	0.999981
3277	ENSG00000224597	SVIL-AS1	0.662262	0.0242779	0.507803	0.260193	0.468192	2.56958e-49	1.07043e-47	41	52	52	D1	Artery. tibial (GTEx)	PrediXcan	0.995079	artery_tibial	0.999981
3278	ENSG00000156162	DPY19L4	-0.662031	-0.0611063	0.507951	0.0469917	0.10041	5.54328e-09	2.57174e-08	41	51	51	D1	Artery. tibial (GTEx)	PrediXcan	0.995079	artery_tibial	0.999981
3279	ENSG00000107882	SUFU	-0.661891	-0.0596773	0.508041	0.0387919	0.0386532	0.000389504	0.00108323	36	41	41	D1	Artery. tibial (GTEx)	PrediXcan	0.995079	artery_tibial	0.999981
3280	ENSG00000138399	FASTKD1	0.661514	0.0632487	0.508283	0.0313626	0.0607018	8.37617e-06	2.79745e-05	13	14	14	D1	Artery. tibial (GTEx)	PrediXcan	0.995079	artery_tibial	0.999981
3281	ENSG00000135341	MAP3K7	-0.661406	-0.113671	0.508352	0.0166279	0.0385294	0.000473609	0.00130577	42	55	55	D1	Artery. tibial (GTEx)	PrediXcan	0.995079	artery_tibial	0.999981
3282	ENSG00000256087	ZNF432	-0.661271	-0.0756471	0.508439	0.0792022	0.0251396	0.00465977	0.0115255	67	80	80	D1	Artery. tibial (GTEx)	PrediXcan	0.995079	artery_tibial	0.999981
3283	ENSG00000173457	PPP1R14B	-0.661191	-0.090516	0.50849	0.0168253	0.237905	2.64087e-21	2.89916e-20	5	9	9	D1	Artery. tibial (GTEx)	PrediXcan	0.995079	artery_tibial	0.999981
3284	ENSG00000109689	STIM2	0.661073	0.171593	0.508565	0.00585041	0.0368394	0.00052602	0.00144141	5	7	7	D1	Artery. tibial (GTEx)	PrediXcan	0.995079	artery_tibial	0.999981
3285	ENSG00000162591	MEGF6	0.660903	0.15308	0.508674	0.00842157	0.0479078	8.85679e-05	0.000264494	8	10	10	D1	Artery. tibial (GTEx)	PrediXcan	0.995079	artery_tibial	0.999981
3286	ENSG00000071051	NCK2	-0.660744	-0.0628926	0.508776	0.0434508	0.06806	1.95874e-06	6.99043e-06	33	36	36	D1	Artery. tibial (GTEx)	PrediXcan	0.995079	artery_tibial	0.999981
3287	ENSG00000034971	MYOC	0.660583	0.210267	0.50888	0.00355604	0.0718809	8.98687e-07	3.31985e-06	5	8	8	D1	Artery. tibial (GTEx)	PrediXcan	0.995079	artery_tibial	0.999981
3288	ENSG00000139329	LUM	0.660171	0.11051	0.509144	0.0221614	0.0234409	0.00493341	0.0121636	46	52	52	D1	Artery. tibial (GTEx)	PrediXcan	0.995079	artery_tibial	0.999981
3289	ENSG00000152078	TMEM56	-0.660162	-0.0478454	0.50915	0.0688076	0.202498	1.61706e-17	1.42352e-16	16	20	20	D1	Artery. tibial (GTEx)	PrediXcan	0.995079	artery_tibial	0.999981
3290	ENSG00000235162	C12orf75	0.659952	0.0345294	0.509285	0.12186	0.399448	1.65604e-40	4.74019e-39	18	22	22	D1	Artery. tibial (GTEx)	PrediXcan	0.995079	artery_tibial	0.999981
3291	ENSG00000225138	SLC9A3-AS1	0.659915	0.0167657	0.509309	0.57543	0.662847	2.87473e-90	1.21932e-87	77	88	88	D1	Artery. tibial (GTEx)	PrediXcan	0.995079	artery_tibial	0.999981
3292	ENSG00000169925	BRD3	0.659847	0.0920269	0.509352	0.0263561	0.059344	1.05709e-05	3.49377e-05	25	32	32	D1	Artery. tibial (GTEx)	PrediXcan	0.995079	artery_tibial	0.999981
3293	ENSG00000161243	FBXO27	-0.659775	-0.0326032	0.509398	0.154057	0.403686	4.47037e-40	1.25646e-38	30	43	43	D1	Artery. tibial (GTEx)	PrediXcan	0.995079	artery_tibial	0.999981
3294	ENSG00000156599	ZDHHC5	-0.659436	-0.124333	0.509616	0.00760192	0.0571842	1.04591e-05	3.4601e-05	12	13	13	D1	Artery. tibial (GTEx)	PrediXcan	0.995079	artery_tibial	0.999981
3295	ENSG00000075131	TIPIN	-0.658838	-0.0335009	0.51	0.13782	0.279119	3.04777e-25	4.18232e-24	70	80	80	D1	Artery. tibial (GTEx)	PrediXcan	0.995079	artery_tibial	0.999981
3296	ENSG00000104853	CLPTM1	-0.658791	-0.0741415	0.51003	0.0461335	0.0243175	0.00529175	0.0129991	56	65	65	D1	Artery. tibial (GTEx)	PrediXcan	0.995079	artery_tibial	0.999981
3297	ENSG00000104883	PEX11G	0.658602	0.0467522	0.510152	0.0737765	0.124645	2.9811e-11	1.67846e-10	27	31	31	D1	Artery. tibial (GTEx)	PrediXcan	0.995079	artery_tibial	0.999981
3298	ENSG00000088179	PTPN4	-0.658535	-0.126629	0.510194	0.0122533	0.0389329	0.000331222	0.000928521	5	5	5	D1	Artery. tibial (GTEx)	PrediXcan	0.995079	artery_tibial	0.999981
3299	ENSG00000212916	MAP10	0.658514	0.106555	0.510208	0.0166708	0.0360535	0.000711434	0.0019235	14	18	18	D1	Artery. tibial (GTEx)	PrediXcan	0.995079	artery_tibial	0.999981
3300	ENSG00000142937	RPS8	0.658333	0.0231451	0.510324	0.160529	0.155914	1.31326e-13	8.90583e-13	108	133	133	D1	Artery. tibial (GTEx)	PrediXcan	0.995079	artery_tibial	0.999981
3301	ENSG00000071794	HLTF	0.657829	0.0802415	0.510648	0.0247017	0.0908055	4.6252e-08	1.9535e-07	8	9	9	D1	Artery. tibial (GTEx)	PrediXcan	0.995079	artery_tibial	0.999981
3302	ENSG00000228903	RASA4CP	0.657685	0.106389	0.510741	0.0173904	0.0400372	0.000280026	0.000791504	10	10	10	D1	Artery. tibial (GTEx)	PrediXcan	0.995079	artery_tibial	0.999981
3303	ENSG00000214106	PAXIP1-AS2	-0.657381	-0.0447799	0.510936	0.0993049	0.281022	6.5896e-26	9.37344e-25	23	39	39	D1	Artery. tibial (GTEx)	PrediXcan	0.995079	artery_tibial	0.999981
3304	ENSG00000120915	EPHX2	0.65712	0.0287473	0.511104	0.190358	0.297543	1.51425e-28	2.45596e-27	34	42	42	D1	Artery. tibial (GTEx)	PrediXcan	0.995079	artery_tibial	0.999981
3305	ENSG00000185800	DMWD	-0.656959	-0.0733361	0.511207	0.0457498	0.202511	3.84929e-18	3.51917e-17	25	36	36	D1	Artery. tibial (GTEx)	PrediXcan	0.995079	artery_tibial	0.999981
3306	ENSG00000168427	KLHL30	0.656775	0.110459	0.511326	0.0194978	0.0698067	1.28084e-06	4.67116e-06	15	21	21	D1	Artery. tibial (GTEx)	PrediXcan	0.995079	artery_tibial	0.999981
3307	ENSG00000236255	AC009404.1	0.656543	0.0673894	0.511475	0.0336414	0.078898	3.49567e-07	1.34716e-06	11	14	14	D1	Artery. tibial (GTEx)	PrediXcan	0.995079	artery_tibial	0.999981
3308	ENSG00000117054	ACADM	-0.655947	-0.0450562	0.511858	0.113843	0.1352	4.18397e-12	2.53191e-11	37	41	41	D1	Artery. tibial (GTEx)	PrediXcan	0.995079	artery_tibial	0.999981
3309	ENSG00000137962	ARHGAP29	-0.65585	-0.0889064	0.511921	0.0196486	0.0295215	0.00215176	0.00554051	12	12	12	D1	Artery. tibial (GTEx)	PrediXcan	0.995079	artery_tibial	0.999981
3310	ENSG00000136104	RNASEH2B	0.655186	0.0258977	0.512348	0.157996	0.449091	5.67315e-48	2.28839e-46	18	23	23	D1	Artery. tibial (GTEx)	PrediXcan	0.995079	artery_tibial	0.999981
3311	ENSG00000122674	CCZ1	-0.655098	-0.0106911	0.512405	0.234866	0.61479	8.35968e-77	1.62514e-74	49	72	72	D1	Artery. tibial (GTEx)	PrediXcan	0.995079	artery_tibial	0.999981
3312	ENSG00000123815	COQ8B	-0.655059	-0.131267	0.51243	0.00802916	0.0162823	0.0217656	0.049513	4	4	4	D1	Artery. tibial (GTEx)	PrediXcan	0.995079	artery_tibial	0.999981
3313	ENSG00000133316	WDR74	0.654937	0.11257	0.512509	0.0294387	0.0806158	2.41579e-07	9.4531e-07	41	50	50	D1	Artery. tibial (GTEx)	PrediXcan	0.995079	artery_tibial	0.999981
3314	ENSG00000100116	GCAT	0.654744	0.0489734	0.512632	0.0898746	0.157682	1.17426e-13	7.99811e-13	48	58	58	D1	Artery. tibial (GTEx)	PrediXcan	0.995079	artery_tibial	0.999981
3315	ENSG00000174721	FGFBP3	-0.654564	-0.0802954	0.512748	0.0301482	0.0297706	0.00206811	0.00533494	34	43	43	D1	Artery. tibial (GTEx)	PrediXcan	0.995079	artery_tibial	0.999981
3316	ENSG00000154723	ATP5J	0.654559	0.0737716	0.512752	0.03365	0.0153505	0.0258206	0.0581047	38	47	47	D1	Artery. tibial (GTEx)	PrediXcan	0.995079	artery_tibial	0.999981
3317	ENSG00000121716	PILRB	0.654548	0.0212171	0.512759	0.390473	0.689057	2.57063e-97	2.11654e-94	36	41	41	D1	Artery. tibial (GTEx)	PrediXcan	0.995079	artery_tibial	0.999981
3318	ENSG00000052749	RRP12	-0.654393	-0.080743	0.512859	0.0235453	0.0839306	1.51892e-07	6.0918e-07	19	25	25	D1	Artery. tibial (GTEx)	PrediXcan	0.995079	artery_tibial	0.999981
3319	ENSG00000084207	GSTP1	-0.654072	-0.0521305	0.513065	0.068139	0.202424	1.09952e-17	9.76522e-17	28	37	37	D1	Artery. tibial (GTEx)	PrediXcan	0.995079	artery_tibial	0.999981
3320	ENSG00000099365	STX1B	-0.653637	-0.0251777	0.513346	0.125155	0.255925	1.36124e-23	1.7274e-22	49	58	58	D1	Artery. tibial (GTEx)	PrediXcan	0.995079	artery_tibial	0.999981
3321	ENSG00000253305	PCDHGB6	-0.653213	-0.0692855	0.513619	0.0488789	0.129004	2.69971e-11	1.5274e-10	27	32	32	D1	Artery. tibial (GTEx)	PrediXcan	0.995079	artery_tibial	0.999981
3322	ENSG00000198734	F5	-0.652991	-0.0932749	0.513762	0.0178555	0.0164913	0.023211	0.0525363	38	48	48	D1	Artery. tibial (GTEx)	PrediXcan	0.995079	artery_tibial	0.999981
3323	ENSG00000258289	CHURC1	-0.652841	-0.0272335	0.513859	0.264589	0.568967	1.21175e-68	1.46215e-66	88	113	113	D1	Artery. tibial (GTEx)	PrediXcan	0.995079	artery_tibial	0.999981
3324	ENSG00000113811	SELENOK	0.652825	0.0642937	0.513869	0.0407486	0.132225	1.46729e-11	8.46214e-11	29	37	37	D1	Artery. tibial (GTEx)	PrediXcan	0.995079	artery_tibial	0.999981
3325	ENSG00000166387	PPFIBP2	-0.652618	-0.0469773	0.514003	0.0885706	0.18687	1.74016e-16	1.41611e-15	32	40	40	D1	Artery. tibial (GTEx)	PrediXcan	0.995079	artery_tibial	0.999981
3326	ENSG00000183665	TRMT12	0.652527	0.0824473	0.514062	0.0216872	0.0818388	1.68129e-07	6.70649e-07	13	17	17	D1	Artery. tibial (GTEx)	PrediXcan	0.995079	artery_tibial	0.999981
3327	ENSG00000176024	ZNF613	-0.652146	-0.121591	0.514307	0.010702	0.0453637	0.000103607	0.000307829	6	7	7	D1	Artery. tibial (GTEx)	PrediXcan	0.995079	artery_tibial	0.999981
3328	ENSG00000100302	RASD2	0.651961	0.0296826	0.514427	0.251178	0.358411	2.55364e-34	5.5502e-33	32	36	36	D1	Artery. tibial (GTEx)	PrediXcan	0.995079	artery_tibial	0.999981
3329	ENSG00000163344	PMVK	-0.651907	-0.210457	0.514461	0.00582665	0.0213381	0.00954333	0.0227638	17	20	20	D1	Artery. tibial (GTEx)	PrediXcan	0.995079	artery_tibial	0.999981
3330	ENSG00000103852	TTC23	-0.651475	-0.126095	0.51474	0.00795374	0.0623265	5.36916e-06	1.82807e-05	8	11	11	D1	Artery. tibial (GTEx)	PrediXcan	0.995079	artery_tibial	0.999981
3331	ENSG00000164088	PPM1M	0.651197	0.0401127	0.514919	0.0882517	0.176741	3.00126e-15	2.2561e-14	34	38	38	D1	Artery. tibial (GTEx)	PrediXcan	0.995079	artery_tibial	0.999981
3332	ENSG00000037241	RPL26L1	0.651187	0.156842	0.514926	0.00822313	0.010318	0.0718336	0.15063	19	20	20	D1	Artery. tibial (GTEx)	PrediXcan	0.995079	artery_tibial	0.999981
3333	ENSG00000075884	ARHGAP15	-0.651083	-0.104988	0.514993	0.0140098	0.0131335	0.0415947	0.0908128	60	81	81	D1	Artery. tibial (GTEx)	PrediXcan	0.995079	artery_tibial	0.999981
3334	ENSG00000167779	IGFBP6	-0.651035	-0.173337	0.515024	0.00424352	0.0239899	0.00605361	0.0147927	4	4	4	D1	Artery. tibial (GTEx)	PrediXcan	0.995079	artery_tibial	0.999981
3335	ENSG00000272994	AC012360.3	0.650886	0.132584	0.51512	0.0082966	0.0644364	3.64473e-06	1.26369e-05	21	24	24	D1	Artery. tibial (GTEx)	PrediXcan	0.995079	artery_tibial	0.999981
3336	ENSG00000132196	HSD17B7	-0.650066	-0.0636798	0.51565	0.0493697	0.0389964	0.000412799	0.00114551	48	59	59	D1	Artery. tibial (GTEx)	PrediXcan	0.995079	artery_tibial	0.999981
3337	ENSG00000024862	CCDC28A	-0.649777	-0.140611	0.515836	0.0121104	0.0208341	0.00955813	0.0227952	8	9	9	D1	Artery. tibial (GTEx)	PrediXcan	0.995079	artery_tibial	0.999981
3338	ENSG00000157193	LRP8	-0.649693	-0.183092	0.51589	0.00783722	0.0166108	0.0213869	0.0487068	14	17	17	D1	Artery. tibial (GTEx)	PrediXcan	0.995079	artery_tibial	0.999981
3339	ENSG00000130023	ERMARD	0.64947	0.12779	0.516035	0.0116979	0.0825836	1.47461e-07	5.92766e-07	16	22	22	D1	Artery. tibial (GTEx)	PrediXcan	0.995079	artery_tibial	0.999981
3340	ENSG00000147676	MAL2	0.649316	0.145658	0.516134	0.00771385	0.0172205	0.0196173	0.0448886	14	17	17	D1	Artery. tibial (GTEx)	PrediXcan	0.995079	artery_tibial	0.999981
3341	ENSG00000139505	MTMR6	0.648606	0.028845	0.516593	0.13204	0.226753	8.74546e-21	9.2735e-20	23	27	27	D1	Artery. tibial (GTEx)	PrediXcan	0.995079	artery_tibial	0.999981
3342	ENSG00000197457	STMN3	-0.647949	-0.0954956	0.517018	0.0271358	0.055178	1.94138e-05	6.22959e-05	17	23	23	D1	Artery. tibial (GTEx)	PrediXcan	0.995079	artery_tibial	0.999981
3343	ENSG00000228544	CCDC183-AS1	-0.64776	-0.0752357	0.51714	0.0126224	0.0921096	2.05538e-08	8.99318e-08	13	18	18	D1	Artery. tibial (GTEx)	PrediXcan	0.995079	artery_tibial	0.999981
3344	ENSG00000111276	CDKN1B	-0.647703	-0.123547	0.517177	0.00889596	0.0475185	8.53564e-05	0.000255722	14	17	17	D1	Artery. tibial (GTEx)	PrediXcan	0.995079	artery_tibial	0.999981
3345	ENSG00000100441	KHNYN	0.647671	0.0455688	0.517198	0.0777291	0.457294	2.73063e-47	1.05582e-45	23	33	33	D1	Artery. tibial (GTEx)	PrediXcan	0.995079	artery_tibial	0.999981
3346	ENSG00000050327	ARHGEF5	-0.647649	-0.133523	0.517212	0.0114516	0.0111912	0.060594	0.128681	17	24	24	D1	Artery. tibial (GTEx)	PrediXcan	0.995079	artery_tibial	0.999981
3347	ENSG00000248092	NNT-AS1	-0.647242	-0.0381436	0.517475	0.0838393	0.0969018	1.02881e-08	4.64225e-08	135	162	162	D1	Artery. tibial (GTEx)	PrediXcan	0.995079	artery_tibial	0.999981
3348	ENSG00000165868	HSPA12A	0.646992	0.0600729	0.517637	0.0460576	0.041865	0.000248406	0.000706409	46	56	56	D1	Artery. tibial (GTEx)	PrediXcan	0.995079	artery_tibial	0.999981
3349	ENSG00000197747	S100A10	-0.646494	-0.0623808	0.51796	0.0268915	0.068993	1.96207e-06	7.00054e-06	31	42	42	D1	Artery. tibial (GTEx)	PrediXcan	0.995079	artery_tibial	0.999981
3350	ENSG00000197568	HHLA3	-0.64597	-0.0295377	0.518299	0.159785	0.272168	7.89432e-25	1.05637e-23	36	45	45	D1	Artery. tibial (GTEx)	PrediXcan	0.995079	artery_tibial	0.999981
3351	ENSG00000106608	URGCP	0.645952	0.222936	0.51831	0.00286824	0.0102511	0.07263	0.152118	4	5	5	D1	Artery. tibial (GTEx)	PrediXcan	0.995079	artery_tibial	0.999981
3352	ENSG00000133067	LGR6	0.645751	0.077941	0.518441	0.0371375	0.0411758	0.000290466	0.000819696	27	30	30	D1	Artery. tibial (GTEx)	PrediXcan	0.995079	artery_tibial	0.999981
3353	ENSG00000132639	SNAP25	-0.645512	-0.0258256	0.518595	0.250665	0.485539	2.25748e-52	1.10098e-50	9	10	10	D1	Artery. tibial (GTEx)	PrediXcan	0.995079	artery_tibial	0.999981
3354	ENSG00000126746	ZNF384	0.645292	0.0576507	0.518738	0.0439075	0.147809	3.70233e-13	2.42383e-12	6	10	10	D1	Artery. tibial (GTEx)	PrediXcan	0.995079	artery_tibial	0.999981
3355	ENSG00000189114	BLOC1S3	0.645164	0.112767	0.518821	0.0245902	0.0503811	1.79317e-05	5.77917e-05	14	17	17	D1	Artery. tibial (GTEx)	PrediXcan	0.995079	artery_tibial	0.999981
3356	ENSG00000140471	LINS1	0.644853	0.0868268	0.519023	0.0247223	0.0299002	0.00192208	0.0049729	27	33	33	D1	Artery. tibial (GTEx)	PrediXcan	0.995079	artery_tibial	0.999981
3357	ENSG00000158773	USF1	-0.644469	-0.0531139	0.519271	0.0473527	0.0898459	3.78833e-08	1.61515e-07	26	30	30	D1	Artery. tibial (GTEx)	PrediXcan	0.995079	artery_tibial	0.999981
3358	ENSG00000100399	CHADL	0.644337	0.147067	0.519357	0.00884271	0.0103885	0.0583532	0.124299	5	5	5	D1	Artery. tibial (GTEx)	PrediXcan	0.995079	artery_tibial	0.999981
3359	ENSG00000131669	NINJ1	0.643788	0.0398957	0.519713	0.104548	0.213395	1.00859e-18	9.51938e-18	46	50	50	D1	Artery. tibial (GTEx)	PrediXcan	0.995079	artery_tibial	0.999981
3360	ENSG00000167740	CYB5D2	0.643786	0.0433997	0.519714	0.0766716	0.310344	1.15268e-28	1.88703e-27	20	26	26	D1	Artery. tibial (GTEx)	PrediXcan	0.995079	artery_tibial	0.999981
3361	ENSG00000130177	CDC16	-0.6434	-0.0171726	0.519965	0.224814	0.283103	1.18454e-25	1.66801e-24	82	106	106	D1	Artery. tibial (GTEx)	PrediXcan	0.995079	artery_tibial	0.999981
3362	ENSG00000101367	MAPRE1	0.643252	0.0911578	0.520061	0.0189472	0.0298613	0.00190686	0.00493535	12	17	17	D1	Artery. tibial (GTEx)	PrediXcan	0.995079	artery_tibial	0.999981
3363	ENSG00000144649	FAM198A	-0.64322	-0.0445148	0.520082	0.0674885	0.0801323	2.89481e-07	1.1224e-06	52	55	55	D1	Artery. tibial (GTEx)	PrediXcan	0.995079	artery_tibial	0.999981
3364	ENSG00000074319	TSG101	0.642838	0.0907064	0.520329	0.0262377	0.0226803	0.00730586	0.0176798	16	20	20	D1	Artery. tibial (GTEx)	PrediXcan	0.995079	artery_tibial	0.999981
3365	ENSG00000109270	LAMTOR3	-0.642561	-0.0508735	0.520509	0.0600531	0.181078	9.75059e-17	8.10446e-16	21	24	24	D1	Artery. tibial (GTEx)	PrediXcan	0.995079	artery_tibial	0.999981
3366	ENSG00000144645	OSBPL10	-0.64255	-0.0792346	0.520516	0.0246461	0.0572943	1.66972e-05	5.40122e-05	34	38	38	D1	Artery. tibial (GTEx)	PrediXcan	0.995079	artery_tibial	0.999981
3367	ENSG00000135956	TMEM127	0.641949	0.0794404	0.520906	0.0294992	0.0350664	0.000760518	0.00205066	14	15	15	D1	Artery. tibial (GTEx)	PrediXcan	0.995079	artery_tibial	0.999981
3368	ENSG00000111666	CHPT1	0.641562	0.0337766	0.521157	0.126901	0.473608	1.59099e-50	7.02495e-49	28	41	41	D1	Artery. tibial (GTEx)	PrediXcan	0.995079	artery_tibial	0.999981
3369	ENSG00000068097	HEATR6	0.641506	0.0872477	0.521194	0.0239742	0.0765171	5.4914e-07	2.06899e-06	14	16	16	D1	Artery. tibial (GTEx)	PrediXcan	0.995079	artery_tibial	0.999981
3370	ENSG00000101310	SEC23B	-0.641465	-0.0464342	0.521221	0.0596291	0.150814	2.24159e-13	1.49194e-12	26	38	38	D1	Artery. tibial (GTEx)	PrediXcan	0.995079	artery_tibial	0.999981
3371	ENSG00000187123	LYPD6	-0.641394	-0.0320728	0.521267	0.171398	0.207905	2.88814e-18	2.66657e-17	74	81	81	D1	Artery. tibial (GTEx)	PrediXcan	0.995079	artery_tibial	0.999981
3372	ENSG00000173432	SAA1	0.641252	0.0426241	0.521359	0.111765	0.142122	2.13219e-12	1.31938e-11	48	57	57	D1	Artery. tibial (GTEx)	PrediXcan	0.995079	artery_tibial	0.999981
3373	ENSG00000013306	SLC25A39	0.641229	0.0300253	0.521374	0.155632	0.259995	4.84089e-23	5.92808e-22	40	52	52	D1	Artery. tibial (GTEx)	PrediXcan	0.995079	artery_tibial	0.999981
3374	ENSG00000138629	UBL7	0.640891	0.107514	0.521594	0.0134556	0.0367072	0.000628123	0.00170616	16	17	17	D1	Artery. tibial (GTEx)	PrediXcan	0.995079	artery_tibial	0.999981
3375	ENSG00000164695	CHMP4C	0.640053	0.0436101	0.522138	0.106681	0.212125	8.51908e-19	8.07323e-18	34	39	39	D1	Artery. tibial (GTEx)	PrediXcan	0.995079	artery_tibial	0.999981
3376	ENSG00000205356	TECPR1	-0.639769	-0.0422205	0.522323	0.0741794	0.129963	1.54685e-11	8.89792e-11	59	71	71	D1	Artery. tibial (GTEx)	PrediXcan	0.995079	artery_tibial	0.999981
3377	ENSG00000089486	CDIP1	-0.639737	-0.0482868	0.522344	0.0558855	0.144759	1.33574e-12	8.4256e-12	31	46	46	D1	Artery. tibial (GTEx)	PrediXcan	0.995079	artery_tibial	0.999981
3378	ENSG00000138346	DNA2	-0.639546	-0.025805	0.522468	0.248853	0.395244	6.85422e-40	1.88855e-38	52	60	60	D1	Artery. tibial (GTEx)	PrediXcan	0.995079	artery_tibial	0.999981
3379	ENSG00000255198	SNHG9	0.639497	0.0459074	0.5225	0.0658386	0.176742	1.34405e-15	1.03027e-14	12	19	19	D1	Artery. tibial (GTEx)	PrediXcan	0.995079	artery_tibial	0.999981
3380	ENSG00000178201	VN1R1	0.638973	0.174901	0.522841	0.00747009	0.0623157	6.61675e-06	2.23329e-05	13	19	19	D1	Artery. tibial (GTEx)	PrediXcan	0.995079	artery_tibial	0.999981
3381	ENSG00000231925	TAPBP	-0.638821	-0.0233138	0.522939	0.220459	0.361101	3.88086e-36	9.17573e-35	44	51	51	D1	Artery. tibial (GTEx)	PrediXcan	0.995079	artery_tibial	0.999981
3382	ENSG00000188818	ZDHHC11	-0.638777	-0.0454541	0.522968	0.161491	0.179201	1.50296e-15	1.14956e-14	79	96	96	D1	Artery. tibial (GTEx)	PrediXcan	0.995079	artery_tibial	0.999981
3383	ENSG00000133318	RTN3	0.63876	0.108634	0.522979	0.0178625	0.0542296	2.72865e-05	8.61948e-05	15	17	17	D1	Artery. tibial (GTEx)	PrediXcan	0.995079	artery_tibial	0.999981
3384	ENSG00000178852	EFCAB13	-0.638065	-0.0283475	0.523431	0.174709	0.391973	1.97902e-38	5.20684e-37	35	44	44	D1	Artery. tibial (GTEx)	PrediXcan	0.995079	artery_tibial	0.999981
3385	ENSG00000234585	CCT6P3	-0.637699	-0.0232344	0.523669	0.292523	0.598488	7.08972e-74	1.16747e-71	66	85	85	D1	Artery. tibial (GTEx)	PrediXcan	0.995079	artery_tibial	0.999981
3386	ENSG00000215114	UBXN2B	-0.637468	-0.0417117	0.52382	0.084206	0.225874	5.24404e-20	5.32662e-19	25	28	28	D1	Artery. tibial (GTEx)	PrediXcan	0.995079	artery_tibial	0.999981
3387	ENSG00000164366	CCDC127	-0.637461	-0.0760968	0.523825	0.0427353	0.0467067	8.29725e-05	0.0002489	11	16	16	D1	Artery. tibial (GTEx)	PrediXcan	0.995079	artery_tibial	0.999981
3388	ENSG00000171298	GAA	-0.637068	-0.0190255	0.52408	0.270003	0.410302	5.89702e-41	1.72679e-39	30	39	39	D1	Artery. tibial (GTEx)	PrediXcan	0.995079	artery_tibial	0.999981
3389	ENSG00000165055	METTL2B	0.636409	0.0208511	0.52451	0.233242	0.385562	2.85808e-38	7.40826e-37	84	94	94	D1	Artery. tibial (GTEx)	PrediXcan	0.995079	artery_tibial	0.999981
3390	ENSG00000167670	CHAF1A	-0.636013	-0.0183356	0.524768	0.400471	0.57033	1.66656e-68	1.9439e-66	66	78	78	D1	Artery. tibial (GTEx)	PrediXcan	0.995079	artery_tibial	0.999981
3391	ENSG00000128944	KNSTRN	-0.635833	-0.0192933	0.524885	0.366508	0.562638	1.88297e-66	2.01191e-64	21	24	24	D1	Artery. tibial (GTEx)	PrediXcan	0.995079	artery_tibial	0.999981
3392	ENSG00000145817	YIPF5	0.635735	0.0468513	0.524949	0.0698431	0.104743	3.10821e-09	1.47477e-08	40	49	49	D1	Artery. tibial (GTEx)	PrediXcan	0.995079	artery_tibial	0.999981
3393	ENSG00000157306	ZFHX2-AS1	-0.635504	-0.063655	0.5251	0.039199	0.0965417	7.11309e-09	3.26326e-08	10	10	10	D1	Artery. tibial (GTEx)	PrediXcan	0.995079	artery_tibial	0.999981
3394	ENSG00000159110	IFNAR2	-0.635003	-0.0303717	0.525426	0.115805	0.0245317	0.00475201	0.0117433	129	149	149	D1	Artery. tibial (GTEx)	PrediXcan	0.995079	artery_tibial	0.999981
3395	ENSG00000134222	PSRC1	0.634586	0.0810532	0.525698	0.0245079	0.076028	4.06341e-07	1.55121e-06	12	16	16	D1	Artery. tibial (GTEx)	PrediXcan	0.995079	artery_tibial	0.999981
3396	ENSG00000213901	SLC23A3	-0.634244	-0.0421209	0.525922	0.0950409	0.23733	5.73185e-22	6.58692e-21	17	24	24	D1	Artery. tibial (GTEx)	PrediXcan	0.995079	artery_tibial	0.999981
3397	ENSG00000137462	TLR2	-0.634234	-0.114956	0.525928	0.0105704	0.0206798	0.0100029	0.0237993	3	3	3	D1	Artery. tibial (GTEx)	PrediXcan	0.995079	artery_tibial	0.999981
3398	ENSG00000132294	EFR3A	0.634098	0.0483314	0.526017	0.0363328	0.0727432	6.71631e-07	2.50889e-06	33	38	38	D1	Artery. tibial (GTEx)	PrediXcan	0.995079	artery_tibial	0.999981
3399	ENSG00000215790	SLC35E2	0.633997	0.0788353	0.526083	0.0423406	0.370556	9.33005e-36	2.17292e-34	23	31	31	D1	Artery. tibial (GTEx)	PrediXcan	0.995079	artery_tibial	0.999981
3400	ENSG00000100422	CERK	0.633861	0.0622891	0.526171	0.0310053	0.0617877	5.66023e-06	1.92437e-05	22	29	29	D1	Artery. tibial (GTEx)	PrediXcan	0.995079	artery_tibial	0.999981
3401	ENSG00000196517	SLC6A9	-0.63313	-0.120372	0.526649	0.0148956	0.0141039	0.0356432	0.0784802	19	22	22	D1	Artery. tibial (GTEx)	PrediXcan	0.995079	artery_tibial	0.999981
3402	ENSG00000234912	SNHG20	-0.632879	-0.100307	0.526813	0.0233388	0.0270532	0.00339488	0.00854027	33	42	42	D1	Artery. tibial (GTEx)	PrediXcan	0.995079	artery_tibial	0.999981
3403	ENSG00000095637	SORBS1	0.63242	0.0502446	0.527113	0.0509659	0.0812673	2.27084e-07	8.90586e-07	27	33	33	D1	Artery. tibial (GTEx)	PrediXcan	0.995079	artery_tibial	0.999981
3404	ENSG00000172687	ZNF738	-0.632292	-0.0651864	0.527196	0.0985771	0.205882	4.55758e-18	4.15045e-17	84	106	106	D1	Artery. tibial (GTEx)	PrediXcan	0.995079	artery_tibial	0.999981
3405	ENSG00000187134	AKR1C1	0.632262	0.0533907	0.527216	0.0698201	0.0981602	1.22695e-08	5.49557e-08	116	136	136	D1	Artery. tibial (GTEx)	PrediXcan	0.995079	artery_tibial	0.999981
3406	ENSG00000135678	CPM	0.632182	0.0629932	0.527268	0.0328751	0.0142818	0.0342853	0.0757046	31	34	34	D1	Artery. tibial (GTEx)	PrediXcan	0.995079	artery_tibial	0.999981
3407	ENSG00000138658	ZGRF1	0.632077	0.0285573	0.527336	0.154913	0.337743	9.54033e-32	1.81435e-30	63	77	77	D1	Artery. tibial (GTEx)	PrediXcan	0.995079	artery_tibial	0.999981
3408	ENSG00000111554	MDM1	0.631646	0.032472	0.527618	0.124522	0.216235	3.78359e-19	3.64731e-18	16	18	18	D1	Artery. tibial (GTEx)	PrediXcan	0.995079	artery_tibial	0.999981
3409	ENSG00000124614	RPS10	0.631586	0.0826615	0.527658	0.0188897	0.0627242	5.77913e-06	1.96336e-05	13	15	15	D1	Artery. tibial (GTEx)	PrediXcan	0.995079	artery_tibial	0.999981
3410	ENSG00000124596	OARD1	0.631536	0.160804	0.52769	0.00494177	0.0260318	0.00385483	0.00965053	17	20	20	D1	Artery. tibial (GTEx)	PrediXcan	0.995079	artery_tibial	0.999981
3411	ENSG00000204228	HSD17B8	-0.631476	-0.0607972	0.527729	0.0462548	0.164814	3.53385e-14	2.48809e-13	30	41	41	D1	Artery. tibial (GTEx)	PrediXcan	0.995079	artery_tibial	0.999981
3412	ENSG00000213213	CCDC183	0.631409	0.109657	0.527773	0.0109458	0.0863988	8.45239e-08	3.48477e-07	9	13	13	D1	Artery. tibial (GTEx)	PrediXcan	0.995079	artery_tibial	0.999981
3413	ENSG00000108349	CASC3	-0.631356	-0.0254714	0.527808	0.0717095	0.104371	2.80617e-09	1.33553e-08	41	44	44	D1	Artery. tibial (GTEx)	PrediXcan	0.995079	artery_tibial	0.999981
3414	ENSG00000198937	CCDC167	-0.630983	-0.0768764	0.528051	0.0194177	0.107491	1.19775e-09	5.87008e-09	27	40	40	D1	Artery. tibial (GTEx)	PrediXcan	0.995079	artery_tibial	0.999981
3415	ENSG00000105270	CLIP3	0.630932	0.0366377	0.528085	0.112966	0.211955	3.25489e-19	3.1485e-18	20	23	23	D1	Artery. tibial (GTEx)	PrediXcan	0.995079	artery_tibial	0.999981
3416	ENSG00000153827	TRIP12	-0.630882	-0.0501423	0.528118	0.0514457	0.0272109	0.00309711	0.00782777	52	64	64	D1	Artery. tibial (GTEx)	PrediXcan	0.995079	artery_tibial	0.999981
3417	ENSG00000186834	HEXIM1	-0.630765	-0.0653996	0.528194	0.0276152	0.119476	1.35128e-10	7.16707e-10	15	17	17	D1	Artery. tibial (GTEx)	PrediXcan	0.995079	artery_tibial	0.999981
3418	ENSG00000137154	RPS6	-0.630722	-0.0500994	0.528222	0.0702641	0.0937884	2.62629e-08	1.13844e-07	30	35	35	D1	Artery. tibial (GTEx)	PrediXcan	0.995079	artery_tibial	0.999981
3419	ENSG00000186522	SEPT10	-0.630524	-0.0488891	0.528352	0.0762478	0.148169	3.64596e-13	2.38916e-12	38	40	40	D1	Artery. tibial (GTEx)	PrediXcan	0.995079	artery_tibial	0.999981
3420	ENSG00000077420	APBB1IP	0.630514	0.0282789	0.528359	0.188302	0.328072	1.33225e-30	2.37245e-29	18	23	23	D1	Artery. tibial (GTEx)	PrediXcan	0.995079	artery_tibial	0.999981
3421	ENSG00000048392	RRM2B	-0.630158	-0.0413311	0.528591	0.100271	0.184292	5.62806e-16	4.40828e-15	68	78	78	D1	Artery. tibial (GTEx)	PrediXcan	0.995079	artery_tibial	0.999981
3422	ENSG00000244625	MIATNB	-0.630053	-0.0430492	0.52866	0.163683	0.148469	8.62778e-13	5.48673e-12	98	126	126	D1	Artery. tibial (GTEx)	PrediXcan	0.995079	artery_tibial	0.999981
3423	ENSG00000163558	PRKCI	0.629991	0.139923	0.5287	0.0107638	0.0405531	0.00029653	0.000835789	2	2	2	D1	Artery. tibial (GTEx)	PrediXcan	0.995079	artery_tibial	0.999981
3424	ENSG00000123453	SARDH	-0.629487	-0.030545	0.52903	0.106412	0.136882	7.81272e-12	4.62779e-11	25	28	28	D1	Artery. tibial (GTEx)	PrediXcan	0.995079	artery_tibial	0.999981
3425	ENSG00000163281	GNPDA2	0.629367	0.0325031	0.529109	0.114096	0.25116	3.05973e-22	3.58086e-21	30	36	36	D1	Artery. tibial (GTEx)	PrediXcan	0.995079	artery_tibial	0.999981
3426	ENSG00000133805	AMPD3	0.628924	0.0572823	0.529399	0.0512008	0.113159	6.4473e-10	3.21951e-09	19	28	28	D1	Artery. tibial (GTEx)	PrediXcan	0.995079	artery_tibial	0.999981
3427	ENSG00000069011	PITX1	-0.628483	-0.116518	0.529688	0.0144636	0.0126669	0.0461806	0.100122	26	33	33	D1	Artery. tibial (GTEx)	PrediXcan	0.995079	artery_tibial	0.999981
3428	ENSG00000262468	LINC01569	0.628398	0.0894123	0.529743	0.0165295	0.0261606	0.00360933	0.00906184	15	18	18	D1	Artery. tibial (GTEx)	PrediXcan	0.995079	artery_tibial	0.999981
3429	ENSG00000225151	GOLGA2P7	0.628366	0.029866	0.529764	0.175073	0.333114	1.60506e-31	3.01962e-30	36	47	47	D1	Artery. tibial (GTEx)	PrediXcan	0.995079	artery_tibial	0.999981
3430	ENSG00000102890	ELMO3	-0.62808	-0.0502584	0.529952	0.046064	0.0753344	4.28768e-07	1.6335e-06	44	54	54	D1	Artery. tibial (GTEx)	PrediXcan	0.995079	artery_tibial	0.999981
3431	ENSG00000170006	TMEM154	0.628036	0.0812648	0.52998	0.0106271	0.0101502	0.0751285	0.156858	33	52	52	D1	Artery. tibial (GTEx)	PrediXcan	0.995079	artery_tibial	0.999981
3432	ENSG00000122033	MTIF3	0.628021	0.0670238	0.52999	0.0328599	0.0494095	5.70982e-05	0.000174194	26	29	29	D1	Artery. tibial (GTEx)	PrediXcan	0.995079	artery_tibial	0.999981
3433	ENSG00000182109	AL365277.1	-0.627905	-0.0432124	0.530066	0.0935344	0.151967	2.04859e-13	1.36609e-12	27	34	34	D1	Artery. tibial (GTEx)	PrediXcan	0.995079	artery_tibial	0.999981
3434	ENSG00000133069	TMCC2	0.627626	0.0319825	0.530249	0.15496	0.348252	1.99988e-33	4.1842e-32	29	34	34	D1	Artery. tibial (GTEx)	PrediXcan	0.995079	artery_tibial	0.999981
3435	ENSG00000163904	SENP2	0.627559	0.109221	0.530293	0.0229693	0.0163537	0.0227814	0.0516307	22	26	26	D1	Artery. tibial (GTEx)	PrediXcan	0.995079	artery_tibial	0.999981
3436	ENSG00000121542	SEC22A	0.627506	0.039273	0.530328	0.117534	0.225088	7.74365e-20	7.78649e-19	39	46	46	D1	Artery. tibial (GTEx)	PrediXcan	0.995079	artery_tibial	0.999981
3437	ENSG00000083099	LYRM2	0.627505	0.0820633	0.530328	0.0228886	0.190445	5.41356e-17	4.58678e-16	10	14	14	D1	Artery. tibial (GTEx)	PrediXcan	0.995079	artery_tibial	0.999981
3438	ENSG00000198399	ITSN2	0.627281	0.0869331	0.530475	0.0287996	0.062377	7.35758e-06	2.47142e-05	36	38	38	D1	Artery. tibial (GTEx)	PrediXcan	0.995079	artery_tibial	0.999981
3439	ENSG00000144224	UBXN4	-0.627148	-0.113584	0.530562	0.0139972	0.0370087	0.000599449	0.00163176	15	16	16	D1	Artery. tibial (GTEx)	PrediXcan	0.995079	artery_tibial	0.999981
3440	ENSG00000105514	RAB3D	-0.627009	-0.189735	0.530653	0.00566813	0.0535391	2.43923e-05	7.74718e-05	19	25	25	D1	Artery. tibial (GTEx)	PrediXcan	0.995079	artery_tibial	0.999981
3441	ENSG00000205423	CNEP1R1	-0.626917	-0.064262	0.530714	0.0347635	0.0368409	0.000601384	0.00163607	29	34	34	D1	Artery. tibial (GTEx)	PrediXcan	0.995079	artery_tibial	0.999981
3442	ENSG00000237854	LINC00674	-0.62683	-0.0491576	0.53077	0.0674916	0.0635063	3.89538e-06	1.3456e-05	48	53	53	D1	Artery. tibial (GTEx)	PrediXcan	0.995079	artery_tibial	0.999981
3443	ENSG00000166971	AKTIP	0.626703	0.0629175	0.530854	0.072941	0.061828	6.15907e-06	2.08535e-05	55	69	69	D1	Artery. tibial (GTEx)	PrediXcan	0.995079	artery_tibial	0.999981
3444	ENSG00000105607	GCDH	-0.626435	-0.0490177	0.53103	0.0596532	0.157001	1.29035e-13	8.75897e-13	6	7	7	D1	Artery. tibial (GTEx)	PrediXcan	0.995079	artery_tibial	0.999981
3445	ENSG00000124508	BTN2A2	0.626137	0.0314465	0.531225	0.190025	0.217437	6.03085e-20	6.09927e-19	43	48	48	D1	Artery. tibial (GTEx)	PrediXcan	0.995079	artery_tibial	0.999981
3446	ENSG00000160111	CPAMD8	-0.62594	-0.0428244	0.531354	0.0755752	0.199043	7.45501e-18	6.68896e-17	16	19	19	D1	Artery. tibial (GTEx)	PrediXcan	0.995079	artery_tibial	0.999981
3447	ENSG00000184787	UBE2G2	-0.625871	-0.0420207	0.531399	0.0791354	0.123463	9.6515e-11	5.19785e-10	39	55	55	D1	Artery. tibial (GTEx)	PrediXcan	0.995079	artery_tibial	0.999981
3448	ENSG00000103249	CLCN7	0.625756	0.0408033	0.531475	0.108368	0.210896	5.68232e-19	5.43646e-18	38	44	44	D1	Artery. tibial (GTEx)	PrediXcan	0.995079	artery_tibial	0.999981
3449	ENSG00000008517	IL32	0.625716	0.0452721	0.531501	0.0595527	0.165296	1.67525e-14	1.1988e-13	14	19	19	D1	Artery. tibial (GTEx)	PrediXcan	0.995079	artery_tibial	0.999981
3450	ENSG00000005801	ZNF195	0.625372	0.0638619	0.531727	0.0327122	0.186475	1.81535e-17	1.59108e-16	18	35	35	D1	Artery. tibial (GTEx)	PrediXcan	0.995079	artery_tibial	0.999981
3451	ENSG00000160226	C21orf2	-0.625262	-0.0268153	0.531799	0.275694	0.492132	1.01121e-53	5.20366e-52	32	39	39	D1	Artery. tibial (GTEx)	PrediXcan	0.995079	artery_tibial	0.999981
3452	ENSG00000260231	JHDM1D-AS1	0.625196	0.0773321	0.531842	0.022917	0.0448958	0.000147953	0.000432427	46	66	66	D1	Artery. tibial (GTEx)	PrediXcan	0.995079	artery_tibial	0.999981
3453	ENSG00000140326	CDAN1	-0.624594	-0.0665664	0.532237	0.034919	0.110229	6.54879e-10	3.26902e-09	22	27	27	D1	Artery. tibial (GTEx)	PrediXcan	0.995079	artery_tibial	0.999981
3454	ENSG00000095261	PSMD5	0.623898	0.077794	0.532695	0.0256146	0.0511328	4.3104e-05	0.000133331	12	13	13	D1	Artery. tibial (GTEx)	PrediXcan	0.995079	artery_tibial	0.999981
3455	ENSG00000242616	GNG10	-0.62386	-0.0339685	0.532719	0.126403	0.480812	3.53287e-51	1.59515e-49	30	40	40	D1	Artery. tibial (GTEx)	PrediXcan	0.995079	artery_tibial	0.999981
3456	ENSG00000087266	SH3BP2	-0.623446	-0.0346132	0.532991	0.126829	0.289147	2.37733e-26	3.45182e-25	11	17	17	D1	Artery. tibial (GTEx)	PrediXcan	0.995079	artery_tibial	0.999981
3457	ENSG00000272579	AL136370.1	0.623309	0.144278	0.533082	0.00764217	0.01867	0.0138551	0.0323144	31	32	32	D1	Artery. tibial (GTEx)	PrediXcan	0.995079	artery_tibial	0.999981
3458	ENSG00000154832	CXXC1	-0.623281	-1.00672	0.5331	0.000159915	0.0145828	0.0318482	0.0706352	1	2	2	D1	Artery. tibial (GTEx)	PrediXcan	0.995079	artery_tibial	0.999981
3459	ENSG00000186523	FAM86B1	0.622733	0.218854	0.53346	0.00468042	0.0424789	0.000188385	0.000543564	11	15	15	D1	Artery. tibial (GTEx)	PrediXcan	0.995079	artery_tibial	0.999981
3460	ENSG00000018699	TTC27	-0.622334	-0.0296199	0.533723	0.0920796	0.156083	1.60035e-13	1.079e-12	28	35	35	D1	Artery. tibial (GTEx)	PrediXcan	0.995079	artery_tibial	0.999981
3461	ENSG00000150471	ADGRL3	0.622145	0.0244556	0.533847	0.203126	0.36787	1.51367e-35	3.46757e-34	75	98	98	D1	Artery. tibial (GTEx)	PrediXcan	0.995079	artery_tibial	0.999981
3462	ENSG00000170802	FOXN2	-0.621958	-0.114602	0.533969	0.0207367	0.114463	2.0153e-10	1.04902e-09	7	10	10	D1	Artery. tibial (GTEx)	PrediXcan	0.995079	artery_tibial	0.999981
3463	ENSG00000100568	VTI1B	-0.621897	-0.0227453	0.53401	0.0906994	0.0988935	6.17747e-09	2.85178e-08	64	73	73	D1	Artery. tibial (GTEx)	PrediXcan	0.995079	artery_tibial	0.999981
3464	ENSG00000174775	HRAS	0.621717	0.0369135	0.534128	0.105888	0.232006	1.28586e-20	1.34616e-19	21	25	25	D1	Artery. tibial (GTEx)	PrediXcan	0.995079	artery_tibial	0.999981
3465	ENSG00000143162	CREG1	0.621558	0.0269352	0.534233	0.130527	0.269479	9.43987e-25	1.2548e-23	32	34	34	D1	Artery. tibial (GTEx)	PrediXcan	0.995079	artery_tibial	0.999981
3466	ENSG00000128928	IVD	0.621396	0.0312264	0.534339	0.126864	0.352448	2.55527e-33	5.29867e-32	35	42	42	D1	Artery. tibial (GTEx)	PrediXcan	0.995079	artery_tibial	0.999981
3467	ENSG00000164967	RPP25L	-0.621215	-0.0498713	0.534458	0.0580739	0.132968	1.17675e-11	6.8515e-11	12	13	13	D1	Artery. tibial (GTEx)	PrediXcan	0.995079	artery_tibial	0.999981
3468	ENSG00000100014	SPECC1L	0.621111	0.0445862	0.534527	0.0719951	0.120642	1.19662e-10	6.40009e-10	120	140	140	D1	Artery. tibial (GTEx)	PrediXcan	0.995079	artery_tibial	0.999981
3469	ENSG00000065978	YBX1	0.62094	0.0854062	0.534639	0.0328192	0.0269429	0.00323192	0.00814937	72	91	91	D1	Artery. tibial (GTEx)	PrediXcan	0.995079	artery_tibial	0.999981
3470	ENSG00000124772	CPNE5	-0.620931	-0.0593351	0.534645	0.0754362	0.0651448	3.74825e-06	1.29734e-05	56	62	62	D1	Artery. tibial (GTEx)	PrediXcan	0.995079	artery_tibial	0.999981
3471	ENSG00000145020	AMT	0.620657	0.0263797	0.534826	0.197081	0.484708	3.1307e-53	1.58196e-51	80	118	118	D1	Artery. tibial (GTEx)	PrediXcan	0.995079	artery_tibial	0.999981
3472	ENSG00000014914	MTMR11	-0.62065	-0.221058	0.53483	0.00641128	0.0150021	0.0291881	0.0651381	11	12	12	D1	Artery. tibial (GTEx)	PrediXcan	0.995079	artery_tibial	0.999981
3473	ENSG00000129355	CDKN2D	-0.620516	-0.0679298	0.534918	0.0254887	0.027914	0.00278084	0.00707185	32	43	43	D1	Artery. tibial (GTEx)	PrediXcan	0.995079	artery_tibial	0.999981
3474	ENSG00000158987	RAPGEF6	-0.620411	-0.0430863	0.534987	0.0796252	0.106956	2.11974e-09	1.01714e-08	58	67	67	D1	Artery. tibial (GTEx)	PrediXcan	0.995079	artery_tibial	0.999981
3475	ENSG00000182993	C12orf60	0.620222	0.03637	0.535112	0.110098	0.191145	1.07799e-16	8.92291e-16	46	60	60	D1	Artery. tibial (GTEx)	PrediXcan	0.995079	artery_tibial	0.999981
3476	ENSG00000198963	RORB	0.619958	0.0705885	0.535285	0.0219308	0.0509214	4.68414e-05	0.000144287	11	11	11	D1	Artery. tibial (GTEx)	PrediXcan	0.995079	artery_tibial	0.999981
3477	ENSG00000178665	ZNF713	0.619873	0.0470567	0.535342	0.0679923	0.247492	4.07615e-22	4.72691e-21	36	49	49	D1	Artery. tibial (GTEx)	PrediXcan	0.995079	artery_tibial	0.999981
3478	ENSG00000135439	AGAP2	0.61983	0.105133	0.53537	0.0142438	0.0152387	0.0280997	0.0628493	18	21	21	D1	Artery. tibial (GTEx)	PrediXcan	0.995079	artery_tibial	0.999981
3479	ENSG00000078142	PIK3C3	-0.619734	-0.0327474	0.535433	0.076985	0.0579888	1.12989e-05	3.72468e-05	97	108	108	D1	Artery. tibial (GTEx)	PrediXcan	0.995079	artery_tibial	0.999981
3480	ENSG00000213190	MLLT11	0.619679	0.100415	0.535469	0.0177645	0.0451827	9.83693e-05	0.00029289	12	13	13	D1	Artery. tibial (GTEx)	PrediXcan	0.995079	artery_tibial	0.999981
3481	ENSG00000150687	PRSS23	-0.619333	-0.0558083	0.535697	0.053465	0.0205073	0.01092	0.0258102	62	67	67	D1	Artery. tibial (GTEx)	PrediXcan	0.995079	artery_tibial	0.999981
3482	ENSG00000151338	MIPOL1	0.618978	0.092423	0.535931	0.0145117	0.0554919	2.28961e-05	7.29019e-05	23	27	27	D1	Artery. tibial (GTEx)	PrediXcan	0.995079	artery_tibial	0.999981
3483	ENSG00000267272	LINC01140	-0.618475	-0.101259	0.536262	0.0128233	0.0503318	5.47114e-05	0.000167204	10	10	10	D1	Artery. tibial (GTEx)	PrediXcan	0.995079	artery_tibial	0.999981
3484	ENSG00000130402	ACTN4	-0.61829	-0.0588592	0.536384	0.0297494	0.0730953	1.03507e-06	3.80459e-06	24	29	29	D1	Artery. tibial (GTEx)	PrediXcan	0.995079	artery_tibial	0.999981
3485	ENSG00000125510	OPRL1	0.617974	0.0139506	0.536592	0.345532	0.224765	7.93195e-20	7.97011e-19	158	189	189	D1	Artery. tibial (GTEx)	PrediXcan	0.995079	artery_tibial	0.999981
3486	ENSG00000228223	HCG11	0.617914	0.159895	0.536632	0.00538637	0.0356386	0.000713919	0.00192984	26	33	33	D1	Artery. tibial (GTEx)	PrediXcan	0.995079	artery_tibial	0.999981
3487	ENSG00000072682	P4HA2	0.617859	0.0270703	0.536668	0.164439	0.27875	1.35159e-25	1.89561e-24	36	38	38	D1	Artery. tibial (GTEx)	PrediXcan	0.995079	artery_tibial	0.999981
3488	ENSG00000260804	LINC01963	0.617824	0.0336238	0.536691	0.158231	0.513738	7.51102e-58	4.95905e-56	9	10	10	D1	Artery. tibial (GTEx)	PrediXcan	0.995079	artery_tibial	0.999981
3489	ENSG00000204650	LINC02210	0.61747	0.0385221	0.536925	0.102715	0.687874	1.32146e-97	1.15603e-94	50	98	98	D1	Artery. tibial (GTEx)	PrediXcan	0.995079	artery_tibial	0.999981
3490	ENSG00000197927	C2orf27A	0.617469	0.0247175	0.536925	0.263705	0.470278	6.14123e-50	2.64489e-48	99	120	120	D1	Artery. tibial (GTEx)	PrediXcan	0.995079	artery_tibial	0.999981
3491	ENSG00000185420	SMYD3	0.617415	0.0873648	0.536961	0.0286656	0.0134939	0.0395146	0.0864737	42	49	49	D1	Artery. tibial (GTEx)	PrediXcan	0.995079	artery_tibial	0.999981
3492	ENSG00000183569	SERHL2	-0.617388	-0.0669229	0.536979	0.0311281	0.0372846	0.000537248	0.00147131	51	66	66	D1	Artery. tibial (GTEx)	PrediXcan	0.995079	artery_tibial	0.999981
3493	ENSG00000164944	VIRMA	0.617297	0.106864	0.537039	0.0127395	0.0442073	0.000173049	0.000501381	25	26	26	D1	Artery. tibial (GTEx)	PrediXcan	0.995079	artery_tibial	0.999981
3494	ENSG00000053372	MRTO4	-0.617272	-0.0972538	0.537056	0.026203	0.0827604	1.58297e-07	6.33414e-07	13	16	16	D1	Artery. tibial (GTEx)	PrediXcan	0.995079	artery_tibial	0.999981
3495	ENSG00000103342	GSPT1	-0.617144	-0.0893384	0.53714	0.0243395	0.065203	4.50585e-06	1.54579e-05	21	36	36	D1	Artery. tibial (GTEx)	PrediXcan	0.995079	artery_tibial	0.999981
3496	ENSG00000162073	PAQR4	0.616977	0.132398	0.53725	0.0101689	0.0810385	2.4694e-07	9.65212e-07	12	24	24	D1	Artery. tibial (GTEx)	PrediXcan	0.995079	artery_tibial	0.999981
3497	ENSG00000269190	FBXO17	0.616845	0.0311907	0.537337	0.162908	0.268198	5.16693e-24	6.6472e-23	23	27	27	D1	Artery. tibial (GTEx)	PrediXcan	0.995079	artery_tibial	0.999981
3498	ENSG00000163297	ANTXR2	0.616113	0.0953665	0.53782	0.0153905	0.0594026	9.95089e-06	3.30132e-05	3	4	4	D1	Artery. tibial (GTEx)	PrediXcan	0.995079	artery_tibial	0.999981
3499	ENSG00000135452	TSPAN31	-0.615697	-0.0585921	0.538094	0.0431308	0.0608236	8.04483e-06	2.69257e-05	15	18	18	D1	Artery. tibial (GTEx)	PrediXcan	0.995079	artery_tibial	0.999981
3500	ENSG00000124795	DEK	-0.615662	-0.0741621	0.538117	0.0265527	0.0737012	5.98369e-07	2.24481e-06	47	54	54	D1	Artery. tibial (GTEx)	PrediXcan	0.995079	artery_tibial	0.999981
3501	ENSG00000203668	CHML	-0.6153	-0.0440374	0.538356	0.0715808	0.110631	5.8698e-10	2.93847e-09	43	57	57	D1	Artery. tibial (GTEx)	PrediXcan	0.995079	artery_tibial	0.999981
3502	ENSG00000143079	CTTNBP2NL	0.615035	0.0846753	0.538532	0.0181688	0.0676214	2.01112e-06	7.16823e-06	11	13	13	D1	Artery. tibial (GTEx)	PrediXcan	0.995079	artery_tibial	0.999981
3503	ENSG00000129625	REEP5	0.614814	0.0644033	0.538678	0.0409995	0.0507865	5.20346e-05	0.000159511	41	51	51	D1	Artery. tibial (GTEx)	PrediXcan	0.995079	artery_tibial	0.999981
3504	ENSG00000115310	RTN4	-0.614797	-0.112841	0.538689	0.0117658	0.0314946	0.00151133	0.00394297	8	11	11	D1	Artery. tibial (GTEx)	PrediXcan	0.995079	artery_tibial	0.999981
3505	ENSG00000014641	MDH1	-0.61454	-0.224319	0.538859	0.00500108	0.0396437	0.000332551	0.000932061	14	19	19	D1	Artery. tibial (GTEx)	PrediXcan	0.995079	artery_tibial	0.999981
3506	ENSG00000114405	C3orf14	-0.614414	-0.0688413	0.538942	0.0357754	0.0870278	7.40896e-08	3.07087e-07	23	28	28	D1	Artery. tibial (GTEx)	PrediXcan	0.995079	artery_tibial	0.999981
3507	ENSG00000010704	HFE	-0.614151	-0.0656806	0.539115	0.0486858	0.0313365	0.00161919	0.0042126	56	66	66	D1	Artery. tibial (GTEx)	PrediXcan	0.995079	artery_tibial	0.999981
3508	ENSG00000161692	DBF4B	-0.614075	-0.0238002	0.539166	0.261026	0.520802	1.23698e-59	8.83366e-58	28	33	33	D1	Artery. tibial (GTEx)	PrediXcan	0.995079	artery_tibial	0.999981
3509	ENSG00000185274	GALNT17	-0.613807	-0.0310318	0.539343	0.15184	0.252955	6.19231e-23	7.53685e-22	106	139	139	D1	Artery. tibial (GTEx)	PrediXcan	0.995079	artery_tibial	0.999981
3510	ENSG00000116151	MORN1	-0.613568	-0.0592991	0.539501	0.0755155	0.0967889	1.26548e-08	5.6609e-08	49	65	65	D1	Artery. tibial (GTEx)	PrediXcan	0.995079	artery_tibial	0.999981
3511	ENSG00000153786	ZDHHC7	0.6133	0.0290941	0.539678	0.154624	0.191943	1.31869e-16	1.0832e-15	47	55	55	D1	Artery. tibial (GTEx)	PrediXcan	0.995079	artery_tibial	0.999981
3512	ENSG00000160695	VPS11	-0.613095	-0.0362871	0.539813	0.111737	0.231507	2.84531e-20	2.93918e-19	17	20	20	D1	Artery. tibial (GTEx)	PrediXcan	0.995079	artery_tibial	0.999981
3513	ENSG00000168936	TMEM129	0.612972	0.125727	0.539895	0.0152689	0.0163512	0.0234916	0.0531542	43	55	55	D1	Artery. tibial (GTEx)	PrediXcan	0.995079	artery_tibial	0.999981
3514	ENSG00000129559	NEDD8	-0.61269	-0.151574	0.540081	0.00631237	0.0158286	0.0241229	0.0544683	4	5	5	D1	Artery. tibial (GTEx)	PrediXcan	0.995079	artery_tibial	0.999981
3515	ENSG00000142552	RCN3	-0.61255	-0.0697652	0.540174	0.040702	0.174648	4.42912e-15	3.30108e-14	33	52	52	D1	Artery. tibial (GTEx)	PrediXcan	0.995079	artery_tibial	0.999981
3516	ENSG00000118473	SGIP1	0.612008	0.0501376	0.540533	0.0568031	0.130881	1.7988e-11	1.03019e-10	9	10	10	D1	Artery. tibial (GTEx)	PrediXcan	0.995079	artery_tibial	0.999981
3517	ENSG00000182568	SATB1	0.611989	0.0480039	0.540545	0.0448834	0.0638107	3.64403e-06	1.26369e-05	20	23	23	D1	Artery. tibial (GTEx)	PrediXcan	0.995079	artery_tibial	0.999981
3518	ENSG00000184445	KNTC1	0.611552	0.079782	0.540834	0.0153415	0.0436942	0.000175687	0.000508077	26	29	29	D1	Artery. tibial (GTEx)	PrediXcan	0.995079	artery_tibial	0.999981
3519	ENSG00000271895	AL109811.3	0.61129	0.183783	0.541007	0.00421695	0.0182883	0.0162782	0.0376169	3	3	3	D1	Artery. tibial (GTEx)	PrediXcan	0.995079	artery_tibial	0.999981
3520	ENSG00000066185	ZMYND12	-0.611152	-0.037165	0.541099	0.0866641	0.203012	7.39347e-18	6.64226e-17	147	170	170	D1	Artery. tibial (GTEx)	PrediXcan	0.995079	artery_tibial	0.999981
3521	ENSG00000164647	STEAP1	-0.610936	-0.0877156	0.541242	0.0346737	0.0657327	2.85557e-06	1.00174e-05	31	34	34	D1	Artery. tibial (GTEx)	PrediXcan	0.995079	artery_tibial	0.999981
3522	ENSG00000234353	AP000346.2	0.610791	0.0302815	0.541338	0.14462	0.36751	4.12537e-35	9.25365e-34	46	61	61	D1	Artery. tibial (GTEx)	PrediXcan	0.995079	artery_tibial	0.999981
3523	ENSG00000080815	PSEN1	0.610496	0.0774151	0.541533	0.0230113	0.0812351	2.63233e-07	1.02689e-06	9	9	9	D1	Artery. tibial (GTEx)	PrediXcan	0.995079	artery_tibial	0.999981
3524	ENSG00000078487	ZCWPW1	0.610059	0.102151	0.541823	0.0121435	0.0173629	0.0188469	0.0432034	28	33	33	D1	Artery. tibial (GTEx)	PrediXcan	0.995079	artery_tibial	0.999981
3525	ENSG00000077380	DYNC1I2	0.609803	0.0868207	0.541992	0.019696	0.0492738	6.78369e-05	0.0002053	21	25	25	D1	Artery. tibial (GTEx)	PrediXcan	0.995079	artery_tibial	0.999981
3526	ENSG00000132109	TRIM21	-0.609434	-0.0922855	0.542237	0.0184755	0.0356933	0.000672471	0.00182202	16	22	22	D1	Artery. tibial (GTEx)	PrediXcan	0.995079	artery_tibial	0.999981
3527	ENSG00000250903	GMDS-AS1	-0.609228	-0.141902	0.542373	0.00638281	0.0735908	8.993e-07	3.32124e-06	4	5	5	D1	Artery. tibial (GTEx)	PrediXcan	0.995079	artery_tibial	0.999981
3528	ENSG00000048471	SNX29	-0.609058	-0.101475	0.542486	0.0115642	0.040476	0.000308512	0.000867466	17	23	23	D1	Artery. tibial (GTEx)	PrediXcan	0.995079	artery_tibial	0.999981
3529	ENSG00000149196	HIKESHI	-0.608728	-0.154683	0.542705	0.00593754	0.0121612	0.0505594	0.109042	13	18	18	D1	Artery. tibial (GTEx)	PrediXcan	0.995079	artery_tibial	0.999981
3530	ENSG00000174405	LIG4	0.608571	0.0512048	0.542809	0.0489876	0.127541	1.66283e-11	9.54268e-11	9	10	10	D1	Artery. tibial (GTEx)	PrediXcan	0.995079	artery_tibial	0.999981
3531	ENSG00000236397	DDX11L2	0.608372	0.072447	0.542941	0.0421364	0.60674	2.58847e-75	4.52885e-73	34	40	40	D1	Artery. tibial (GTEx)	PrediXcan	0.995079	artery_tibial	0.999981
3532	ENSG00000151067	CACNA1C	0.608238	0.0785583	0.54303	0.0309959	0.0205295	0.0105394	0.0249569	28	35	35	D1	Artery. tibial (GTEx)	PrediXcan	0.995079	artery_tibial	0.999981
3533	ENSG00000136274	NACAD	0.608222	0.131429	0.54304	0.00854437	0.0129097	0.044019	0.095807	37	43	43	D1	Artery. tibial (GTEx)	PrediXcan	0.995079	artery_tibial	0.999981
3534	ENSG00000143379	SETDB1	-0.607844	-0.127887	0.543291	0.01121	0.0157114	0.0267675	0.060081	21	28	28	D1	Artery. tibial (GTEx)	PrediXcan	0.995079	artery_tibial	0.999981
3535	ENSG00000156219	ART3	-0.60777	-0.0450945	0.54334	0.0904691	0.141884	1.54705e-12	9.71472e-12	110	139	139	D1	Artery. tibial (GTEx)	PrediXcan	0.995079	artery_tibial	0.999981
3536	ENSG00000133789	SWAP70	-0.607545	-0.027729	0.543489	0.0670288	0.0821143	1.93218e-07	7.64838e-07	34	38	38	D1	Artery. tibial (GTEx)	PrediXcan	0.995079	artery_tibial	0.999981
3537	ENSG00000256229	ZNF486	-0.607447	-0.0321915	0.543554	0.0478117	0.0128754	0.0435022	0.0947411	59	64	64	D1	Artery. tibial (GTEx)	PrediXcan	0.995079	artery_tibial	0.999981
3538	ENSG00000213465	ARL2	-0.607043	-0.201764	0.543823	0.00522926	0.045004	0.000113804	0.00033699	2	4	4	D1	Artery. tibial (GTEx)	PrediXcan	0.995079	artery_tibial	0.999981
3539	ENSG00000134285	FKBP11	0.606982	0.137771	0.543863	0.00746475	0.119361	1.96065e-10	1.02373e-09	6	11	11	D1	Artery. tibial (GTEx)	PrediXcan	0.995079	artery_tibial	0.999981
3540	ENSG00000270127	AC027020.2	-0.60684	-0.0163176	0.543957	0.480286	0.679298	1.06323e-94	6.20083e-92	47	56	56	D1	Artery. tibial (GTEx)	PrediXcan	0.995079	artery_tibial	0.999981
3541	ENSG00000117569	PTBP2	0.606838	0.0940847	0.543958	0.0275773	0.0553248	2.06637e-05	6.60342e-05	19	26	26	D1	Artery. tibial (GTEx)	PrediXcan	0.995079	artery_tibial	0.999981
3542	ENSG00000185880	TRIM69	-0.60665	-0.0292142	0.544083	0.245147	0.438276	6.31794e-46	2.30292e-44	21	25	25	D1	Artery. tibial (GTEx)	PrediXcan	0.995079	artery_tibial	0.999981
3543	ENSG00000169410	PTPN9	0.60591	0.322911	0.544574	0.00114311	0.0106596	0.0657552	0.138862	12	17	17	D1	Artery. tibial (GTEx)	PrediXcan	0.995079	artery_tibial	0.999981
3544	ENSG00000164048	ZNF589	-0.605889	-0.0235187	0.544589	0.306411	0.512343	7.75706e-58	5.07362e-56	56	66	66	D1	Artery. tibial (GTEx)	PrediXcan	0.995079	artery_tibial	0.999981
3545	ENSG00000143158	MPC2	-0.60588	-0.137852	0.544594	0.00733071	0.0655591	2.71208e-06	9.54034e-06	14	17	17	D1	Artery. tibial (GTEx)	PrediXcan	0.995079	artery_tibial	0.999981
3546	ENSG00000016391	CHDH	0.605495	0.13489	0.54485	0.00812379	0.0403368	0.000289717	0.000817904	11	13	13	D1	Artery. tibial (GTEx)	PrediXcan	0.995079	artery_tibial	0.999981
3547	ENSG00000168404	MLKL	-0.605404	-0.293155	0.54491	0.00129533	0.316768	6.50642e-30	1.12294e-28	15	20	20	D1	Artery. tibial (GTEx)	PrediXcan	0.995079	artery_tibial	0.999981
3548	ENSG00000037749	MFAP3	0.605035	0.0606365	0.545156	0.0309466	0.0111807	0.0618838	0.131181	34	45	45	D1	Artery. tibial (GTEx)	PrediXcan	0.995079	artery_tibial	0.999981
3549	ENSG00000092140	G2E3	-0.604958	-0.0953918	0.545207	0.016887	0.0104955	0.0686717	0.144497	10	12	12	D1	Artery. tibial (GTEx)	PrediXcan	0.995079	artery_tibial	0.999981
3550	ENSG00000203326	ZNF525	0.604774	0.305081	0.545329	0.00373738	0.0305186	0.00184491	0.00477764	14	16	16	D1	Artery. tibial (GTEx)	PrediXcan	0.995079	artery_tibial	0.999981
3551	ENSG00000104936	DMPK	-0.60472	-0.0666568	0.545365	0.0296555	0.0804502	2.25095e-07	8.8303e-07	16	23	23	D1	Artery. tibial (GTEx)	PrediXcan	0.995079	artery_tibial	0.999981
3552	ENSG00000145945	FAM50B	0.604357	0.0619077	0.545606	0.0443749	0.0651457	3.55265e-06	1.23329e-05	46	51	51	D1	Artery. tibial (GTEx)	PrediXcan	0.995079	artery_tibial	0.999981
3553	ENSG00000174021	GNG5	-0.604271	-0.0764256	0.545664	0.0269783	0.0457729	0.000123116	0.000363097	35	41	41	D1	Artery. tibial (GTEx)	PrediXcan	0.995079	artery_tibial	0.999981
3554	ENSG00000010017	RANBP9	0.603868	0.0664891	0.545931	0.0367796	0.0439978	0.000140191	0.000410684	32	39	39	D1	Artery. tibial (GTEx)	PrediXcan	0.995079	artery_tibial	0.999981
3555	ENSG00000041802	LSG1	-0.603599	-0.0351576	0.54611	0.137791	0.466304	1.91172e-49	8.03554e-48	16	22	22	D1	Artery. tibial (GTEx)	PrediXcan	0.995079	artery_tibial	0.999981
3556	ENSG00000197646	PDCD1LG2	0.603198	0.06376	0.546377	0.0382445	0.122926	7.83903e-11	4.27103e-10	8	10	10	D1	Artery. tibial (GTEx)	PrediXcan	0.995079	artery_tibial	0.999981
3557	ENSG00000151468	CCDC3	-0.602612	-0.0238208	0.546767	0.239682	0.0674243	1.90094e-06	6.79109e-06	163	191	191	D1	Artery. tibial (GTEx)	PrediXcan	0.995079	artery_tibial	0.999981
3558	ENSG00000073584	SMARCE1	0.60249	0.0266036	0.546848	0.172282	0.419465	3.78995e-42	1.16079e-40	26	30	30	D1	Artery. tibial (GTEx)	PrediXcan	0.995079	artery_tibial	0.999981
3559	ENSG00000245498	AP000866.1	-0.602225	-0.0467884	0.547024	0.0770062	0.25563	1.41662e-22	1.69618e-21	7	9	9	D1	Artery. tibial (GTEx)	PrediXcan	0.995079	artery_tibial	0.999981
3560	ENSG00000107614	TRDMT1	0.601957	0.028079	0.547203	0.15122	0.281206	1.08665e-25	1.53325e-24	35	44	44	D1	Artery. tibial (GTEx)	PrediXcan	0.995079	artery_tibial	0.999981
3561	ENSG00000162755	KLHDC9	-0.601948	-0.0604077	0.547209	0.037548	0.0617585	7.63588e-06	2.5606e-05	18	29	29	D1	Artery. tibial (GTEx)	PrediXcan	0.995079	artery_tibial	0.999981
3562	ENSG00000273142	AC073335.2	-0.601663	-0.0217401	0.547399	0.305869	0.448023	3.96325e-47	1.51567e-45	56	67	67	D1	Artery. tibial (GTEx)	PrediXcan	0.995079	artery_tibial	0.999981
3563	ENSG00000006071	ABCC8	0.60148	0.0330972	0.54752	0.189918	0.233406	8.05645e-21	8.57537e-20	48	57	57	D1	Artery. tibial (GTEx)	PrediXcan	0.995079	artery_tibial	0.999981
3564	ENSG00000168495	POLR3D	0.601479	0.0432568	0.547521	0.0692723	0.101619	4.99441e-09	2.32635e-08	24	29	29	D1	Artery. tibial (GTEx)	PrediXcan	0.995079	artery_tibial	0.999981
3565	ENSG00000213965	NUDT19	-0.601138	-0.0421125	0.547748	0.119792	0.152791	4.04125e-13	2.64078e-12	105	122	122	D1	Artery. tibial (GTEx)	PrediXcan	0.995079	artery_tibial	0.999981
3566	ENSG00000064042	LIMCH1	0.600714	0.0460407	0.548031	0.0661261	0.148519	8.3225e-13	5.30464e-12	7	9	9	D1	Artery. tibial (GTEx)	PrediXcan	0.995079	artery_tibial	0.999981
3567	ENSG00000165511	C10orf25	-0.600212	-0.131071	0.548365	0.00573629	0.0558172	1.99953e-05	6.40444e-05	3	4	4	D1	Artery. tibial (GTEx)	PrediXcan	0.995079	artery_tibial	0.999981
3568	ENSG00000124785	NRN1	0.599549	0.0303042	0.548807	0.141552	0.189612	6.67592e-17	5.61219e-16	69	88	88	D1	Artery. tibial (GTEx)	PrediXcan	0.995079	artery_tibial	0.999981
3569	ENSG00000146476	ARMT1	-0.599548	-0.16997	0.548807	0.00420567	0.0211247	0.00994861	0.0236781	4	5	5	D1	Artery. tibial (GTEx)	PrediXcan	0.995079	artery_tibial	0.999981
3570	ENSG00000205362	MT1A	-0.599408	-0.0625753	0.548901	0.0377803	0.118837	1.56723e-10	8.24369e-10	9	12	12	D1	Artery. tibial (GTEx)	PrediXcan	0.995079	artery_tibial	0.999981
3571	ENSG00000131165	CHMP1A	0.599308	0.0426392	0.548968	0.105873	0.232866	8.87627e-21	9.39797e-20	29	33	33	D1	Artery. tibial (GTEx)	PrediXcan	0.995079	artery_tibial	0.999981
3572	ENSG00000114166	KAT2B	0.599132	0.0639436	0.549085	0.0400475	0.0212227	0.00929502	0.0221942	42	48	48	D1	Artery. tibial (GTEx)	PrediXcan	0.995079	artery_tibial	0.999981
3573	ENSG00000146733	PSPH	-0.599064	-0.0230633	0.54913	0.233255	0.414033	8.50012e-42	2.56968e-40	47	55	55	D1	Artery. tibial (GTEx)	PrediXcan	0.995079	artery_tibial	0.999981
3574	ENSG00000186468	RPS23	-0.598965	-0.0158564	0.549196	0.198087	0.505257	5.53106e-56	3.26659e-54	48	59	59	D1	Artery. tibial (GTEx)	PrediXcan	0.995079	artery_tibial	0.999981
3575	ENSG00000131591	C1orf159	-0.598746	-0.0652443	0.549342	0.0308815	0.0847165	1.17536e-07	4.77686e-07	21	26	26	D1	Artery. tibial (GTEx)	PrediXcan	0.995079	artery_tibial	0.999981
3576	ENSG00000163945	UVSSA	0.598563	0.0221914	0.549464	0.265039	0.44374	2.12716e-49	8.91433e-48	63	80	80	D1	Artery. tibial (GTEx)	PrediXcan	0.995079	artery_tibial	0.999981
3577	ENSG00000188033	ZNF490	-0.59835	-0.221223	0.549606	0.00307237	0.0364451	0.000583236	0.00158979	6	11	11	D1	Artery. tibial (GTEx)	PrediXcan	0.995079	artery_tibial	0.999981
3578	ENSG00000227051	C14orf132	-0.598006	-0.0847822	0.549836	0.0196137	0.0162257	0.024151	0.0545139	19	26	26	D1	Artery. tibial (GTEx)	PrediXcan	0.995079	artery_tibial	0.999981
3579	ENSG00000082212	ME2	-0.597675	-0.0560993	0.550057	0.0526253	0.0682623	2.48616e-06	8.77871e-06	59	70	70	D1	Artery. tibial (GTEx)	PrediXcan	0.995079	artery_tibial	0.999981
3580	ENSG00000068024	HDAC4	0.597408	0.0554835	0.550235	0.0273852	0.0541027	1.17403e-05	3.86111e-05	23	29	29	D1	Artery. tibial (GTEx)	PrediXcan	0.995079	artery_tibial	0.999981
3581	ENSG00000131899	LLGL1	-0.596354	-0.0785009	0.550938	0.0397898	0.0501755	5.40885e-05	0.000165409	44	54	54	D1	Artery. tibial (GTEx)	PrediXcan	0.995079	artery_tibial	0.999981
3582	ENSG00000158023	WDR66	-0.596322	-0.0361654	0.55096	0.0979542	0.224312	1.22669e-20	1.28518e-19	32	36	36	D1	Artery. tibial (GTEx)	PrediXcan	0.995079	artery_tibial	0.999981
3583	ENSG00000163798	SLC4A1AP	0.596013	0.126589	0.551166	0.0082995	0.0106553	0.0659557	0.139223	17	20	20	D1	Artery. tibial (GTEx)	PrediXcan	0.995079	artery_tibial	0.999981
3584	ENSG00000132481	TRIM47	-0.595971	-0.0121735	0.551195	0.173345	0.170694	8.77822e-15	6.39608e-14	116	137	137	D1	Artery. tibial (GTEx)	PrediXcan	0.995079	artery_tibial	0.999981
3585	ENSG00000214435	AS3MT	-0.595792	-0.0171896	0.551314	0.357842	0.639444	4.93458e-84	1.3032e-81	21	23	23	D1	Artery. tibial (GTEx)	PrediXcan	0.995079	artery_tibial	0.999981
3586	ENSG00000234338	AC073349.2	-0.595507	-0.0762461	0.551505	0.0209038	0.0434964	0.000139347	0.00040847	10	11	11	D1	Artery. tibial (GTEx)	PrediXcan	0.995079	artery_tibial	0.999981
3587	ENSG00000146147	MLIP	0.595443	0.0773658	0.551547	0.0168607	0.0107895	0.06483	0.137053	30	35	35	D1	Artery. tibial (GTEx)	PrediXcan	0.995079	artery_tibial	0.999981
3588	ENSG00000163956	LRPAP1	-0.595407	-0.0347345	0.551571	0.115186	0.293339	8.89295e-27	1.3158e-25	17	18	18	D1	Artery. tibial (GTEx)	PrediXcan	0.995079	artery_tibial	0.999981
3589	ENSG00000051620	HEBP2	0.595135	0.0406231	0.551753	0.0765529	0.22512	5.57682e-20	5.65233e-19	15	19	19	D1	Artery. tibial (GTEx)	PrediXcan	0.995079	artery_tibial	0.999981
3590	ENSG00000145425	RPS3A	0.595117	0.101981	0.551765	0.0124774	0.0150714	0.0282189	0.0630959	28	30	30	D1	Artery. tibial (GTEx)	PrediXcan	0.995079	artery_tibial	0.999981
3591	ENSG00000139405	RITA1	-0.595043	-0.0191662	0.551815	0.0852686	0.0242416	0.00559906	0.0137323	97	117	117	D1	Artery. tibial (GTEx)	PrediXcan	0.995079	artery_tibial	0.999981
3592	ENSG00000112110	MRPL18	0.595027	0.0442443	0.551825	0.0755732	0.2774	4.62309e-25	6.29469e-24	41	51	51	D1	Artery. tibial (GTEx)	PrediXcan	0.995079	artery_tibial	0.999981
3593	ENSG00000116885	OSCP1	0.594781	0.114233	0.55199	0.0098385	0.0117153	0.0519822	0.111886	12	14	14	D1	Artery. tibial (GTEx)	PrediXcan	0.995079	artery_tibial	0.999981
3594	ENSG00000135063	FAM189A2	-0.594556	-0.0702556	0.552141	0.0333403	0.0961399	8.85951e-09	4.02357e-08	19	22	22	D1	Artery. tibial (GTEx)	PrediXcan	0.995079	artery_tibial	0.999981
3595	ENSG00000135686	KLHL36	-0.594332	-0.0408463	0.55229	0.09244	0.202142	1.18198e-17	1.04776e-16	30	50	50	D1	Artery. tibial (GTEx)	PrediXcan	0.995079	artery_tibial	0.999981
3596	ENSG00000184983	NDUFA6	-0.594281	-0.0224234	0.552324	0.243727	0.582088	4.40614e-70	5.65805e-68	16	18	18	D1	Artery. tibial (GTEx)	PrediXcan	0.995079	artery_tibial	0.999981
3597	ENSG00000164631	ZNF12	-0.593929	-0.0962348	0.552559	0.0208393	0.0619975	5.51175e-06	1.87571e-05	24	27	27	D1	Artery. tibial (GTEx)	PrediXcan	0.995079	artery_tibial	0.999981
3598	ENSG00000082068	WDR70	0.593063	0.0696051	0.553139	0.00977544	0.0317599	0.00134405	0.00352561	16	21	21	D1	Artery. tibial (GTEx)	PrediXcan	0.995079	artery_tibial	0.999981
3599	ENSG00000231177	LINC00852	0.592872	0.0998595	0.553267	0.0178724	0.0426224	0.000217662	0.000623305	12	19	19	D1	Artery. tibial (GTEx)	PrediXcan	0.995079	artery_tibial	0.999981
3600	ENSG00000132763	MMACHC	0.592865	0.0545921	0.553271	0.0403473	0.0460209	9.48308e-05	0.000282595	23	26	26	D1	Artery. tibial (GTEx)	PrediXcan	0.995079	artery_tibial	0.999981
3601	ENSG00000214491	SEC14L6	0.592829	0.10796	0.553295	0.00993178	0.0225461	0.00677434	0.0164419	6	10	10	D1	Artery. tibial (GTEx)	PrediXcan	0.995079	artery_tibial	0.999981
3602	ENSG00000111859	NEDD9	0.592601	0.197225	0.553448	0.00381596	0.0188919	0.0130797	0.0306352	7	12	12	D1	Artery. tibial (GTEx)	PrediXcan	0.995079	artery_tibial	0.999981
3603	ENSG00000169715	MT1E	0.592394	0.246453	0.553587	0.00149678	0.117214	2.56539e-10	1.32257e-09	3	5	5	D1	Artery. tibial (GTEx)	PrediXcan	0.995079	artery_tibial	0.999981
3604	ENSG00000163870	TPRA1	0.592219	0.0419778	0.553704	0.0705309	0.171901	2.56923e-15	1.93549e-14	62	71	71	D1	Artery. tibial (GTEx)	PrediXcan	0.995079	artery_tibial	0.999981
3605	ENSG00000130669	PAK4	-0.592205	-0.0609744	0.553714	0.0505076	0.0924471	2.97108e-08	1.27957e-07	20	21	21	D1	Artery. tibial (GTEx)	PrediXcan	0.995079	artery_tibial	0.999981
3606	ENSG00000185829	ARL17A	0.591201	0.0551653	0.554386	0.10574	0.196846	2.17307e-17	1.89157e-16	68	83	83	D1	Artery. tibial (GTEx)	PrediXcan	0.995079	artery_tibial	0.999981
3607	ENSG00000164171	ITGA2	-0.59115	-0.0270016	0.55442	0.105203	0.189067	1.26281e-16	1.04097e-15	100	120	120	D1	Artery. tibial (GTEx)	PrediXcan	0.995079	artery_tibial	0.999981
3608	ENSG00000140950	TLDC1	0.590779	0.184739	0.554668	0.00783193	0.0517614	4.33531e-05	0.000134002	6	9	9	D1	Artery. tibial (GTEx)	PrediXcan	0.995079	artery_tibial	0.999981
3609	ENSG00000099994	SUSD2	-0.590665	-0.0633682	0.554745	0.0359153	0.0543496	1.59447e-05	5.17335e-05	84	93	93	D1	Artery. tibial (GTEx)	PrediXcan	0.995079	artery_tibial	0.999981
3610	ENSG00000136280	CCM2	-0.589666	-0.0992188	0.555414	0.0127896	0.0318384	0.00142558	0.00373387	10	15	15	D1	Artery. tibial (GTEx)	PrediXcan	0.995079	artery_tibial	0.999981
3611	ENSG00000204611	ZNF616	0.589556	0.117751	0.555488	0.053773	0.0308895	0.00175027	0.0045418	35	41	41	D1	Artery. tibial (GTEx)	PrediXcan	0.995079	artery_tibial	0.999981
3612	ENSG00000181045	SLC26A11	0.589478	0.0749678	0.555541	0.0218861	0.253236	5.58853e-23	6.83167e-22	12	21	21	D1	Artery. tibial (GTEx)	PrediXcan	0.995079	artery_tibial	0.999981
3613	ENSG00000198837	DENND4B	0.589378	0.0394807	0.555608	0.0718818	0.225397	1.29563e-20	1.35538e-19	43	63	63	D1	Artery. tibial (GTEx)	PrediXcan	0.995079	artery_tibial	0.999981
3614	ENSG00000164896	FASTK	-0.589222	-0.0828133	0.555712	0.020881	0.17516	2.01622e-15	1.52711e-14	2	3	3	D1	Artery. tibial (GTEx)	PrediXcan	0.995079	artery_tibial	0.999981
3615	ENSG00000152117	AC073869.1	0.58884	0.021356	0.555969	0.253459	0.500532	3.45101e-54	1.82279e-52	127	166	166	D1	Artery. tibial (GTEx)	PrediXcan	0.995079	artery_tibial	0.999981
3616	ENSG00000087076	HSD17B14	-0.588473	-0.0258513	0.556215	0.209431	0.4378	1.0418e-44	3.60053e-43	21	28	28	D1	Artery. tibial (GTEx)	PrediXcan	0.995079	artery_tibial	0.999981
3617	ENSG00000107719	PALD1	0.588271	0.0729556	0.55635	0.0206973	0.0258393	0.00406434	0.010131	30	39	39	D1	Artery. tibial (GTEx)	PrediXcan	0.995079	artery_tibial	0.999981
3618	ENSG00000103472	RRN3P2	0.588147	0.038305	0.556433	0.103163	0.211468	7.85545e-19	7.47978e-18	32	40	40	D1	Artery. tibial (GTEx)	PrediXcan	0.995079	artery_tibial	0.999981
3619	ENSG00000101161	PRPF6	-0.588138	-0.0317537	0.556439	0.0646567	0.0288144	0.00242361	0.00620057	69	90	90	D1	Artery. tibial (GTEx)	PrediXcan	0.995079	artery_tibial	0.999981
3620	ENSG00000135917	SLC19A3	-0.587887	-0.0563912	0.556608	0.0359225	0.0542173	2.6559e-05	8.39916e-05	40	42	42	D1	Artery. tibial (GTEx)	PrediXcan	0.995079	artery_tibial	0.999981
3621	ENSG00000110848	CD69	-0.587824	-0.0735075	0.55665	0.00993062	0.0157241	0.0240321	0.0542983	6	6	6	D1	Artery. tibial (GTEx)	PrediXcan	0.995079	artery_tibial	0.999981
3622	ENSG00000171105	INSR	0.587701	0.0595269	0.556733	0.0521253	0.0776475	4.71643e-07	1.78905e-06	46	55	55	D1	Artery. tibial (GTEx)	PrediXcan	0.995079	artery_tibial	0.999981
3623	ENSG00000154813	DPH3	0.586708	0.124225	0.5574	0.0048125	0.0185765	0.0155942	0.0361259	9	14	14	D1	Artery. tibial (GTEx)	PrediXcan	0.995079	artery_tibial	0.999981
3624	ENSG00000156171	DRAM2	0.58626	0.0208781	0.557701	0.256936	0.364845	3.78677e-36	8.96844e-35	59	69	69	D1	Artery. tibial (GTEx)	PrediXcan	0.995079	artery_tibial	0.999981
3625	ENSG00000205084	TMEM231	-0.585757	-0.047269	0.558039	0.0882977	0.194529	2.76933e-17	2.38831e-16	48	66	66	D1	Artery. tibial (GTEx)	PrediXcan	0.995079	artery_tibial	0.999981
3626	ENSG00000118939	UCHL3	-0.585424	-0.0342249	0.558263	0.118642	0.280181	2.89314e-25	3.98183e-24	97	110	110	D1	Artery. tibial (GTEx)	PrediXcan	0.995079	artery_tibial	0.999981
3627	ENSG00000140598	EFL1	-0.585279	-0.0609762	0.55836	0.033335	0.081198	1.92552e-07	7.62633e-07	8	8	8	D1	Artery. tibial (GTEx)	PrediXcan	0.995079	artery_tibial	0.999981
3628	ENSG00000116922	C1orf109	-0.585087	-0.0420009	0.558489	0.0844313	0.170152	5.37192e-15	3.98257e-14	36	41	41	D1	Artery. tibial (GTEx)	PrediXcan	0.995079	artery_tibial	0.999981
3629	ENSG00000204427	ABHD16A	-0.584865	-0.0541554	0.558639	0.0751832	0.0942924	2.25849e-08	9.85721e-08	89	111	111	D1	Artery. tibial (GTEx)	PrediXcan	0.995079	artery_tibial	0.999981
3630	ENSG00000112981	NME5	-0.584818	-0.103254	0.55867	0.0269825	0.0429098	0.000197667	0.00056882	19	28	28	D1	Artery. tibial (GTEx)	PrediXcan	0.995079	artery_tibial	0.999981
3631	ENSG00000176945	MUC20	0.58427	0.0287573	0.559039	0.162584	0.500761	1.92788e-55	1.09249e-53	50	63	63	D1	Artery. tibial (GTEx)	PrediXcan	0.995079	artery_tibial	0.999981
3632	ENSG00000111790	FGFR1OP2	-0.584082	-0.0731776	0.559165	0.0281261	0.0120084	0.0512609	0.110384	26	27	27	D1	Artery. tibial (GTEx)	PrediXcan	0.995079	artery_tibial	0.999981
3633	ENSG00000109265	KIAA1211	-0.5839	-0.045401	0.559287	0.0977836	0.103627	1.61412e-09	7.82569e-09	62	69	69	D1	Artery. tibial (GTEx)	PrediXcan	0.995079	artery_tibial	0.999981
3634	ENSG00000164989	CCDC171	0.583837	0.0727353	0.55933	0.0256036	0.079793	2.92931e-07	1.13546e-06	26	36	36	D1	Artery. tibial (GTEx)	PrediXcan	0.995079	artery_tibial	0.999981
3635	ENSG00000151006	PRSS53	0.583514	0.0330527	0.559547	0.100324	0.0804561	1.97232e-07	7.79407e-07	54	57	57	D1	Artery. tibial (GTEx)	PrediXcan	0.995079	artery_tibial	0.999981
3636	ENSG00000132840	BHMT2	0.583507	0.0396675	0.559552	0.100429	0.184213	2.07057e-16	1.67719e-15	46	53	53	D1	Artery. tibial (GTEx)	PrediXcan	0.995079	artery_tibial	0.999981
3637	ENSG00000065665	SEC61A2	0.583079	0.0447273	0.55984	0.0807749	0.195766	2.64367e-17	2.28557e-16	35	50	50	D1	Artery. tibial (GTEx)	PrediXcan	0.995079	artery_tibial	0.999981
3638	ENSG00000163950	SLBP	0.583025	0.139702	0.559877	0.00756402	0.0129581	0.0433713	0.0944853	31	39	39	D1	Artery. tibial (GTEx)	PrediXcan	0.995079	artery_tibial	0.999981
3639	ENSG00000188243	COMMD6	0.582674	0.112552	0.560113	0.00964409	0.0567144	1.68782e-05	5.45598e-05	10	13	13	D1	Artery. tibial (GTEx)	PrediXcan	0.995079	artery_tibial	0.999981
3640	ENSG00000240731	AL139287.1	-0.582625	-0.091812	0.560146	0.0151342	0.183285	6.10397e-16	4.77037e-15	15	19	19	D1	Artery. tibial (GTEx)	PrediXcan	0.995079	artery_tibial	0.999981
3641	ENSG00000157823	AP3S2	0.582327	0.0234775	0.560346	0.245521	0.521469	1.07801e-58	7.28932e-57	47	59	59	D1	Artery. tibial (GTEx)	PrediXcan	0.995079	artery_tibial	0.999981
3642	ENSG00000104852	SNRNP70	0.582095	0.0504466	0.560503	0.0491386	0.179537	1.91737e-15	1.4546e-14	6	8	8	D1	Artery. tibial (GTEx)	PrediXcan	0.995079	artery_tibial	0.999981
3643	ENSG00000180104	EXOC3	-0.581391	-0.033951	0.560977	0.14529	0.271371	8.43324e-25	1.12526e-23	49	56	56	D1	Artery. tibial (GTEx)	PrediXcan	0.995079	artery_tibial	0.999981
3644	ENSG00000189058	APOD	-0.581274	-0.105607	0.561055	0.0197575	0.0318375	0.00144673	0.00378432	26	36	36	D1	Artery. tibial (GTEx)	PrediXcan	0.995079	artery_tibial	0.999981
3645	ENSG00000198483	ANKRD35	-0.581266	-0.141349	0.561061	0.00759657	0.104999	2.02997e-09	9.75402e-09	4	28	28	D1	Artery. tibial (GTEx)	PrediXcan	0.995079	artery_tibial	0.999981
3646	ENSG00000118729	CASQ2	-0.580998	-0.0300204	0.561242	0.132676	0.240363	2.81704e-21	3.07567e-20	69	83	83	D1	Artery. tibial (GTEx)	PrediXcan	0.995079	artery_tibial	0.999981
3647	ENSG00000100749	VRK1	-0.58061	-0.0396475	0.561503	0.0391618	0.0607807	9.0033e-06	2.99903e-05	68	79	79	D1	Artery. tibial (GTEx)	PrediXcan	0.995079	artery_tibial	0.999981
3648	ENSG00000105976	MET	-0.580596	-0.0305971	0.561513	0.101605	0.286991	2.506e-26	3.62361e-25	32	38	38	D1	Artery. tibial (GTEx)	PrediXcan	0.995079	artery_tibial	0.999981
3649	ENSG00000198945	L3MBTL3	0.580524	0.0781686	0.561562	0.0214862	0.0467865	9.0894e-05	0.000271152	33	34	34	D1	Artery. tibial (GTEx)	PrediXcan	0.995079	artery_tibial	0.999981
3650	ENSG00000174720	LARP7	0.580417	0.0486171	0.561633	0.0466057	0.0644699	4.68846e-06	1.60529e-05	43	59	59	D1	Artery. tibial (GTEx)	PrediXcan	0.995079	artery_tibial	0.999981
3651	ENSG00000085063	CD59	-0.580333	-0.0404971	0.56169	0.110332	0.297575	2.37971e-27	3.66434e-26	53	67	67	D1	Artery. tibial (GTEx)	PrediXcan	0.995079	artery_tibial	0.999981
3652	ENSG00000146411	SLC2A12	-0.580126	-0.030697	0.56183	0.144276	0.269133	1.8913e-24	2.48568e-23	43	54	54	D1	Artery. tibial (GTEx)	PrediXcan	0.995079	artery_tibial	0.999981
3653	ENSG00000203880	PCMTD2	-0.580124	-0.030182	0.561831	0.147456	0.208573	1.16031e-19	1.15183e-18	32	38	38	D1	Artery. tibial (GTEx)	PrediXcan	0.995079	artery_tibial	0.999981
3654	ENSG00000272604	AC073073.2	-0.579988	-0.145325	0.561923	0.00916241	0.0127084	0.0457936	0.0993294	11	17	17	D1	Artery. tibial (GTEx)	PrediXcan	0.995079	artery_tibial	0.999981
3655	ENSG00000170989	S1PR1	-0.579763	-0.0464598	0.562075	0.0288133	0.0211909	0.00909681	0.0217543	47	56	56	D1	Artery. tibial (GTEx)	PrediXcan	0.995079	artery_tibial	0.999981
3656	ENSG00000198825	INPP5F	0.5797	0.279121	0.562117	0.00144774	0.0241113	0.00553537	0.0135832	4	7	7	D1	Artery. tibial (GTEx)	PrediXcan	0.995079	artery_tibial	0.999981
3657	ENSG00000185917	SETD4	0.579522	0.0626685	0.562237	0.0597778	0.114606	5.78585e-10	2.90059e-09	54	65	65	D1	Artery. tibial (GTEx)	PrediXcan	0.995079	artery_tibial	0.999981
3658	ENSG00000133114	GPALPP1	-0.579475	-0.229645	0.562269	0.00305879	0.0340389	0.000843774	0.00226208	34	36	36	D1	Artery. tibial (GTEx)	PrediXcan	0.995079	artery_tibial	0.999981
3659	ENSG00000153902	LGI4	-0.578932	-0.109662	0.562635	0.0152774	0.0119239	0.0505978	0.109108	12	16	16	D1	Artery. tibial (GTEx)	PrediXcan	0.995079	artery_tibial	0.999981
3660	ENSG00000113558	SKP1	0.578445	0.0399439	0.562963	0.0542547	0.0947081	1.50541e-08	6.68715e-08	25	28	28	D1	Artery. tibial (GTEx)	PrediXcan	0.995079	artery_tibial	0.999981
3661	ENSG00000128918	ALDH1A2	0.577521	0.0681323	0.563587	0.0228866	0.0331164	0.000880212	0.0023566	16	19	19	D1	Artery. tibial (GTEx)	PrediXcan	0.995079	artery_tibial	0.999981
3662	ENSG00000223865	HLA-DPB1	-0.577133	-0.0775687	0.56385	0.0380521	0.0383888	0.000417783	0.00115888	46	53	53	D1	Artery. tibial (GTEx)	PrediXcan	0.995079	artery_tibial	0.999981
3663	ENSG00000117151	CTBS	0.57672	0.0312436	0.564128	0.149854	0.216091	2.00992e-19	1.97285e-18	35	35	35	D1	Artery. tibial (GTEx)	PrediXcan	0.995079	artery_tibial	0.999981
3664	ENSG00000181885	CLDN7	0.576603	0.0699281	0.564208	0.0296561	0.096499	1.31983e-08	5.89085e-08	25	28	28	D1	Artery. tibial (GTEx)	PrediXcan	0.995079	artery_tibial	0.999981
3665	ENSG00000151276	MAGI1	-0.576283	-0.216727	0.564424	0.00484543	0.0187748	0.0154842	0.0358831	10	13	13	D1	Artery. tibial (GTEx)	PrediXcan	0.995079	artery_tibial	0.999981
3666	ENSG00000198707	CEP290	-0.576184	-0.0809445	0.564491	0.0268796	0.0990951	8.65008e-09	3.93229e-08	36	41	41	D1	Artery. tibial (GTEx)	PrediXcan	0.995079	artery_tibial	0.999981
3667	ENSG00000123384	LRP1	0.575943	0.0538948	0.564654	0.0405919	0.137569	4.76881e-12	2.87588e-11	22	30	30	D1	Artery. tibial (GTEx)	PrediXcan	0.995079	artery_tibial	0.999981
3668	ENSG00000169598	DFFB	-0.57593	-0.0941111	0.564662	0.015327	0.0415438	0.000248214	0.000706006	20	23	23	D1	Artery. tibial (GTEx)	PrediXcan	0.995079	artery_tibial	0.999981
3669	ENSG00000187608	ISG15	0.57577	0.11987	0.564771	0.0111134	0.0370188	0.000482022	0.00132734	5	6	6	D1	Artery. tibial (GTEx)	PrediXcan	0.995079	artery_tibial	0.999981
3670	ENSG00000048052	HDAC9	-0.575693	-0.0608913	0.564823	0.0410273	0.0872708	7.87378e-08	3.26063e-07	15	18	18	D1	Artery. tibial (GTEx)	PrediXcan	0.995079	artery_tibial	0.999981
3671	ENSG00000185347	C14orf80	0.575685	0.135679	0.564828	0.00966493	0.0389003	0.000310272	0.000872239	9	10	10	D1	Artery. tibial (GTEx)	PrediXcan	0.995079	artery_tibial	0.999981
3672	ENSG00000067057	PFKP	-0.575348	-0.0589247	0.565056	0.0248592	0.019849	0.011772	0.0277069	30	35	35	D1	Artery. tibial (GTEx)	PrediXcan	0.995079	artery_tibial	0.999981
3673	ENSG00000170891	CYTL1	0.575345	0.0546378	0.565058	0.0476785	0.11286	4.91744e-10	2.47677e-09	43	51	51	D1	Artery. tibial (GTEx)	PrediXcan	0.995079	artery_tibial	0.999981
3674	ENSG00000258839	MC1R	0.575042	0.0424128	0.565263	0.0436658	0.0380571	0.000490286	0.001348	28	35	35	D1	Artery. tibial (GTEx)	PrediXcan	0.995079	artery_tibial	0.999981
3675	ENSG00000221866	PLXNA4	-0.574367	-0.0712491	0.56572	0.0231291	0.0537318	2.62946e-05	8.31929e-05	6	8	8	D1	Artery. tibial (GTEx)	PrediXcan	0.995079	artery_tibial	0.999981
3676	ENSG00000130332	LSM7	0.574296	0.0771035	0.565767	0.0227719	0.251821	1.60896e-22	1.91014e-21	11	18	18	D1	Artery. tibial (GTEx)	PrediXcan	0.995079	artery_tibial	0.999981
3677	ENSG00000131100	ATP6V1E1	-0.573913	-0.100026	0.566027	0.0303688	0.063312	6.06904e-06	2.05636e-05	72	94	94	D1	Artery. tibial (GTEx)	PrediXcan	0.995079	artery_tibial	0.999981
3678	ENSG00000151422	FER	-0.573321	-0.0518995	0.566427	0.0591397	0.0874444	7.02301e-08	2.91522e-07	33	44	44	D1	Artery. tibial (GTEx)	PrediXcan	0.995079	artery_tibial	0.999981
3679	ENSG00000147996	CBWD5	0.57331	0.145627	0.566435	0.0752828	0.014907	0.0271226	0.0607999	41	59	59	D1	Artery. tibial (GTEx)	PrediXcan	0.995079	artery_tibial	0.999981
3680	ENSG00000182372	CLN8	0.573246	0.0784228	0.566478	0.0178083	0.166582	1.06046e-14	7.69083e-14	22	36	36	D1	Artery. tibial (GTEx)	PrediXcan	0.995079	artery_tibial	0.999981
3681	ENSG00000103248	MTHFSD	0.573234	0.0250481	0.566486	0.173613	0.371413	9.04795e-36	2.11779e-34	25	35	35	D1	Artery. tibial (GTEx)	PrediXcan	0.995079	artery_tibial	0.999981
3682	ENSG00000185088	RPS27L	0.572582	0.040059	0.566928	0.0463006	0.0207255	0.0100096	0.023811	44	49	49	D1	Artery. tibial (GTEx)	PrediXcan	0.995079	artery_tibial	0.999981
3683	ENSG00000127083	OMD	-0.572032	-0.406226	0.5673	0.000663873	0.0130526	0.0421142	0.0918898	1	1	1	D1	Artery. tibial (GTEx)	PrediXcan	0.995079	artery_tibial	0.999981
3684	ENSG00000145241	CENPC	0.571968	0.0507602	0.567343	0.0776082	0.0789471	3.41583e-07	1.31784e-06	65	72	72	D1	Artery. tibial (GTEx)	PrediXcan	0.995079	artery_tibial	0.999981
3685	ENSG00000249673	NOP14-AS1	0.571525	0.0786261	0.567644	0.0302812	0.0509634	3.13266e-05	9.85124e-05	27	32	32	D1	Artery. tibial (GTEx)	PrediXcan	0.995079	artery_tibial	0.999981
3686	ENSG00000188566	NDOR1	-0.571521	-0.0431545	0.567646	0.0822481	0.200895	5.33548e-18	4.83058e-17	10	11	11	D1	Artery. tibial (GTEx)	PrediXcan	0.995079	artery_tibial	0.999981
3687	ENSG00000231663	AL355472.1	0.571469	0.0233043	0.567682	0.284658	0.376018	1.09481e-36	2.63299e-35	54	59	59	D1	Artery. tibial (GTEx)	PrediXcan	0.995079	artery_tibial	0.999981
3688	ENSG00000184117	NIPSNAP1	-0.571244	-0.0366739	0.567834	0.0818029	0.241695	2.12635e-21	2.34905e-20	24	31	31	D1	Artery. tibial (GTEx)	PrediXcan	0.995079	artery_tibial	0.999981
3689	ENSG00000004142	POLDIP2	0.571097	0.0865655	0.567934	0.0123328	0.0551383	2.3824e-05	7.57184e-05	6	7	7	D1	Artery. tibial (GTEx)	PrediXcan	0.995079	artery_tibial	0.999981
3690	ENSG00000186567	CEACAM19	-0.570662	-0.0342555	0.568229	0.126383	0.244775	7.98181e-22	9.0683e-21	55	65	65	D1	Artery. tibial (GTEx)	PrediXcan	0.995079	artery_tibial	0.999981
3691	ENSG00000071246	VASH1	0.570549	0.0300492	0.568305	0.0966935	0.138845	5.56027e-12	3.33879e-11	90	98	98	D1	Artery. tibial (GTEx)	PrediXcan	0.995079	artery_tibial	0.999981
3692	ENSG00000173258	ZNF483	-0.570126	-0.0648813	0.568592	0.0267695	0.093072	2.23027e-08	9.73709e-08	60	70	70	D1	Artery. tibial (GTEx)	PrediXcan	0.995079	artery_tibial	0.999981
3693	ENSG00000029364	SLC39A9	-0.569766	-0.0657771	0.568837	0.0289709	0.045459	0.000135231	0.000396986	13	18	18	D1	Artery. tibial (GTEx)	PrediXcan	0.995079	artery_tibial	0.999981
3694	ENSG00000242294	STAG3L5P	0.569559	0.0197571	0.568977	0.349904	0.64163	1.48385e-86	4.83012e-84	33	39	39	D1	Artery. tibial (GTEx)	PrediXcan	0.995079	artery_tibial	0.999981
3695	ENSG00000102606	ARHGEF7	-0.569429	-0.0393227	0.569065	0.0840492	0.108164	1.64146e-09	7.95549e-09	58	68	68	D1	Artery. tibial (GTEx)	PrediXcan	0.995079	artery_tibial	0.999981
3696	ENSG00000267107	PCAT19	0.569324	0.0680203	0.569136	0.0239849	0.0988108	9.14007e-09	4.14561e-08	5	9	9	D1	Artery. tibial (GTEx)	PrediXcan	0.995079	artery_tibial	0.999981
3697	ENSG00000205309	NT5M	-0.569187	-0.0609479	0.569229	0.0557853	0.0477916	5.3539e-05	0.0001638	31	38	38	D1	Artery. tibial (GTEx)	PrediXcan	0.995079	artery_tibial	0.999981
3698	ENSG00000149294	NCAM1	-0.569035	-0.0523329	0.569332	0.0453842	0.151243	4.12389e-13	2.691e-12	40	55	55	D1	Artery. tibial (GTEx)	PrediXcan	0.995079	artery_tibial	0.999981
3699	ENSG00000138814	PPP3CA	0.568754	0.0213028	0.569523	0.0172732	0.0100999	0.072342	0.151583	26	31	31	D1	Artery. tibial (GTEx)	PrediXcan	0.995079	artery_tibial	0.999981
3700	ENSG00000167842	MIS12	0.568345	0.0255936	0.569801	0.136463	0.279156	2.88636e-26	4.16499e-25	60	75	75	D1	Artery. tibial (GTEx)	PrediXcan	0.995079	artery_tibial	0.999981
3701	ENSG00000079335	CDC14A	0.568142	0.0417922	0.569938	0.0677447	0.133496	9.62541e-12	5.65842e-11	13	16	16	D1	Artery. tibial (GTEx)	PrediXcan	0.995079	artery_tibial	0.999981
3702	ENSG00000238018	AC093110.1	-0.568121	-0.0696855	0.569953	0.0207567	0.0638378	5.22984e-06	1.78194e-05	10	14	14	D1	Artery. tibial (GTEx)	PrediXcan	0.995079	artery_tibial	0.999981
3703	ENSG00000143578	CREB3L4	-0.567956	-0.0626773	0.570065	0.0310844	0.180222	7.80898e-16	6.06561e-15	11	17	17	D1	Artery. tibial (GTEx)	PrediXcan	0.995079	artery_tibial	0.999981
3704	ENSG00000143127	ITGA10	0.567699	0.464225	0.570239	0.00085687	0.0100309	0.0752588	0.157106	2	11	11	D1	Artery. tibial (GTEx)	PrediXcan	0.995079	artery_tibial	0.999981
3705	ENSG00000163531	NFASC	-0.567306	-0.0223534	0.570506	0.142549	0.152602	3.52189e-13	2.31219e-12	105	116	116	D1	Artery. tibial (GTEx)	PrediXcan	0.995079	artery_tibial	0.999981
3706	ENSG00000166900	STX3	0.566482	0.0990586	0.571066	0.0301807	0.0650787	3.43042e-06	1.19442e-05	30	39	39	D1	Artery. tibial (GTEx)	PrediXcan	0.995079	artery_tibial	0.999981
3707	ENSG00000172456	FGGY	-0.565702	-0.0405347	0.571596	0.10046	0.14082	2.28581e-12	1.41132e-11	61	69	69	D1	Artery. tibial (GTEx)	PrediXcan	0.995079	artery_tibial	0.999981
3708	ENSG00000216937	CCDC7	-0.565693	-0.0671679	0.571602	0.0239946	0.0546411	2.55099e-05	8.08748e-05	30	40	40	D1	Artery. tibial (GTEx)	PrediXcan	0.995079	artery_tibial	0.999981
3709	ENSG00000005513	SOX8	-0.565413	-0.0809118	0.571793	0.0160919	0.0293477	0.00204744	0.00528552	18	21	21	D1	Artery. tibial (GTEx)	PrediXcan	0.995079	artery_tibial	0.999981
3710	ENSG00000108556	CHRNE	0.56476	0.0178076	0.572237	0.349524	0.480961	1.44796e-51	6.64496e-50	33	40	40	D1	Artery. tibial (GTEx)	PrediXcan	0.995079	artery_tibial	0.999981
3711	ENSG00000161204	ABCF3	0.564568	0.0429319	0.572368	0.0559434	0.107035	2.24669e-09	1.07621e-08	47	57	57	D1	Artery. tibial (GTEx)	PrediXcan	0.995079	artery_tibial	0.999981
3712	ENSG00000246089	AC016065.1	0.564203	0.049889	0.572616	0.0534416	0.0999473	7.51274e-09	3.44096e-08	51	66	66	D1	Artery. tibial (GTEx)	PrediXcan	0.995079	artery_tibial	0.999981
3713	ENSG00000047410	TPR	-0.56408	-0.295622	0.5727	0.00161026	0.0246614	0.00515217	0.0126695	1	4	4	D1	Artery. tibial (GTEx)	PrediXcan	0.995079	artery_tibial	0.999981
3714	ENSG00000107438	PDLIM1	-0.563959	-0.122132	0.572782	0.0133613	0.0138188	0.0371086	0.0815142	29	34	34	D1	Artery. tibial (GTEx)	PrediXcan	0.995079	artery_tibial	0.999981
3715	ENSG00000115504	EHBP1	0.563836	0.082415	0.572866	0.020686	0.0220402	0.00834108	0.0200223	27	38	38	D1	Artery. tibial (GTEx)	PrediXcan	0.995079	artery_tibial	0.999981
3716	ENSG00000260686	AC008669.1	-0.563817	-0.0387174	0.572878	0.0876494	0.117234	2.36156e-10	1.22199e-09	56	65	65	D1	Artery. tibial (GTEx)	PrediXcan	0.995079	artery_tibial	0.999981
3717	ENSG00000142082	SIRT3	0.562898	0.0415973	0.573504	0.0612732	0.259557	2.90516e-23	3.63717e-22	25	42	42	D1	Artery. tibial (GTEx)	PrediXcan	0.995079	artery_tibial	0.999981
3718	ENSG00000173083	HPSE	-0.562269	-0.140952	0.573933	0.0124008	0.023819	0.00616039	0.0150431	28	35	35	D1	Artery. tibial (GTEx)	PrediXcan	0.995079	artery_tibial	0.999981
3719	ENSG00000253251	AC008560.1	-0.562268	-0.177069	0.573934	0.00389134	0.0115068	0.0563418	0.120253	3	3	3	D1	Artery. tibial (GTEx)	PrediXcan	0.995079	artery_tibial	0.999981
3720	ENSG00000108219	TSPAN14	-0.562176	-0.0372753	0.573996	0.0753524	0.122288	8.74335e-11	4.7306e-10	49	62	62	D1	Artery. tibial (GTEx)	PrediXcan	0.995079	artery_tibial	0.999981
3721	ENSG00000118181	RPS25	-0.561981	-0.0374419	0.574129	0.126413	0.178593	1.42554e-15	1.09154e-14	52	61	61	D1	Artery. tibial (GTEx)	PrediXcan	0.995079	artery_tibial	0.999981
3722	ENSG00000078319	PMS2P1	-0.561358	-0.058138	0.574553	0.0300806	0.088509	6.61904e-08	2.75652e-07	29	33	33	D1	Artery. tibial (GTEx)	PrediXcan	0.995079	artery_tibial	0.999981
3723	ENSG00000144426	NBEAL1	-0.561342	-0.022634	0.574564	0.208592	0.367502	2.21995e-35	5.05246e-34	154	172	172	D1	Artery. tibial (GTEx)	PrediXcan	0.995079	artery_tibial	0.999981
3724	ENSG00000155542	SETD9	-0.561182	-0.0183623	0.574674	0.328055	0.609279	4.1073e-76	7.66531e-74	28	34	34	D1	Artery. tibial (GTEx)	PrediXcan	0.995079	artery_tibial	0.999981
3725	ENSG00000100504	PYGL	0.560985	0.0231556	0.574808	0.113448	0.136028	7.54814e-12	4.47865e-11	44	49	49	D1	Artery. tibial (GTEx)	PrediXcan	0.995079	artery_tibial	0.999981
3726	ENSG00000182841	RRP7BP	0.560905	0.0461705	0.574862	0.0511561	0.267892	5.43847e-24	6.98369e-23	13	18	18	D1	Artery. tibial (GTEx)	PrediXcan	0.995079	artery_tibial	0.999981
3727	ENSG00000137124	ALDH1B1	0.560736	0.0769378	0.574978	0.0213401	0.027831	0.00279941	0.00711261	15	17	17	D1	Artery. tibial (GTEx)	PrediXcan	0.995079	artery_tibial	0.999981
3728	ENSG00000141580	WDR45B	-0.560221	-0.0277523	0.575329	0.137775	0.212993	1.03696e-18	9.76084e-18	34	41	41	D1	Artery. tibial (GTEx)	PrediXcan	0.995079	artery_tibial	0.999981
3729	ENSG00000146263	MMS22L	-0.560208	-0.0402978	0.575338	0.0889869	0.183517	8.2212e-16	6.38226e-15	47	57	57	D1	Artery. tibial (GTEx)	PrediXcan	0.995079	artery_tibial	0.999981
3730	ENSG00000167699	GLOD4	0.559741	0.62686	0.575656	0.000393266	0.0111771	0.0556637	0.11895	4	5	5	D1	Artery. tibial (GTEx)	PrediXcan	0.995079	artery_tibial	0.999981
3731	ENSG00000188677	PARVB	-0.55974	-0.0346172	0.575657	0.0937354	0.188625	1.25201e-16	1.03267e-15	32	38	38	D1	Artery. tibial (GTEx)	PrediXcan	0.995079	artery_tibial	0.999981
3732	ENSG00000163239	TDRD10	-0.559691	-0.0810939	0.575691	0.0185719	0.0703975	8.6191e-07	3.18568e-06	31	36	36	D1	Artery. tibial (GTEx)	PrediXcan	0.995079	artery_tibial	0.999981
3733	ENSG00000127463	EMC1	0.559404	0.0266965	0.575886	0.151682	0.488915	2.10824e-52	1.03179e-50	22	27	27	D1	Artery. tibial (GTEx)	PrediXcan	0.995079	artery_tibial	0.999981
3734	ENSG00000171530	TBCA	-0.559194	-0.0802125	0.576029	0.0169396	0.0861574	9.43681e-08	3.86558e-07	10	12	12	D1	Artery. tibial (GTEx)	PrediXcan	0.995079	artery_tibial	0.999981
3735	ENSG00000239382	ALKBH6	-0.559053	-0.07708	0.576125	0.0138518	0.010252	0.0723047	0.151527	18	24	24	D1	Artery. tibial (GTEx)	PrediXcan	0.995079	artery_tibial	0.999981
3736	ENSG00000197157	SND1	0.558943	0.0224087	0.576201	0.221318	0.363346	6.36814e-35	1.42161e-33	38	40	40	D1	Artery. tibial (GTEx)	PrediXcan	0.995079	artery_tibial	0.999981
3737	ENSG00000236287	ZBED5	-0.558824	-0.0334645	0.576282	0.212582	0.0258285	0.00405854	0.0101225	160	182	182	D1	Artery. tibial (GTEx)	PrediXcan	0.995079	artery_tibial	0.999981
3738	ENSG00000184635	ZNF93	0.55848	0.0231319	0.576517	0.0737063	0.0540591	2.56677e-05	8.13381e-05	58	72	72	D1	Artery. tibial (GTEx)	PrediXcan	0.995079	artery_tibial	0.999981
3739	ENSG00000142166	IFNAR1	0.557491	0.0517385	0.577192	0.06634	0.158636	1.22285e-13	8.32095e-13	24	28	28	D1	Artery. tibial (GTEx)	PrediXcan	0.995079	artery_tibial	0.999981
3740	ENSG00000090581	GNPTG	-0.557454	-0.0794737	0.577217	0.0210049	0.102392	5.12273e-09	2.38215e-08	8	10	10	D1	Artery. tibial (GTEx)	PrediXcan	0.995079	artery_tibial	0.999981
3741	ENSG00000196655	TRAPPC4	0.557125	0.021472	0.577442	0.329231	0.494664	2.54395e-53	1.29482e-51	40	46	46	D1	Artery. tibial (GTEx)	PrediXcan	0.995079	artery_tibial	0.999981
3742	ENSG00000151917	BEND6	-0.556624	-0.028362	0.577785	0.131468	0.254537	1.1123e-22	1.33753e-21	44	53	53	D1	Artery. tibial (GTEx)	PrediXcan	0.995079	artery_tibial	0.999981
3743	ENSG00000126005	MMP24-AS1	-0.556451	-0.044532	0.577903	0.0502768	0.161699	6.41268e-14	4.4523e-13	15	20	20	D1	Artery. tibial (GTEx)	PrediXcan	0.995079	artery_tibial	0.999981
3744	ENSG00000140400	MAN2C1	-0.556393	-0.0191601	0.577942	0.314329	0.502449	4.08935e-55	2.28043e-53	32	40	40	D1	Artery. tibial (GTEx)	PrediXcan	0.995079	artery_tibial	0.999981
3745	ENSG00000172159	FRMD3	-0.55636	-0.0403152	0.577965	0.0692021	0.125112	3.60312e-11	2.01812e-10	27	31	31	D1	Artery. tibial (GTEx)	PrediXcan	0.995079	artery_tibial	0.999981
3746	ENSG00000107021	TBC1D13	-0.556308	-0.137438	0.578	0.00575522	0.05578	1.65114e-05	5.34728e-05	7	11	11	D1	Artery. tibial (GTEx)	PrediXcan	0.995079	artery_tibial	0.999981
3747	ENSG00000143178	TBX19	0.556216	0.0354178	0.578063	0.0656457	0.0385509	0.00040613	0.00112767	63	70	70	D1	Artery. tibial (GTEx)	PrediXcan	0.995079	artery_tibial	0.999981
3748	ENSG00000091157	WDR7	-0.555785	-0.0567338	0.578358	0.0220133	0.014481	0.0314788	0.0698491	35	41	41	D1	Artery. tibial (GTEx)	PrediXcan	0.995079	artery_tibial	0.999981
3749	ENSG00000179029	TMEM107	0.555644	0.124356	0.578454	0.00943714	0.0108329	0.0638707	0.135208	14	18	18	D1	Artery. tibial (GTEx)	PrediXcan	0.995079	artery_tibial	0.999981
3750	ENSG00000225484	NUTM2B-AS1	-0.555485	-0.0507936	0.578563	0.012123	0.0137211	0.0380518	0.0834814	20	30	30	D1	Artery. tibial (GTEx)	PrediXcan	0.995079	artery_tibial	0.999981
3751	ENSG00000178209	PLEC	-0.555434	-0.0370106	0.578598	0.0767868	0.186645	3.25213e-16	2.58784e-15	35	43	43	D1	Artery. tibial (GTEx)	PrediXcan	0.995079	artery_tibial	0.999981
3752	ENSG00000164078	MST1R	-0.555394	-0.0951023	0.578625	0.0148873	0.0181434	0.0161197	0.0372814	22	27	27	D1	Artery. tibial (GTEx)	PrediXcan	0.995079	artery_tibial	0.999981
3753	ENSG00000091542	ALKBH5	0.555321	0.0117101	0.578675	0.133078	0.295709	5.38881e-27	8.10174e-26	40	47	47	D1	Artery. tibial (GTEx)	PrediXcan	0.995079	artery_tibial	0.999981
3754	ENSG00000138185	ENTPD1	0.5551	0.0521276	0.578826	0.0416394	0.10337	2.91617e-09	1.38647e-08	20	21	21	D1	Artery. tibial (GTEx)	PrediXcan	0.995079	artery_tibial	0.999981
3755	ENSG00000043462	LCP2	-0.554824	-0.0927442	0.579015	0.0112207	0.0496912	5.34768e-05	0.000163645	16	18	18	D1	Artery. tibial (GTEx)	PrediXcan	0.995079	artery_tibial	0.999981
3756	ENSG00000230606	AC159540.1	0.553804	0.0250526	0.579713	0.188356	0.548882	4.25367e-63	3.72116e-61	50	69	69	D1	Artery. tibial (GTEx)	PrediXcan	0.995079	artery_tibial	0.999981
3757	ENSG00000167920	TMEM99	0.553673	0.0406687	0.579803	0.0766072	0.135086	5.73435e-12	3.43594e-11	58	69	69	D1	Artery. tibial (GTEx)	PrediXcan	0.995079	artery_tibial	0.999981
3758	ENSG00000115255	REEP6	-0.553517	-0.0464497	0.57991	0.0305852	0.0495749	6.6297e-05	0.0002009	36	47	47	D1	Artery. tibial (GTEx)	PrediXcan	0.995079	artery_tibial	0.999981
3759	ENSG00000078747	ITCH	0.553477	0.146881	0.579937	0.00254785	0.0114085	0.0591436	0.125791	19	21	21	D1	Artery. tibial (GTEx)	PrediXcan	0.995079	artery_tibial	0.999981
3760	ENSG00000163866	SMIM12	0.55337	0.0565548	0.58001	0.0272569	0.0846444	7.94707e-08	3.29001e-07	13	17	17	D1	Artery. tibial (GTEx)	PrediXcan	0.995079	artery_tibial	0.999981
3761	ENSG00000167244	IGF2	-0.553342	-0.214031	0.580029	0.0029883	0.0121603	0.0506346	0.109153	6	8	8	D1	Artery. tibial (GTEx)	PrediXcan	0.995079	artery_tibial	0.999981
3762	ENSG00000233527	ZNF529-AS1	0.552869	0.0456126	0.580353	0.0351359	0.115371	4.83207e-10	2.43464e-09	34	59	59	D1	Artery. tibial (GTEx)	PrediXcan	0.995079	artery_tibial	0.999981
3763	ENSG00000187260	WDR86	0.552823	0.0757567	0.580385	0.0308983	0.0406422	0.000173918	0.000503584	18	21	21	D1	Artery. tibial (GTEx)	PrediXcan	0.995079	artery_tibial	0.999981
3764	ENSG00000248485	PCP4L1	-0.552769	-0.0782207	0.580422	0.0107888	0.0279054	0.00276391	0.00703134	20	32	32	D1	Artery. tibial (GTEx)	PrediXcan	0.995079	artery_tibial	0.999981
3765	ENSG00000185722	ANKFY1	0.552748	0.0523903	0.580436	0.0488105	0.0842233	1.29018e-07	5.2268e-07	34	41	41	D1	Artery. tibial (GTEx)	PrediXcan	0.995079	artery_tibial	0.999981
3766	ENSG00000262580	AC087741.1	-0.552349	-0.0409848	0.580709	0.0615717	0.355468	1.73598e-34	3.78481e-33	11	12	12	D1	Artery. tibial (GTEx)	PrediXcan	0.995079	artery_tibial	0.999981
3767	ENSG00000169914	OTUD3	0.551905	0.0548598	0.581013	0.0424914	0.117273	2.66025e-10	1.36996e-09	20	22	22	D1	Artery. tibial (GTEx)	PrediXcan	0.995079	artery_tibial	0.999981
3768	ENSG00000174194	AGAP8	0.551504	0.134668	0.581288	0.00749905	0.557176	1.50433e-66	1.63226e-64	24	48	48	D1	Artery. tibial (GTEx)	PrediXcan	0.995079	artery_tibial	0.999981
3769	ENSG00000144034	TPRKB	-0.551437	-0.0438702	0.581334	0.0473705	0.128272	2.87599e-11	1.62254e-10	26	30	30	D1	Artery. tibial (GTEx)	PrediXcan	0.995079	artery_tibial	0.999981
3770	ENSG00000213626	LBH	0.551329	0.0389928	0.581408	0.0477347	0.0991016	8.94957e-09	4.06184e-08	27	38	38	D1	Artery. tibial (GTEx)	PrediXcan	0.995079	artery_tibial	0.999981
3771	ENSG00000113522	RAD50	-0.550714	-0.131368	0.58183	0.0118451	0.0913974	1.79195e-08	7.89484e-08	8	12	12	D1	Artery. tibial (GTEx)	PrediXcan	0.995079	artery_tibial	0.999981
3772	ENSG00000155893	PXYLP1	0.550563	0.0403164	0.581933	0.0735114	0.214868	8.09708e-19	7.69937e-18	15	19	19	D1	Artery. tibial (GTEx)	PrediXcan	0.995079	artery_tibial	0.999981
3773	ENSG00000144354	CDCA7	-0.550497	-0.0865181	0.581978	0.0141441	0.0458945	0.000126568	0.000372883	28	34	34	D1	Artery. tibial (GTEx)	PrediXcan	0.995079	artery_tibial	0.999981
3774	ENSG00000198242	RPL23A	0.550336	0.13186	0.582089	0.00675407	0.0110683	0.0629721	0.133368	19	20	20	D1	Artery. tibial (GTEx)	PrediXcan	0.995079	artery_tibial	0.999981
3775	ENSG00000063176	SPHK2	0.549826	0.100384	0.582439	0.0112296	0.0583993	1.4586e-05	4.75235e-05	5	5	5	D1	Artery. tibial (GTEx)	PrediXcan	0.995079	artery_tibial	0.999981
3776	ENSG00000101452	DHX35	0.549438	0.0598365	0.582705	0.0307102	0.100594	6.21784e-09	2.86947e-08	14	17	17	D1	Artery. tibial (GTEx)	PrediXcan	0.995079	artery_tibial	0.999981
3777	ENSG00000092096	SLC22A17	0.54899	0.164366	0.583012	0.00838366	0.0426783	0.000180334	0.000521193	4	5	5	D1	Artery. tibial (GTEx)	PrediXcan	0.995079	artery_tibial	0.999981
3778	ENSG00000110169	HPX	0.548986	0.100615	0.583015	0.0442403	0.0758475	1.80201e-07	7.16146e-07	17	20	20	D1	Artery. tibial (GTEx)	PrediXcan	0.995079	artery_tibial	0.999981
3779	ENSG00000169592	INO80E	0.548632	0.00308106	0.583258	0.0774432	0.278954	2.63812e-25	3.64519e-24	32	39	39	D1	Artery. tibial (GTEx)	PrediXcan	0.995079	artery_tibial	0.999981
3780	ENSG00000134250	NOTCH2	-0.548419	-0.110453	0.583404	0.0196764	0.039933	0.000362621	0.00101128	13	19	19	D1	Artery. tibial (GTEx)	PrediXcan	0.995079	artery_tibial	0.999981
3781	ENSG00000095713	CRTAC1	-0.548414	-0.0396488	0.583408	0.0788709	0.105978	1.9789e-09	9.51843e-09	55	65	65	D1	Artery. tibial (GTEx)	PrediXcan	0.995079	artery_tibial	0.999981
3782	ENSG00000138759	FRAS1	0.548247	0.116407	0.583522	0.00592722	0.0106245	0.0655414	0.138452	5	6	6	D1	Artery. tibial (GTEx)	PrediXcan	0.995079	artery_tibial	0.999981
3783	ENSG00000172728	FUT10	0.547876	0.0400722	0.583777	0.0803249	0.23202	8.01479e-21	8.53753e-20	77	98	98	D1	Artery. tibial (GTEx)	PrediXcan	0.995079	artery_tibial	0.999981
3784	ENSG00000100722	ZC3H14	-0.547845	-0.132414	0.583798	0.00663922	0.0223832	0.00751866	0.0181728	2	2	2	D1	Artery. tibial (GTEx)	PrediXcan	0.995079	artery_tibial	0.999981
3785	ENSG00000197629	MPEG1	-0.547574	-0.0844838	0.583985	0.0130126	0.0313812	0.00149632	0.00390601	30	39	39	D1	Artery. tibial (GTEx)	PrediXcan	0.995079	artery_tibial	0.999981
3786	ENSG00000171824	EXOSC10	0.547446	0.0745838	0.584072	0.0244706	0.0622133	4.38028e-06	1.50456e-05	72	83	83	D1	Artery. tibial (GTEx)	PrediXcan	0.995079	artery_tibial	0.999981
3787	ENSG00000259431	THTPA	-0.54729	-0.296447	0.58418	0.00129956	0.0199488	0.011432	0.0269519	10	11	11	D1	Artery. tibial (GTEx)	PrediXcan	0.995079	artery_tibial	0.999981
3788	ENSG00000214174	AMZ2P1	-0.547065	-0.0509052	0.584334	0.0633898	0.331648	5.564e-31	1.01803e-29	28	33	33	D1	Artery. tibial (GTEx)	PrediXcan	0.995079	artery_tibial	0.999981
3789	ENSG00000139921	TMX1	0.547061	0.0205518	0.584337	0.25281	0.433876	7.34329e-46	2.66972e-44	10	12	12	D1	Artery. tibial (GTEx)	PrediXcan	0.995079	artery_tibial	0.999981
3790	ENSG00000156966	B3GNT7	0.54667	0.0684364	0.584606	0.0228218	0.116576	2.49311e-10	1.2872e-09	15	18	18	D1	Artery. tibial (GTEx)	PrediXcan	0.995079	artery_tibial	0.999981
3791	ENSG00000228623	ZNF883	-0.546562	-0.0717372	0.58468	0.031786	0.0170582	0.0201025	0.0459088	16	18	18	D1	Artery. tibial (GTEx)	PrediXcan	0.995079	artery_tibial	0.999981
3792	ENSG00000163577	EIF5A2	-0.546434	-0.0768097	0.584768	0.0253347	0.0178995	0.017389	0.0400451	40	46	46	D1	Artery. tibial (GTEx)	PrediXcan	0.995079	artery_tibial	0.999981
3793	ENSG00000116005	PCYOX1	-0.546363	-0.0582897	0.584816	0.0230661	0.13215	1.46519e-11	8.45351e-11	19	27	27	D1	Artery. tibial (GTEx)	PrediXcan	0.995079	artery_tibial	0.999981
3794	ENSG00000168159	RNF187	-0.546353	-0.101877	0.584823	0.0197401	0.0258112	0.00422642	0.0105112	23	36	36	D1	Artery. tibial (GTEx)	PrediXcan	0.995079	artery_tibial	0.999981
3795	ENSG00000198346	ZNF813	0.546251	0.171692	0.584894	0.0231753	0.0346882	0.000902354	0.00241358	21	24	24	D1	Artery. tibial (GTEx)	PrediXcan	0.995079	artery_tibial	0.999981
3796	ENSG00000105877	DNAH11	-0.546085	-0.0386355	0.585007	0.0758441	0.122475	1.18759e-10	6.3567e-10	64	76	76	D1	Artery. tibial (GTEx)	PrediXcan	0.995079	artery_tibial	0.999981
3797	ENSG00000141384	TAF4B	0.545951	0.0726569	0.5851	0.0215562	0.0960093	1.73509e-08	7.66362e-08	18	21	21	D1	Artery. tibial (GTEx)	PrediXcan	0.995079	artery_tibial	0.999981
3798	ENSG00000204745	AC083899.1	-0.545194	-0.134748	0.58562	0.00573555	0.0567708	1.85664e-05	5.97273e-05	11	28	28	D1	Artery. tibial (GTEx)	PrediXcan	0.995079	artery_tibial	0.999981
3799	ENSG00000050748	MAPK9	0.545131	0.0178791	0.585663	0.118411	0.184852	6.69082e-16	5.22317e-15	45	53	53	D1	Artery. tibial (GTEx)	PrediXcan	0.995079	artery_tibial	0.999981
3800	ENSG00000164713	BRI3	-0.544406	-0.0260198	0.586162	0.0963476	0.151797	4.25767e-13	2.77572e-12	113	131	131	D1	Artery. tibial (GTEx)	PrediXcan	0.995079	artery_tibial	0.999981
3801	ENSG00000099999	RNF215	0.544342	0.17417	0.586206	0.00360311	0.0181092	0.0165206	0.0381457	13	15	15	D1	Artery. tibial (GTEx)	PrediXcan	0.995079	artery_tibial	0.999981
3802	ENSG00000204792	LINC01291	-0.544085	-0.0437242	0.586383	0.0684777	0.706318	1.02985e-104	1.31044e-101	30	36	36	D1	Artery. tibial (GTEx)	PrediXcan	0.995079	artery_tibial	0.999981
3803	ENSG00000101182	PSMA7	0.543897	0.0436979	0.586513	0.0400735	0.0141018	0.03544	0.0780819	42	49	49	D1	Artery. tibial (GTEx)	PrediXcan	0.995079	artery_tibial	0.999981
3804	ENSG00000107099	DOCK8	0.543896	0.0331102	0.586513	0.00808377	0.0207386	0.00974317	0.0232088	11	15	15	D1	Artery. tibial (GTEx)	PrediXcan	0.995079	artery_tibial	0.999981
3805	ENSG00000133398	MED10	0.543596	0.086852	0.58672	0.0173636	0.0534597	3.49054e-05	0.00010891	22	29	29	D1	Artery. tibial (GTEx)	PrediXcan	0.995079	artery_tibial	0.999981
3806	ENSG00000157837	SPPL3	-0.543577	-0.0879909	0.586732	0.0123591	0.0545302	2.70916e-05	8.55986e-05	6	6	6	D1	Artery. tibial (GTEx)	PrediXcan	0.995079	artery_tibial	0.999981
3807	ENSG00000175634	RPS6KB2	-0.54339	-0.0515442	0.586862	0.0488226	0.146628	4.50322e-13	2.92354e-12	28	35	35	D1	Artery. tibial (GTEx)	PrediXcan	0.995079	artery_tibial	0.999981
3808	ENSG00000119899	SLC17A5	0.543238	0.100551	0.586966	0.00839476	0.0240846	0.00578631	0.0141642	59	71	71	D1	Artery. tibial (GTEx)	PrediXcan	0.995079	artery_tibial	0.999981
3809	ENSG00000177239	MAN1B1	0.543106	0.0508617	0.587057	0.0968506	0.22085	1.06178e-19	1.06004e-18	57	77	77	D1	Artery. tibial (GTEx)	PrediXcan	0.995079	artery_tibial	0.999981
3810	ENSG00000145979	TBC1D7	-0.543015	-0.0478098	0.587119	0.0648709	0.0659606	2.7736e-06	9.7445e-06	38	45	45	D1	Artery. tibial (GTEx)	PrediXcan	0.995079	artery_tibial	0.999981
3811	ENSG00000181284	TMEM102	0.542847	0.136725	0.587235	0.00599181	0.107523	1.98298e-09	9.5348e-09	13	17	17	D1	Artery. tibial (GTEx)	PrediXcan	0.995079	artery_tibial	0.999981
3812	ENSG00000188290	HES4	0.542606	0.126522	0.587401	0.00905767	0.0285131	0.00221294	0.00568861	4	8	8	D1	Artery. tibial (GTEx)	PrediXcan	0.995079	artery_tibial	0.999981
3813	ENSG00000134463	ECHDC3	0.54259	0.0230514	0.587412	0.374325	0.470038	4.09237e-50	1.78445e-48	82	95	95	D1	Artery. tibial (GTEx)	PrediXcan	0.995079	artery_tibial	0.999981
3814	ENSG00000273247	AC097376.2	-0.542541	-0.1345	0.587446	0.00826372	0.0309529	0.00143531	0.00375654	7	8	8	D1	Artery. tibial (GTEx)	PrediXcan	0.995079	artery_tibial	0.999981
3815	ENSG00000100350	FOXRED2	-0.542482	-0.0355085	0.587487	0.0828576	0.189226	1.08281e-16	8.9575e-16	24	30	30	D1	Artery. tibial (GTEx)	PrediXcan	0.995079	artery_tibial	0.999981
3816	ENSG00000149548	CCDC15	-0.541872	-0.0475336	0.587907	0.0799563	0.101964	3.94543e-09	1.85565e-08	134	157	157	D1	Artery. tibial (GTEx)	PrediXcan	0.995079	artery_tibial	0.999981
3817	ENSG00000171724	VAT1L	-0.541823	-0.0183295	0.587941	0.329417	0.478357	6.33665e-52	2.95647e-50	13	16	16	D1	Artery. tibial (GTEx)	PrediXcan	0.995079	artery_tibial	0.999981
3818	ENSG00000113597	TRAPPC13	0.541543	0.0510093	0.588133	0.0594869	0.0987903	2.86273e-09	1.36152e-08	35	42	42	D1	Artery. tibial (GTEx)	PrediXcan	0.995079	artery_tibial	0.999981
3819	ENSG00000110723	EXPH5	0.54124	0.067779	0.588342	0.0321071	0.0831109	1.46874e-07	5.90575e-07	19	24	24	D1	Artery. tibial (GTEx)	PrediXcan	0.995079	artery_tibial	0.999981
3820	ENSG00000198081	ZBTB14	-0.541231	-0.175781	0.588349	0.00521135	0.0186065	0.01587	0.0367342	22	30	30	D1	Artery. tibial (GTEx)	PrediXcan	0.995079	artery_tibial	0.999981
3821	ENSG00000166275	BORCS7	-0.541039	-0.0160425	0.588481	0.310265	0.395711	1.39292e-39	3.78577e-38	49	57	57	D1	Artery. tibial (GTEx)	PrediXcan	0.995079	artery_tibial	0.999981
3822	ENSG00000162433	AK4	-0.540944	-0.0532321	0.588546	0.05271	0.126938	3.57567e-11	2.00355e-10	35	41	41	D1	Artery. tibial (GTEx)	PrediXcan	0.995079	artery_tibial	0.999981
3823	ENSG00000129347	KRI1	0.540556	0.0288065	0.588814	0.145944	0.403872	9.21599e-40	2.52934e-38	31	45	45	D1	Artery. tibial (GTEx)	PrediXcan	0.995079	artery_tibial	0.999981
3824	ENSG00000205710	C17orf107	0.539882	0.0209487	0.589278	0.217449	0.379963	1.89744e-37	4.75106e-36	38	50	50	D1	Artery. tibial (GTEx)	PrediXcan	0.995079	artery_tibial	0.999981
3825	ENSG00000119231	SENP5	-0.539839	-0.0688798	0.589308	0.0221073	0.0546543	2.23422e-05	7.12194e-05	8	10	10	D1	Artery. tibial (GTEx)	PrediXcan	0.995079	artery_tibial	0.999981
3826	ENSG00000139746	RBM26	-0.53982	-0.0393317	0.589321	0.0814053	0.0187465	0.0146442	0.0340716	68	76	76	D1	Artery. tibial (GTEx)	PrediXcan	0.995079	artery_tibial	0.999981
3827	ENSG00000198729	PPP1R14C	-0.539745	-0.0639156	0.589373	0.0294376	0.0413556	0.000212227	0.000608841	26	31	31	D1	Artery. tibial (GTEx)	PrediXcan	0.995079	artery_tibial	0.999981
3828	ENSG00000149599	DUSP15	-0.538971	-0.0761991	0.589907	0.0178942	0.0794075	2.77879e-07	1.08071e-06	12	15	15	D1	Artery. tibial (GTEx)	PrediXcan	0.995079	artery_tibial	0.999981
3829	ENSG00000128951	DUT	-0.538964	-0.0525555	0.589912	0.0196681	0.0358498	0.000709283	0.00191805	25	28	28	D1	Artery. tibial (GTEx)	PrediXcan	0.995079	artery_tibial	0.999981
3830	ENSG00000185658	BRWD1	-0.538948	-0.136227	0.589922	0.00624895	0.0387961	0.000382259	0.00106414	2	2	2	D1	Artery. tibial (GTEx)	PrediXcan	0.995079	artery_tibial	0.999981
3831	ENSG00000197321	SVIL	0.538909	0.0362013	0.58995	0.116436	0.223418	1.22968e-19	1.21897e-18	90	111	111	D1	Artery. tibial (GTEx)	PrediXcan	0.995079	artery_tibial	0.999981
3832	ENSG00000128159	TUBGCP6	0.538888	0.114813	0.589964	0.0205799	0.0133768	0.0396683	0.0867966	18	20	20	D1	Artery. tibial (GTEx)	PrediXcan	0.995079	artery_tibial	0.999981
3833	ENSG00000165684	SNAPC4	0.538816	0.0376925	0.590014	0.108981	0.21862	2.03476e-19	1.99583e-18	35	41	41	D1	Artery. tibial (GTEx)	PrediXcan	0.995079	artery_tibial	0.999981
3834	ENSG00000177409	SAMD9L	0.538639	0.023882	0.590136	0.154621	0.275736	3.5999e-25	4.93031e-24	19	20	20	D1	Artery. tibial (GTEx)	PrediXcan	0.995079	artery_tibial	0.999981
3835	ENSG00000085465	OVGP1	-0.538618	-0.0258132	0.59015	0.143743	0.156596	9.96017e-14	6.8306e-13	74	84	84	D1	Artery. tibial (GTEx)	PrediXcan	0.995079	artery_tibial	0.999981
3836	ENSG00000186704	DTX2P1	0.537597	0.0226316	0.590856	0.142909	0.177913	2.0119e-15	1.52467e-14	64	75	75	D1	Artery. tibial (GTEx)	PrediXcan	0.995079	artery_tibial	0.999981
3837	ENSG00000227500	SCAMP4	-0.53744	-0.066513	0.590964	0.0301445	0.0464459	8.60846e-05	0.000257497	36	46	46	D1	Artery. tibial (GTEx)	PrediXcan	0.995079	artery_tibial	0.999981
3838	ENSG00000111885	MAN1A1	-0.53743	-0.116771	0.590971	0.00921254	0.0167732	0.0210745	0.0480111	16	20	20	D1	Artery. tibial (GTEx)	PrediXcan	0.995079	artery_tibial	0.999981
3839	ENSG00000185019	UBOX5	-0.53707	-0.0471656	0.591219	0.0581034	0.153498	1.79992e-13	1.2089e-12	36	45	45	D1	Artery. tibial (GTEx)	PrediXcan	0.995079	artery_tibial	0.999981
3840	ENSG00000146013	GFRA3	0.537065	0.0806537	0.591223	0.0166019	0.0361929	0.000564775	0.00154247	13	14	14	D1	Artery. tibial (GTEx)	PrediXcan	0.995079	artery_tibial	0.999981
3841	ENSG00000105364	MRPL4	-0.536867	-0.0284056	0.59136	0.134789	0.165659	2.56481e-14	1.82139e-13	47	59	59	D1	Artery. tibial (GTEx)	PrediXcan	0.995079	artery_tibial	0.999981
3842	ENSG00000273253	AL022328.4	-0.536617	-0.0249532	0.591532	0.227326	0.300758	7.95491e-28	1.2553e-26	36	42	42	D1	Artery. tibial (GTEx)	PrediXcan	0.995079	artery_tibial	0.999981
3843	ENSG00000205531	NAP1L4	0.536529	0.156621	0.591593	0.0059339	0.0139146	0.0364343	0.0801211	6	6	6	D1	Artery. tibial (GTEx)	PrediXcan	0.995079	artery_tibial	0.999981
3844	ENSG00000113638	TTC33	-0.536476	-0.0678589	0.591629	0.0231387	0.0447792	0.000127823	0.000376185	56	76	76	D1	Artery. tibial (GTEx)	PrediXcan	0.995079	artery_tibial	0.999981
3845	ENSG00000119421	NDUFA8	0.536464	0.0611608	0.591638	0.0159658	0.0128249	0.0454244	0.098605	30	44	44	D1	Artery. tibial (GTEx)	PrediXcan	0.995079	artery_tibial	0.999981
3846	ENSG00000100347	SAMM50	-0.536111	-0.0281949	0.591882	0.106613	0.254891	1.39694e-22	1.67406e-21	12	13	13	D1	Artery. tibial (GTEx)	PrediXcan	0.995079	artery_tibial	0.999981
3847	ENSG00000204186	ZDBF2	-0.536	-0.150786	0.591958	0.00451012	0.041072	0.000290831	0.000820552	12	15	15	D1	Artery. tibial (GTEx)	PrediXcan	0.995079	artery_tibial	0.999981
3848	ENSG00000169085	C8orf46	0.535664	0.0233608	0.592191	0.219142	0.470133	1.18413e-49	5.03778e-48	37	45	45	D1	Artery. tibial (GTEx)	PrediXcan	0.995079	artery_tibial	0.999981
3849	ENSG00000172985	SH3RF3	0.535466	0.106772	0.592328	0.0160016	0.0451964	0.000141789	0.000415019	21	28	28	D1	Artery. tibial (GTEx)	PrediXcan	0.995079	artery_tibial	0.999981
3850	ENSG00000119862	LGALSL	0.534829	0.150312	0.592768	0.0104555	0.013253	0.0394049	0.0862471	10	15	15	D1	Artery. tibial (GTEx)	PrediXcan	0.995079	artery_tibial	0.999981
3851	ENSG00000174851	YIF1A	-0.534193	-0.0641497	0.593208	0.0280302	0.0891272	4.28692e-08	1.81775e-07	27	35	35	D1	Artery. tibial (GTEx)	PrediXcan	0.995079	artery_tibial	0.999981
3852	ENSG00000103528	SYT17	-0.534005	-0.225896	0.593338	0.0179421	0.0826514	1.5991e-07	6.39688e-07	27	34	34	D1	Artery. tibial (GTEx)	PrediXcan	0.995079	artery_tibial	0.999981
3853	ENSG00000125482	TTF1	-0.533963	-0.0688424	0.593367	0.0221004	0.0273842	0.00286802	0.00727372	28	40	40	D1	Artery. tibial (GTEx)	PrediXcan	0.995079	artery_tibial	0.999981
3854	ENSG00000145354	CISD2	0.533875	0.0517388	0.593428	0.037006	0.118697	1.00946e-10	5.42814e-10	13	19	19	D1	Artery. tibial (GTEx)	PrediXcan	0.995079	artery_tibial	0.999981
3855	ENSG00000091947	TMEM101	0.533691	0.0619222	0.593555	0.0304552	0.0350082	0.000826351	0.00221962	13	16	16	D1	Artery. tibial (GTEx)	PrediXcan	0.995079	artery_tibial	0.999981
3856	ENSG00000146267	FAXC	0.533226	0.0696993	0.593877	0.0175163	0.0565343	1.59912e-05	5.18721e-05	26	46	46	D1	Artery. tibial (GTEx)	PrediXcan	0.995079	artery_tibial	0.999981
3857	ENSG00000165626	BEND7	0.532973	0.0175345	0.594052	0.123599	0.0841956	1.00606e-07	4.11266e-07	97	117	117	D1	Artery. tibial (GTEx)	PrediXcan	0.995079	artery_tibial	0.999981
3858	ENSG00000169738	DCXR	-0.532951	-0.0337945	0.594068	0.151637	0.349958	2.61296e-33	5.41029e-32	59	70	70	D1	Artery. tibial (GTEx)	PrediXcan	0.995079	artery_tibial	0.999981
3859	ENSG00000186020	ZNF529	-0.532874	-0.0576848	0.594121	0.0478668	0.0768795	5.45849e-07	2.05936e-06	51	67	67	D1	Artery. tibial (GTEx)	PrediXcan	0.995079	artery_tibial	0.999981
3860	ENSG00000160172	FAM86C2P	0.532357	0.050144	0.594479	0.0463284	0.0698751	1.8198e-06	6.51786e-06	39	45	45	D1	Artery. tibial (GTEx)	PrediXcan	0.995079	artery_tibial	0.999981
3861	ENSG00000152952	PLOD2	-0.532356	-0.0519	0.594479	0.0435674	0.0877014	6.8984e-08	2.86689e-07	47	61	61	D1	Artery. tibial (GTEx)	PrediXcan	0.995079	artery_tibial	0.999981
3862	ENSG00000228486	LINC01125	-0.53231	-0.0506808	0.594511	0.0426282	0.0199824	0.0102095	0.024233	19	22	22	D1	Artery. tibial (GTEx)	PrediXcan	0.995079	artery_tibial	0.999981
3863	ENSG00000136271	DDX56	0.532293	0.0525685	0.594523	0.033992	0.0347327	0.000784688	0.00211176	37	42	42	D1	Artery. tibial (GTEx)	PrediXcan	0.995079	artery_tibial	0.999981
3864	ENSG00000147853	AK3	-0.531861	-0.0552507	0.594822	0.0697341	0.213814	1.01842e-18	9.59925e-18	28	42	42	D1	Artery. tibial (GTEx)	PrediXcan	0.995079	artery_tibial	0.999981
3865	ENSG00000138175	ARL3	-0.531409	-0.0572963	0.595135	0.0316215	0.0823745	1.44518e-07	5.81771e-07	14	19	19	D1	Artery. tibial (GTEx)	PrediXcan	0.995079	artery_tibial	0.999981
3866	ENSG00000250742	LINC02381	-0.531379	-0.0539938	0.595156	0.0879151	0.0252909	0.00412749	0.0102761	91	106	106	D1	Artery. tibial (GTEx)	PrediXcan	0.995079	artery_tibial	0.999981
3867	ENSG00000218336	TENM3	0.531324	0.0402556	0.595195	0.0595663	0.0940745	2.54484e-08	1.10519e-07	78	92	92	D1	Artery. tibial (GTEx)	PrediXcan	0.995079	artery_tibial	0.999981
3868	ENSG00000116830	TTF2	-0.531297	-0.0273122	0.595213	0.122083	0.304853	3.03266e-30	5.31267e-29	22	31	31	D1	Artery. tibial (GTEx)	PrediXcan	0.995079	artery_tibial	0.999981
3869	ENSG00000123200	ZC3H13	0.531241	0.0980326	0.595252	0.0104674	0.0328599	0.0011089	0.00293796	14	17	17	D1	Artery. tibial (GTEx)	PrediXcan	0.995079	artery_tibial	0.999981
3870	ENSG00000157014	TATDN2	0.531071	0.055735	0.59537	0.0424965	0.0257587	0.00418103	0.010402	40	45	45	D1	Artery. tibial (GTEx)	PrediXcan	0.995079	artery_tibial	0.999981
3871	ENSG00000125826	RBCK1	-0.530998	-0.102803	0.59542	0.0142991	0.0750336	7.88083e-07	2.92362e-06	27	31	31	D1	Artery. tibial (GTEx)	PrediXcan	0.995079	artery_tibial	0.999981
3872	ENSG00000148300	REXO4	-0.530855	-0.068588	0.59552	0.021423	0.0689605	1.39877e-06	5.07087e-06	6	6	6	D1	Artery. tibial (GTEx)	PrediXcan	0.995079	artery_tibial	0.999981
3873	ENSG00000130270	ATP8B3	0.530803	0.0481794	0.595555	0.0437006	0.238522	4.14446e-21	4.47954e-20	12	18	18	D1	Artery. tibial (GTEx)	PrediXcan	0.995079	artery_tibial	0.999981
3874	ENSG00000166762	CATSPER2	0.530282	0.0412649	0.595916	0.0329784	0.0294737	0.00216934	0.00558372	39	45	45	D1	Artery. tibial (GTEx)	PrediXcan	0.995079	artery_tibial	0.999981
3875	ENSG00000164306	PRIMPOL	-0.530125	-0.0649615	0.596025	0.0253225	0.112591	6.69949e-10	3.3383e-09	19	23	23	D1	Artery. tibial (GTEx)	PrediXcan	0.995079	artery_tibial	0.999981
3876	ENSG00000156587	UBE2L6	0.52984	0.106523	0.596223	0.0145055	0.0178326	0.0179184	0.0411761	16	19	19	D1	Artery. tibial (GTEx)	PrediXcan	0.995079	artery_tibial	0.999981
3877	ENSG00000115866	DARS	0.529772	0.201236	0.59627	0.00303008	0.0291983	0.00226721	0.00582384	7	10	10	D1	Artery. tibial (GTEx)	PrediXcan	0.995079	artery_tibial	0.999981
3878	ENSG00000144840	RABL3	0.529689	0.0822851	0.596328	0.0172088	0.0203378	0.00982943	0.0234024	42	49	49	D1	Artery. tibial (GTEx)	PrediXcan	0.995079	artery_tibial	0.999981
3879	ENSG00000158186	MRAS	-0.529349	-0.0348602	0.596563	0.0764653	0.284367	7.03358e-27	1.05068e-25	17	18	18	D1	Artery. tibial (GTEx)	PrediXcan	0.995079	artery_tibial	0.999981
3880	ENSG00000149380	P4HA3	-0.529079	-0.0319232	0.596751	0.119006	0.188276	2.70108e-16	2.16535e-15	34	37	37	D1	Artery. tibial (GTEx)	PrediXcan	0.995079	artery_tibial	0.999981
3881	ENSG00000169218	RSPO1	-0.529008	-0.0591635	0.5968	0.0445829	0.156706	1.70724e-13	1.1483e-12	18	25	25	D1	Artery. tibial (GTEx)	PrediXcan	0.995079	artery_tibial	0.999981
3882	ENSG00000261526	AC012615.1	-0.528964	-0.0634682	0.596831	0.0389139	0.0719819	1.35229e-06	4.91579e-06	35	46	46	D1	Artery. tibial (GTEx)	PrediXcan	0.995079	artery_tibial	0.999981
3883	ENSG00000109189	USP46	-0.528897	-0.0872363	0.596877	0.01426	0.0361127	0.000690749	0.00186902	32	38	38	D1	Artery. tibial (GTEx)	PrediXcan	0.995079	artery_tibial	0.999981
3884	ENSG00000263004	AC007114.1	0.528879	0.030417	0.596889	0.068442	0.0386818	0.000402248	0.00111756	60	72	72	D1	Artery. tibial (GTEx)	PrediXcan	0.995079	artery_tibial	0.999981
3885	ENSG00000171314	PGAM1	0.528684	0.0544501	0.597025	0.0300564	0.244543	1.06701e-21	1.20443e-20	42	50	50	D1	Artery. tibial (GTEx)	PrediXcan	0.995079	artery_tibial	0.999981
3886	ENSG00000156414	TDRD9	-0.528505	-0.0545402	0.597149	0.0365278	0.0763059	3.54803e-07	1.36621e-06	22	24	24	D1	Artery. tibial (GTEx)	PrediXcan	0.995079	artery_tibial	0.999981
3887	ENSG00000101473	ACOT8	0.528451	0.164564	0.597187	0.00399378	0.0102866	0.0711132	0.149164	2	2	2	D1	Artery. tibial (GTEx)	PrediXcan	0.995079	artery_tibial	0.999981
3888	ENSG00000070950	RAD18	0.528425	0.0587595	0.597204	0.045788	0.148512	8.43377e-13	5.37068e-12	30	34	34	D1	Artery. tibial (GTEx)	PrediXcan	0.995079	artery_tibial	0.999981
3889	ENSG00000169507	SLC38A11	-0.528389	-0.0304406	0.597229	0.158544	0.221482	2.27624e-19	2.22489e-18	55	63	63	D1	Artery. tibial (GTEx)	PrediXcan	0.995079	artery_tibial	0.999981
3890	ENSG00000179604	CDC42EP4	-0.528289	-0.0759946	0.597299	0.0263227	0.0325832	0.00127942	0.00336364	22	25	25	D1	Artery. tibial (GTEx)	PrediXcan	0.995079	artery_tibial	0.999981
3891	ENSG00000112249	ASCC3	-0.528261	-0.0442623	0.597318	0.0533665	0.157753	1.10152e-13	7.52096e-13	33	43	43	D1	Artery. tibial (GTEx)	PrediXcan	0.995079	artery_tibial	0.999981
3892	ENSG00000176095	IP6K1	-0.527672	-0.056859	0.597727	0.0469432	0.033054	0.00121622	0.00320954	85	106	106	D1	Artery. tibial (GTEx)	PrediXcan	0.995079	artery_tibial	0.999981
3893	ENSG00000125851	PCSK2	-0.527505	-0.0523107	0.597843	0.02789	0.155655	1.938e-13	1.2979e-12	16	21	21	D1	Artery. tibial (GTEx)	PrediXcan	0.995079	artery_tibial	0.999981
3894	ENSG00000115419	GLS	0.527421	0.0646892	0.597901	0.0304024	0.0537273	2.92449e-05	9.2194e-05	19	26	26	D1	Artery. tibial (GTEx)	PrediXcan	0.995079	artery_tibial	0.999981
3895	ENSG00000173726	TOMM20	0.527206	0.0613293	0.59805	0.037802	0.0459049	0.000118078	0.000348972	46	53	53	D1	Artery. tibial (GTEx)	PrediXcan	0.995079	artery_tibial	0.999981
3896	ENSG00000163521	GLB1L	-0.526855	-0.0527533	0.598294	0.0426724	0.0974073	1.08918e-08	4.89258e-08	7	7	7	D1	Artery. tibial (GTEx)	PrediXcan	0.995079	artery_tibial	0.999981
3897	ENSG00000105298	CACTIN	0.526344	0.143966	0.598649	0.00837322	0.0132231	0.0406377	0.0887928	21	28	28	D1	Artery. tibial (GTEx)	PrediXcan	0.995079	artery_tibial	0.999981
3898	ENSG00000147862	NFIB	-0.526264	-0.201795	0.598705	0.00189815	0.014559	0.0323415	0.0716385	6	8	8	D1	Artery. tibial (GTEx)	PrediXcan	0.995079	artery_tibial	0.999981
3899	ENSG00000129657	SEC14L1	0.526195	0.0465334	0.598752	0.0544714	0.119309	2.17337e-10	1.12794e-09	44	53	53	D1	Artery. tibial (GTEx)	PrediXcan	0.995079	artery_tibial	0.999981
3900	ENSG00000127957	PMS2P3	0.525818	0.118586	0.599015	0.010389	0.0830597	1.0951e-07	4.46362e-07	8	13	13	D1	Artery. tibial (GTEx)	PrediXcan	0.995079	artery_tibial	0.999981
3901	ENSG00000228314	CYP4F29P	-0.525594	0.00759921	0.59917	0.308135	0.391461	3.43999e-38	8.88367e-37	64	96	96	D1	Artery. tibial (GTEx)	PrediXcan	0.995079	artery_tibial	0.999981
3902	ENSG00000136699	SMPD4	-0.525286	-0.00894599	0.599384	0.0331467	0.0644289	4.93636e-06	1.68564e-05	44	55	55	D1	Artery. tibial (GTEx)	PrediXcan	0.995079	artery_tibial	0.999981
3903	ENSG00000272338	AC067838.1	-0.52523	-0.0617936	0.599423	0.0259869	0.100024	8.27244e-09	3.77041e-08	13	19	19	D1	Artery. tibial (GTEx)	PrediXcan	0.995079	artery_tibial	0.999981
3904	ENSG00000164535	DAGLB	-0.525214	-0.0228632	0.599434	0.184751	0.33913	4.67382e-32	9.04833e-31	13	17	17	D1	Artery. tibial (GTEx)	PrediXcan	0.995079	artery_tibial	0.999981
3905	ENSG00000162378	ZYG11B	0.525134	0.15036	0.59949	0.00497658	0.0158491	0.0251969	0.05678	8	11	11	D1	Artery. tibial (GTEx)	PrediXcan	0.995079	artery_tibial	0.999981
3906	ENSG00000159023	EPB41	-0.52452	-0.123104	0.599917	0.0144157	0.0251294	0.00467138	0.0115522	8	9	9	D1	Artery. tibial (GTEx)	PrediXcan	0.995079	artery_tibial	0.999981
3907	ENSG00000204267	TAP2	-0.524414	-0.034609	0.599991	0.0968078	0.199359	1.61652e-17	1.42352e-16	7	10	10	D1	Artery. tibial (GTEx)	PrediXcan	0.995079	artery_tibial	0.999981
3908	ENSG00000100075	SLC25A1	0.524198	0.054508	0.600141	0.0373554	0.115822	3.52653e-10	1.79821e-09	18	24	24	D1	Artery. tibial (GTEx)	PrediXcan	0.995079	artery_tibial	0.999981
3909	ENSG00000168569	TMEM223	0.524172	0.0631704	0.600159	0.026352	0.0574366	1.46312e-05	4.76595e-05	45	52	52	D1	Artery. tibial (GTEx)	PrediXcan	0.995079	artery_tibial	0.999981
3910	ENSG00000106526	ACTR3C	-0.523889	-0.0434589	0.600356	0.0685073	0.120003	1.42681e-10	7.54764e-10	36	49	49	D1	Artery. tibial (GTEx)	PrediXcan	0.995079	artery_tibial	0.999981
3911	ENSG00000196275	GTF2IRD2	-0.523621	-0.0386148	0.600542	0.107075	0.204671	7.39826e-18	6.6423e-17	46	56	56	D1	Artery. tibial (GTEx)	PrediXcan	0.995079	artery_tibial	0.999981
3912	ENSG00000156642	NPTN	-0.523482	-0.0388096	0.600639	0.0512944	0.0142144	0.0315436	0.0699818	51	59	59	D1	Artery. tibial (GTEx)	PrediXcan	0.995079	artery_tibial	0.999981
3913	ENSG00000172748	ZNF596	0.523417	0.0695223	0.600684	0.0361143	0.0175167	0.0190363	0.0436162	40	47	47	D1	Artery. tibial (GTEx)	PrediXcan	0.995079	artery_tibial	0.999981
3914	ENSG00000159063	ALG8	0.523175	0.0822721	0.600853	0.0202984	0.058805	5.6469e-06	1.92077e-05	12	13	13	D1	Artery. tibial (GTEx)	PrediXcan	0.995079	artery_tibial	0.999981
3915	ENSG00000152661	GJA1	0.523107	0.0966315	0.6009	0.00955625	0.0247003	0.00493961	0.0121768	6	7	7	D1	Artery. tibial (GTEx)	PrediXcan	0.995079	artery_tibial	0.999981
3916	ENSG00000186594	MIR22HG	-0.522997	-0.0924913	0.600976	0.0150708	0.127555	8.83998e-12	5.21201e-11	19	26	26	D1	Artery. tibial (GTEx)	PrediXcan	0.995079	artery_tibial	0.999981
3917	ENSG00000248275	TRIM52-AS1	0.522639	0.017947	0.601226	0.358605	0.565983	5.68009e-67	6.30986e-65	36	42	42	D1	Artery. tibial (GTEx)	PrediXcan	0.995079	artery_tibial	0.999981
3918	ENSG00000137494	ANKRD42	0.522142	0.0421175	0.601571	0.0777103	0.190743	1.01159e-16	8.39814e-16	24	29	29	D1	Artery. tibial (GTEx)	PrediXcan	0.995079	artery_tibial	0.999981
3919	ENSG00000185344	ATP6V0A2	0.521742	0.0439754	0.60185	0.0451656	0.167665	1.61674e-14	1.15989e-13	57	72	72	D1	Artery. tibial (GTEx)	PrediXcan	0.995079	artery_tibial	0.999981
3920	ENSG00000136816	TOR1B	0.521423	0.0414113	0.602072	0.0707814	0.171045	1.59478e-15	1.21779e-14	81	100	100	D1	Artery. tibial (GTEx)	PrediXcan	0.995079	artery_tibial	0.999981
3921	ENSG00000112514	CUTA	-0.521359	-0.0529917	0.602117	0.041485	0.0991966	9.22635e-09	4.18339e-08	20	21	21	D1	Artery. tibial (GTEx)	PrediXcan	0.995079	artery_tibial	0.999981
3922	ENSG00000181031	RPH3AL	0.521244	0.0234929	0.602197	0.216601	0.37208	2.59127e-36	6.18942e-35	13	16	16	D1	Artery. tibial (GTEx)	PrediXcan	0.995079	artery_tibial	0.999981
3923	ENSG00000144648	ACKR2	-0.52122	-0.21899	0.602214	0.00379455	0.0130904	0.0419864	0.0916252	4	7	7	D1	Artery. tibial (GTEx)	PrediXcan	0.995079	artery_tibial	0.999981
3924	ENSG00000263753	LINC00667	-0.521014	-0.0214376	0.602357	0.237912	0.439082	3.24959e-45	1.15151e-43	53	64	64	D1	Artery. tibial (GTEx)	PrediXcan	0.995079	artery_tibial	0.999981
3925	ENSG00000212978	AC016747.1	0.520897	0.0384781	0.602439	0.0648742	0.1219	1.127e-10	6.04158e-10	34	46	46	D1	Artery. tibial (GTEx)	PrediXcan	0.995079	artery_tibial	0.999981
3926	ENSG00000176209	SMIM19	-0.52059	-0.0221227	0.602652	0.198277	0.367909	8.38187e-36	1.96518e-34	17	20	20	D1	Artery. tibial (GTEx)	PrediXcan	0.995079	artery_tibial	0.999981
3927	ENSG00000167785	ZNF558	0.520372	0.0720069	0.602804	0.0164392	0.094796	1.83592e-08	8.08095e-08	13	21	21	D1	Artery. tibial (GTEx)	PrediXcan	0.995079	artery_tibial	0.999981
3928	ENSG00000121039	RDH10	-0.519966	-0.12596	0.603087	0.00425733	0.0180031	0.0175799	0.0404448	8	16	16	D1	Artery. tibial (GTEx)	PrediXcan	0.995079	artery_tibial	0.999981
3929	ENSG00000137098	SPAG8	-0.519203	-0.167248	0.603619	0.00354838	0.0623421	5.90733e-06	2.00448e-05	2	4	4	D1	Artery. tibial (GTEx)	PrediXcan	0.995079	artery_tibial	0.999981
3930	ENSG00000182858	ALG12	0.519131	0.0796066	0.60367	0.0145673	0.0884695	5.44452e-08	2.28438e-07	7	10	10	D1	Artery. tibial (GTEx)	PrediXcan	0.995079	artery_tibial	0.999981
3931	ENSG00000236609	ZNF853	0.518927	0.166743	0.603812	0.00526196	0.0289764	0.00239338	0.00612769	13	15	15	D1	Artery. tibial (GTEx)	PrediXcan	0.995079	artery_tibial	0.999981
3932	ENSG00000178038	ALS2CL	-0.518716	-0.0284219	0.603959	0.106127	0.184422	4.48946e-16	3.53227e-15	15	20	20	D1	Artery. tibial (GTEx)	PrediXcan	0.995079	artery_tibial	0.999981
3933	ENSG00000056558	TRAF1	0.518535	0.0632732	0.604085	0.0248064	0.0994795	7.74125e-09	3.54099e-08	13	15	15	D1	Artery. tibial (GTEx)	PrediXcan	0.995079	artery_tibial	0.999981
3934	ENSG00000091009	RBM27	0.51848	0.0721376	0.604123	0.0193842	0.0659013	2.91333e-06	1.02123e-05	48	59	59	D1	Artery. tibial (GTEx)	PrediXcan	0.995079	artery_tibial	0.999981
3935	ENSG00000110931	CAMKK2	-0.518197	-0.061938	0.604321	0.0570574	0.0667257	3.1333e-06	1.0945e-05	57	71	71	D1	Artery. tibial (GTEx)	PrediXcan	0.995079	artery_tibial	0.999981
3936	ENSG00000147419	CCDC25	-0.518086	-0.0494551	0.604398	0.04036	0.102186	4.50914e-09	2.10732e-08	29	35	35	D1	Artery. tibial (GTEx)	PrediXcan	0.995079	artery_tibial	0.999981
3937	ENSG00000033867	SLC4A7	0.517838	0.106766	0.604572	0.00993321	0.0282236	0.00275875	0.00701949	23	29	29	D1	Artery. tibial (GTEx)	PrediXcan	0.995079	artery_tibial	0.999981
3938	ENSG00000141404	GNAL	0.5177	0.0319727	0.604668	0.068157	0.199702	7.53254e-18	6.75419e-17	29	40	40	D1	Artery. tibial (GTEx)	PrediXcan	0.995079	artery_tibial	0.999981
3939	ENSG00000171051	FPR1	-0.517579	-0.0402246	0.604752	0.0458119	0.0783781	3.97753e-07	1.5203e-06	28	39	39	D1	Artery. tibial (GTEx)	PrediXcan	0.995079	artery_tibial	0.999981
3940	ENSG00000127922	SEM1	-0.51743	-0.0797702	0.604856	0.0290088	0.066512	2.70761e-06	9.52699e-06	38	44	44	D1	Artery. tibial (GTEx)	PrediXcan	0.995079	artery_tibial	0.999981
3941	ENSG00000104969	SGTA	-0.517122	-0.075253	0.605071	0.0182918	0.0902392	3.17641e-08	1.36297e-07	14	20	20	D1	Artery. tibial (GTEx)	PrediXcan	0.995079	artery_tibial	0.999981
3942	ENSG00000002016	RAD52	-0.517059	-0.0274861	0.605115	0.113247	0.240552	1.47625e-21	1.65437e-20	7	10	10	D1	Artery. tibial (GTEx)	PrediXcan	0.995079	artery_tibial	0.999981
3943	ENSG00000145741	BTF3	-0.516935	-0.042132	0.605201	0.0422382	0.093992	1.63522e-08	7.24998e-08	21	26	26	D1	Artery. tibial (GTEx)	PrediXcan	0.995079	artery_tibial	0.999981
3944	ENSG00000146729	NIPSNAP2	-0.51653	-0.0313031	0.605484	0.0255395	0.0683376	2.06233e-06	7.33768e-06	15	16	16	D1	Artery. tibial (GTEx)	PrediXcan	0.995079	artery_tibial	0.999981
3945	ENSG00000172795	DCP2	-0.516485	-0.0425335	0.605515	0.0557938	0.0939309	2.34122e-08	1.02056e-07	22	27	27	D1	Artery. tibial (GTEx)	PrediXcan	0.995079	artery_tibial	0.999981
3946	ENSG00000148057	IDNK	-0.516458	-0.1238	0.605535	0.00575639	0.0444584	0.000156155	0.000455069	8	9	9	D1	Artery. tibial (GTEx)	PrediXcan	0.995079	artery_tibial	0.999981
3947	ENSG00000143369	ECM1	-0.516429	-0.0845846	0.605555	0.0132347	0.0171149	0.0197417	0.045151	9	10	10	D1	Artery. tibial (GTEx)	PrediXcan	0.995079	artery_tibial	0.999981
3948	ENSG00000100483	VCPKMT	0.516059	0.0279056	0.605813	0.172854	0.256782	2.77157e-23	3.47613e-22	42	55	55	D1	Artery. tibial (GTEx)	PrediXcan	0.995079	artery_tibial	0.999981
3949	ENSG00000146757	ZNF92	-0.515786	-0.0772138	0.606004	0.0129078	0.012532	0.0451735	0.0981163	14	17	17	D1	Artery. tibial (GTEx)	PrediXcan	0.995079	artery_tibial	0.999981
3950	ENSG00000163682	RPL9	0.515731	0.0261739	0.606042	0.123045	0.639629	5.72137e-84	1.483e-81	9	16	16	D1	Artery. tibial (GTEx)	PrediXcan	0.995079	artery_tibial	0.999981
3951	ENSG00000257433	AC004241.1	-0.515128	-0.13146	0.606464	0.00596972	0.0229121	0.00720719	0.0174471	7	9	9	D1	Artery. tibial (GTEx)	PrediXcan	0.995079	artery_tibial	0.999981
3952	ENSG00000139428	MMAB	0.515096	0.0960341	0.606486	0.011272	0.0681982	2.621e-06	9.23618e-06	26	33	33	D1	Artery. tibial (GTEx)	PrediXcan	0.995079	artery_tibial	0.999981
3953	ENSG00000101596	SMCHD1	-0.515083	-0.0554125	0.606495	0.0352897	0.0579379	1.38278e-05	4.51791e-05	27	31	31	D1	Artery. tibial (GTEx)	PrediXcan	0.995079	artery_tibial	0.999981
3954	ENSG00000162994	CLHC1	0.515005	0.0496906	0.606549	0.040228	0.535937	9.47494e-62	7.4927e-60	41	62	62	D1	Artery. tibial (GTEx)	PrediXcan	0.995079	artery_tibial	0.999981
3955	ENSG00000119661	DNAL1	-0.514475	-0.0232586	0.60692	0.127566	0.162101	6.36088e-14	4.41852e-13	56	66	66	D1	Artery. tibial (GTEx)	PrediXcan	0.995079	artery_tibial	0.999981
3956	ENSG00000036672	USP2	0.51376	0.0426841	0.60742	0.0665004	0.132097	1.56166e-11	8.97684e-11	32	37	37	D1	Artery. tibial (GTEx)	PrediXcan	0.995079	artery_tibial	0.999981
3957	ENSG00000131238	PPT1	-0.513686	-0.0522213	0.607472	0.0421679	0.0138793	0.0369924	0.0812845	55	66	66	D1	Artery. tibial (GTEx)	PrediXcan	0.995079	artery_tibial	0.999981
3958	ENSG00000112159	MDN1	0.513322	0.073305	0.607726	0.0155417	0.0414671	0.000214198	0.000613868	15	24	24	D1	Artery. tibial (GTEx)	PrediXcan	0.995079	artery_tibial	0.999981
3959	ENSG00000112304	ACOT13	0.513295	0.164306	0.607745	0.00371071	0.0215228	0.00894374	0.0214102	6	8	8	D1	Artery. tibial (GTEx)	PrediXcan	0.995079	artery_tibial	0.999981
3960	ENSG00000116690	PRG4	-0.513068	-0.0539465	0.607903	0.0615671	0.114597	4.70444e-10	2.37461e-09	54	66	66	D1	Artery. tibial (GTEx)	PrediXcan	0.995079	artery_tibial	0.999981
3961	ENSG00000104129	DNAJC17	0.513036	0.0577728	0.607926	0.0327957	0.0211293	0.00928217	0.0221673	21	23	23	D1	Artery. tibial (GTEx)	PrediXcan	0.995079	artery_tibial	0.999981
3962	ENSG00000144366	GULP1	-0.512988	-0.0931958	0.60796	0.00761846	0.0121589	0.0505083	0.108948	9	10	10	D1	Artery. tibial (GTEx)	PrediXcan	0.995079	artery_tibial	0.999981
3963	ENSG00000169189	NSMCE1	-0.512684	-0.135389	0.608173	0.00663528	0.0115846	0.0556755	0.118957	6	6	6	D1	Artery. tibial (GTEx)	PrediXcan	0.995079	artery_tibial	0.999981
3964	ENSG00000105650	PDE4C	-0.512604	-0.0904433	0.608228	0.0132506	0.0604383	7.09454e-06	2.38765e-05	16	22	22	D1	Artery. tibial (GTEx)	PrediXcan	0.995079	artery_tibial	0.999981
3965	ENSG00000118965	WDR35	-0.512131	-0.0315275	0.608559	0.0755126	0.0283905	0.00278554	0.00708122	110	129	129	D1	Artery. tibial (GTEx)	PrediXcan	0.995079	artery_tibial	0.999981
3966	ENSG00000129255	MPDU1	0.512112	0.0587024	0.608572	0.0198561	0.0416514	0.000246757	0.000702003	42	52	52	D1	Artery. tibial (GTEx)	PrediXcan	0.995079	artery_tibial	0.999981
3967	ENSG00000119203	CPSF3	0.511741	0.0740208	0.608833	0.0157327	0.0627498	5.65864e-06	1.9243e-05	15	15	15	D1	Artery. tibial (GTEx)	PrediXcan	0.995079	artery_tibial	0.999981
3968	ENSG00000008394	MGST1	0.511615	0.0919566	0.60892	0.0106545	0.0690285	1.86473e-06	6.67363e-06	19	21	21	D1	Artery. tibial (GTEx)	PrediXcan	0.995079	artery_tibial	0.999981
3969	ENSG00000228409	CCT6P1	0.511597	0.0535159	0.608933	0.0419455	0.0428557	0.000190116	0.000548332	55	66	66	D1	Artery. tibial (GTEx)	PrediXcan	0.995079	artery_tibial	0.999981
3970	ENSG00000264247	LINC00909	0.511494	0.0446988	0.609005	0.0845171	0.114995	4.49671e-11	2.50659e-10	33	46	46	D1	Artery. tibial (GTEx)	PrediXcan	0.995079	artery_tibial	0.999981
3971	ENSG00000157782	CABP1	0.511474	0.142426	0.609019	0.00562697	0.0191626	0.013992	0.0326029	5	7	7	D1	Artery. tibial (GTEx)	PrediXcan	0.995079	artery_tibial	0.999981
3972	ENSG00000142632	ARHGEF19	-0.511234	-0.0179345	0.609187	0.307615	0.556502	6.05319e-65	5.8432e-63	18	22	22	D1	Artery. tibial (GTEx)	PrediXcan	0.995079	artery_tibial	0.999981
3973	ENSG00000164659	KIAA1324L	-0.510612	-0.0935346	0.609623	0.0157674	0.0199663	0.0123246	0.0289443	24	27	27	D1	Artery. tibial (GTEx)	PrediXcan	0.995079	artery_tibial	0.999981
3974	ENSG00000160294	MCM3AP	0.51031	0.0367262	0.609834	0.0728857	0.167157	8.35724e-15	6.09569e-14	21	27	27	D1	Artery. tibial (GTEx)	PrediXcan	0.995079	artery_tibial	0.999981
3975	ENSG00000160360	GPSM1	-0.509789	-0.0793388	0.610199	0.0281525	0.0547857	1.50892e-05	4.90714e-05	8	9	9	D1	Artery. tibial (GTEx)	PrediXcan	0.995079	artery_tibial	0.999981
3976	ENSG00000119401	TRIM32	-0.509417	-0.115545	0.61046	0.0089664	0.0484973	7.81519e-05	0.000235172	17	19	19	D1	Artery. tibial (GTEx)	PrediXcan	0.995079	artery_tibial	0.999981
3977	ENSG00000053254	FOXN3	0.509415	0.0806656	0.610461	0.0139632	0.0188926	0.0131535	0.0307825	27	30	30	D1	Artery. tibial (GTEx)	PrediXcan	0.995079	artery_tibial	0.999981
3978	ENSG00000223496	EXOSC6	-0.509331	-0.0159391	0.610521	0.331385	0.413524	2.28065e-41	6.79198e-40	38	51	51	D1	Artery. tibial (GTEx)	PrediXcan	0.995079	artery_tibial	0.999981
3979	ENSG00000197056	ZMYM1	0.509123	0.0459276	0.610666	0.124666	0.20697	4.15924e-18	3.79263e-17	62	80	80	D1	Artery. tibial (GTEx)	PrediXcan	0.995079	artery_tibial	0.999981
3980	ENSG00000106538	RARRES2	-0.508985	-0.0468723	0.610763	0.0496174	0.122959	8.70763e-11	4.7131e-10	9	10	10	D1	Artery. tibial (GTEx)	PrediXcan	0.995079	artery_tibial	0.999981
3981	ENSG00000196683	TOMM7	0.508811	0.0282773	0.610884	0.107947	0.240204	2.77533e-21	3.03724e-20	25	29	29	D1	Artery. tibial (GTEx)	PrediXcan	0.995079	artery_tibial	0.999981
3982	ENSG00000167981	ZNF597	-0.508331	-0.0604869	0.611221	0.0722309	0.0878014	6.35559e-08	2.65312e-07	59	70	70	D1	Artery. tibial (GTEx)	PrediXcan	0.995079	artery_tibial	0.999981
3983	ENSG00000175899	A2M	0.50831	0.138034	0.611236	0.00379849	0.0144766	0.031953	0.0708565	11	14	14	D1	Artery. tibial (GTEx)	PrediXcan	0.995079	artery_tibial	0.999981
3984	ENSG00000112137	PHACTR1	-0.508212	-0.0291548	0.611305	0.112046	0.290935	7.41831e-27	1.10579e-25	28	34	34	D1	Artery. tibial (GTEx)	PrediXcan	0.995079	artery_tibial	0.999981
3985	ENSG00000213639	PPP1CB	-0.507886	-0.0398389	0.611533	0.062642	0.133076	8.41306e-12	4.96867e-11	49	60	60	D1	Artery. tibial (GTEx)	PrediXcan	0.995079	artery_tibial	0.999981
3986	ENSG00000089154	GCN1	-0.507837	-0.0480666	0.611567	0.0319724	0.0683878	2.16979e-06	7.70238e-06	25	27	27	D1	Artery. tibial (GTEx)	PrediXcan	0.995079	artery_tibial	0.999981
3987	ENSG00000134775	FHOD3	0.507395	0.0603312	0.611878	0.0177317	0.0125782	0.0466241	0.101021	34	36	36	D1	Artery. tibial (GTEx)	PrediXcan	0.995079	artery_tibial	0.999981
3988	ENSG00000079150	FKBP7	0.507286	0.0167562	0.611954	0.144954	0.22317	1.1306e-19	1.12474e-18	23	24	24	D1	Artery. tibial (GTEx)	PrediXcan	0.995079	artery_tibial	0.999981
3989	ENSG00000115234	SNX17	0.506592	0.0448924	0.612441	0.0224404	0.04127	0.000233738	0.000667135	15	17	17	D1	Artery. tibial (GTEx)	PrediXcan	0.995079	artery_tibial	0.999981
3990	ENSG00000141002	TCF25	0.506497	0.111787	0.612508	0.00852481	0.0374898	0.000544561	0.00149017	9	14	14	D1	Artery. tibial (GTEx)	PrediXcan	0.995079	artery_tibial	0.999981
3991	ENSG00000198520	C1orf228	0.506406	0.0780954	0.612572	0.0308995	0.0499211	5.61083e-05	0.000171286	29	35	35	D1	Artery. tibial (GTEx)	PrediXcan	0.995079	artery_tibial	0.999981
3992	ENSG00000159212	CLIC6	-0.506402	-0.133778	0.612574	0.00824788	0.0932038	2.67539e-08	1.15829e-07	9	13	13	D1	Artery. tibial (GTEx)	PrediXcan	0.995079	artery_tibial	0.999981
3993	ENSG00000157827	FMNL2	-0.506345	-0.0586765	0.612614	0.0415802	0.0186645	0.0148911	0.0346116	57	64	64	D1	Artery. tibial (GTEx)	PrediXcan	0.995079	artery_tibial	0.999981
3994	ENSG00000075790	BCAP29	0.506189	0.0786395	0.612724	0.0294457	0.0694997	1.85986e-06	6.65791e-06	36	42	42	D1	Artery. tibial (GTEx)	PrediXcan	0.995079	artery_tibial	0.999981
3995	ENSG00000161920	MED11	-0.505831	-0.0815678	0.612975	0.0159392	0.0105714	0.068785	0.144714	42	48	48	D1	Artery. tibial (GTEx)	PrediXcan	0.995079	artery_tibial	0.999981
3996	ENSG00000204954	C12orf73	-0.505708	-0.0257997	0.613062	0.112019	0.300064	2.19327e-29	3.70763e-28	84	103	103	D1	Artery. tibial (GTEx)	PrediXcan	0.995079	artery_tibial	0.999981
3997	ENSG00000074964	ARHGEF10L	0.505656	0.145688	0.613098	0.0081901	0.0670615	2.49955e-06	8.82155e-06	8	10	10	D1	Artery. tibial (GTEx)	PrediXcan	0.995079	artery_tibial	0.999981
3998	ENSG00000123240	OPTN	-0.505505	-0.0283972	0.613204	0.107109	0.100392	6.64675e-09	3.05432e-08	80	95	95	D1	Artery. tibial (GTEx)	PrediXcan	0.995079	artery_tibial	0.999981
3999	ENSG00000096872	IFT74	0.505262	0.0367306	0.613375	0.0528357	0.157015	8.45913e-14	5.82976e-13	53	69	69	D1	Artery. tibial (GTEx)	PrediXcan	0.995079	artery_tibial	0.999981
4000	ENSG00000116661	FBXO2	0.504689	0.0679555	0.613778	0.0192327	0.0566173	1.63576e-05	5.3024e-05	12	16	16	D1	Artery. tibial (GTEx)	PrediXcan	0.995079	artery_tibial	0.999981
4001	ENSG00000079739	PGM1	-0.504662	-0.0767638	0.613796	0.0151293	0.0319371	0.00146589	0.00383015	17	19	19	D1	Artery. tibial (GTEx)	PrediXcan	0.995079	artery_tibial	0.999981
4002	ENSG00000177697	CD151	-0.504384	-0.0180359	0.613992	0.291882	0.439624	5.24617e-45	1.84964e-43	33	41	41	D1	Artery. tibial (GTEx)	PrediXcan	0.995079	artery_tibial	0.999981
4003	ENSG00000031691	CENPQ	-0.504281	-0.0178684	0.614064	0.292169	0.548591	4.16649e-64	3.83674e-62	32	38	38	D1	Artery. tibial (GTEx)	PrediXcan	0.995079	artery_tibial	0.999981
4004	ENSG00000148943	LIN7C	0.504253	0.0353905	0.614084	0.0824289	0.235583	7.36126e-22	8.38369e-21	21	26	26	D1	Artery. tibial (GTEx)	PrediXcan	0.995079	artery_tibial	0.999981
4005	ENSG00000260404	AC110079.1	-0.503853	-0.0245366	0.614365	0.145599	0.303431	7.01285e-28	1.10914e-26	34	42	42	D1	Artery. tibial (GTEx)	PrediXcan	0.995079	artery_tibial	0.999981
4006	ENSG00000273311	DGCR11	-0.503421	-0.0189699	0.614668	0.225984	0.354873	4.87145e-34	1.05063e-32	67	78	78	D1	Artery. tibial (GTEx)	PrediXcan	0.995079	artery_tibial	0.999981
4007	ENSG00000224086	AC245452.1	-0.503315	-0.0232253	0.614743	0.174811	0.507587	2.60431e-56	1.57803e-54	11	17	17	D1	Artery. tibial (GTEx)	PrediXcan	0.995079	artery_tibial	0.999981
4008	ENSG00000143786	CNIH3	0.502857	0.0575642	0.615065	0.0647992	0.019646	0.0115677	0.027258	58	68	68	D1	Artery. tibial (GTEx)	PrediXcan	0.995079	artery_tibial	0.999981
4009	ENSG00000076554	TPD52	-0.502775	-0.0223931	0.615122	0.176395	0.307518	1.46328e-29	2.49471e-28	33	39	39	D1	Artery. tibial (GTEx)	PrediXcan	0.995079	artery_tibial	0.999981
4010	ENSG00000131620	ANO1	0.502415	0.0408213	0.615376	0.075882	0.0954647	1.77414e-08	7.82132e-08	45	50	50	D1	Artery. tibial (GTEx)	PrediXcan	0.995079	artery_tibial	0.999981
4011	ENSG00000244627	Z98749.2	0.502124	0.0660706	0.61558	0.0487459	0.0928253	3.03308e-08	1.30387e-07	33	44	44	D1	Artery. tibial (GTEx)	PrediXcan	0.995079	artery_tibial	0.999981
4012	ENSG00000176641	RNF152	0.502066	0.0490134	0.615621	0.0575835	0.113331	3.38496e-10	1.72917e-09	35	36	36	D1	Artery. tibial (GTEx)	PrediXcan	0.995079	artery_tibial	0.999981
4013	ENSG00000101000	PROCR	-0.501916	-0.0470465	0.615727	0.0502525	0.122611	7.79975e-11	4.25294e-10	19	22	22	D1	Artery. tibial (GTEx)	PrediXcan	0.995079	artery_tibial	0.999981
4014	ENSG00000063660	GPC1	0.501867	0.10763	0.615761	0.00703602	0.0276557	0.00299884	0.00759175	5	5	5	D1	Artery. tibial (GTEx)	PrediXcan	0.995079	artery_tibial	0.999981
4015	ENSG00000105700	KXD1	-0.501796	-0.0758955	0.615811	0.0333265	0.0780173	4.29383e-07	1.6354e-06	51	60	60	D1	Artery. tibial (GTEx)	PrediXcan	0.995079	artery_tibial	0.999981
4016	ENSG00000250565	ATP6V1E2	-0.501567	-0.0266015	0.615972	0.115639	0.395258	1.43793e-40	4.14985e-39	14	17	17	D1	Artery. tibial (GTEx)	PrediXcan	0.995079	artery_tibial	0.999981
4017	ENSG00000223953	C1QTNF5	0.501527	0.138052	0.616	0.00639506	0.0288276	0.00247694	0.00633122	6	6	6	D1	Artery. tibial (GTEx)	PrediXcan	0.995079	artery_tibial	0.999981
4018	ENSG00000231113	AL035587.1	0.500974	0.0765721	0.61639	0.0100601	0.0276152	0.00308231	0.00779179	15	20	20	D1	Artery. tibial (GTEx)	PrediXcan	0.995079	artery_tibial	0.999981
4019	ENSG00000172831	CES2	0.500956	0.0456211	0.616402	0.0408002	0.0104353	0.0704394	0.14795	41	46	46	D1	Artery. tibial (GTEx)	PrediXcan	0.995079	artery_tibial	0.999981
4020	ENSG00000179593	ALOX15B	-0.500589	-0.106149	0.616661	0.00990574	0.0147107	0.0309763	0.0688215	11	14	14	D1	Artery. tibial (GTEx)	PrediXcan	0.995079	artery_tibial	0.999981
4021	ENSG00000135047	CTSL	0.50049	0.0660832	0.61673	0.0164	0.0932858	2.67399e-08	1.15804e-07	12	15	15	D1	Artery. tibial (GTEx)	PrediXcan	0.995079	artery_tibial	0.999981
4022	ENSG00000122966	CIT	0.500431	0.105994	0.616772	0.0116956	0.0170667	0.0201392	0.045985	13	15	15	D1	Artery. tibial (GTEx)	PrediXcan	0.995079	artery_tibial	0.999981
4023	ENSG00000186814	ZSCAN30	0.50032	0.0933758	0.61685	0.00909727	0.110723	8.41922e-10	4.17146e-09	7	10	10	D1	Artery. tibial (GTEx)	PrediXcan	0.995079	artery_tibial	0.999981
4024	ENSG00000072840	EVC	0.499885	0.0268499	0.617156	0.12254	0.118054	2.45758e-10	1.27027e-09	85	103	103	D1	Artery. tibial (GTEx)	PrediXcan	0.995079	artery_tibial	0.999981
4025	ENSG00000145332	KLHL8	-0.499792	-0.103976	0.617221	0.0111342	0.0110553	0.0615914	0.13064	15	16	16	D1	Artery. tibial (GTEx)	PrediXcan	0.995079	artery_tibial	0.999981
4026	ENSG00000180340	FZD2	0.49943	0.0643727	0.617476	0.016578	0.0530257	3.41336e-05	0.000106692	35	44	44	D1	Artery. tibial (GTEx)	PrediXcan	0.995079	artery_tibial	0.999981
4027	ENSG00000184731	FAM110C	-0.499179	-0.210977	0.617653	0.0111531	0.0197376	0.0103827	0.0246083	11	15	15	D1	Artery. tibial (GTEx)	PrediXcan	0.995079	artery_tibial	0.999981
4028	ENSG00000151746	BICD1	-0.498993	-0.0315901	0.617784	0.0925136	0.177335	1.57101e-15	1.2003e-14	14	15	15	D1	Artery. tibial (GTEx)	PrediXcan	0.995079	artery_tibial	0.999981
4029	ENSG00000212694	LINC01089	-0.498988	-0.0250717	0.617788	0.14948	0.210763	6.044e-19	5.7746e-18	58	74	74	D1	Artery. tibial (GTEx)	PrediXcan	0.995079	artery_tibial	0.999981
4030	ENSG00000196981	WDR5B	-0.498839	-0.0325535	0.617893	0.0997173	0.253183	1.2376e-22	1.48565e-21	60	75	75	D1	Artery. tibial (GTEx)	PrediXcan	0.995079	artery_tibial	0.999981
4031	ENSG00000133243	BTBD2	0.49871	0.0626684	0.617983	0.0577008	0.0934613	2.56618e-08	1.11307e-07	56	73	73	D1	Artery. tibial (GTEx)	PrediXcan	0.995079	artery_tibial	0.999981
4032	ENSG00000224152	AC009506.1	0.49842	0.0625484	0.618188	0.021881	0.0830377	1.19312e-07	4.84623e-07	10	15	15	D1	Artery. tibial (GTEx)	PrediXcan	0.995079	artery_tibial	0.999981
4033	ENSG00000196352	CD55	0.498364	0.0785568	0.618228	0.013243	0.0335121	0.000961842	0.00256534	34	43	43	D1	Artery. tibial (GTEx)	PrediXcan	0.995079	artery_tibial	0.999981
4034	ENSG00000158792	SPATA2L	-0.498211	-0.0638754	0.618335	0.0248906	0.0596494	9.68258e-06	3.21459e-05	8	8	8	D1	Artery. tibial (GTEx)	PrediXcan	0.995079	artery_tibial	0.999981
4035	ENSG00000137274	BPHL	-0.498175	-0.0392369	0.618361	0.0784208	0.123784	7.67075e-11	4.18913e-10	59	71	71	D1	Artery. tibial (GTEx)	PrediXcan	0.995079	artery_tibial	0.999981
4036	ENSG00000125534	PPDPF	0.497902	0.0340669	0.618553	0.124581	0.425451	5.91427e-44	1.96253e-42	22	29	29	D1	Artery. tibial (GTEx)	PrediXcan	0.995079	artery_tibial	0.999981
4037	ENSG00000198848	CES1	0.4978	0.0292057	0.618625	0.0981439	0.136754	5.60413e-12	3.36245e-11	49	58	58	D1	Artery. tibial (GTEx)	PrediXcan	0.995079	artery_tibial	0.999981
4038	ENSG00000185689	C6orf201	0.497689	0.0299581	0.618703	0.128688	0.359692	9.37194e-35	2.06907e-33	39	50	50	D1	Artery. tibial (GTEx)	PrediXcan	0.995079	artery_tibial	0.999981
4039	ENSG00000118096	IFT46	-0.497568	-0.0270628	0.618788	0.321192	0.294683	7.44516e-27	1.10862e-25	107	126	126	D1	Artery. tibial (GTEx)	PrediXcan	0.995079	artery_tibial	0.999981
4040	ENSG00000177600	RPLP2	0.497551	0.0604193	0.618801	0.0221857	0.0979011	1.18041e-08	5.29047e-08	13	18	18	D1	Artery. tibial (GTEx)	PrediXcan	0.995079	artery_tibial	0.999981
4041	ENSG00000171502	COL24A1	0.497473	0.0196404	0.618856	0.265626	0.541299	1.40784e-61	1.10087e-59	38	49	49	D1	Artery. tibial (GTEx)	PrediXcan	0.995079	artery_tibial	0.999981
4042	ENSG00000164172	MOCS2	0.497379	0.0297416	0.618922	0.052591	0.0230229	0.00662529	0.0161053	53	62	62	D1	Artery. tibial (GTEx)	PrediXcan	0.995079	artery_tibial	0.999981
4043	ENSG00000114735	HEMK1	-0.497196	-0.051756	0.619051	0.0343054	0.0993313	6.9594e-09	3.1938e-08	34	40	40	D1	Artery. tibial (GTEx)	PrediXcan	0.995079	artery_tibial	0.999981
4044	ENSG00000251474	RPL32P3	0.496827	0.0384716	0.619311	0.0735528	0.261454	2.94484e-24	3.83432e-23	27	36	36	D1	Artery. tibial (GTEx)	PrediXcan	0.995079	artery_tibial	0.999981
4045	ENSG00000123297	TSFM	-0.496784	-0.0239939	0.619341	0.164962	0.272955	1.7521e-24	2.30924e-23	85	100	100	D1	Artery. tibial (GTEx)	PrediXcan	0.995079	artery_tibial	0.999981
4046	ENSG00000242498	ARPIN	0.496484	0.0444334	0.619553	0.0550262	0.0165344	0.0204484	0.0466605	67	77	77	D1	Artery. tibial (GTEx)	PrediXcan	0.995079	artery_tibial	0.999981
4047	ENSG00000177042	TMEM80	-0.495925	-0.0203286	0.619947	0.18463	0.622717	2.87431e-80	6.70529e-78	17	21	21	D1	Artery. tibial (GTEx)	PrediXcan	0.995079	artery_tibial	0.999981
4048	ENSG00000089163	SIRT4	0.495726	0.0466875	0.620087	0.0326614	0.119581	1.56341e-10	8.22671e-10	37	44	44	D1	Artery. tibial (GTEx)	PrediXcan	0.995079	artery_tibial	0.999981
4049	ENSG00000135454	B4GALNT1	-0.495482	-0.0336189	0.62026	0.0727506	0.170445	1.05804e-14	7.67725e-14	28	34	34	D1	Artery. tibial (GTEx)	PrediXcan	0.995079	artery_tibial	0.999981
4050	ENSG00000232098	AC012313.1	-0.495389	-0.0919246	0.620325	0.00945152	0.0416549	0.000243299	0.000692588	14	21	21	D1	Artery. tibial (GTEx)	PrediXcan	0.995079	artery_tibial	0.999981
4051	ENSG00000091640	SPAG7	0.495343	0.0602432	0.620358	0.0192833	0.101022	6.63481e-09	3.04984e-08	17	22	22	D1	Artery. tibial (GTEx)	PrediXcan	0.995079	artery_tibial	0.999981
4052	ENSG00000110851	PRDM4	-0.494895	-0.0372597	0.620674	0.0938107	0.0116162	0.0545429	0.116876	109	126	126	D1	Artery. tibial (GTEx)	PrediXcan	0.995079	artery_tibial	0.999981
4053	ENSG00000063438	AHRR	0.494831	0.057806	0.620719	0.0350694	0.124736	3.21569e-11	1.80618e-10	28	37	37	D1	Artery. tibial (GTEx)	PrediXcan	0.995079	artery_tibial	0.999981
4054	ENSG00000243156	MICAL3	-0.494782	-0.0987486	0.620754	0.00938429	0.0345434	0.000837814	0.00224739	10	12	12	D1	Artery. tibial (GTEx)	PrediXcan	0.995079	artery_tibial	0.999981
4055	ENSG00000111664	GNB3	0.494322	0.015955	0.621079	0.261933	0.325261	5.09508e-32	9.83666e-31	42	49	49	D1	Artery. tibial (GTEx)	PrediXcan	0.995079	artery_tibial	0.999981
4056	ENSG00000273148	AL035563.1	-0.494166	-0.0434279	0.621189	0.0730108	0.131499	1.30614e-11	7.57333e-11	74	86	86	D1	Artery. tibial (GTEx)	PrediXcan	0.995079	artery_tibial	0.999981
4057	ENSG00000151665	PIGF	0.493201	0.0283856	0.62187	0.0778212	0.120492	1.80964e-10	9.47606e-10	38	42	42	D1	Artery. tibial (GTEx)	PrediXcan	0.995079	artery_tibial	0.999981
4058	ENSG00000181915	ADO	-0.493195	-0.035936	0.621875	0.0295883	0.0100983	0.0751021	0.156849	82	95	95	D1	Artery. tibial (GTEx)	PrediXcan	0.995079	artery_tibial	0.999981
4059	ENSG00000152439	ZNF773	0.493186	0.037171	0.621881	0.0663277	0.172369	5.92608e-15	4.37717e-14	29	35	35	D1	Artery. tibial (GTEx)	PrediXcan	0.995079	artery_tibial	0.999981
4060	ENSG00000143149	ALDH9A1	-0.492788	-0.0183614	0.622163	0.281738	0.447665	2.70605e-47	1.04921e-45	32	40	40	D1	Artery. tibial (GTEx)	PrediXcan	0.995079	artery_tibial	0.999981
4061	ENSG00000269554	AL590822.2	-0.49268	-0.0930147	0.622239	0.0130734	0.0154633	0.0265198	0.0595552	8	8	8	D1	Artery. tibial (GTEx)	PrediXcan	0.995079	artery_tibial	0.999981
4062	ENSG00000133030	MPRIP	-0.492392	-0.0732606	0.622442	0.0174319	0.0962407	1.67224e-08	7.40006e-08	9	14	14	D1	Artery. tibial (GTEx)	PrediXcan	0.995079	artery_tibial	0.999981
4063	ENSG00000086619	ERO1B	-0.492391	-0.0168972	0.622443	0.127052	0.258537	4.2988e-23	5.29202e-22	76	99	99	D1	Artery. tibial (GTEx)	PrediXcan	0.995079	artery_tibial	0.999981
4064	ENSG00000005436	GCFC2	0.491829	0.0412118	0.62284	0.0473692	0.125062	2.49625e-11	1.41572e-10	24	28	28	D1	Artery. tibial (GTEx)	PrediXcan	0.995079	artery_tibial	0.999981
4065	ENSG00000261589	CTC-462L7.1	0.491692	0.0280691	0.622937	0.116791	0.188878	1.48038e-16	1.21033e-15	48	62	62	D1	Artery. tibial (GTEx)	PrediXcan	0.995079	artery_tibial	0.999981
4066	ENSG00000138778	CENPE	0.491505	0.0373312	0.62307	0.0503121	0.153028	2.73934e-13	1.81117e-12	41	45	45	D1	Artery. tibial (GTEx)	PrediXcan	0.995079	artery_tibial	0.999981
4067	ENSG00000083844	ZNF264	0.49146	0.0676018	0.623101	0.0317373	0.0332687	0.00109326	0.00289928	46	60	60	D1	Artery. tibial (GTEx)	PrediXcan	0.995079	artery_tibial	0.999981
4068	ENSG00000089737	DDX24	-0.490855	-0.0373106	0.623529	0.072858	0.0160664	0.0248815	0.0560906	47	56	56	D1	Artery. tibial (GTEx)	PrediXcan	0.995079	artery_tibial	0.999981
4069	ENSG00000257949	TEN1	0.490271	0.0256213	0.623942	0.153898	0.349696	6.21401e-34	1.32993e-32	17	20	20	D1	Artery. tibial (GTEx)	PrediXcan	0.995079	artery_tibial	0.999981
4070	ENSG00000183891	TTC32	-0.490173	-0.0284229	0.624012	0.100709	0.18816	1.24455e-17	1.10253e-16	23	27	27	D1	Artery. tibial (GTEx)	PrediXcan	0.995079	artery_tibial	0.999981
4071	ENSG00000255284	AP006621.3	0.489991	0.0159757	0.62414	0.350174	0.433775	3.41499e-44	1.1518e-42	28	32	32	D1	Artery. tibial (GTEx)	PrediXcan	0.995079	artery_tibial	0.999981
4072	ENSG00000175711	B3GNTL1	0.489744	0.0347665	0.624315	0.121089	0.222719	1.21373e-19	1.20401e-18	43	52	52	D1	Artery. tibial (GTEx)	PrediXcan	0.995079	artery_tibial	0.999981
4073	ENSG00000198130	HIBCH	-0.48952	-0.0595142	0.624474	0.0239251	0.0733835	5.3354e-07	2.01456e-06	26	29	29	D1	Artery. tibial (GTEx)	PrediXcan	0.995079	artery_tibial	0.999981
4074	ENSG00000213186	TRIM59	0.489353	0.0116142	0.624592	0.120204	0.0169818	0.0205547	0.0468955	113	121	121	D1	Artery. tibial (GTEx)	PrediXcan	0.995079	artery_tibial	0.999981
4075	ENSG00000232533	AC093673.1	0.489205	0.0565864	0.624696	0.0481065	0.0551707	1.56498e-05	5.08355e-05	28	36	36	D1	Artery. tibial (GTEx)	PrediXcan	0.995079	artery_tibial	0.999981
4076	ENSG00000205544	TMEM256	0.489088	0.0935763	0.62478	0.00982021	0.0167252	0.0209984	0.0478532	13	14	14	D1	Artery. tibial (GTEx)	PrediXcan	0.995079	artery_tibial	0.999981
4077	ENSG00000113812	ACTR8	-0.48902	-0.0426197	0.624827	0.0865387	0.190985	1.33541e-16	1.09629e-15	32	38	38	D1	Artery. tibial (GTEx)	PrediXcan	0.995079	artery_tibial	0.999981
4078	ENSG00000155465	SLC7A7	0.488866	0.0247593	0.624937	0.118164	0.084702	1.14502e-07	4.66031e-07	87	113	113	D1	Artery. tibial (GTEx)	PrediXcan	0.995079	artery_tibial	0.999981
4079	ENSG00000120899	PTK2B	-0.488231	-0.0375007	0.625386	0.0344874	0.0560624	2.24609e-05	7.1565e-05	79	96	96	D1	Artery. tibial (GTEx)	PrediXcan	0.995079	artery_tibial	0.999981
4080	ENSG00000198162	MAN1A2	0.488139	0.112715	0.625451	0.00637309	0.052711	3.33424e-05	0.000104382	5	6	6	D1	Artery. tibial (GTEx)	PrediXcan	0.995079	artery_tibial	0.999981
4081	ENSG00000267080	ASB16-AS1	0.487951	0.00150872	0.625584	0.0214204	0.0243721	0.00554846	0.0136105	53	66	66	D1	Artery. tibial (GTEx)	PrediXcan	0.995079	artery_tibial	0.999981
4082	ENSG00000125457	MIF4GD	0.4879	0.172466	0.62562	0.00340318	0.0439975	0.000161945	0.000470573	13	17	17	D1	Artery. tibial (GTEx)	PrediXcan	0.995079	artery_tibial	0.999981
4083	ENSG00000115041	KCNIP3	0.487531	0.0506582	0.625882	0.0363705	0.110073	8.02785e-10	3.98037e-09	28	41	41	D1	Artery. tibial (GTEx)	PrediXcan	0.995079	artery_tibial	0.999981
4084	ENSG00000205560	CPT1B	-0.487321	-0.0235341	0.626031	0.0910922	0.295833	2.62809e-27	4.03348e-26	41	49	49	D1	Artery. tibial (GTEx)	PrediXcan	0.995079	artery_tibial	0.999981
4085	ENSG00000128965	CHAC1	-0.487212	-0.0997554	0.626108	0.00883781	0.0660892	3.68098e-06	1.27531e-05	9	10	10	D1	Artery. tibial (GTEx)	PrediXcan	0.995079	artery_tibial	0.999981
4086	ENSG00000173480	ZNF417	-0.486968	-0.0606822	0.626281	0.0200831	0.174427	4.65301e-15	3.45875e-14	15	21	21	D1	Artery. tibial (GTEx)	PrediXcan	0.995079	artery_tibial	0.999981
4087	ENSG00000173200	PARP15	-0.486957	-0.040872	0.626289	0.0451598	0.1168	3.08681e-10	1.58206e-09	15	21	21	D1	Artery. tibial (GTEx)	PrediXcan	0.995079	artery_tibial	0.999981
4088	ENSG00000240694	PNMA2	-0.486839	-0.0386646	0.626373	0.0604827	0.0982717	8.31027e-09	3.78396e-08	28	31	31	D1	Artery. tibial (GTEx)	PrediXcan	0.995079	artery_tibial	0.999981
4089	ENSG00000168395	ING5	-0.486616	-0.0539622	0.626531	0.0330831	0.125854	6.34404e-11	3.49459e-10	12	16	16	D1	Artery. tibial (GTEx)	PrediXcan	0.995079	artery_tibial	0.999981
4090	ENSG00000105771	SMG9	0.486521	0.0378136	0.626598	0.0715533	0.158306	9.74944e-14	6.69264e-13	44	63	63	D1	Artery. tibial (GTEx)	PrediXcan	0.995079	artery_tibial	0.999981
4091	ENSG00000145725	PPIP5K2	0.486142	0.0299416	0.626866	0.0730971	0.124045	6.53205e-11	3.59391e-10	23	27	27	D1	Artery. tibial (GTEx)	PrediXcan	0.995079	artery_tibial	0.999981
4092	ENSG00000042445	RETSAT	-0.486042	-0.0252071	0.626937	0.0816647	0.234188	7.76916e-21	8.29481e-20	26	30	30	D1	Artery. tibial (GTEx)	PrediXcan	0.995079	artery_tibial	0.999981
4093	ENSG00000204592	HLA-E	0.486024	0.126089	0.62695	0.00489013	0.0676522	2.49776e-06	8.81743e-06	34	43	43	D1	Artery. tibial (GTEx)	PrediXcan	0.995079	artery_tibial	0.999981
4094	ENSG00000243414	TICAM2	-0.485447	-0.0296012	0.627359	0.0636361	0.0793203	3.57328e-07	1.37518e-06	54	64	64	D1	Artery. tibial (GTEx)	PrediXcan	0.995079	artery_tibial	0.999981
4095	ENSG00000112419	PHACTR2	-0.48533	-0.0442852	0.627443	0.0283726	0.0381328	0.000466003	0.00128576	24	26	26	D1	Artery. tibial (GTEx)	PrediXcan	0.995079	artery_tibial	0.999981
4096	ENSG00000125485	DDX31	0.484963	0.0183157	0.627703	0.232314	0.566337	1.5788e-66	1.69988e-64	24	29	29	D1	Artery. tibial (GTEx)	PrediXcan	0.995079	artery_tibial	0.999981
4097	ENSG00000159917	ZNF235	0.484629	0.0931079	0.627939	0.0100058	0.0195196	0.0133941	0.0312983	30	40	40	D1	Artery. tibial (GTEx)	PrediXcan	0.995079	artery_tibial	0.999981
4098	ENSG00000109084	TMEM97	0.484601	0.0382735	0.627959	0.106042	0.131001	2.13888e-11	1.216e-10	77	86	86	D1	Artery. tibial (GTEx)	PrediXcan	0.995079	artery_tibial	0.999981
4099	ENSG00000250303	AP002884.3	0.484527	0.0795982	0.628012	0.0182683	0.0622059	7.16801e-06	2.41006e-05	7	8	8	D1	Artery. tibial (GTEx)	PrediXcan	0.995079	artery_tibial	0.999981
4100	ENSG00000070444	MNT	0.484081	0.0348703	0.628328	0.0289578	0.0286501	0.00266558	0.0067923	64	76	76	D1	Artery. tibial (GTEx)	PrediXcan	0.995079	artery_tibial	0.999981
4101	ENSG00000178252	WDR6	0.484011	0.0268715	0.628378	0.125235	0.369047	1.5417e-35	3.52601e-34	83	108	108	D1	Artery. tibial (GTEx)	PrediXcan	0.995079	artery_tibial	0.999981
4102	ENSG00000142528	ZNF473	-0.483796	-0.0484774	0.62853	0.0208983	0.0104415	0.0693986	0.145895	25	29	29	D1	Artery. tibial (GTEx)	PrediXcan	0.995079	artery_tibial	0.999981
4103	ENSG00000172780	RAB43	0.483794	0.0866043	0.628532	0.0201506	0.0604896	6.00442e-06	2.03496e-05	37	52	52	D1	Artery. tibial (GTEx)	PrediXcan	0.995079	artery_tibial	0.999981
4104	ENSG00000214870	AC004540.1	-0.483715	-0.0217087	0.628588	0.198069	0.253436	3.08654e-23	3.85048e-22	112	128	128	D1	Artery. tibial (GTEx)	PrediXcan	0.995079	artery_tibial	0.999981
4105	ENSG00000269737	AL691432.1	-0.483202	-0.0337266	0.628953	0.104674	0.309116	3.97337e-31	7.32744e-30	11	15	15	D1	Artery. tibial (GTEx)	PrediXcan	0.995079	artery_tibial	0.999981
4106	ENSG00000102452	NALCN	-0.48302	-0.0248596	0.629082	0.159292	0.194306	9.46014e-18	8.45013e-17	54	60	60	D1	Artery. tibial (GTEx)	PrediXcan	0.995079	artery_tibial	0.999981
4107	ENSG00000089022	MAPKAPK5	0.48291	0.150003	0.62916	0.0124011	0.0277501	0.00275729	0.00701705	7	7	7	D1	Artery. tibial (GTEx)	PrediXcan	0.995079	artery_tibial	0.999981
4108	ENSG00000014824	SLC30A9	-0.48226	-0.023763	0.629621	0.0999686	0.159682	1.87082e-14	1.3367e-13	11	12	12	D1	Artery. tibial (GTEx)	PrediXcan	0.995079	artery_tibial	0.999981
4109	ENSG00000272143	FGF14-AS2	-0.482176	-0.0525021	0.629681	0.0292679	0.0722297	1.01347e-06	3.72617e-06	37	43	43	D1	Artery. tibial (GTEx)	PrediXcan	0.995079	artery_tibial	0.999981
4110	ENSG00000169612	FAM103A1	0.481932	0.036742	0.629854	0.0646169	0.150622	2.55848e-13	1.69721e-12	17	20	20	D1	Artery. tibial (GTEx)	PrediXcan	0.995079	artery_tibial	0.999981
4111	ENSG00000204178	TMEM57	0.481174	0.113679	0.630393	0.00759546	0.0142048	0.0320486	0.0710347	7	7	7	D1	Artery. tibial (GTEx)	PrediXcan	0.995079	artery_tibial	0.999981
4112	ENSG00000256092	AC137767.1	0.480816	0.0408254	0.630647	0.0745257	0.237669	3.6199e-21	3.92469e-20	24	29	29	D1	Artery. tibial (GTEx)	PrediXcan	0.995079	artery_tibial	0.999981
4113	ENSG00000196268	ZNF493	-0.480674	-0.0324937	0.630748	0.0941224	0.1955	2.93471e-17	2.52783e-16	50	64	64	D1	Artery. tibial (GTEx)	PrediXcan	0.995079	artery_tibial	0.999981
4114	ENSG00000267023	LRRC37A16P	-0.480654	-0.107859	0.630762	0.00822558	0.021561	0.00886821	0.0212403	32	38	38	D1	Artery. tibial (GTEx)	PrediXcan	0.995079	artery_tibial	0.999981
4115	ENSG00000166341	DCHS1	-0.480411	-0.0759538	0.630935	0.0191929	0.0565613	1.98985e-05	6.37491e-05	15	17	17	D1	Artery. tibial (GTEx)	PrediXcan	0.995079	artery_tibial	0.999981
4116	ENSG00000169682	SPNS1	0.480297	0.205486	0.631016	0.00523632	0.028766	0.00199305	0.00515079	7	10	10	D1	Artery. tibial (GTEx)	PrediXcan	0.995079	artery_tibial	0.999981
4117	ENSG00000161813	LARP4	-0.480297	-0.0981638	0.631016	0.00842299	0.0448363	0.000125011	0.000368452	2	2	2	D1	Artery. tibial (GTEx)	PrediXcan	0.995079	artery_tibial	0.999981
4118	ENSG00000144792	ZNF660	0.47895	0.0169738	0.631974	0.30302	0.494396	5.51779e-55	3.05267e-53	51	59	59	D1	Artery. tibial (GTEx)	PrediXcan	0.995079	artery_tibial	0.999981
4119	ENSG00000184602	SNN	0.4787	0.11465	0.632152	0.00633362	0.0342829	0.000933309	0.00249399	19	22	22	D1	Artery. tibial (GTEx)	PrediXcan	0.995079	artery_tibial	0.999981
4120	ENSG00000111058	ACSS3	0.47824	0.0565441	0.632479	0.0124747	0.0199781	0.0118041	0.0277777	50	70	70	D1	Artery. tibial (GTEx)	PrediXcan	0.995079	artery_tibial	0.999981
4121	ENSG00000153936	HS2ST1	-0.477805	-0.0403696	0.632789	0.0274786	0.0330877	0.00105485	0.00280007	46	58	58	D1	Artery. tibial (GTEx)	PrediXcan	0.995079	artery_tibial	0.999981
4122	ENSG00000176623	RMDN1	0.477645	0.0414023	0.632903	0.0519813	0.241905	1.54684e-21	1.72794e-20	43	55	55	D1	Artery. tibial (GTEx)	PrediXcan	0.995079	artery_tibial	0.999981
4123	ENSG00000120860	WASHC3	0.477513	0.0364228	0.632997	0.065277	0.20673	5.77323e-18	5.21005e-17	85	100	100	D1	Artery. tibial (GTEx)	PrediXcan	0.995079	artery_tibial	0.999981
4124	ENSG00000141994	DUS3L	0.477236	0.0197775	0.633194	0.25707	0.465391	5.9193e-50	2.56509e-48	21	25	25	D1	Artery. tibial (GTEx)	PrediXcan	0.995079	artery_tibial	0.999981
4125	ENSG00000171943	SRGAP2C	-0.477073	-0.166055	0.63331	0.00493083	0.370991	1.47737e-35	3.39553e-34	19	25	25	D1	Artery. tibial (GTEx)	PrediXcan	0.995079	artery_tibial	0.999981
4126	ENSG00000182685	BRICD5	-0.476674	-0.0367843	0.633595	0.0879991	0.314783	4.78983e-29	7.99086e-28	14	17	17	D1	Artery. tibial (GTEx)	PrediXcan	0.995079	artery_tibial	0.999981
4127	ENSG00000115687	PASK	-0.476405	-0.0385434	0.633786	0.0722643	0.0808351	2.87412e-07	1.11562e-06	59	70	70	D1	Artery. tibial (GTEx)	PrediXcan	0.995079	artery_tibial	0.999981
4128	ENSG00000111696	NT5DC3	-0.476255	-0.0366922	0.633893	0.0787059	0.109886	8.7368e-10	4.32575e-09	37	41	41	D1	Artery. tibial (GTEx)	PrediXcan	0.995079	artery_tibial	0.999981
4129	ENSG00000079950	STX7	0.476053	0.0612723	0.634037	0.023209	0.0720366	1.01332e-06	3.72617e-06	15	19	19	D1	Artery. tibial (GTEx)	PrediXcan	0.995079	artery_tibial	0.999981
4130	ENSG00000044524	EPHA3	-0.475994	-0.0558714	0.634079	0.0776084	0.0977789	8.13304e-09	3.70929e-08	30	38	38	D1	Artery. tibial (GTEx)	PrediXcan	0.995079	artery_tibial	0.999981
4131	ENSG00000179941	BBS10	0.47578	0.0957801	0.634231	0.0138099	0.0123105	0.0452016	0.0981365	18	19	19	D1	Artery. tibial (GTEx)	PrediXcan	0.995079	artery_tibial	0.999981
4132	ENSG00000226416	MRPL23-AS1	-0.475765	-0.0305617	0.634242	0.142357	0.345894	6.07736e-33	1.22749e-31	20	32	32	D1	Artery. tibial (GTEx)	PrediXcan	0.995079	artery_tibial	0.999981
4133	ENSG00000185591	SP1	-0.47563	-0.0511383	0.634338	0.0341929	0.140381	3.32862e-12	2.03098e-11	17	25	25	D1	Artery. tibial (GTEx)	PrediXcan	0.995079	artery_tibial	0.999981
4134	ENSG00000204070	SYS1	0.475332	0.0456787	0.634551	0.0147664	0.0117446	0.0544156	0.116622	27	28	28	D1	Artery. tibial (GTEx)	PrediXcan	0.995079	artery_tibial	0.999981
4135	ENSG00000198720	ANKRD13B	0.475178	0.0720383	0.63466	0.0189704	0.072474	9.70454e-07	3.57553e-06	20	22	22	D1	Artery. tibial (GTEx)	PrediXcan	0.995079	artery_tibial	0.999981
4136	ENSG00000038002	AGA	-0.474962	-0.0222838	0.634814	0.171847	0.602591	1.60972e-74	2.71461e-72	16	18	18	D1	Artery. tibial (GTEx)	PrediXcan	0.995079	artery_tibial	0.999981
4137	ENSG00000109929	SC5D	-0.474805	-0.0472829	0.634926	0.046258	0.0609214	8.14129e-06	2.72226e-05	54	65	65	D1	Artery. tibial (GTEx)	PrediXcan	0.995079	artery_tibial	0.999981
4138	ENSG00000261490	AC005674.2	-0.474631	-0.0676208	0.63505	0.0505177	0.153511	1.90687e-13	1.27767e-12	58	75	75	D1	Artery. tibial (GTEx)	PrediXcan	0.995079	artery_tibial	0.999981
4139	ENSG00000100196	KDELR3	0.474155	0.0627316	0.635389	0.0211166	0.0595728	1.00899e-05	3.34425e-05	6	8	8	D1	Artery. tibial (GTEx)	PrediXcan	0.995079	artery_tibial	0.999981
4140	ENSG00000129197	RPAIN	0.473899	0.0332108	0.635572	0.100526	0.0875353	6.46097e-08	2.69631e-07	72	88	88	D1	Artery. tibial (GTEx)	PrediXcan	0.995079	artery_tibial	0.999981
4141	ENSG00000143847	PPFIA4	-0.473823	-0.0365185	0.635626	0.0935466	0.148869	7.98403e-13	5.09587e-12	20	25	25	D1	Artery. tibial (GTEx)	PrediXcan	0.995079	artery_tibial	0.999981
4142	ENSG00000150760	DOCK1	0.473789	0.0369124	0.63565	0.0683989	0.0552998	1.8877e-05	6.06431e-05	85	106	106	D1	Artery. tibial (GTEx)	PrediXcan	0.995079	artery_tibial	0.999981
4143	ENSG00000107890	ANKRD26	-0.47376	-0.0496681	0.635671	0.0339418	0.0900147	3.15859e-08	1.35574e-07	95	106	106	D1	Artery. tibial (GTEx)	PrediXcan	0.995079	artery_tibial	0.999981
4144	ENSG00000211448	DIO2	-0.473758	-0.0357136	0.635672	0.0708344	0.0686212	2.40142e-06	8.49018e-06	46	49	49	D1	Artery. tibial (GTEx)	PrediXcan	0.995079	artery_tibial	0.999981
4145	ENSG00000115380	EFEMP1	-0.473528	-0.0942086	0.635837	0.0143312	0.0103478	0.0722104	0.151352	27	31	31	D1	Artery. tibial (GTEx)	PrediXcan	0.995079	artery_tibial	0.999981
4146	ENSG00000187595	ZNF385C	0.473453	0.0474795	0.63589	0.0424083	0.0868985	6.16465e-08	2.57572e-07	41	50	50	D1	Artery. tibial (GTEx)	PrediXcan	0.995079	artery_tibial	0.999981
4147	ENSG00000180769	WDFY3-AS2	-0.473312	-0.0687602	0.635991	0.0177348	0.107916	9.04231e-10	4.46596e-09	23	28	28	D1	Artery. tibial (GTEx)	PrediXcan	0.995079	artery_tibial	0.999981
4148	ENSG00000048140	TSPAN17	0.473271	0.0492025	0.63602	0.028984	0.0775787	3.2035e-07	1.23866e-06	13	15	15	D1	Artery. tibial (GTEx)	PrediXcan	0.995079	artery_tibial	0.999981
4149	ENSG00000122299	ZC3H7A	-0.473237	-0.155126	0.636044	0.00402474	0.0540007	3.19729e-05	0.000100319	13	16	16	D1	Artery. tibial (GTEx)	PrediXcan	0.995079	artery_tibial	0.999981
4150	ENSG00000138095	LRPPRC	-0.472929	-0.0447777	0.636264	0.0452695	0.238958	3.91714e-21	4.24039e-20	34	52	52	D1	Artery. tibial (GTEx)	PrediXcan	0.995079	artery_tibial	0.999981
4151	ENSG00000117475	BLZF1	0.472875	0.0598839	0.636303	0.045988	0.0302493	0.00179956	0.00466626	33	39	39	D1	Artery. tibial (GTEx)	PrediXcan	0.995079	artery_tibial	0.999981
4152	ENSG00000006607	FARP2	-0.472828	-0.067949	0.636336	0.028817	0.122994	1.01359e-10	5.44826e-10	33	43	43	D1	Artery. tibial (GTEx)	PrediXcan	0.995079	artery_tibial	0.999981
4153	ENSG00000242252	BGLAP	-0.472673	-0.0812624	0.636446	0.0124617	0.0625314	5.9615e-06	2.02139e-05	22	29	29	D1	Artery. tibial (GTEx)	PrediXcan	0.995079	artery_tibial	0.999981
4154	ENSG00000261556	SMG1P7	-0.472352	-0.0147592	0.636676	0.346946	0.426057	1.65465e-43	5.38608e-42	34	40	40	D1	Artery. tibial (GTEx)	PrediXcan	0.995079	artery_tibial	0.999981
4155	ENSG00000122035	RASL11A	0.472051	0.0447015	0.63689	0.0494261	0.0585934	1.40779e-05	4.59426e-05	60	73	73	D1	Artery. tibial (GTEx)	PrediXcan	0.995079	artery_tibial	0.999981
4156	ENSG00000122477	LRRC39	-0.471792	-0.0423444	0.637076	0.0566647	0.135967	2.67673e-12	1.64398e-11	16	19	19	D1	Artery. tibial (GTEx)	PrediXcan	0.995079	artery_tibial	0.999981
4157	ENSG00000108010	GLRX3	-0.471312	-0.161805	0.637418	0.00607746	0.016036	0.0248139	0.0559471	12	18	18	D1	Artery. tibial (GTEx)	PrediXcan	0.995079	artery_tibial	0.999981
4158	ENSG00000166295	ANAPC16	-0.471156	-0.0270027	0.63753	0.0754955	0.145461	1.09344e-13	7.46945e-13	14	16	16	D1	Artery. tibial (GTEx)	PrediXcan	0.995079	artery_tibial	0.999981
4159	ENSG00000172345	STARD5	0.470705	0.0220262	0.637852	0.10065	0.05129	4.85361e-05	0.000149244	78	92	92	D1	Artery. tibial (GTEx)	PrediXcan	0.995079	artery_tibial	0.999981
4160	ENSG00000154678	PDE1C	0.470704	0.0437061	0.637852	0.0446334	0.113341	5.43055e-10	2.72638e-09	27	31	31	D1	Artery. tibial (GTEx)	PrediXcan	0.995079	artery_tibial	0.999981
4161	ENSG00000100154	TTC28	-0.47066	-0.29153	0.637883	0.000954074	0.0115901	0.0541612	0.116207	8	11	11	D1	Artery. tibial (GTEx)	PrediXcan	0.995079	artery_tibial	0.999981
4162	ENSG00000157350	ST3GAL2	0.470658	0.0632443	0.637885	0.0305615	0.0194122	0.0135778	0.0316958	30	38	38	D1	Artery. tibial (GTEx)	PrediXcan	0.995079	artery_tibial	0.999981
4163	ENSG00000134242	PTPN22	-0.46947	-0.111372	0.638734	0.0058937	0.0181779	0.0161643	0.0373785	3	3	3	D1	Artery. tibial (GTEx)	PrediXcan	0.995079	artery_tibial	0.999981
4164	ENSG00000196526	AFAP1	0.469126	0.139419	0.638979	0.00704967	0.0104394	0.0706048	0.148275	9	12	12	D1	Artery. tibial (GTEx)	PrediXcan	0.995079	artery_tibial	0.999981
4165	ENSG00000110218	PANX1	0.469049	0.0252752	0.639035	0.046092	0.109832	1.14238e-09	5.60264e-09	25	28	28	D1	Artery. tibial (GTEx)	PrediXcan	0.995079	artery_tibial	0.999981
4166	ENSG00000066855	MTFR1	0.468967	0.0166716	0.639093	0.103627	0.2104	1.7554e-18	1.63258e-17	73	84	84	D1	Artery. tibial (GTEx)	PrediXcan	0.995079	artery_tibial	0.999981
4167	ENSG00000176681	LRRC37A	0.468837	0.0200753	0.639186	0.284366	0.48416	3.47795e-52	1.66146e-50	57	68	68	D1	Artery. tibial (GTEx)	PrediXcan	0.995079	artery_tibial	0.999981
4168	ENSG00000223959	AFG3L1P	0.468508	0.100139	0.639421	0.00809498	0.0511907	2.50746e-05	7.95489e-05	12	20	20	D1	Artery. tibial (GTEx)	PrediXcan	0.995079	artery_tibial	0.999981
4169	ENSG00000085733	CTTN	0.467086	0.0541046	0.640438	0.0389068	0.0862809	7.32538e-08	3.03802e-07	28	34	34	D1	Artery. tibial (GTEx)	PrediXcan	0.995079	artery_tibial	0.999981
4170	ENSG00000198373	WWP2	0.466664	0.075844	0.64074	0.0164222	0.0462084	0.000122339	0.000360882	19	30	30	D1	Artery. tibial (GTEx)	PrediXcan	0.995079	artery_tibial	0.999981
4171	ENSG00000163412	EIF4E3	0.466621	0.0482279	0.640771	0.0429417	0.0780223	3.93406e-07	1.5041e-06	31	39	39	D1	Artery. tibial (GTEx)	PrediXcan	0.995079	artery_tibial	0.999981
4172	ENSG00000115073	ACTR1B	-0.466475	-0.0235404	0.640876	0.145331	0.444637	3.73731e-46	1.37299e-44	50	60	60	D1	Artery. tibial (GTEx)	PrediXcan	0.995079	artery_tibial	0.999981
4173	ENSG00000115361	ACADL	0.466469	0.0771249	0.64088	0.0228022	0.0171508	0.0194059	0.0444193	20	25	25	D1	Artery. tibial (GTEx)	PrediXcan	0.995079	artery_tibial	0.999981
4174	ENSG00000105402	NAPA	-0.466345	-0.134807	0.640969	0.00486541	0.0154832	0.0270424	0.0606397	6	8	8	D1	Artery. tibial (GTEx)	PrediXcan	0.995079	artery_tibial	0.999981
4175	ENSG00000085415	SEH1L	-0.466036	-0.083369	0.641189	0.0134739	0.0563011	1.9209e-05	6.16672e-05	25	35	35	D1	Artery. tibial (GTEx)	PrediXcan	0.995079	artery_tibial	0.999981
4176	ENSG00000185787	MORF4L1	-0.465585	-0.10581	0.641512	0.0107658	0.0280089	0.00236213	0.00604991	19	25	25	D1	Artery. tibial (GTEx)	PrediXcan	0.995079	artery_tibial	0.999981
4177	ENSG00000108797	CNTNAP1	0.465246	0.0318172	0.641755	0.0684441	0.101266	4.39297e-09	2.05509e-08	62	80	80	D1	Artery. tibial (GTEx)	PrediXcan	0.995079	artery_tibial	0.999981
4178	ENSG00000172915	NBEA	-0.465237	-0.0270112	0.641761	0.138825	0.0325438	0.00127187	0.00334506	131	151	151	D1	Artery. tibial (GTEx)	PrediXcan	0.995079	artery_tibial	0.999981
4179	ENSG00000111224	PARP11	0.465139	0.0320846	0.641832	0.0411573	0.0874951	5.30688e-08	2.22863e-07	45	50	50	D1	Artery. tibial (GTEx)	PrediXcan	0.995079	artery_tibial	0.999981
4180	ENSG00000106804	C5	0.464971	0.0580105	0.641952	0.023369	0.0907866	3.47682e-08	1.48687e-07	46	54	54	D1	Artery. tibial (GTEx)	PrediXcan	0.995079	artery_tibial	0.999981
4181	ENSG00000090432	MUL1	-0.464714	-0.0755286	0.642136	0.0085362	0.380223	3.34043e-37	8.26078e-36	15	17	17	D1	Artery. tibial (GTEx)	PrediXcan	0.995079	artery_tibial	0.999981
4182	ENSG00000157693	TMEM268	0.464625	0.0731203	0.6422	0.0148174	0.0369612	0.000565477	0.00154378	12	15	15	D1	Artery. tibial (GTEx)	PrediXcan	0.995079	artery_tibial	0.999981
4183	ENSG00000188186	LAMTOR4	-0.46449	-0.132418	0.642297	0.00761279	0.0311675	0.00156411	0.00407611	13	17	17	D1	Artery. tibial (GTEx)	PrediXcan	0.995079	artery_tibial	0.999981
4184	ENSG00000128739	SNRPN	0.464432	0.0265478	0.642338	0.0545724	0.123791	6.55951e-11	3.6076e-10	61	68	68	D1	Artery. tibial (GTEx)	PrediXcan	0.995079	artery_tibial	0.999981
4185	ENSG00000109927	TECTA	-0.464348	-0.164686	0.642398	0.00329708	0.0142627	0.0344391	0.0760202	9	13	13	D1	Artery. tibial (GTEx)	PrediXcan	0.995079	artery_tibial	0.999981
4186	ENSG00000160679	CHTOP	-0.463967	-0.070003	0.642672	0.0160953	0.0593179	1.16856e-05	3.84404e-05	23	30	30	D1	Artery. tibial (GTEx)	PrediXcan	0.995079	artery_tibial	0.999981
4187	ENSG00000183397	C19orf71	-0.463662	-0.0374682	0.64289	0.0710924	0.165986	6.52005e-15	4.80069e-14	23	31	31	D1	Artery. tibial (GTEx)	PrediXcan	0.995079	artery_tibial	0.999981
4188	ENSG00000198933	TBKBP1	-0.463337	-0.0214256	0.643123	0.212664	0.443245	1.715e-45	6.13935e-44	43	53	53	D1	Artery. tibial (GTEx)	PrediXcan	0.995079	artery_tibial	0.999981
4189	ENSG00000233327	USP32P2	-0.463297	-0.0323834	0.643152	0.126805	0.557667	3.30521e-66	3.40169e-64	7	11	11	D1	Artery. tibial (GTEx)	PrediXcan	0.995079	artery_tibial	0.999981
4190	ENSG00000165282	PIGO	-0.463221	-0.10212	0.643206	0.00823561	0.0498904	5.55668e-05	0.000169744	10	12	12	D1	Artery. tibial (GTEx)	PrediXcan	0.995079	artery_tibial	0.999981
4191	ENSG00000136425	CIB2	0.462663	0.0507985	0.643606	0.0451982	0.293388	3.20754e-27	4.90131e-26	24	30	30	D1	Artery. tibial (GTEx)	PrediXcan	0.995079	artery_tibial	0.999981
4192	ENSG00000108823	SGCA	0.462361	0.0301994	0.643823	0.0564765	0.103159	1.9072e-09	9.18619e-09	14	17	17	D1	Artery. tibial (GTEx)	PrediXcan	0.995079	artery_tibial	0.999981
4193	ENSG00000179299	NSUN7	0.462138	0.034164	0.643983	0.0876569	0.255768	9.27495e-23	1.12205e-21	55	72	72	D1	Artery. tibial (GTEx)	PrediXcan	0.995079	artery_tibial	0.999981
4194	ENSG00000188157	AGRN	-0.462093	-0.0298742	0.644015	0.070234	0.117975	2.77073e-10	1.42476e-09	69	101	101	D1	Artery. tibial (GTEx)	PrediXcan	0.995079	artery_tibial	0.999981
4195	ENSG00000138738	PRDM5	-0.461785	-0.0559202	0.644235	0.028558	0.0442809	0.000161737	0.000470161	45	53	53	D1	Artery. tibial (GTEx)	PrediXcan	0.995079	artery_tibial	0.999981
4196	ENSG00000064666	CNN2	0.461306	0.0724414	0.644579	0.0233034	0.0527607	3.18819e-05	0.000100056	22	27	27	D1	Artery. tibial (GTEx)	PrediXcan	0.995079	artery_tibial	0.999981
4197	ENSG00000046889	PREX2	0.460879	0.0464629	0.644885	0.038334	0.224469	1.59343e-19	1.57065e-18	18	24	24	D1	Artery. tibial (GTEx)	PrediXcan	0.995079	artery_tibial	0.999981
4198	ENSG00000164323	CFAP97	0.460757	0.0461219	0.644973	0.0251504	0.0808447	2.28664e-07	8.96531e-07	23	29	29	D1	Artery. tibial (GTEx)	PrediXcan	0.995079	artery_tibial	0.999981
4199	ENSG00000263072	ZNF213-AS1	0.460727	0.0213987	0.644994	0.162003	0.276948	6.61295e-25	8.94313e-24	25	36	36	D1	Artery. tibial (GTEx)	PrediXcan	0.995079	artery_tibial	0.999981
4200	ENSG00000184470	TXNRD2	-0.460687	-0.0364211	0.645023	0.0663749	0.157065	3.81238e-14	2.68285e-13	35	44	44	D1	Artery. tibial (GTEx)	PrediXcan	0.995079	artery_tibial	0.999981
4201	ENSG00000140474	ULK3	0.460355	0.0515732	0.645262	0.029941	0.0638755	5.2171e-06	1.77803e-05	13	14	14	D1	Artery. tibial (GTEx)	PrediXcan	0.995079	artery_tibial	0.999981
4202	ENSG00000182621	PLCB1	0.460217	0.0398514	0.64536	0.036434	0.0672162	1.87624e-06	6.70969e-06	39	48	48	D1	Artery. tibial (GTEx)	PrediXcan	0.995079	artery_tibial	0.999981
4203	ENSG00000087365	SF3B2	0.460186	0.0441025	0.645383	0.043319	0.108584	1.55818e-09	7.56499e-09	15	19	19	D1	Artery. tibial (GTEx)	PrediXcan	0.995079	artery_tibial	0.999981
4204	ENSG00000230487	PSMG3-AS1	0.46	0.0258916	0.645516	0.117612	0.196623	1.0816e-17	9.61826e-17	75	90	90	D1	Artery. tibial (GTEx)	PrediXcan	0.995079	artery_tibial	0.999981
4205	ENSG00000219481	NBPF1	-0.459809	-0.0572889	0.645653	0.0441775	0.152411	4.06132e-13	2.65265e-12	39	53	53	D1	Artery. tibial (GTEx)	PrediXcan	0.995079	artery_tibial	0.999981
4206	ENSG00000004700	RECQL	-0.459704	-0.0401713	0.645728	0.0509265	0.0727039	1.11814e-06	4.09486e-06	113	145	145	D1	Artery. tibial (GTEx)	PrediXcan	0.995079	artery_tibial	0.999981
4207	ENSG00000244165	P2RY11	-0.459525	-0.036885	0.645857	0.0759131	0.0927379	1.80137e-08	7.93383e-08	50	72	72	D1	Artery. tibial (GTEx)	PrediXcan	0.995079	artery_tibial	0.999981
4208	ENSG00000113240	CLK4	-0.459385	-0.0315508	0.645958	0.0622261	0.0822068	1.94771e-07	7.70335e-07	41	46	46	D1	Artery. tibial (GTEx)	PrediXcan	0.995079	artery_tibial	0.999981
4209	ENSG00000251369	ZNF550	0.459086	0.0422429	0.646172	0.0355336	0.12982	2.3466e-11	1.33247e-10	10	13	13	D1	Artery. tibial (GTEx)	PrediXcan	0.995079	artery_tibial	0.999981
4210	ENSG00000156869	FRRS1	0.459076	0.028642	0.64618	0.0743507	0.0726109	4.43879e-07	1.68739e-06	31	39	39	D1	Artery. tibial (GTEx)	PrediXcan	0.995079	artery_tibial	0.999981
4211	ENSG00000168071	CCDC88B	-0.458259	-0.0717632	0.646766	0.026265	0.0243647	0.00521469	0.0128165	44	51	51	D1	Artery. tibial (GTEx)	PrediXcan	0.995079	artery_tibial	0.999981
4212	ENSG00000116406	EDEM3	0.458032	0.0239976	0.646929	0.153287	0.338082	6.11545e-32	1.1758e-30	65	82	82	D1	Artery. tibial (GTEx)	PrediXcan	0.995079	artery_tibial	0.999981
4213	ENSG00000107020	PLGRKT	-0.457184	-0.0506044	0.647539	0.0230893	0.33665	9.8181e-32	1.86464e-30	26	32	32	D1	Artery. tibial (GTEx)	PrediXcan	0.995079	artery_tibial	0.999981
4214	ENSG00000138709	LARP1B	-0.456923	-0.0524076	0.647727	0.0125416	0.0599379	9.13118e-06	3.04018e-05	17	21	21	D1	Artery. tibial (GTEx)	PrediXcan	0.995079	artery_tibial	0.999981
4215	ENSG00000065809	FAM107B	0.456842	0.0186132	0.647785	0.191941	0.308218	3.3701e-28	5.40335e-27	16	16	16	D1	Artery. tibial (GTEx)	PrediXcan	0.995079	artery_tibial	0.999981
4216	ENSG00000142330	CAPN10	0.456831	0.0201886	0.647792	0.122775	0.119947	1.52319e-10	8.03017e-10	108	132	132	D1	Artery. tibial (GTEx)	PrediXcan	0.995079	artery_tibial	0.999981
4217	ENSG00000136933	RABEPK	0.456762	0.0607338	0.647842	0.00581507	0.0148568	0.0307893	0.0684385	8	9	9	D1	Artery. tibial (GTEx)	PrediXcan	0.995079	artery_tibial	0.999981
4218	ENSG00000105855	ITGB8	0.456454	0.0939051	0.648063	0.0069736	0.0106682	0.0666884	0.14062	5	6	6	D1	Artery. tibial (GTEx)	PrediXcan	0.995079	artery_tibial	0.999981
4219	ENSG00000184381	PLA2G6	0.456281	0.0444736	0.648188	0.0455495	0.0838417	8.68386e-08	3.57284e-07	43	52	52	D1	Artery. tibial (GTEx)	PrediXcan	0.995079	artery_tibial	0.999981
4220	ENSG00000070081	NUCB2	-0.456268	-0.0502354	0.648197	0.0297324	0.0980533	1.05657e-08	4.75678e-08	46	59	59	D1	Artery. tibial (GTEx)	PrediXcan	0.995079	artery_tibial	0.999981
4221	ENSG00000178685	PARP10	0.456193	0.0327038	0.648251	0.102617	0.0648193	4.5304e-06	1.55384e-05	88	117	117	D1	Artery. tibial (GTEx)	PrediXcan	0.995079	artery_tibial	0.999981
4222	ENSG00000105662	CRTC1	0.456141	0.100096	0.648288	0.0104069	0.0428558	0.000196885	0.000566686	8	14	14	D1	Artery. tibial (GTEx)	PrediXcan	0.995079	artery_tibial	0.999981
4223	ENSG00000105426	PTPRS	0.455181	0.0903011	0.648979	0.0206633	0.0505507	5.43008e-05	0.000165986	2	2	2	D1	Artery. tibial (GTEx)	PrediXcan	0.995079	artery_tibial	0.999981
4224	ENSG00000106397	PLOD3	-0.455038	-0.0728837	0.649082	0.0275827	0.0394193	0.000371329	0.00103474	43	48	48	D1	Artery. tibial (GTEx)	PrediXcan	0.995079	artery_tibial	0.999981
4225	ENSG00000177885	GRB2	-0.454977	-0.375797	0.649126	0.00160407	0.0115478	0.0562035	0.11999	9	11	11	D1	Artery. tibial (GTEx)	PrediXcan	0.995079	artery_tibial	0.999981
4226	ENSG00000118200	CAMSAP2	-0.454701	-0.0595249	0.649324	0.0237336	0.0538122	2.75843e-05	8.70962e-05	92	109	109	D1	Artery. tibial (GTEx)	PrediXcan	0.995079	artery_tibial	0.999981
4227	ENSG00000142197	DOPEY2	-0.454554	-0.0424204	0.64943	0.0290768	0.123428	9.2185e-11	4.97422e-10	28	38	38	D1	Artery. tibial (GTEx)	PrediXcan	0.995079	artery_tibial	0.999981
4228	ENSG00000076003	MCM6	0.454011	0.0294657	0.649821	0.12983	0.0705085	1.143e-06	4.18481e-06	233	270	270	D1	Artery. tibial (GTEx)	PrediXcan	0.995079	artery_tibial	0.999981
4229	ENSG00000132912	DCTN4	-0.453626	-0.0433826	0.650098	0.0546728	0.0566329	1.85185e-05	5.95869e-05	43	47	47	D1	Artery. tibial (GTEx)	PrediXcan	0.995079	artery_tibial	0.999981
4230	ENSG00000138311	ZNF365	0.453396	0.0639155	0.650264	0.0185707	0.058828	1.2009e-05	3.94485e-05	17	22	22	D1	Artery. tibial (GTEx)	PrediXcan	0.995079	artery_tibial	0.999981
4231	ENSG00000118004	COLEC11	-0.453193	-0.0254194	0.65041	0.115356	0.417494	9.66609e-42	2.9096e-40	69	92	92	D1	Artery. tibial (GTEx)	PrediXcan	0.995079	artery_tibial	0.999981
4232	ENSG00000184497	TMEM255B	0.453166	0.0691718	0.650429	0.015134	0.0109681	0.0616705	0.130788	54	61	61	D1	Artery. tibial (GTEx)	PrediXcan	0.995079	artery_tibial	0.999981
4233	ENSG00000177830	CHID1	0.452658	0.043428	0.650795	0.0538409	0.126532	3.56013e-11	1.99564e-10	27	33	33	D1	Artery. tibial (GTEx)	PrediXcan	0.995079	artery_tibial	0.999981
4234	ENSG00000164543	STK17A	0.452619	0.176638	0.650823	0.00315882	0.0827679	1.90167e-07	7.53615e-07	15	23	23	D1	Artery. tibial (GTEx)	PrediXcan	0.995079	artery_tibial	0.999981
4235	ENSG00000135502	SLC26A10	0.452463	0.058294	0.650936	0.0213564	0.0501436	4.85303e-05	0.000149244	6	8	8	D1	Artery. tibial (GTEx)	PrediXcan	0.995079	artery_tibial	0.999981
4236	ENSG00000124191	TOX2	0.451834	0.137984	0.651389	0.0127803	0.0149317	0.0296538	0.0661142	15	24	24	D1	Artery. tibial (GTEx)	PrediXcan	0.995079	artery_tibial	0.999981
4237	ENSG00000011465	DCN	0.451751	0.101156	0.651448	0.00622202	0.0136123	0.0344985	0.0761393	11	11	11	D1	Artery. tibial (GTEx)	PrediXcan	0.995079	artery_tibial	0.999981
4238	ENSG00000260025	AC009414.2	-0.451446	-0.0749161	0.651668	0.014038	0.0220026	0.00824347	0.019805	11	14	14	D1	Artery. tibial (GTEx)	PrediXcan	0.995079	artery_tibial	0.999981
4239	ENSG00000178078	STAP2	-0.451415	-0.0150208	0.651691	0.322495	0.391186	7.93083e-39	2.11443e-37	49	62	62	D1	Artery. tibial (GTEx)	PrediXcan	0.995079	artery_tibial	0.999981
4240	ENSG00000113273	ARSB	0.451183	0.0277065	0.651857	0.137081	0.262918	4.94608e-24	6.38067e-23	25	29	29	D1	Artery. tibial (GTEx)	PrediXcan	0.995079	artery_tibial	0.999981
4241	ENSG00000109775	UFSP2	0.451	0.0211683	0.65199	0.153517	0.394763	9.76956e-39	2.59477e-37	19	28	28	D1	Artery. tibial (GTEx)	PrediXcan	0.995079	artery_tibial	0.999981
4242	ENSG00000235423	AC068768.1	-0.450784	-0.0624089	0.652145	0.0328303	0.0697331	1.35248e-06	4.91579e-06	31	37	37	D1	Artery. tibial (GTEx)	PrediXcan	0.995079	artery_tibial	0.999981
4243	ENSG00000067365	METTL22	-0.450508	-0.096212	0.652344	0.00685607	0.0283554	0.00213618	0.00550139	10	14	14	D1	Artery. tibial (GTEx)	PrediXcan	0.995079	artery_tibial	0.999981
4244	ENSG00000183386	FHL3	0.450286	0.0213847	0.652504	0.17943	0.376011	2.47711e-36	5.92685e-35	12	15	15	D1	Artery. tibial (GTEx)	PrediXcan	0.995079	artery_tibial	0.999981
4245	ENSG00000181754	AMIGO1	-0.450125	-0.0266758	0.652621	0.0994661	0.152403	3.00877e-13	1.98463e-12	48	58	58	D1	Artery. tibial (GTEx)	PrediXcan	0.995079	artery_tibial	0.999981
4246	ENSG00000167323	STIM1	-0.450098	-0.0777689	0.65264	0.0200299	0.0310468	0.00161782	0.00421061	17	22	22	D1	Artery. tibial (GTEx)	PrediXcan	0.995079	artery_tibial	0.999981
4247	ENSG00000186792	HYAL3	-0.450076	-0.0215116	0.652656	0.1596	0.229282	2.27861e-20	2.359e-19	17	20	20	D1	Artery. tibial (GTEx)	PrediXcan	0.995079	artery_tibial	0.999981
4248	ENSG00000267508	ZNF285	0.450026	0.0354996	0.652692	0.0663046	0.194219	5.74052e-17	4.85499e-16	38	52	52	D1	Artery. tibial (GTEx)	PrediXcan	0.995079	artery_tibial	0.999981
4249	ENSG00000092964	DPYSL2	0.449998	0.0341054	0.652712	0.0466641	0.112137	7.96121e-10	3.95013e-09	25	27	27	D1	Artery. tibial (GTEx)	PrediXcan	0.995079	artery_tibial	0.999981
4250	ENSG00000144152	FBLN7	0.449744	0.0233939	0.652895	0.133604	0.37092	4.17939e-36	9.84831e-35	39	50	50	D1	Artery. tibial (GTEx)	PrediXcan	0.995079	artery_tibial	0.999981
4251	ENSG00000213096	ZNF254	-0.449641	-0.0620454	0.652969	0.0242225	0.0313044	0.00151715	0.0039567	23	26	26	D1	Artery. tibial (GTEx)	PrediXcan	0.995079	artery_tibial	0.999981
4252	ENSG00000152284	TCF7L1	-0.449593	-0.0319102	0.653004	0.0712316	0.152274	2.6113e-13	1.72979e-12	53	61	61	D1	Artery. tibial (GTEx)	PrediXcan	0.995079	artery_tibial	0.999981
4253	ENSG00000188321	ZNF559	0.44919	0.0156036	0.653295	0.447033	0.525073	1.09901e-59	7.88867e-58	51	71	71	D1	Artery. tibial (GTEx)	PrediXcan	0.995079	artery_tibial	0.999981
4254	ENSG00000163072	NOSTRIN	-0.448772	-0.0751882	0.653596	0.0135954	0.0532296	2.80242e-05	8.84651e-05	10	11	11	D1	Artery. tibial (GTEx)	PrediXcan	0.995079	artery_tibial	0.999981
4255	ENSG00000164818	DNAAF5	0.448495	0.026037	0.653796	0.116235	0.270237	2.555e-24	3.3454e-23	26	38	38	D1	Artery. tibial (GTEx)	PrediXcan	0.995079	artery_tibial	0.999981
4256	ENSG00000178718	RPP25	-0.448051	-0.0153825	0.654116	0.329554	0.557629	8.5737e-65	8.2196e-63	38	46	46	D1	Artery. tibial (GTEx)	PrediXcan	0.995079	artery_tibial	0.999981
4257	ENSG00000013288	MAN2B2	-0.447871	-0.0267004	0.654246	0.0965309	0.105518	3.10429e-09	1.47341e-08	48	59	59	D1	Artery. tibial (GTEx)	PrediXcan	0.995079	artery_tibial	0.999981
4258	ENSG00000144619	CNTN4	-0.447556	-0.0880301	0.654473	0.0107353	0.0715174	1.38018e-06	5.00996e-06	5	5	5	D1	Artery. tibial (GTEx)	PrediXcan	0.995079	artery_tibial	0.999981
4259	ENSG00000105193	RPS16	-0.447508	-0.0508302	0.654508	0.0261059	0.104252	9.23462e-10	4.55772e-09	23	28	28	D1	Artery. tibial (GTEx)	PrediXcan	0.995079	artery_tibial	0.999981
4260	ENSG00000133250	ZNF414	-0.447426	-0.0379509	0.654567	0.0643665	0.181994	1.01092e-15	7.80468e-15	32	36	36	D1	Artery. tibial (GTEx)	PrediXcan	0.995079	artery_tibial	0.999981
4261	ENSG00000088833	NSFL1C	-0.447411	-0.0337919	0.654578	0.0624801	0.19723	4.53189e-17	3.85845e-16	32	39	39	D1	Artery. tibial (GTEx)	PrediXcan	0.995079	artery_tibial	0.999981
4262	ENSG00000149600	COMMD7	0.447407	0.0355625	0.654581	0.0250724	0.0737556	9.75348e-07	3.59262e-06	17	20	20	D1	Artery. tibial (GTEx)	PrediXcan	0.995079	artery_tibial	0.999981
4263	ENSG00000160233	LRRC3	-0.447235	-0.0290553	0.654705	0.079936	0.121794	3.17408e-11	1.78424e-10	36	44	44	D1	Artery. tibial (GTEx)	PrediXcan	0.995079	artery_tibial	0.999981
4264	ENSG00000167100	SAMD14	-0.447202	-0.0397088	0.654729	0.0359898	0.0853636	4.51637e-08	1.90926e-07	10	12	12	D1	Artery. tibial (GTEx)	PrediXcan	0.995079	artery_tibial	0.999981
4265	ENSG00000233452	STXBP5-AS1	-0.447199	-0.116593	0.654731	0.00538705	0.017622	0.0165829	0.0382832	2	2	2	D1	Artery. tibial (GTEx)	PrediXcan	0.995079	artery_tibial	0.999981
4266	ENSG00000136828	RALGPS1	0.447054	0.0680191	0.654836	0.0188118	0.0525668	4.01733e-05	0.000124735	25	30	30	D1	Artery. tibial (GTEx)	PrediXcan	0.995079	artery_tibial	0.999981
4267	ENSG00000189367	KIAA0408	-0.446388	-0.0441004	0.655317	0.0388844	0.0638294	3.66776e-06	1.27136e-05	13	16	16	D1	Artery. tibial (GTEx)	PrediXcan	0.995079	artery_tibial	0.999981
4268	ENSG00000197599	CCDC154	-0.446106	-0.0266931	0.655521	0.14067	0.299368	1.20544e-28	1.97109e-27	59	73	73	D1	Artery. tibial (GTEx)	PrediXcan	0.995079	artery_tibial	0.999981
4269	ENSG00000141646	SMAD4	0.445873	0.0369724	0.655689	0.050922	0.115909	7.52602e-11	4.11652e-10	22	22	22	D1	Artery. tibial (GTEx)	PrediXcan	0.995079	artery_tibial	0.999981
4270	ENSG00000197442	MAP3K5	0.445694	0.0371723	0.655818	0.0743505	0.144424	1.8471e-12	1.14906e-11	35	38	38	D1	Artery. tibial (GTEx)	PrediXcan	0.995079	artery_tibial	0.999981
4271	ENSG00000142207	URB1	0.445597	0.0390359	0.655888	0.0424466	0.0826339	1.61723e-07	6.46201e-07	19	22	22	D1	Artery. tibial (GTEx)	PrediXcan	0.995079	artery_tibial	0.999981
4272	ENSG00000118369	USP35	-0.445306	-0.280828	0.656098	0.00102834	0.0106162	0.0659563	0.139223	5	6	6	D1	Artery. tibial (GTEx)	PrediXcan	0.995079	artery_tibial	0.999981
4273	ENSG00000089597	GANAB	-0.445292	-0.0361631	0.656109	0.068772	0.165564	7.68015e-15	5.61646e-14	3	4	4	D1	Artery. tibial (GTEx)	PrediXcan	0.995079	artery_tibial	0.999981
4274	ENSG00000197386	HTT	0.445212	0.155648	0.656166	0.00575096	0.0494183	6.66339e-05	0.000201878	2	2	2	D1	Artery. tibial (GTEx)	PrediXcan	0.995079	artery_tibial	0.999981
4275	ENSG00000143153	ATP1B1	0.445176	0.0434023	0.656193	0.039589	0.0842397	8.14891e-08	3.36859e-07	36	44	44	D1	Artery. tibial (GTEx)	PrediXcan	0.995079	artery_tibial	0.999981
4276	ENSG00000154001	PPP2R5E	0.444326	0.0475672	0.656807	0.057691	0.105995	2.67457e-09	1.2755e-08	35	42	42	D1	Artery. tibial (GTEx)	PrediXcan	0.995079	artery_tibial	0.999981
4277	ENSG00000182606	TRAK1	0.444301	0.0204641	0.656825	0.183351	0.194245	6.28111e-17	5.28663e-16	65	73	73	D1	Artery. tibial (GTEx)	PrediXcan	0.995079	artery_tibial	0.999981
4278	ENSG00000151135	TMEM263	0.443824	0.0353454	0.65717	0.0565186	0.183599	3.70741e-16	2.93485e-15	30	42	42	D1	Artery. tibial (GTEx)	PrediXcan	0.995079	artery_tibial	0.999981
4279	ENSG00000163607	GTPBP8	-0.443483	-0.0547161	0.657417	0.0236866	0.029112	0.00230745	0.00591852	16	18	18	D1	Artery. tibial (GTEx)	PrediXcan	0.995079	artery_tibial	0.999981
4280	ENSG00000137054	POLR1E	0.443274	0.0275993	0.657568	0.083135	0.156974	1.25541e-13	8.53421e-13	12	12	12	D1	Artery. tibial (GTEx)	PrediXcan	0.995079	artery_tibial	0.999981
4281	ENSG00000114491	UMPS	-0.443262	-0.0598185	0.657577	0.0180708	0.0488516	6.94873e-05	0.000210068	12	13	13	D1	Artery. tibial (GTEx)	PrediXcan	0.995079	artery_tibial	0.999981
4282	ENSG00000163468	CCT3	0.44325	0.00852904	0.657585	0.0585506	0.117271	1.22317e-10	6.52465e-10	84	96	96	D1	Artery. tibial (GTEx)	PrediXcan	0.995079	artery_tibial	0.999981
4283	ENSG00000171806	METTL18	-0.443247	-0.0171116	0.657587	0.232383	0.413755	2.70147e-44	9.1778e-43	45	51	51	D1	Artery. tibial (GTEx)	PrediXcan	0.995079	artery_tibial	0.999981
4284	ENSG00000230910	AL391807.1	0.443233	0.0235415	0.657597	0.115793	0.137673	4.27877e-12	2.58704e-11	69	78	78	D1	Artery. tibial (GTEx)	PrediXcan	0.995079	artery_tibial	0.999981
4285	ENSG00000155846	PPARGC1B	-0.443221	-0.0471599	0.657606	0.0267887	0.0461089	7.5771e-05	0.000228324	26	36	36	D1	Artery. tibial (GTEx)	PrediXcan	0.995079	artery_tibial	0.999981
4286	ENSG00000149084	HSD17B12	-0.442999	-0.0180144	0.657766	0.260128	0.642707	4.19501e-87	1.43213e-84	43	61	61	D1	Artery. tibial (GTEx)	PrediXcan	0.995079	artery_tibial	0.999981
4287	ENSG00000106012	IQCE	-0.442844	-0.0409261	0.657878	0.0286007	0.0817751	2.20439e-07	8.65978e-07	45	56	56	D1	Artery. tibial (GTEx)	PrediXcan	0.995079	artery_tibial	0.999981
4288	ENSG00000086504	MRPL28	-0.442715	-0.0406734	0.657972	0.0441511	0.112965	5.788e-10	2.90063e-09	25	32	32	D1	Artery. tibial (GTEx)	PrediXcan	0.995079	artery_tibial	0.999981
4289	ENSG00000110435	PDHX	0.442704	0.0226379	0.65798	0.194677	0.227643	3.13325e-20	3.22709e-19	134	156	156	D1	Artery. tibial (GTEx)	PrediXcan	0.995079	artery_tibial	0.999981
4290	ENSG00000204920	ZNF155	-0.442624	-0.017267	0.658038	0.155514	0.317145	5.45209e-30	9.4681e-29	33	41	41	D1	Artery. tibial (GTEx)	PrediXcan	0.995079	artery_tibial	0.999981
4291	ENSG00000136999	NOV	-0.442617	-0.039079	0.658043	0.0780021	0.0520695	4.0907e-05	0.000126844	117	127	127	D1	Artery. tibial (GTEx)	PrediXcan	0.995079	artery_tibial	0.999981
4292	ENSG00000069275	NUCKS1	0.442359	0.084587	0.65823	0.0213712	0.0488971	6.46974e-05	0.000196351	32	41	41	D1	Artery. tibial (GTEx)	PrediXcan	0.995079	artery_tibial	0.999981
4293	ENSG00000189050	RNFT1	0.442137	0.0441792	0.65839	0.0331143	0.056073	1.65677e-05	5.36305e-05	31	36	36	D1	Artery. tibial (GTEx)	PrediXcan	0.995079	artery_tibial	0.999981
4294	ENSG00000114021	NIT2	0.441968	0.0332393	0.658512	0.068434	0.233074	1.73361e-20	1.80546e-19	17	23	23	D1	Artery. tibial (GTEx)	PrediXcan	0.995079	artery_tibial	0.999981
4295	ENSG00000165733	BMS1	0.441789	0.222364	0.658642	0.00152036	0.0474257	8.92404e-05	0.000266446	14	19	19	D1	Artery. tibial (GTEx)	PrediXcan	0.995079	artery_tibial	0.999981
4296	ENSG00000164219	PGGT1B	-0.441513	-0.196831	0.658842	0.00188296	0.100608	6.63021e-09	3.04872e-08	14	18	18	D1	Artery. tibial (GTEx)	PrediXcan	0.995079	artery_tibial	0.999981
4297	ENSG00000169220	RGS14	0.441265	0.0165183	0.659021	0.273583	0.412987	4.30261e-42	1.31493e-40	9	10	10	D1	Artery. tibial (GTEx)	PrediXcan	0.995079	artery_tibial	0.999981
4298	ENSG00000086666	ZFAND6	-0.441231	-0.0363916	0.659046	0.0407763	0.0571156	1.71652e-05	5.54363e-05	61	69	69	D1	Artery. tibial (GTEx)	PrediXcan	0.995079	artery_tibial	0.999981
4299	ENSG00000140993	TIGD7	-0.441039	-0.0180635	0.659185	0.115764	0.0602185	9.9541e-06	3.3016e-05	105	133	133	D1	Artery. tibial (GTEx)	PrediXcan	0.995079	artery_tibial	0.999981
4300	ENSG00000111142	METAP2	0.44102	0.0660387	0.659198	0.0196376	0.0600153	8.12306e-06	2.71681e-05	22	25	25	D1	Artery. tibial (GTEx)	PrediXcan	0.995079	artery_tibial	0.999981
4301	ENSG00000121350	PYROXD1	-0.440769	-0.0295389	0.65938	0.190004	0.405261	1.74415e-40	4.98221e-39	103	130	130	D1	Artery. tibial (GTEx)	PrediXcan	0.995079	artery_tibial	0.999981
4302	ENSG00000159228	CBR1	-0.440659	-0.106785	0.65946	0.00998633	0.016771	0.0197922	0.0452443	5	6	6	D1	Artery. tibial (GTEx)	PrediXcan	0.995079	artery_tibial	0.999981
4303	ENSG00000110871	COQ5	-0.439867	-0.0200496	0.660033	0.258191	0.55084	2.1362e-66	2.24815e-64	66	84	84	D1	Artery. tibial (GTEx)	PrediXcan	0.995079	artery_tibial	0.999981
4304	ENSG00000198417	MT1F	-0.439308	-0.0382962	0.660439	0.0405414	0.0187273	0.0152286	0.035355	34	41	41	D1	Artery. tibial (GTEx)	PrediXcan	0.995079	artery_tibial	0.999981
4305	ENSG00000230373	GOLGA6L5P	0.439114	0.0237212	0.660579	0.166474	0.373424	4.41017e-37	1.08107e-35	42	55	55	D1	Artery. tibial (GTEx)	PrediXcan	0.995079	artery_tibial	0.999981
4306	ENSG00000163946	FAM208A	0.438661	0.0627747	0.660907	0.0192984	0.0620171	7.27909e-06	2.44564e-05	67	78	78	D1	Artery. tibial (GTEx)	PrediXcan	0.995079	artery_tibial	0.999981
4307	ENSG00000227775	AL031282.1	-0.438578	-0.0240552	0.660968	0.198529	0.552356	2.79132e-64	2.58742e-62	53	71	71	D1	Artery. tibial (GTEx)	PrediXcan	0.995079	artery_tibial	0.999981
4308	ENSG00000167291	TBC1D16	-0.438503	-0.111128	0.661022	0.0190418	0.011806	0.0525448	0.113045	30	36	36	D1	Artery. tibial (GTEx)	PrediXcan	0.995079	artery_tibial	0.999981
4309	ENSG00000103365	GGA2	0.4384	0.0559867	0.661096	0.0363016	0.0739057	7.67269e-07	2.84866e-06	76	96	96	D1	Artery. tibial (GTEx)	PrediXcan	0.995079	artery_tibial	0.999981
4310	ENSG00000185808	PIGP	0.4384	0.0162472	0.661097	0.242887	0.498875	1.44554e-54	7.78199e-53	78	102	102	D1	Artery. tibial (GTEx)	PrediXcan	0.995079	artery_tibial	0.999981
4311	ENSG00000145882	PCYOX1L	-0.437972	-0.0367194	0.661407	0.052419	0.135734	2.83534e-12	1.73758e-11	33	38	38	D1	Artery. tibial (GTEx)	PrediXcan	0.995079	artery_tibial	0.999981
4312	ENSG00000104774	MAN2B1	-0.437942	-0.11899	0.661428	0.0181242	0.0593012	1.10555e-05	3.64704e-05	24	30	30	D1	Artery. tibial (GTEx)	PrediXcan	0.995079	artery_tibial	0.999981
4313	ENSG00000171497	PPID	0.437885	0.168293	0.66147	0.00208133	0.0260587	0.00422819	0.0105138	9	11	11	D1	Artery. tibial (GTEx)	PrediXcan	0.995079	artery_tibial	0.999981
4314	ENSG00000247556	OIP5-AS1	0.437871	0.0182533	0.661479	0.218164	0.370473	6.64548e-36	1.56331e-34	31	34	34	D1	Artery. tibial (GTEx)	PrediXcan	0.995079	artery_tibial	0.999981
4315	ENSG00000174943	KCTD13	-0.437712	-0.0545855	0.661595	0.0379601	0.109865	5.67375e-10	2.84643e-09	2	2	2	D1	Artery. tibial (GTEx)	PrediXcan	0.995079	artery_tibial	0.999981
4316	ENSG00000164733	CTSB	-0.437465	-0.020372	0.661774	0.148409	0.344179	1.91716e-33	4.02921e-32	31	40	40	D1	Artery. tibial (GTEx)	PrediXcan	0.995079	artery_tibial	0.999981
4317	ENSG00000188070	C11orf95	-0.437464	-0.0492132	0.661775	0.0209081	0.0243722	0.00570891	0.0139845	18	23	23	D1	Artery. tibial (GTEx)	PrediXcan	0.995079	artery_tibial	0.999981
4318	ENSG00000169908	TM4SF1	0.437372	0.0616794	0.661842	0.0269208	0.0102171	0.0739573	0.154644	46	54	54	D1	Artery. tibial (GTEx)	PrediXcan	0.995079	artery_tibial	0.999981
4319	ENSG00000167658	EEF2	0.436717	0.0619358	0.662317	0.0198043	0.0668107	2.06819e-06	7.35668e-06	9	14	14	D1	Artery. tibial (GTEx)	PrediXcan	0.995079	artery_tibial	0.999981
4320	ENSG00000083097	DOPEY1	-0.436624	-0.0153967	0.662384	0.304305	0.503582	3.60858e-55	2.02037e-53	24	26	26	D1	Artery. tibial (GTEx)	PrediXcan	0.995079	artery_tibial	0.999981
4321	ENSG00000237438	CECR7	-0.436248	-0.0488236	0.662657	0.0392016	0.244996	1.1213e-21	1.26368e-20	14	20	20	D1	Artery. tibial (GTEx)	PrediXcan	0.995079	artery_tibial	0.999981
4322	ENSG00000104973	MED25	-0.43621	-0.103614	0.662684	0.00622104	0.0147463	0.0297224	0.0662531	6	9	9	D1	Artery. tibial (GTEx)	PrediXcan	0.995079	artery_tibial	0.999981
4323	ENSG00000106392	C1GALT1	0.435957	0.0191194	0.662868	0.16232	0.300021	8.05793e-28	1.27012e-26	38	48	48	D1	Artery. tibial (GTEx)	PrediXcan	0.995079	artery_tibial	0.999981
4324	ENSG00000043514	TRIT1	0.435716	0.0265426	0.663043	0.134794	0.334299	4.021e-32	7.80609e-31	59	74	74	D1	Artery. tibial (GTEx)	PrediXcan	0.995079	artery_tibial	0.999981
4325	ENSG00000105854	PON2	-0.43562	-0.030167	0.663112	0.0644973	0.0980396	4.75326e-09	2.21771e-08	62	69	69	D1	Artery. tibial (GTEx)	PrediXcan	0.995079	artery_tibial	0.999981
4326	ENSG00000168061	SAC3D1	0.435508	0.0925972	0.663194	0.00725603	0.0217101	0.00903063	0.0216071	23	34	34	D1	Artery. tibial (GTEx)	PrediXcan	0.995079	artery_tibial	0.999981
4327	ENSG00000166548	TK2	-0.435002	-0.058035	0.663561	0.0192303	0.0872073	4.92186e-08	2.07441e-07	43	50	50	D1	Artery. tibial (GTEx)	PrediXcan	0.995079	artery_tibial	0.999981
4328	ENSG00000178700	DHFR2	0.434787	0.0626686	0.663717	0.0193031	0.0977285	9.8762e-09	4.46359e-08	11	13	13	D1	Artery. tibial (GTEx)	PrediXcan	0.995079	artery_tibial	0.999981
4329	ENSG00000137216	TMEM63B	-0.434565	-0.0380295	0.663878	0.0681995	0.0791247	2.7445e-07	1.06767e-06	75	97	97	D1	Artery. tibial (GTEx)	PrediXcan	0.995079	artery_tibial	0.999981
4330	ENSG00000130396	AFDN	0.43449	0.0351762	0.663933	0.0666599	0.160176	5.87283e-14	4.09169e-13	14	14	14	D1	Artery. tibial (GTEx)	PrediXcan	0.995079	artery_tibial	0.999981
4331	ENSG00000129244	ATP1B2	-0.43437	-0.00773089	0.66402	0.0790598	0.0261247	0.00400435	0.00999803	114	163	163	D1	Artery. tibial (GTEx)	PrediXcan	0.995079	artery_tibial	0.999981
4332	ENSG00000109654	TRIM2	0.434188	0.0253057	0.664152	0.141862	0.223566	3.05543e-20	3.14926e-19	73	87	87	D1	Artery. tibial (GTEx)	PrediXcan	0.995079	artery_tibial	0.999981
4333	ENSG00000156467	UQCRB	0.433598	0.0427578	0.66458	0.0413585	0.0106364	0.0661792	0.139673	40	47	47	D1	Artery. tibial (GTEx)	PrediXcan	0.995079	artery_tibial	0.999981
4334	ENSG00000125775	SDCBP2	-0.433595	-0.0401567	0.664583	0.0455986	0.144108	9.44767e-13	5.98909e-12	20	27	27	D1	Artery. tibial (GTEx)	PrediXcan	0.995079	artery_tibial	0.999981
4335	ENSG00000175376	EIF1AD	-0.432734	-0.105348	0.665208	0.00895494	0.0158076	0.0260477	0.0585721	17	23	23	D1	Artery. tibial (GTEx)	PrediXcan	0.995079	artery_tibial	0.999981
4336	ENSG00000182165	TP53TG1	-0.432533	-0.0328445	0.665354	0.0624515	0.105198	6.31417e-10	3.15528e-09	59	66	66	D1	Artery. tibial (GTEx)	PrediXcan	0.995079	artery_tibial	0.999981
4337	ENSG00000103174	NAGPA	0.432363	0.0316952	0.665477	0.0638605	0.185787	4.90166e-16	3.85225e-15	10	12	12	D1	Artery. tibial (GTEx)	PrediXcan	0.995079	artery_tibial	0.999981
4338	ENSG00000095321	CRAT	0.432088	0.0427176	0.665678	0.0430093	0.162471	4.72906e-14	3.30798e-13	9	14	14	D1	Artery. tibial (GTEx)	PrediXcan	0.995079	artery_tibial	0.999981
4339	ENSG00000187715	KBTBD12	-0.432085	-0.0361004	0.66568	0.0470709	0.133549	1.17408e-11	6.8388e-11	30	35	35	D1	Artery. tibial (GTEx)	PrediXcan	0.995079	artery_tibial	0.999981
4340	ENSG00000158985	CDC42SE2	-0.431901	-0.0636164	0.665814	0.018829	0.0802992	2.35066e-07	9.20597e-07	11	12	12	D1	Artery. tibial (GTEx)	PrediXcan	0.995079	artery_tibial	0.999981
4341	ENSG00000143416	SELENBP1	0.431863	0.0282106	0.665841	0.0993208	0.183868	1.41618e-16	1.16055e-15	42	47	47	D1	Artery. tibial (GTEx)	PrediXcan	0.995079	artery_tibial	0.999981
4342	ENSG00000162600	OMA1	-0.43102	-0.0551936	0.666453	0.0208108	0.0744235	7.56636e-07	2.81142e-06	30	35	35	D1	Artery. tibial (GTEx)	PrediXcan	0.995079	artery_tibial	0.999981
4343	ENSG00000164418	GRIK2	-0.43099	-0.0502626	0.666475	0.0323101	0.0637594	3.9455e-06	1.3619e-05	30	37	37	D1	Artery. tibial (GTEx)	PrediXcan	0.995079	artery_tibial	0.999981
4344	ENSG00000204463	BAG6	0.430257	0.0153804	0.667009	0.328138	0.488754	2.60604e-53	1.32162e-51	24	27	27	D1	Artery. tibial (GTEx)	PrediXcan	0.995079	artery_tibial	0.999981
4345	ENSG00000258429	PDF	0.430192	0.0380705	0.667056	0.0536194	0.12437	8.55958e-11	4.64194e-10	13	15	15	D1	Artery. tibial (GTEx)	PrediXcan	0.995079	artery_tibial	0.999981
4346	ENSG00000179104	TMTC2	-0.429997	-0.0437879	0.667197	0.0502438	0.0149802	0.0304779	0.0678109	80	92	92	D1	Artery. tibial (GTEx)	PrediXcan	0.995079	artery_tibial	0.999981
4347	ENSG00000164252	AGGF1	0.429869	0.0928898	0.667291	0.0142278	0.0415875	0.000279183	0.000789281	21	23	23	D1	Artery. tibial (GTEx)	PrediXcan	0.995079	artery_tibial	0.999981
4348	ENSG00000136052	SLC41A2	0.429647	0.0744995	0.667452	0.0144537	0.0523802	3.76179e-05	0.000117164	16	22	22	D1	Artery. tibial (GTEx)	PrediXcan	0.995079	artery_tibial	0.999981
4349	ENSG00000174177	CTU2	0.429224	0.0457602	0.66776	0.051482	0.134045	2.90488e-12	1.77708e-11	25	35	35	D1	Artery. tibial (GTEx)	PrediXcan	0.995079	artery_tibial	0.999981
4350	ENSG00000236540	AC006547.1	0.429211	0.100077	0.667769	0.00550459	0.0265071	0.00328496	0.00827567	6	11	11	D1	Artery. tibial (GTEx)	PrediXcan	0.995079	artery_tibial	0.999981
4351	ENSG00000177989	ODF3B	0.429201	0.0994612	0.667777	0.00787928	0.0687228	2.13728e-06	7.59084e-06	8	19	19	D1	Artery. tibial (GTEx)	PrediXcan	0.995079	artery_tibial	0.999981
4352	ENSG00000107854	TNKS2	-0.429005	-0.0255615	0.667919	0.104644	0.194548	1.86113e-17	1.62916e-16	74	91	91	D1	Artery. tibial (GTEx)	PrediXcan	0.995079	artery_tibial	0.999981
4353	ENSG00000196189	SEMA4A	-0.428963	-0.0176251	0.66795	0.172884	0.248148	1.60552e-22	1.90769e-21	64	75	75	D1	Artery. tibial (GTEx)	PrediXcan	0.995079	artery_tibial	0.999981
4354	ENSG00000088970	KIZ	-0.428907	-0.0567403	0.667991	0.020218	0.111599	3.55951e-10	1.81436e-09	13	19	19	D1	Artery. tibial (GTEx)	PrediXcan	0.995079	artery_tibial	0.999981
4355	ENSG00000235501	AC105942.1	-0.428676	-0.0342497	0.668159	0.0582926	0.150645	3.43725e-13	2.2598e-12	36	42	42	D1	Artery. tibial (GTEx)	PrediXcan	0.995079	artery_tibial	0.999981
4356	ENSG00000167637	ZNF283	-0.428629	-0.0321116	0.668194	0.0622025	0.10368	1.19931e-09	5.87564e-09	26	33	33	D1	Artery. tibial (GTEx)	PrediXcan	0.995079	artery_tibial	0.999981
4357	ENSG00000169359	SLC33A1	-0.428579	-0.0399699	0.668229	0.06054	0.0994184	7.34777e-09	3.36871e-08	73	84	84	D1	Artery. tibial (GTEx)	PrediXcan	0.995079	artery_tibial	0.999981
4358	ENSG00000138688	KIAA1109	0.427686	0.057623	0.66888	0.0189416	0.0555695	2.05863e-05	6.58018e-05	15	18	18	D1	Artery. tibial (GTEx)	PrediXcan	0.995079	artery_tibial	0.999981
4359	ENSG00000088205	DDX18	-0.427618	-0.0235689	0.668929	0.0534945	0.112105	8.45779e-10	4.18909e-09	16	23	23	D1	Artery. tibial (GTEx)	PrediXcan	0.995079	artery_tibial	0.999981
4360	ENSG00000130517	PGPEP1	-0.427368	-0.0280744	0.669111	0.151357	0.369958	3.35333e-36	7.96885e-35	36	46	46	D1	Artery. tibial (GTEx)	PrediXcan	0.995079	artery_tibial	0.999981
4361	ENSG00000122952	ZWINT	0.427326	0.0224129	0.669142	0.0901751	0.130445	1.49075e-11	8.58684e-11	44	50	50	D1	Artery. tibial (GTEx)	PrediXcan	0.995079	artery_tibial	0.999981
4362	ENSG00000090382	LYZ	-0.426861	-0.019696	0.66948	0.181028	0.347752	9.59386e-34	2.03463e-32	42	49	49	D1	Artery. tibial (GTEx)	PrediXcan	0.995079	artery_tibial	0.999981
4363	ENSG00000108839	ALOX12	0.426799	0.052193	0.669526	0.0264616	0.137225	7.42272e-12	4.4061e-11	7	12	12	D1	Artery. tibial (GTEx)	PrediXcan	0.995079	artery_tibial	0.999981
4364	ENSG00000108828	VAT1	0.426735	0.103419	0.669573	0.00601624	0.0157782	0.0260492	0.0585721	13	18	18	D1	Artery. tibial (GTEx)	PrediXcan	0.995079	artery_tibial	0.999981
4365	ENSG00000243646	IL10RB	-0.426648	-0.0298914	0.669636	0.113198	0.209031	3.23296e-18	2.96927e-17	58	69	69	D1	Artery. tibial (GTEx)	PrediXcan	0.995079	artery_tibial	0.999981
4366	ENSG00000126878	AIF1L	-0.426449	-0.0211929	0.669781	0.11128	0.330014	6.12328e-31	1.11164e-29	19	23	23	D1	Artery. tibial (GTEx)	PrediXcan	0.995079	artery_tibial	0.999981
4367	ENSG00000139220	PPFIA2	-0.425653	-0.0574126	0.67036	0.0180473	0.0113907	0.0580153	0.123636	30	38	38	D1	Artery. tibial (GTEx)	PrediXcan	0.995079	artery_tibial	0.999981
4368	ENSG00000197081	IGF2R	-0.42551	-0.0388691	0.670465	0.175366	0.0685848	1.23711e-06	4.51755e-06	121	151	151	D1	Artery. tibial (GTEx)	PrediXcan	0.995079	artery_tibial	0.999981
4369	ENSG00000237172	B3GNT9	0.425472	0.186111	0.670492	0.00183286	0.125949	1.84305e-11	1.05424e-10	5	6	6	D1	Artery. tibial (GTEx)	PrediXcan	0.995079	artery_tibial	0.999981
4370	ENSG00000015532	XYLT2	-0.425261	-0.0276867	0.670647	0.113357	0.200204	2.0352e-17	1.77708e-16	26	30	30	D1	Artery. tibial (GTEx)	PrediXcan	0.995079	artery_tibial	0.999981
4371	ENSG00000182552	RWDD4	0.425211	0.040033	0.670683	0.0418586	0.126667	5.61906e-11	3.1087e-10	20	22	22	D1	Artery. tibial (GTEx)	PrediXcan	0.995079	artery_tibial	0.999981
4372	ENSG00000111452	ADGRD1	-0.425114	-0.059939	0.670754	0.00844713	0.0116555	0.055417	0.118532	16	18	18	D1	Artery. tibial (GTEx)	PrediXcan	0.995079	artery_tibial	0.999981
4373	ENSG00000171757	LRRC34	-0.424524	-0.046996	0.671183	0.0244838	0.11315	7.79005e-10	3.86795e-09	24	28	28	D1	Artery. tibial (GTEx)	PrediXcan	0.995079	artery_tibial	0.999981
4374	ENSG00000078177	N4BP2	0.424415	0.119541	0.671263	0.00358308	0.0215893	0.00892457	0.021368	8	11	11	D1	Artery. tibial (GTEx)	PrediXcan	0.995079	artery_tibial	0.999981
4375	ENSG00000183036	PCP4	-0.424296	-0.0146492	0.67135	0.299095	0.409933	3.11789e-41	9.22645e-40	100	114	114	D1	Artery. tibial (GTEx)	PrediXcan	0.995079	artery_tibial	0.999981
4376	ENSG00000100580	TMED8	-0.424259	-0.0922911	0.671377	0.00830555	0.0243778	0.00478398	0.0118119	17	21	21	D1	Artery. tibial (GTEx)	PrediXcan	0.995079	artery_tibial	0.999981
4377	ENSG00000114554	PLXNA1	-0.424087	-0.154328	0.671503	0.00290497	0.0107223	0.0655319	0.138452	26	28	28	D1	Artery. tibial (GTEx)	PrediXcan	0.995079	artery_tibial	0.999981
4378	ENSG00000164161	HHIP	0.423763	0.188082	0.671739	0.00182592	0.0178414	0.0175277	0.0403446	4	5	5	D1	Artery. tibial (GTEx)	PrediXcan	0.995079	artery_tibial	0.999981
4379	ENSG00000232388	SMIM26	0.423699	0.0266458	0.671785	0.0926951	0.15674	6.99887e-14	4.84726e-13	31	33	33	D1	Artery. tibial (GTEx)	PrediXcan	0.995079	artery_tibial	0.999981
4380	ENSG00000198961	PJA2	0.423601	0.0609278	0.671857	0.0160467	0.075581	4.63118e-07	1.75862e-06	51	69	69	D1	Artery. tibial (GTEx)	PrediXcan	0.995079	artery_tibial	0.999981
4381	ENSG00000267414	AC120049.1	0.42333	0.042646	0.672054	0.0379229	0.0999399	5.97433e-09	2.76256e-08	14	15	15	D1	Artery. tibial (GTEx)	PrediXcan	0.995079	artery_tibial	0.999981
4382	ENSG00000173281	PPP1R3B	-0.423276	-0.080321	0.672094	0.0205221	0.053538	3.31345e-05	0.000103755	12	18	18	D1	Artery. tibial (GTEx)	PrediXcan	0.995079	artery_tibial	0.999981
4383	ENSG00000116747	TROVE2	-0.423083	-0.0996864	0.672235	0.0105406	0.017701	0.0184617	0.0423551	18	22	22	D1	Artery. tibial (GTEx)	PrediXcan	0.995079	artery_tibial	0.999981
4384	ENSG00000063046	EIF4B	-0.422851	-0.0372324	0.672404	0.022899	0.199523	9.35002e-18	8.36244e-17	9	16	16	D1	Artery. tibial (GTEx)	PrediXcan	0.995079	artery_tibial	0.999981
4385	ENSG00000169031	COL4A3	-0.422793	-0.0962085	0.672446	0.00739562	0.0182552	0.0154843	0.0358831	5	7	7	D1	Artery. tibial (GTEx)	PrediXcan	0.995079	artery_tibial	0.999981
4386	ENSG00000064270	ATP2C2	-0.422489	-0.0329569	0.672668	0.0476252	0.0829676	1.38258e-07	5.58499e-07	14	16	16	D1	Artery. tibial (GTEx)	PrediXcan	0.995079	artery_tibial	0.999981
4387	ENSG00000004864	SLC25A13	0.422384	0.102642	0.672745	0.00959891	0.0115969	0.0571262	0.121834	36	46	46	D1	Artery. tibial (GTEx)	PrediXcan	0.995079	artery_tibial	0.999981
4388	ENSG00000140391	TSPAN3	-0.422271	-0.0132802	0.672827	0.0595276	0.07522	4.99842e-07	1.89242e-06	33	45	45	D1	Artery. tibial (GTEx)	PrediXcan	0.995079	artery_tibial	0.999981
4389	ENSG00000187676	B3GLCT	0.42218	0.0351804	0.672894	0.0576464	0.149674	2.00696e-13	1.34088e-12	26	31	31	D1	Artery. tibial (GTEx)	PrediXcan	0.995079	artery_tibial	0.999981
4390	ENSG00000177508	IRX3	-0.422074	-0.0412311	0.672971	0.108157	0.0153467	0.0276989	0.0619926	58	75	75	D1	Artery. tibial (GTEx)	PrediXcan	0.995079	artery_tibial	0.999981
4391	ENSG00000068120	COASY	0.421935	0.0352688	0.673072	0.076468	0.0563634	1.90472e-05	6.11758e-05	45	53	53	D1	Artery. tibial (GTEx)	PrediXcan	0.995079	artery_tibial	0.999981
4392	ENSG00000183617	MRPL54	-0.421853	-0.016983	0.673133	0.147869	0.513338	4.44967e-57	2.8055e-55	32	47	47	D1	Artery. tibial (GTEx)	PrediXcan	0.995079	artery_tibial	0.999981
4393	ENSG00000183077	AFMID	-0.42147	-0.0375193	0.673412	0.0352093	0.0221973	0.00817543	0.0196618	40	45	45	D1	Artery. tibial (GTEx)	PrediXcan	0.995079	artery_tibial	0.999981
4394	ENSG00000154262	ABCA6	0.420893	0.107464	0.673833	0.00222987	0.0113705	0.0596804	0.126856	12	16	16	D1	Artery. tibial (GTEx)	PrediXcan	0.995079	artery_tibial	0.999981
4395	ENSG00000214279	SCART1	-0.420888	-0.0265991	0.673837	0.0807216	0.128634	2.79066e-11	1.57567e-10	36	39	39	D1	Artery. tibial (GTEx)	PrediXcan	0.995079	artery_tibial	0.999981
4396	ENSG00000255529	POLR2M	-0.420705	-0.0254494	0.673971	0.138213	0.173732	4.14687e-15	3.09567e-14	49	63	63	D1	Artery. tibial (GTEx)	PrediXcan	0.995079	artery_tibial	0.999981
4397	ENSG00000186716	BCR	0.420614	0.026779	0.674037	0.107142	0.255204	3.45383e-23	4.28575e-22	71	101	101	D1	Artery. tibial (GTEx)	PrediXcan	0.995079	artery_tibial	0.999981
4398	ENSG00000166557	TMED3	0.420122	-0.0082568	0.674396	0.075912	0.117924	1.96208e-10	1.02399e-09	80	92	92	D1	Artery. tibial (GTEx)	PrediXcan	0.995079	artery_tibial	0.999981
4399	ENSG00000114631	PODXL2	-0.420092	-0.0341604	0.674418	0.0725311	0.0600549	7.06807e-06	2.37988e-05	32	35	35	D1	Artery. tibial (GTEx)	PrediXcan	0.995079	artery_tibial	0.999981
4400	ENSG00000240065	PSMB9	-0.420076	-0.036715	0.67443	0.0553822	0.129542	2.97463e-11	1.67549e-10	41	49	49	D1	Artery. tibial (GTEx)	PrediXcan	0.995079	artery_tibial	0.999981
4401	ENSG00000144036	EXOC6B	0.419965	0.0342786	0.674511	0.0347594	0.0448007	0.000152896	0.000446222	72	83	83	D1	Artery. tibial (GTEx)	PrediXcan	0.995079	artery_tibial	0.999981
4402	ENSG00000197054	ZNF763	-0.419597	-0.100088	0.67478	0.00834954	0.0846848	1.13325e-07	4.61512e-07	23	33	33	D1	Artery. tibial (GTEx)	PrediXcan	0.995079	artery_tibial	0.999981
4403	ENSG00000169689	CENPX	-0.418583	-0.0171677	0.675521	0.228164	0.389067	3.02221e-39	8.13497e-38	29	32	32	D1	Artery. tibial (GTEx)	PrediXcan	0.995079	artery_tibial	0.999981
4404	ENSG00000176715	ACSF3	-0.418572	-0.0602397	0.675529	0.0269395	0.1021	3.59105e-09	1.69639e-08	15	17	17	D1	Artery. tibial (GTEx)	PrediXcan	0.995079	artery_tibial	0.999981
4405	ENSG00000134014	ELP3	0.418502	0.0165993	0.67558	0.187658	0.244799	1.32301e-21	1.48621e-20	51	61	61	D1	Artery. tibial (GTEx)	PrediXcan	0.995079	artery_tibial	0.999981
4406	ENSG00000064726	BTBD1	-0.418489	-0.0309797	0.67559	0.0803139	0.153467	2.23688e-13	1.48952e-12	28	32	32	D1	Artery. tibial (GTEx)	PrediXcan	0.995079	artery_tibial	0.999981
4407	ENSG00000269430	LRRC3DN	-0.418308	-0.0303885	0.675722	0.0660221	0.130553	2.6811e-11	1.51748e-10	21	29	29	D1	Artery. tibial (GTEx)	PrediXcan	0.995079	artery_tibial	0.999981
4408	ENSG00000214402	LCNL1	0.418239	0.0627045	0.675772	0.0196273	0.0391708	0.000386701	0.00107629	36	45	45	D1	Artery. tibial (GTEx)	PrediXcan	0.995079	artery_tibial	0.999981
4409	ENSG00000217930	PAM16	-0.417814	-0.0346134	0.676083	0.0596031	0.138641	6.17706e-12	3.69015e-11	31	36	36	D1	Artery. tibial (GTEx)	PrediXcan	0.995079	artery_tibial	0.999981
4410	ENSG00000157557	ETS2	-0.417578	-0.0187424	0.676256	0.0641803	0.0270659	0.00340635	0.0085676	86	103	103	D1	Artery. tibial (GTEx)	PrediXcan	0.995079	artery_tibial	0.999981
4411	ENSG00000136731	UGGT1	0.417169	0.0365955	0.676554	0.0356602	0.0257321	0.00415431	0.0103411	58	68	68	D1	Artery. tibial (GTEx)	PrediXcan	0.995079	artery_tibial	0.999981
4412	ENSG00000170776	AKAP13	-0.417123	-0.0775683	0.676588	0.0113702	0.0570348	1.7686e-05	5.70658e-05	11	13	13	D1	Artery. tibial (GTEx)	PrediXcan	0.995079	artery_tibial	0.999981
4413	ENSG00000163545	NUAK2	-0.417015	-0.0839902	0.676668	0.0155184	0.0182919	0.0158607	0.0367189	34	49	49	D1	Artery. tibial (GTEx)	PrediXcan	0.995079	artery_tibial	0.999981
4414	ENSG00000196151	WDSUB1	-0.416888	-0.0175967	0.676761	0.243268	0.404392	1.61484e-40	4.63176e-39	153	189	189	D1	Artery. tibial (GTEx)	PrediXcan	0.995079	artery_tibial	0.999981
4415	ENSG00000163382	NAXE	-0.416655	-0.0673826	0.676931	0.0687681	0.175271	2.55108e-15	1.92286e-14	18	24	24	D1	Artery. tibial (GTEx)	PrediXcan	0.995079	artery_tibial	0.999981
4416	ENSG00000142669	SH3BGRL3	0.416407	0.0496042	0.677112	0.0259209	0.0369231	0.00058092	0.00158461	70	92	92	D1	Artery. tibial (GTEx)	PrediXcan	0.995079	artery_tibial	0.999981
4417	ENSG00000140511	HAPLN3	0.416302	0.0624433	0.677189	0.0211459	0.0449117	8.83116e-05	0.000263842	27	32	32	D1	Artery. tibial (GTEx)	PrediXcan	0.995079	artery_tibial	0.999981
4418	ENSG00000143479	DYRK3	0.416211	0.126769	0.677255	0.00434701	0.0111694	0.0605491	0.128605	3	6	6	D1	Artery. tibial (GTEx)	PrediXcan	0.995079	artery_tibial	0.999981
4419	ENSG00000156042	CFAP70	-0.41617	-0.0248728	0.677285	0.0456206	0.0972743	9.33211e-09	4.22587e-08	60	68	68	D1	Artery. tibial (GTEx)	PrediXcan	0.995079	artery_tibial	0.999981
4420	ENSG00000061938	TNK2	-0.416098	-0.0901788	0.677339	0.00574419	0.0276532	0.0028616	0.00725877	4	7	7	D1	Artery. tibial (GTEx)	PrediXcan	0.995079	artery_tibial	0.999981
4421	ENSG00000010072	SPRTN	-0.416033	-0.175899	0.677386	0.00236903	0.0118659	0.0541832	0.11623	14	20	20	D1	Artery. tibial (GTEx)	PrediXcan	0.995079	artery_tibial	0.999981
4422	ENSG00000163803	PLB1	-0.415806	-0.0360457	0.677552	0.0592135	0.096014	1.28563e-08	5.74553e-08	34	37	37	D1	Artery. tibial (GTEx)	PrediXcan	0.995079	artery_tibial	0.999981
4423	ENSG00000196792	STRN3	-0.415601	-0.0400962	0.677702	0.0324201	0.0941781	2.37909e-08	1.03642e-07	30	37	37	D1	Artery. tibial (GTEx)	PrediXcan	0.995079	artery_tibial	0.999981
4424	ENSG00000168268	NT5DC2	0.415565	0.0353815	0.677728	0.0327431	0.0626595	6.43311e-06	2.17393e-05	11	13	13	D1	Artery. tibial (GTEx)	PrediXcan	0.995079	artery_tibial	0.999981
4425	ENSG00000106992	AK1	-0.415383	-0.0654472	0.677862	0.0147041	0.024306	0.00494684	0.0121924	10	11	11	D1	Artery. tibial (GTEx)	PrediXcan	0.995079	artery_tibial	0.999981
4426	ENSG00000100726	TELO2	-0.415354	-0.00565713	0.677883	0.0624727	0.128233	3.96444e-11	2.21695e-10	29	37	37	D1	Artery. tibial (GTEx)	PrediXcan	0.995079	artery_tibial	0.999981
4427	ENSG00000143418	CERS2	0.415169	0.0401672	0.678018	0.0514917	0.098244	9.69102e-09	4.38272e-08	27	33	33	D1	Artery. tibial (GTEx)	PrediXcan	0.995079	artery_tibial	0.999981
4428	ENSG00000106034	CPED1	-0.414896	-0.0637297	0.678218	0.0167048	0.0807849	2.88147e-07	1.11816e-06	15	18	18	D1	Artery. tibial (GTEx)	PrediXcan	0.995079	artery_tibial	0.999981
4429	ENSG00000104660	LEPROTL1	-0.414822	-0.0154784	0.678272	0.291462	0.482058	1.33196e-51	6.13269e-50	21	24	24	D1	Artery. tibial (GTEx)	PrediXcan	0.995079	artery_tibial	0.999981
4430	ENSG00000179715	PCED1B	0.414728	0.0479067	0.678341	0.0340599	0.0699577	1.71015e-06	6.15032e-06	26	30	30	D1	Artery. tibial (GTEx)	PrediXcan	0.995079	artery_tibial	0.999981
4431	ENSG00000126790	L3HYPDH	-0.41453	-0.0155131	0.678486	0.369596	0.446594	6.93545e-47	2.63077e-45	121	137	137	D1	Artery. tibial (GTEx)	PrediXcan	0.995079	artery_tibial	0.999981
4432	ENSG00000172817	CYP7B1	0.414502	0.142805	0.678506	0.0029393	0.0316739	0.00149242	0.00389729	12	15	15	D1	Artery. tibial (GTEx)	PrediXcan	0.995079	artery_tibial	0.999981
4433	ENSG00000101158	NELFCD	0.414401	0.014742	0.678581	0.362433	0.418354	1.61976e-42	5.03816e-41	77	88	88	D1	Artery. tibial (GTEx)	PrediXcan	0.995079	artery_tibial	0.999981
4434	ENSG00000108666	C17orf75	-0.414262	-0.0163261	0.678682	0.157498	0.1866	3.26701e-16	2.5982e-15	81	109	109	D1	Artery. tibial (GTEx)	PrediXcan	0.995079	artery_tibial	0.999981
4435	ENSG00000213676	ATF6B	-0.413972	-0.033806	0.678895	0.0977761	0.143839	1.61465e-12	1.01165e-11	25	30	30	D1	Artery. tibial (GTEx)	PrediXcan	0.995079	artery_tibial	0.999981
4436	ENSG00000174446	SNAPC5	0.413785	0.031851	0.679031	0.0714699	0.089019	4.84398e-08	2.0422e-07	33	40	40	D1	Artery. tibial (GTEx)	PrediXcan	0.995079	artery_tibial	0.999981
4437	ENSG00000140521	POLG	0.413777	0.0197998	0.679037	0.166499	0.356736	8.95489e-34	1.90489e-32	32	37	37	D1	Artery. tibial (GTEx)	PrediXcan	0.995079	artery_tibial	0.999981
4438	ENSG00000101181	MTG2	0.41367	0.0485712	0.679116	0.0296635	0.241672	2.33218e-22	2.74777e-21	13	21	21	D1	Artery. tibial (GTEx)	PrediXcan	0.995079	artery_tibial	0.999981
4439	ENSG00000184319	RPL23AP82	-0.41337	-0.0252053	0.679336	0.123352	0.243036	6.39723e-22	7.32323e-21	19	25	25	D1	Artery. tibial (GTEx)	PrediXcan	0.995079	artery_tibial	0.999981
4440	ENSG00000012048	BRCA1	0.413346	0.0717897	0.679353	0.0118138	0.0161454	0.0222751	0.0505816	15	20	20	D1	Artery. tibial (GTEx)	PrediXcan	0.995079	artery_tibial	0.999981
4441	ENSG00000079462	PAFAH1B3	-0.413316	-0.12704	0.679375	0.00469272	0.0238423	0.00566725	0.0138849	2	2	2	D1	Artery. tibial (GTEx)	PrediXcan	0.995079	artery_tibial	0.999981
4442	ENSG00000173114	LRRN3	-0.413067	-0.128134	0.679558	0.00459791	0.0101671	0.0717881	0.150557	4	4	4	D1	Artery. tibial (GTEx)	PrediXcan	0.995079	artery_tibial	0.999981
4443	ENSG00000196557	CACNA1H	-0.412885	-0.0544895	0.679691	0.0299018	0.0375928	0.000531705	0.00145641	57	73	73	D1	Artery. tibial (GTEx)	PrediXcan	0.995079	artery_tibial	0.999981
4444	ENSG00000260121	AC138028.4	-0.412745	-0.0253451	0.679794	0.0288	0.0165589	0.0207746	0.0473742	39	55	55	D1	Artery. tibial (GTEx)	PrediXcan	0.995079	artery_tibial	0.999981
4445	ENSG00000075073	TACR2	0.412711	0.0523514	0.679818	0.0401888	0.0119289	0.0532382	0.114378	55	64	64	D1	Artery. tibial (GTEx)	PrediXcan	0.995079	artery_tibial	0.999981
4446	ENSG00000247157	LINC01252	0.412586	0.0370027	0.67991	0.0434184	0.244143	7.35586e-22	8.38369e-21	15	18	18	D1	Artery. tibial (GTEx)	PrediXcan	0.995079	artery_tibial	0.999981
4447	ENSG00000104756	KCTD9	-0.412538	-0.408788	0.679945	0.000386501	0.0217554	0.00854569	0.0204889	2	5	5	D1	Artery. tibial (GTEx)	PrediXcan	0.995079	artery_tibial	0.999981
4448	ENSG00000002919	SNX11	0.412381	0.0685828	0.680061	0.0138388	0.0210761	0.00867177	0.020784	36	45	45	D1	Artery. tibial (GTEx)	PrediXcan	0.995079	artery_tibial	0.999981
4449	ENSG00000185986	SDHAP3	0.412375	0.0188226	0.680064	0.137594	0.261934	1.58067e-23	1.99862e-22	49	62	62	D1	Artery. tibial (GTEx)	PrediXcan	0.995079	artery_tibial	0.999981
4450	ENSG00000136448	NMT1	-0.412046	-0.032909	0.680306	0.0553043	0.209948	2.91647e-18	2.68918e-17	12	18	18	D1	Artery. tibial (GTEx)	PrediXcan	0.995079	artery_tibial	0.999981
4451	ENSG00000166896	ATP23	0.411569	0.0122634	0.680655	0.402702	0.675543	5.4822e-95	3.33628e-92	14	18	18	D1	Artery. tibial (GTEx)	PrediXcan	0.995079	artery_tibial	0.999981
4452	ENSG00000163743	RCHY1	-0.411556	-0.0324512	0.680665	0.0620677	0.167916	1.67098e-14	1.19635e-13	31	37	37	D1	Artery. tibial (GTEx)	PrediXcan	0.995079	artery_tibial	0.999981
4453	ENSG00000204130	RUFY2	0.411161	0.0271052	0.680954	0.102612	0.130443	1.86575e-11	1.06679e-10	59	66	66	D1	Artery. tibial (GTEx)	PrediXcan	0.995079	artery_tibial	0.999981
4454	ENSG00000164904	ALDH7A1	-0.410619	-0.0226741	0.681352	0.105353	0.229019	3.28521e-20	3.37863e-19	44	52	52	D1	Artery. tibial (GTEx)	PrediXcan	0.995079	artery_tibial	0.999981
4455	ENSG00000164099	PRSS12	0.410555	0.0677154	0.681399	0.0129577	0.0147444	0.0297829	0.0663596	18	22	22	D1	Artery. tibial (GTEx)	PrediXcan	0.995079	artery_tibial	0.999981
4456	ENSG00000198912	C1orf174	-0.410376	-0.0136469	0.68153	0.126086	0.336297	6.0349e-33	1.22067e-31	19	24	24	D1	Artery. tibial (GTEx)	PrediXcan	0.995079	artery_tibial	0.999981
4457	ENSG00000171385	KCND3	-0.410258	-0.172009	0.681617	0.00262014	0.0209305	0.010159	0.0241296	8	11	11	D1	Artery. tibial (GTEx)	PrediXcan	0.995079	artery_tibial	0.999981
4458	ENSG00000101752	MIB1	-0.410067	-0.054203	0.681757	0.0318074	0.0669075	3.01308e-06	1.05435e-05	18	22	22	D1	Artery. tibial (GTEx)	PrediXcan	0.995079	artery_tibial	0.999981
4459	ENSG00000135297	MTO1	-0.409994	-0.0429808	0.68181	0.0360486	0.11658	2.2341e-10	1.1586e-09	26	36	36	D1	Artery. tibial (GTEx)	PrediXcan	0.995079	artery_tibial	0.999981
4460	ENSG00000173801	JUP	0.409959	0.0463687	0.681836	0.05481	0.107817	1.92545e-09	9.27092e-09	51	63	63	D1	Artery. tibial (GTEx)	PrediXcan	0.995079	artery_tibial	0.999981
4461	ENSG00000154889	MPPE1	-0.409662	-0.0851719	0.682054	0.0114491	0.0413757	0.000236117	0.00067324	7	8	8	D1	Artery. tibial (GTEx)	PrediXcan	0.995079	artery_tibial	0.999981
4462	ENSG00000086015	MAST2	-0.409149	-0.0235728	0.68243	0.11131	0.350945	2.73149e-33	5.63903e-32	38	48	48	D1	Artery. tibial (GTEx)	PrediXcan	0.995079	artery_tibial	0.999981
4463	ENSG00000054965	FAM168A	-0.408728	-0.0415453	0.68274	0.0202869	0.0363012	0.000633129	0.00171909	25	31	31	D1	Artery. tibial (GTEx)	PrediXcan	0.995079	artery_tibial	0.999981
4464	ENSG00000028203	VEZT	-0.408436	-0.0335684	0.682954	0.0619288	0.109315	7.78081e-10	3.86473e-09	20	23	23	D1	Artery. tibial (GTEx)	PrediXcan	0.995079	artery_tibial	0.999981
4465	ENSG00000171914	TLN2	0.408357	0.0241969	0.683012	0.112675	0.0822745	1.54954e-07	6.20923e-07	69	79	79	D1	Artery. tibial (GTEx)	PrediXcan	0.995079	artery_tibial	0.999981
4466	ENSG00000177465	ACOT4	0.407893	0.031792	0.683352	0.0301894	0.0809401	1.70316e-07	6.7879e-07	33	38	38	D1	Artery. tibial (GTEx)	PrediXcan	0.995079	artery_tibial	0.999981
4467	ENSG00000198131	ZNF544	-0.407361	-0.0395079	0.683743	0.0409095	0.11942	1.42268e-10	7.52862e-10	17	22	22	D1	Artery. tibial (GTEx)	PrediXcan	0.995079	artery_tibial	0.999981
4468	ENSG00000137404	NRM	0.407218	0.0441395	0.683848	0.114643	0.173405	2.23311e-15	1.685e-14	30	38	38	D1	Artery. tibial (GTEx)	PrediXcan	0.995079	artery_tibial	0.999981
4469	ENSG00000152147	GEMIN6	0.406992	0.136019	0.684014	0.00376036	0.0180403	0.0167825	0.0387184	5	8	8	D1	Artery. tibial (GTEx)	PrediXcan	0.995079	artery_tibial	0.999981
4470	ENSG00000170540	ARL6IP1	0.406888	0.0789827	0.68409	0.0519616	0.0303943	0.00193074	0.00499437	63	74	74	D1	Artery. tibial (GTEx)	PrediXcan	0.995079	artery_tibial	0.999981
4471	ENSG00000132383	RPA1	-0.406799	-0.0285573	0.684156	0.0463946	0.0994857	8.37175e-09	3.81071e-08	21	29	29	D1	Artery. tibial (GTEx)	PrediXcan	0.995079	artery_tibial	0.999981
4472	ENSG00000076258	FMO4	-0.406683	-0.0146376	0.684241	0.257564	0.418346	5.74992e-43	1.83748e-41	34	37	37	D1	Artery. tibial (GTEx)	PrediXcan	0.995079	artery_tibial	0.999981
4473	ENSG00000181026	AEN	0.406599	0.026623	0.684303	0.0632196	0.0882423	3.50405e-08	1.49759e-07	35	45	45	D1	Artery. tibial (GTEx)	PrediXcan	0.995079	artery_tibial	0.999981
4474	ENSG00000095485	CWF19L1	0.40646	0.0187265	0.684405	0.161143	0.536866	2.65187e-61	1.96393e-59	21	26	26	D1	Artery. tibial (GTEx)	PrediXcan	0.995079	artery_tibial	0.999981
4475	ENSG00000127054	INTS11	-0.40595	-0.09092	0.68478	0.00952392	0.236438	5.19235e-21	5.58626e-20	23	39	39	D1	Artery. tibial (GTEx)	PrediXcan	0.995079	artery_tibial	0.999981
4476	ENSG00000135845	PIGC	0.405601	0.0276268	0.685035	0.0820831	0.176312	1.66957e-15	1.27282e-14	40	46	46	D1	Artery. tibial (GTEx)	PrediXcan	0.995079	artery_tibial	0.999981
4477	ENSG00000160828	STAG3L2	0.405576	0.0188909	0.685054	0.251181	0.486452	1.5097e-54	8.09629e-53	46	57	57	D1	Artery. tibial (GTEx)	PrediXcan	0.995079	artery_tibial	0.999981
4478	ENSG00000035403	VCL	0.405442	0.0780934	0.685153	0.011417	0.0770971	3.69496e-07	1.41928e-06	32	41	41	D1	Artery. tibial (GTEx)	PrediXcan	0.995079	artery_tibial	0.999981
4479	ENSG00000104979	C19orf53	-0.405425	-0.126111	0.685165	0.00391831	0.0786095	1.63276e-07	6.52217e-07	18	27	27	D1	Artery. tibial (GTEx)	PrediXcan	0.995079	artery_tibial	0.999981
4480	ENSG00000213523	SRA1	0.405338	0.061652	0.685229	0.0127416	0.0427044	0.000220459	0.000630778	41	47	47	D1	Artery. tibial (GTEx)	PrediXcan	0.995079	artery_tibial	0.999981
4481	ENSG00000225830	ERCC6	0.405248	0.053551	0.685295	0.0195112	0.0449287	0.000138073	0.000404989	22	26	26	D1	Artery. tibial (GTEx)	PrediXcan	0.995079	artery_tibial	0.999981
4482	ENSG00000259673	IQCH-AS1	-0.405057	-0.0342187	0.685436	0.0578711	0.234248	1.194e-20	1.25375e-19	48	68	68	D1	Artery. tibial (GTEx)	PrediXcan	0.995079	artery_tibial	0.999981
4483	ENSG00000182087	TMEM259	-0.404996	-0.0486641	0.685481	0.0309197	0.110582	3.33189e-10	1.7033e-09	10	13	13	D1	Artery. tibial (GTEx)	PrediXcan	0.995079	artery_tibial	0.999981
4484	ENSG00000159251	ACTC1	0.404952	0.054066	0.685512	0.0351839	0.100266	1.5641e-09	7.5911e-09	83	101	101	D1	Artery. tibial (GTEx)	PrediXcan	0.995079	artery_tibial	0.999981
4485	ENSG00000138378	STAT4	-0.404881	-0.0296997	0.685565	0.0313311	0.0989507	1.05145e-08	4.73828e-08	12	17	17	D1	Artery. tibial (GTEx)	PrediXcan	0.995079	artery_tibial	0.999981
4486	ENSG00000164251	F2RL1	0.404563	0.034316	0.685799	0.050954	0.214993	8.54442e-19	8.09176e-18	19	21	21	D1	Artery. tibial (GTEx)	PrediXcan	0.995079	artery_tibial	0.999981
4487	ENSG00000140995	DEF8	0.40411	0.0400587	0.686132	0.0630144	0.202373	4.05074e-18	3.69611e-17	43	51	51	D1	Artery. tibial (GTEx)	PrediXcan	0.995079	artery_tibial	0.999981
4488	ENSG00000141933	TPGS1	-0.404061	-0.143338	0.686168	0.00443657	0.068644	2.3422e-06	8.29339e-06	3	5	5	D1	Artery. tibial (GTEx)	PrediXcan	0.995079	artery_tibial	0.999981
4489	ENSG00000100554	ATP6V1D	-0.404031	-0.0494465	0.68619	0.0243584	0.0728307	1.04435e-06	3.83669e-06	86	94	94	D1	Artery. tibial (GTEx)	PrediXcan	0.995079	artery_tibial	0.999981
4490	ENSG00000128563	PRKRIP1	0.403849	0.00806347	0.686324	0.0612765	0.188543	1.53606e-16	1.25439e-15	27	34	34	D1	Artery. tibial (GTEx)	PrediXcan	0.995079	artery_tibial	0.999981
4491	ENSG00000151353	TMEM18	-0.403728	-0.0231017	0.686413	0.149977	0.292525	1.55023e-26	2.25791e-25	31	36	36	D1	Artery. tibial (GTEx)	PrediXcan	0.995079	artery_tibial	0.999981
4492	ENSG00000179406	LINC00174	-0.40367	-0.0283464	0.686455	0.13133	0.195619	5.813e-17	4.91332e-16	221	252	252	D1	Artery. tibial (GTEx)	PrediXcan	0.995079	artery_tibial	0.999981
4493	ENSG00000106565	TMEM176B	-0.40352	-0.0513188	0.686566	0.0386818	0.0964715	5.87023e-09	2.71802e-08	25	31	31	D1	Artery. tibial (GTEx)	PrediXcan	0.995079	artery_tibial	0.999981
4494	ENSG00000152104	PTPN14	-0.403511	-0.0200418	0.686572	0.112987	0.149042	7.02788e-13	4.50615e-12	67	82	82	D1	Artery. tibial (GTEx)	PrediXcan	0.995079	artery_tibial	0.999981
4495	ENSG00000170915	PAQR8	-0.403358	-0.030475	0.686685	0.0712076	0.170536	8.25798e-15	6.02643e-14	29	35	35	D1	Artery. tibial (GTEx)	PrediXcan	0.995079	artery_tibial	0.999981
4496	ENSG00000205959	AC105345.1	-0.403182	-0.0570442	0.686815	0.0161619	0.161326	6.86156e-14	4.75923e-13	11	16	16	D1	Artery. tibial (GTEx)	PrediXcan	0.995079	artery_tibial	0.999981
4497	ENSG00000248835	AL357673.1	0.403102	0.0233401	0.686873	0.123033	0.132664	1.31848e-11	7.63855e-11	48	59	59	D1	Artery. tibial (GTEx)	PrediXcan	0.995079	artery_tibial	0.999981
4498	ENSG00000158717	RNF166	0.403102	0.0237714	0.686873	0.0466288	0.383901	1.56483e-37	3.93231e-36	30	42	42	D1	Artery. tibial (GTEx)	PrediXcan	0.995079	artery_tibial	0.999981
4499	ENSG00000142303	ADAMTS10	-0.403041	-0.0770469	0.686918	0.0261079	0.0438122	0.000173362	0.000502184	26	36	36	D1	Artery. tibial (GTEx)	PrediXcan	0.995079	artery_tibial	0.999981
4500	ENSG00000168528	SERINC2	-0.402992	-0.0232722	0.686954	0.083173	0.14489	1.80209e-12	1.12306e-11	59	70	70	D1	Artery. tibial (GTEx)	PrediXcan	0.995079	artery_tibial	0.999981
4501	ENSG00000242282	AC108488.1	0.402941	0.213068	0.686991	0.017463	0.0123889	0.04512	0.0980354	15	16	16	D1	Artery. tibial (GTEx)	PrediXcan	0.995079	artery_tibial	0.999981
4502	ENSG00000099341	PSMD8	-0.402899	-0.146813	0.687022	0.00431858	0.0389972	0.000273464	0.000774206	7	10	10	D1	Artery. tibial (GTEx)	PrediXcan	0.995079	artery_tibial	0.999981
4503	ENSG00000140961	OSGIN1	0.40277	0.0712903	0.687118	0.016716	0.0465324	0.000100881	0.000300113	14	18	18	D1	Artery. tibial (GTEx)	PrediXcan	0.995079	artery_tibial	0.999981
4504	ENSG00000102802	MEDAG	-0.402684	-0.110087	0.687181	0.00766885	0.0165348	0.0217817	0.0495415	8	9	9	D1	Artery. tibial (GTEx)	PrediXcan	0.995079	artery_tibial	0.999981
4505	ENSG00000151470	C4orf33	0.402359	0.0421384	0.68742	0.0257538	0.143246	7.9394e-13	5.07201e-12	24	39	39	D1	Artery. tibial (GTEx)	PrediXcan	0.995079	artery_tibial	0.999981
4506	ENSG00000100263	RHBDD3	0.402238	0.0559438	0.687509	0.0182285	0.015698	0.0260212	0.0585371	15	16	16	D1	Artery. tibial (GTEx)	PrediXcan	0.995079	artery_tibial	0.999981
4507	ENSG00000138639	ARHGAP24	0.401601	0.0319095	0.687978	0.0486648	0.363799	3.75212e-35	8.44348e-34	27	31	31	D1	Artery. tibial (GTEx)	PrediXcan	0.995079	artery_tibial	0.999981
4508	ENSG00000127418	FGFRL1	0.401567	0.149502	0.688003	0.00618369	0.0784714	2.78172e-07	1.08155e-06	13	19	19	D1	Artery. tibial (GTEx)	PrediXcan	0.995079	artery_tibial	0.999981
4509	ENSG00000262877	AC110285.2	0.401482	0.0250161	0.688066	0.210125	0.567341	2.82811e-67	3.1668e-65	18	22	22	D1	Artery. tibial (GTEx)	PrediXcan	0.995079	artery_tibial	0.999981
4510	ENSG00000018510	AGPS	-0.400998	-0.0346885	0.688421	0.0358033	0.0464733	0.000114322	0.000338372	64	71	71	D1	Artery. tibial (GTEx)	PrediXcan	0.995079	artery_tibial	0.999981
4511	ENSG00000168090	COPS6	-0.400868	-0.0805889	0.688517	0.0073371	0.0117628	0.0537181	0.115321	20	25	25	D1	Artery. tibial (GTEx)	PrediXcan	0.995079	artery_tibial	0.999981
4512	ENSG00000150977	RILPL2	-0.400403	-0.0221468	0.68886	0.086843	0.143745	1.82133e-12	1.13454e-11	92	117	117	D1	Artery. tibial (GTEx)	PrediXcan	0.995079	artery_tibial	0.999981
4513	ENSG00000120868	APAF1	-0.400338	-0.0286649	0.688908	0.0757771	0.07382	8.21757e-07	3.04209e-06	37	40	40	D1	Artery. tibial (GTEx)	PrediXcan	0.995079	artery_tibial	0.999981
4514	ENSG00000220848	RPS18P9	-0.399568	-0.0146269	0.689474	0.112463	0.0750687	7.48185e-07	2.78446e-06	80	106	106	D1	Artery. tibial (GTEx)	PrediXcan	0.995079	artery_tibial	0.999981
4515	ENSG00000115556	PLCD4	0.399387	0.05228	0.689608	0.0203794	0.11688	3.34544e-10	1.70961e-09	41	50	50	D1	Artery. tibial (GTEx)	PrediXcan	0.995079	artery_tibial	0.999981
4516	ENSG00000134317	GRHL1	-0.399317	-0.0389749	0.689659	0.034722	0.119727	2.10051e-10	1.09227e-09	26	32	32	D1	Artery. tibial (GTEx)	PrediXcan	0.995079	artery_tibial	0.999981
4517	ENSG00000214765	SEPT7P2	-0.399267	-0.0188966	0.689697	0.172439	0.331689	1.32908e-31	2.50715e-30	63	79	79	D1	Artery. tibial (GTEx)	PrediXcan	0.995079	artery_tibial	0.999981
4518	ENSG00000197150	ABCB8	0.399187	0.0652446	0.689755	0.0245802	0.0332608	0.00116284	0.00307274	35	44	44	D1	Artery. tibial (GTEx)	PrediXcan	0.995079	artery_tibial	0.999981
4519	ENSG00000198113	TOR4A	0.399093	0.13342	0.689824	0.00665101	0.0357512	0.000596996	0.00162634	3	4	4	D1	Artery. tibial (GTEx)	PrediXcan	0.995079	artery_tibial	0.999981
4520	ENSG00000257702	LBX2-AS1	0.399019	0.0536133	0.689879	0.0205553	0.0630278	5.78656e-06	1.96541e-05	21	27	27	D1	Artery. tibial (GTEx)	PrediXcan	0.995079	artery_tibial	0.999981
4521	ENSG00000174165	ZDHHC24	-0.398914	-0.0343407	0.689957	0.0384642	0.0637799	4.92377e-06	1.68175e-05	26	30	30	D1	Artery. tibial (GTEx)	PrediXcan	0.995079	artery_tibial	0.999981
4522	ENSG00000182541	LIMK2	0.39873	0.0716068	0.690092	0.0390861	0.0272348	0.00338183	0.00850899	35	41	41	D1	Artery. tibial (GTEx)	PrediXcan	0.995079	artery_tibial	0.999981
4523	ENSG00000198818	SFT2D1	0.398688	0.0375983	0.690123	0.0336051	0.10965	7.98439e-10	3.96022e-09	13	18	18	D1	Artery. tibial (GTEx)	PrediXcan	0.995079	artery_tibial	0.999981
4524	ENSG00000166922	SCG5	0.398569	0.0276363	0.690211	0.0373623	0.0418462	0.000240071	0.000683955	67	74	74	D1	Artery. tibial (GTEx)	PrediXcan	0.995079	artery_tibial	0.999981
4525	ENSG00000003436	TFPI	0.398414	0.0449996	0.690325	0.0459498	0.0690825	1.74241e-06	6.2583e-06	40	46	46	D1	Artery. tibial (GTEx)	PrediXcan	0.995079	artery_tibial	0.999981
4526	ENSG00000135549	PKIB	-0.397934	-0.0654282	0.690679	0.0125583	0.0485226	6.616e-05	0.000200529	17	20	20	D1	Artery. tibial (GTEx)	PrediXcan	0.995079	artery_tibial	0.999981
4527	ENSG00000162927	PUS10	0.397687	0.0464714	0.690861	0.0329105	0.0965151	1.14382e-08	5.12814e-08	25	28	28	D1	Artery. tibial (GTEx)	PrediXcan	0.995079	artery_tibial	0.999981
4528	ENSG00000176871	WSB2	0.397573	0.110364	0.690945	0.0233102	0.0372738	0.000313533	0.000880699	12	15	15	D1	Artery. tibial (GTEx)	PrediXcan	0.995079	artery_tibial	0.999981
4529	ENSG00000151131	C12orf45	-0.397539	-0.057668	0.69097	0.0234107	0.043263	0.00020648	0.000593086	28	34	34	D1	Artery. tibial (GTEx)	PrediXcan	0.995079	artery_tibial	0.999981
4530	ENSG00000112306	RPS12	0.397268	0.115127	0.69117	0.00475523	0.048231	7.35437e-05	0.000221851	26	30	30	D1	Artery. tibial (GTEx)	PrediXcan	0.995079	artery_tibial	0.999981
4531	ENSG00000174915	PTDSS2	0.397066	0.0243568	0.691319	0.0220327	0.034901	0.000763275	0.0020577	13	14	14	D1	Artery. tibial (GTEx)	PrediXcan	0.995079	artery_tibial	0.999981
4532	ENSG00000144476	ACKR3	0.396599	0.188955	0.691663	0.00204365	0.0185822	0.0153055	0.0355157	6	10	10	D1	Artery. tibial (GTEx)	PrediXcan	0.995079	artery_tibial	0.999981
4533	ENSG00000019102	VSIG2	0.39643	0.0894418	0.691788	0.0096145	0.0485227	4.78083e-05	0.000147168	5	6	6	D1	Artery. tibial (GTEx)	PrediXcan	0.995079	artery_tibial	0.999981
4534	ENSG00000203772	SPRN	-0.396189	-0.0359837	0.691966	0.0486484	0.142851	2.18305e-12	1.35025e-11	8	10	10	D1	Artery. tibial (GTEx)	PrediXcan	0.995079	artery_tibial	0.999981
4535	ENSG00000133519	ZDHHC8P1	-0.395839	-0.0180275	0.692224	0.210626	0.375272	3.41801e-37	8.43773e-36	41	62	62	D1	Artery. tibial (GTEx)	PrediXcan	0.995079	artery_tibial	0.999981
4536	ENSG00000260630	SNAI3-AS1	-0.395735	-0.0455303	0.692301	0.0280129	0.197357	2.61932e-17	2.26592e-16	18	25	25	D1	Artery. tibial (GTEx)	PrediXcan	0.995079	artery_tibial	0.999981
4537	ENSG00000085719	CPNE3	-0.39564	-0.0341691	0.692371	0.04256	0.132205	9.48075e-12	5.57806e-11	29	34	34	D1	Artery. tibial (GTEx)	PrediXcan	0.995079	artery_tibial	0.999981
4538	ENSG00000228782	MRPL45P2	-0.39534	-0.0321695	0.692592	0.048683	0.183693	5.71216e-16	4.47165e-15	17	22	22	D1	Artery. tibial (GTEx)	PrediXcan	0.995079	artery_tibial	0.999981
4539	ENSG00000225889	AC012368.1	0.395281	0.0485093	0.692635	0.0298305	0.040294	0.000333468	0.000934257	36	41	41	D1	Artery. tibial (GTEx)	PrediXcan	0.995079	artery_tibial	0.999981
4540	ENSG00000147439	BIN3	0.395132	0.0255627	0.692745	0.0623343	0.077932	2.64647e-07	1.03183e-06	45	55	55	D1	Artery. tibial (GTEx)	PrediXcan	0.995079	artery_tibial	0.999981
4541	ENSG00000137500	CCDC90B	0.395045	0.0169548	0.69281	0.229761	0.55938	1.27322e-65	1.27295e-63	38	53	53	D1	Artery. tibial (GTEx)	PrediXcan	0.995079	artery_tibial	0.999981
4542	ENSG00000149451	ADAM33	-0.394402	-0.0243934	0.693284	0.132398	0.294392	2.59133e-27	3.98144e-26	37	42	42	D1	Artery. tibial (GTEx)	PrediXcan	0.995079	artery_tibial	0.999981
4543	ENSG00000244274	DBNDD2	-0.394189	-0.0424637	0.693442	0.0194772	0.0467611	8.82831e-05	0.000263813	20	22	22	D1	Artery. tibial (GTEx)	PrediXcan	0.995079	artery_tibial	0.999981
4544	ENSG00000110921	MVK	-0.394134	-0.0580639	0.693482	0.0175228	0.0289284	0.0020894	0.00538687	47	54	54	D1	Artery. tibial (GTEx)	PrediXcan	0.995079	artery_tibial	0.999981
4545	ENSG00000119509	INVS	0.394055	0.0583905	0.69354	0.0545235	0.118024	3.06292e-10	1.57097e-09	38	48	48	D1	Artery. tibial (GTEx)	PrediXcan	0.995079	artery_tibial	0.999981
4546	ENSG00000179630	LACC1	0.393995	0.0272879	0.693585	0.070957	0.221838	2.17252e-19	2.12649e-18	14	16	16	D1	Artery. tibial (GTEx)	PrediXcan	0.995079	artery_tibial	0.999981
4547	ENSG00000204520	MICA	0.393744	0.0116046	0.69377	0.324825	0.536713	2.28279e-61	1.71786e-59	78	96	96	D1	Artery. tibial (GTEx)	PrediXcan	0.995079	artery_tibial	0.999981
4548	ENSG00000166348	USP54	-0.393738	-0.0183836	0.693774	0.0704889	0.0698165	9.07221e-07	3.34961e-06	47	53	53	D1	Artery. tibial (GTEx)	PrediXcan	0.995079	artery_tibial	0.999981
4549	ENSG00000263874	LINC00672	0.393617	0.0349544	0.693864	0.0851355	0.192369	3.74094e-17	3.19865e-16	40	44	44	D1	Artery. tibial (GTEx)	PrediXcan	0.995079	artery_tibial	0.999981
4550	ENSG00000124275	MTRR	0.393483	0.0409865	0.693963	0.0288397	0.14379	1.60397e-12	1.00541e-11	12	15	15	D1	Artery. tibial (GTEx)	PrediXcan	0.995079	artery_tibial	0.999981
4551	ENSG00000139343	SNRPF	-0.393185	-0.0282894	0.694183	0.105255	0.192023	5.67734e-17	4.80445e-16	30	31	31	D1	Artery. tibial (GTEx)	PrediXcan	0.995079	artery_tibial	0.999981
4552	ENSG00000166747	AP1G1	0.393123	0.0477381	0.694228	0.0184375	0.0282174	0.00278649	0.00708235	21	26	26	D1	Artery. tibial (GTEx)	PrediXcan	0.995079	artery_tibial	0.999981
4553	ENSG00000060138	YBX3	0.39294	0.0281298	0.694364	0.0933749	0.167778	1.47029e-14	1.05645e-13	29	45	45	D1	Artery. tibial (GTEx)	PrediXcan	0.995079	artery_tibial	0.999981
4554	ENSG00000138092	CENPO	-0.392646	-0.0341261	0.694581	0.0485427	0.135292	1.03841e-11	6.08143e-11	17	20	20	D1	Artery. tibial (GTEx)	PrediXcan	0.995079	artery_tibial	0.999981
4555	ENSG00000047457	CP	0.392604	0.0615658	0.694612	0.0162003	0.0592719	1.09603e-05	3.61733e-05	12	12	12	D1	Artery. tibial (GTEx)	PrediXcan	0.995079	artery_tibial	0.999981
4556	ENSG00000138685	FGF2	-0.392593	-0.0444886	0.69462	0.0272077	0.065635	3.47887e-06	1.20888e-05	21	25	25	D1	Artery. tibial (GTEx)	PrediXcan	0.995079	artery_tibial	0.999981
4557	ENSG00000204560	DHX16	-0.392366	-0.080854	0.694788	0.00176704	0.021144	0.00877883	0.0210298	4	8	8	D1	Artery. tibial (GTEx)	PrediXcan	0.995079	artery_tibial	0.999981
4558	ENSG00000171469	ZNF561	-0.39232	-0.0252659	0.694822	0.120915	0.201012	1.03238e-17	9.19224e-17	48	66	66	D1	Artery. tibial (GTEx)	PrediXcan	0.995079	artery_tibial	0.999981
4559	ENSG00000120370	GORAB	0.392314	0.0231399	0.694827	0.106072	0.185336	3.07156e-16	2.45112e-15	39	46	46	D1	Artery. tibial (GTEx)	PrediXcan	0.995079	artery_tibial	0.999981
4560	ENSG00000177646	ACAD9	-0.392236	-0.0358947	0.694884	0.0504393	0.105132	1.48867e-09	7.23505e-09	102	118	118	D1	Artery. tibial (GTEx)	PrediXcan	0.995079	artery_tibial	0.999981
4561	ENSG00000130725	UBE2M	0.392142	0.0943108	0.694953	0.0100557	0.0118393	0.0538541	0.115595	22	31	31	D1	Artery. tibial (GTEx)	PrediXcan	0.995079	artery_tibial	0.999981
4562	ENSG00000176700	SCAND2P	0.39202	0.0246882	0.695043	0.0510202	0.11144	4.00405e-10	2.02987e-09	32	44	44	D1	Artery. tibial (GTEx)	PrediXcan	0.995079	artery_tibial	0.999981
4563	ENSG00000129566	TEP1	0.391975	0.0393212	0.695077	0.0641787	0.0315028	0.00158653	0.00412994	73	92	92	D1	Artery. tibial (GTEx)	PrediXcan	0.995079	artery_tibial	0.999981
4564	ENSG00000102755	FLT1	0.391874	0.0831394	0.695151	0.0250549	0.0118039	0.0544144	0.116622	19	22	22	D1	Artery. tibial (GTEx)	PrediXcan	0.995079	artery_tibial	0.999981
4565	ENSG00000260552	AC023043.1	0.391721	0.0238229	0.695264	0.125954	0.131855	1.31271e-11	7.60826e-11	71	86	86	D1	Artery. tibial (GTEx)	PrediXcan	0.995079	artery_tibial	0.999981
4566	ENSG00000117226	GBP3	0.391563	0.0100896	0.695381	0.536594	0.681011	1.83739e-96	1.2859e-93	13	14	14	D1	Artery. tibial (GTEx)	PrediXcan	0.995079	artery_tibial	0.999981
4567	ENSG00000116191	RALGPS2	0.391431	0.0262076	0.695479	0.0888177	0.179985	9.04864e-16	6.99745e-15	22	25	25	D1	Artery. tibial (GTEx)	PrediXcan	0.995079	artery_tibial	0.999981
4568	ENSG00000142794	NBPF3	0.391306	0.0101587	0.695571	0.507492	0.726037	5.30994e-111	9.2904e-108	51	63	63	D1	Artery. tibial (GTEx)	PrediXcan	0.995079	artery_tibial	0.999981
4569	ENSG00000067560	RHOA	0.391244	0.126118	0.695617	0.00374148	0.0119679	0.0510849	0.110039	19	27	27	D1	Artery. tibial (GTEx)	PrediXcan	0.995079	artery_tibial	0.999981
4570	ENSG00000065485	PDIA5	-0.391224	-0.0197534	0.695632	0.0552951	0.1868	2.8607e-16	2.28807e-15	128	145	145	D1	Artery. tibial (GTEx)	PrediXcan	0.995079	artery_tibial	0.999981
4571	ENSG00000111653	ING4	-0.391184	-0.0846588	0.695661	0.0088576	0.0370186	0.000461629	0.00127446	8	10	10	D1	Artery. tibial (GTEx)	PrediXcan	0.995079	artery_tibial	0.999981
4572	ENSG00000145014	TMEM44	0.390673	0.309835	0.696039	0.000816586	0.0206081	0.0104791	0.0248266	8	11	11	D1	Artery. tibial (GTEx)	PrediXcan	0.995079	artery_tibial	0.999981
4573	ENSG00000110060	PUS3	0.390426	0.0527278	0.696222	0.0277663	0.0554175	2.05323e-05	6.56593e-05	36	49	49	D1	Artery. tibial (GTEx)	PrediXcan	0.995079	artery_tibial	0.999981
4574	ENSG00000131711	MAP1B	0.390145	0.0121632	0.696429	0.503121	0.564445	2.51626e-67	2.84033e-65	82	100	100	D1	Artery. tibial (GTEx)	PrediXcan	0.995079	artery_tibial	0.999981
4575	ENSG00000131069	ACSS2	0.390126	0.0557085	0.696444	0.0175651	0.0433623	0.000188255	0.000543299	26	39	39	D1	Artery. tibial (GTEx)	PrediXcan	0.995079	artery_tibial	0.999981
4576	ENSG00000170632	ARMC10	-0.38967	-0.0300708	0.69678	0.034102	0.0620886	7.11541e-06	2.3939e-05	28	35	35	D1	Artery. tibial (GTEx)	PrediXcan	0.995079	artery_tibial	0.999981
4577	ENSG00000021826	CPS1	-0.389472	-0.0116334	0.696927	0.137207	0.216683	2.666e-19	2.5878e-18	82	99	99	D1	Artery. tibial (GTEx)	PrediXcan	0.995079	artery_tibial	0.999981
4578	ENSG00000169857	AVEN	-0.3888	-0.0333386	0.697424	0.0526544	0.168919	1.04423e-14	7.58099e-14	32	42	42	D1	Artery. tibial (GTEx)	PrediXcan	0.995079	artery_tibial	0.999981
4579	ENSG00000088882	CPXM1	-0.388518	-0.0491992	0.697633	0.033223	0.0393047	0.000421011	0.0011676	34	42	42	D1	Artery. tibial (GTEx)	PrediXcan	0.995079	artery_tibial	0.999981
4580	ENSG00000158406	HIST1H4H	0.388356	0.012915	0.697753	0.125936	0.0596172	9.55476e-06	3.17366e-05	92	112	112	D1	Artery. tibial (GTEx)	PrediXcan	0.995079	artery_tibial	0.999981
4581	ENSG00000223855	HRAT92	-0.388253	-0.0133883	0.697829	0.462352	0.603079	1.17482e-75	2.1082e-73	20	24	24	D1	Artery. tibial (GTEx)	PrediXcan	0.995079	artery_tibial	0.999981
4582	ENSG00000184840	TMED9	0.388033	0.0130887	0.697992	0.0802925	0.213588	2.39054e-19	2.33336e-18	62	73	73	D1	Artery. tibial (GTEx)	PrediXcan	0.995079	artery_tibial	0.999981
4583	ENSG00000162650	ATXN7L2	-0.388025	-0.0247756	0.697998	0.112143	0.113942	4.81571e-10	2.42815e-09	57	69	69	D1	Artery. tibial (GTEx)	PrediXcan	0.995079	artery_tibial	0.999981
4584	ENSG00000135916	ITM2C	-0.387887	-0.0841111	0.6981	0.00736642	0.0790169	1.78779e-07	7.10901e-07	1	2	2	D1	Artery. tibial (GTEx)	PrediXcan	0.995079	artery_tibial	0.999981
4585	ENSG00000243649	CFB	-0.387609	-0.0285174	0.698305	0.0729273	0.143655	2.23672e-12	1.38161e-11	40	53	53	D1	Artery. tibial (GTEx)	PrediXcan	0.995079	artery_tibial	0.999981
4586	ENSG00000138777	PPA2	-0.387393	-0.0461978	0.698465	0.0620477	0.0625401	4.84018e-06	1.65481e-05	83	110	110	D1	Artery. tibial (GTEx)	PrediXcan	0.995079	artery_tibial	0.999981
4587	ENSG00000066230	SLC9A3	0.387306	0.0130887	0.69853	0.258529	0.483706	3.18057e-52	1.52984e-50	38	44	44	D1	Artery. tibial (GTEx)	PrediXcan	0.995079	artery_tibial	0.999981
4588	ENSG00000138246	DNAJC13	-0.387125	-0.053477	0.698663	0.0177605	0.0108045	0.0629729	0.133368	32	34	34	D1	Artery. tibial (GTEx)	PrediXcan	0.995079	artery_tibial	0.999981
4589	ENSG00000162458	FBLIM1	0.386862	0.0491658	0.698858	0.0322962	0.0728104	1.00754e-06	3.70633e-06	29	41	41	D1	Artery. tibial (GTEx)	PrediXcan	0.995079	artery_tibial	0.999981
4590	ENSG00000219665	AC008770.1	-0.386664	-0.038887	0.699005	0.0281445	0.0479418	7.59079e-05	0.000228688	53	68	68	D1	Artery. tibial (GTEx)	PrediXcan	0.995079	artery_tibial	0.999981
4591	ENSG00000174483	BBS1	0.386631	0.0534371	0.69903	0.0587971	0.0194323	0.0124926	0.0293043	42	48	48	D1	Artery. tibial (GTEx)	PrediXcan	0.995079	artery_tibial	0.999981
4592	ENSG00000185684	EP400NL	-0.386599	-0.0173093	0.699053	0.243467	0.427802	6.52976e-44	2.16069e-42	56	63	63	D1	Artery. tibial (GTEx)	PrediXcan	0.995079	artery_tibial	0.999981
4593	ENSG00000100034	PPM1F	-0.386585	0.0057018	0.699063	0.00753018	0.0513736	4.3359e-05	0.000134002	35	64	64	D1	Artery. tibial (GTEx)	PrediXcan	0.995079	artery_tibial	0.999981
4594	ENSG00000178531	CTXN1	0.38622	0.0427178	0.699334	0.0224649	0.0567141	1.85996e-05	5.98066e-05	16	20	20	D1	Artery. tibial (GTEx)	PrediXcan	0.995079	artery_tibial	0.999981
4595	ENSG00000182511	FES	-0.386044	-0.0387108	0.699464	0.0523627	0.114111	3.23471e-10	1.65544e-09	19	25	25	D1	Artery. tibial (GTEx)	PrediXcan	0.995079	artery_tibial	0.999981
4596	ENSG00000236104	ZBTB22	-0.385765	-0.114635	0.69967	0.0076687	0.0323912	0.00121377	0.00320369	5	6	6	D1	Artery. tibial (GTEx)	PrediXcan	0.995079	artery_tibial	0.999981
4597	ENSG00000206341	HLA-H	0.385431	0.0205614	0.699918	0.232451	0.394505	1.04891e-38	2.7806e-37	175	197	197	D1	Artery. tibial (GTEx)	PrediXcan	0.995079	artery_tibial	0.999981
4598	ENSG00000126870	WDR60	-0.385252	-0.0206543	0.700051	0.12527	0.291846	1.27124e-27	1.99033e-26	35	39	39	D1	Artery. tibial (GTEx)	PrediXcan	0.995079	artery_tibial	0.999981
4599	ENSG00000260261	AC124944.3	0.385003	0.0189347	0.700235	0.125099	0.255662	9.79556e-23	1.18197e-21	50	68	68	D1	Artery. tibial (GTEx)	PrediXcan	0.995079	artery_tibial	0.999981
4600	ENSG00000170917	NUDT6	0.384973	0.0479567	0.700257	0.0270336	0.0838719	8.40094e-08	3.4656e-07	10	12	12	D1	Artery. tibial (GTEx)	PrediXcan	0.995079	artery_tibial	0.999981
4601	ENSG00000181513	ACBD4	0.384965	0.0465673	0.700263	0.0310948	0.0165477	0.0218485	0.0496772	33	35	35	D1	Artery. tibial (GTEx)	PrediXcan	0.995079	artery_tibial	0.999981
4602	ENSG00000168411	RFWD3	-0.384931	-0.0117568	0.700289	0.254232	0.209547	2.07057e-18	1.92059e-17	129	153	153	D1	Artery. tibial (GTEx)	PrediXcan	0.995079	artery_tibial	0.999981
4603	ENSG00000167615	LENG8	-0.384272	-0.0370401	0.700777	0.0427236	0.121493	2.7279e-11	1.54272e-10	11	15	15	D1	Artery. tibial (GTEx)	PrediXcan	0.995079	artery_tibial	0.999981
4604	ENSG00000235257	ITGA9-AS1	0.384118	0.0780514	0.700891	0.0116221	0.0448826	0.000149915	0.000437978	15	18	18	D1	Artery. tibial (GTEx)	PrediXcan	0.995079	artery_tibial	0.999981
4605	ENSG00000117748	RPA2	0.383986	0.0131848	0.700989	0.393589	0.584921	3.35567e-71	4.56013e-69	12	12	12	D1	Artery. tibial (GTEx)	PrediXcan	0.995079	artery_tibial	0.999981
4606	ENSG00000127947	PTPN12	0.383757	0.0182723	0.701159	0.189859	0.0460583	0.000123199	0.000363263	128	150	150	D1	Artery. tibial (GTEx)	PrediXcan	0.995079	artery_tibial	0.999981
4607	ENSG00000175426	PCSK1	-0.383641	-0.0278938	0.701244	0.0675198	0.122493	3.45047e-11	1.93572e-10	7	7	7	D1	Artery. tibial (GTEx)	PrediXcan	0.995079	artery_tibial	0.999981
4608	ENSG00000242173	ARHGDIG	0.383511	0.0694579	0.701341	0.0202892	0.0997722	7.41054e-09	3.39638e-08	31	51	51	D1	Artery. tibial (GTEx)	PrediXcan	0.995079	artery_tibial	0.999981
4609	ENSG00000143341	HMCN1	-0.383345	-0.0237011	0.701464	0.0565457	0.0647227	2.75033e-06	9.67003e-06	48	54	54	D1	Artery. tibial (GTEx)	PrediXcan	0.995079	artery_tibial	0.999981
4610	ENSG00000163354	DCST2	-0.383327	-0.112184	0.701478	0.00419811	0.0417571	0.000218181	0.000624642	6	7	7	D1	Artery. tibial (GTEx)	PrediXcan	0.995079	artery_tibial	0.999981
4611	ENSG00000005007	UPF1	-0.383312	-0.148241	0.701489	0.00611995	0.0280539	0.00254903	0.00650598	13	16	16	D1	Artery. tibial (GTEx)	PrediXcan	0.995079	artery_tibial	0.999981
4612	ENSG00000064655	EYA2	0.383276	0.09214	0.701515	0.00709072	0.0281796	0.00256234	0.00653757	20	24	24	D1	Artery. tibial (GTEx)	PrediXcan	0.995079	artery_tibial	0.999981
4613	ENSG00000130520	LSM4	0.383159	0.0414036	0.701602	0.0385786	0.0532747	1.56557e-05	5.08366e-05	19	21	21	D1	Artery. tibial (GTEx)	PrediXcan	0.995079	artery_tibial	0.999981
4614	ENSG00000188542	DUSP28	-0.383083	-0.0587572	0.701658	0.0267557	0.015693	0.0229852	0.0520588	16	18	18	D1	Artery. tibial (GTEx)	PrediXcan	0.995079	artery_tibial	0.999981
4615	ENSG00000198160	MIER1	-0.382996	-0.0260224	0.701723	0.0731488	0.28179	1.13368e-25	1.598e-24	36	56	56	D1	Artery. tibial (GTEx)	PrediXcan	0.995079	artery_tibial	0.999981
4616	ENSG00000101333	PLCB4	-0.382948	-0.0355402	0.701758	0.0741465	0.0983293	1.10086e-08	4.94345e-08	41	51	51	D1	Artery. tibial (GTEx)	PrediXcan	0.995079	artery_tibial	0.999981
4617	ENSG00000181195	PENK	0.382165	0.0344409	0.702339	0.0498981	0.13859	3.06354e-12	1.87169e-11	17	17	17	D1	Artery. tibial (GTEx)	PrediXcan	0.995079	artery_tibial	0.999981
4618	ENSG00000118997	DNAH7	-0.38184	-0.0234739	0.70258	0.0603574	0.075984	3.2968e-07	1.27333e-06	53	65	65	D1	Artery. tibial (GTEx)	PrediXcan	0.995079	artery_tibial	0.999981
4619	ENSG00000140853	NLRC5	0.381603	0.0303842	0.702756	0.043922	0.0143014	0.0324649	0.0719006	45	48	48	D1	Artery. tibial (GTEx)	PrediXcan	0.995079	artery_tibial	0.999981
4620	ENSG00000173421	CCDC36	-0.381316	-0.034642	0.702968	0.152557	0.29994	2.67787e-27	4.09641e-26	156	189	189	D1	Artery. tibial (GTEx)	PrediXcan	0.995079	artery_tibial	0.999981
4621	ENSG00000115306	SPTBN1	-0.381254	-0.0226706	0.703015	0.0982904	0.155298	2.03437e-13	1.35725e-12	29	32	32	D1	Artery. tibial (GTEx)	PrediXcan	0.995079	artery_tibial	0.999981
4622	ENSG00000006625	GGCT	0.381188	0.0477852	0.703063	0.021401	0.0726656	7.61227e-07	2.82698e-06	14	19	19	D1	Artery. tibial (GTEx)	PrediXcan	0.995079	artery_tibial	0.999981
4623	ENSG00000215190	LINC00680	0.381079	0.0158442	0.703144	0.223341	0.66105	3.67069e-89	1.42718e-86	44	61	61	D1	Artery. tibial (GTEx)	PrediXcan	0.995079	artery_tibial	0.999981
4624	ENSG00000136819	C9orf78	-0.381025	-0.0724969	0.703184	0.0117726	0.0441576	0.000173794	0.000503329	17	20	20	D1	Artery. tibial (GTEx)	PrediXcan	0.995079	artery_tibial	0.999981
4625	ENSG00000151320	AKAP6	0.38043	0.0502286	0.703626	0.0291466	0.0272985	0.00312337	0.00789274	38	45	45	D1	Artery. tibial (GTEx)	PrediXcan	0.995079	artery_tibial	0.999981
4626	ENSG00000158321	AUTS2	-0.379639	-0.0650738	0.704213	0.0105799	0.0231035	0.00688819	0.0167095	11	15	15	D1	Artery. tibial (GTEx)	PrediXcan	0.995079	artery_tibial	0.999981
4627	ENSG00000100156	SLC16A8	0.379455	0.0302858	0.70435	0.17918	0.0263499	0.00391532	0.0097967	132	159	159	D1	Artery. tibial (GTEx)	PrediXcan	0.995079	artery_tibial	0.999981
4628	ENSG00000168994	PXDC1	0.379245	0.0654628	0.704506	0.0132297	0.0383582	0.000446587	0.00123575	6	7	7	D1	Artery. tibial (GTEx)	PrediXcan	0.995079	artery_tibial	0.999981
4629	ENSG00000164934	DCAF13	-0.379022	-0.15955	0.704671	0.00226874	0.0661998	3.1107e-06	1.08742e-05	14	17	17	D1	Artery. tibial (GTEx)	PrediXcan	0.995079	artery_tibial	0.999981
4630	ENSG00000104331	IMPAD1	0.378961	0.0421718	0.704717	0.0241646	0.0119085	0.050841	0.109564	41	46	46	D1	Artery. tibial (GTEx)	PrediXcan	0.995079	artery_tibial	0.999981
4631	ENSG00000229891	LINC01315	-0.378947	-0.0332411	0.704727	0.0739517	0.123775	8.52238e-11	4.62355e-10	19	22	22	D1	Artery. tibial (GTEx)	PrediXcan	0.995079	artery_tibial	0.999981
4632	ENSG00000272645	GTF2IP20	-0.378825	-0.0185034	0.704818	0.309971	0.395493	2.10055e-39	5.67594e-38	128	154	154	D1	Artery. tibial (GTEx)	PrediXcan	0.995079	artery_tibial	0.999981
4633	ENSG00000188372	ZP3	0.378632	0.0125675	0.704961	0.304623	0.657897	1.74633e-88	6.43245e-86	30	37	37	D1	Artery. tibial (GTEx)	PrediXcan	0.995079	artery_tibial	0.999981
4634	ENSG00000012061	ERCC1	-0.378415	-0.0314051	0.705122	0.0387348	0.157017	1.02518e-13	7.01683e-13	64	89	89	D1	Artery. tibial (GTEx)	PrediXcan	0.995079	artery_tibial	0.999981
4635	ENSG00000168077	SCARA3	-0.37806	-0.0182848	0.705386	0.105365	0.202904	1.28514e-17	1.13777e-16	48	56	56	D1	Artery. tibial (GTEx)	PrediXcan	0.995079	artery_tibial	0.999981
4636	ENSG00000257698	AC084033.3	0.378033	0.0456986	0.705406	0.0299955	0.057349	1.65938e-05	5.37024e-05	21	27	27	D1	Artery. tibial (GTEx)	PrediXcan	0.995079	artery_tibial	0.999981
4637	ENSG00000162572	SCNN1D	-0.37803	-0.0481098	0.705408	0.0393119	0.0940308	1.64036e-08	7.27048e-08	20	26	26	D1	Artery. tibial (GTEx)	PrediXcan	0.995079	artery_tibial	0.999981
4638	ENSG00000164342	TLR3	0.377475	0.0443473	0.705821	0.0812814	0.0148585	0.0304761	0.0678109	117	136	136	D1	Artery. tibial (GTEx)	PrediXcan	0.995079	artery_tibial	0.999981
4639	ENSG00000100294	MCAT	-0.377106	-0.00434377	0.706095	0.124023	0.151037	3.79094e-13	2.48068e-12	96	116	116	D1	Artery. tibial (GTEx)	PrediXcan	0.995079	artery_tibial	0.999981
4640	ENSG00000160117	ANKLE1	0.376946	0.0811314	0.706214	0.0107631	0.0571915	1.51925e-05	4.93958e-05	20	31	31	D1	Artery. tibial (GTEx)	PrediXcan	0.995079	artery_tibial	0.999981
4641	ENSG00000137804	NUSAP1	0.376831	0.0940311	0.706299	0.00619062	0.0367828	0.000518297	0.00142136	7	9	9	D1	Artery. tibial (GTEx)	PrediXcan	0.995079	artery_tibial	0.999981
4642	ENSG00000197265	GTF2E2	-0.376814	-0.08061	0.706312	0.00870734	0.036388	0.000642681	0.00174435	13	15	15	D1	Artery. tibial (GTEx)	PrediXcan	0.995079	artery_tibial	0.999981
4643	ENSG00000213977	TAX1BP3	0.376419	0.0291573	0.706605	0.037858	0.0275257	0.00301531	0.00762931	36	45	45	D1	Artery. tibial (GTEx)	PrediXcan	0.995079	artery_tibial	0.999981
4644	ENSG00000076924	XAB2	0.376414	0.03128	0.706609	0.0945105	0.215279	5.09703e-19	4.88317e-18	44	50	50	D1	Artery. tibial (GTEx)	PrediXcan	0.995079	artery_tibial	0.999981
4645	ENSG00000163002	NUP35	0.37618	0.0341814	0.706783	0.0691009	0.13388	9.28603e-12	5.46579e-11	42	51	51	D1	Artery. tibial (GTEx)	PrediXcan	0.995079	artery_tibial	0.999981
4646	ENSG00000146707	POMZP3	0.376088	0.0154009	0.706852	0.256492	0.68388	1.17187e-96	8.633e-94	66	85	85	D1	Artery. tibial (GTEx)	PrediXcan	0.995079	artery_tibial	0.999981
4647	ENSG00000177721	ANXA2R	-0.375727	-0.138204	0.70712	0.00309665	0.0116942	0.0546241	0.116979	9	13	13	D1	Artery. tibial (GTEx)	PrediXcan	0.995079	artery_tibial	0.999981
4648	ENSG00000124587	PEX6	-0.375148	-0.0144285	0.70755	0.23822	0.541741	2.1193e-63	1.90153e-61	15	20	20	D1	Artery. tibial (GTEx)	PrediXcan	0.995079	artery_tibial	0.999981
4649	ENSG00000102974	CTCF	0.375089	0.082341	0.707594	0.0176782	0.0774072	4.43591e-07	1.68721e-06	16	20	20	D1	Artery. tibial (GTEx)	PrediXcan	0.995079	artery_tibial	0.999981
4650	ENSG00000172775	FAM192A	0.374965	0.0167316	0.707686	0.10645	0.274783	4.79887e-26	6.88215e-25	54	70	70	D1	Artery. tibial (GTEx)	PrediXcan	0.995079	artery_tibial	0.999981
4651	ENSG00000154380	ENAH	-0.374522	-0.0333393	0.708016	0.0296443	0.0760292	5.70568e-07	2.14511e-06	56	77	77	D1	Artery. tibial (GTEx)	PrediXcan	0.995079	artery_tibial	0.999981
4652	ENSG00000170606	HSPA4	0.374048	0.0608564	0.708368	0.0120906	0.0219391	0.00820613	0.0197254	19	23	23	D1	Artery. tibial (GTEx)	PrediXcan	0.995079	artery_tibial	0.999981
4653	ENSG00000175166	PSMD2	0.37375	0.0446948	0.708591	0.0188007	0.148936	6.2981e-13	4.05681e-12	33	42	42	D1	Artery. tibial (GTEx)	PrediXcan	0.995079	artery_tibial	0.999981
4654	ENSG00000089335	ZNF302	-0.37343	-0.0213768	0.708828	0.157157	0.377179	2.00505e-37	5.01156e-36	31	41	41	D1	Artery. tibial (GTEx)	PrediXcan	0.995079	artery_tibial	0.999981
4655	ENSG00000156172	C8orf37	0.373266	0.0268607	0.708951	0.0743795	0.22128	1.51569e-19	1.49613e-18	62	77	77	D1	Artery. tibial (GTEx)	PrediXcan	0.995079	artery_tibial	0.999981
4656	ENSG00000090661	CERS4	-0.373036	-0.0137277	0.709122	0.271092	0.590218	3.49808e-72	5.02967e-70	7	11	11	D1	Artery. tibial (GTEx)	PrediXcan	0.995079	artery_tibial	0.999981
4657	ENSG00000089177	KIF16B	0.372997	0.0404881	0.70915	0.0375626	0.0951863	2.05204e-08	8.98138e-08	24	30	30	D1	Artery. tibial (GTEx)	PrediXcan	0.995079	artery_tibial	0.999981
4658	ENSG00000177879	AP3S1	0.372804	0.0307067	0.709294	0.0502531	0.09025	3.59852e-08	1.53703e-07	45	50	50	D1	Artery. tibial (GTEx)	PrediXcan	0.995079	artery_tibial	0.999981
4659	ENSG00000142798	HSPG2	-0.372763	-0.0326391	0.709325	0.0645835	0.114541	4.82114e-10	2.43001e-09	59	77	77	D1	Artery. tibial (GTEx)	PrediXcan	0.995079	artery_tibial	0.999981
4660	ENSG00000078967	UBE2D4	0.372429	0.0451501	0.709574	0.0343499	0.0149372	0.0292585	0.0652639	47	53	53	D1	Artery. tibial (GTEx)	PrediXcan	0.995079	artery_tibial	0.999981
4661	ENSG00000177150	FAM210A	-0.372272	-0.0615732	0.70969	0.012232	0.0526287	3.04382e-05	9.58478e-05	6	7	7	D1	Artery. tibial (GTEx)	PrediXcan	0.995079	artery_tibial	0.999981
4662	ENSG00000171224	C10orf35	-0.372048	-0.0423387	0.709857	0.0256241	0.0142349	0.0342564	0.0756647	29	31	31	D1	Artery. tibial (GTEx)	PrediXcan	0.995079	artery_tibial	0.999981
4663	ENSG00000112139	MDGA1	0.371998	0.00560547	0.709894	0.477083	0.507174	3.34771e-56	2.01107e-54	104	124	124	D1	Artery. tibial (GTEx)	PrediXcan	0.995079	artery_tibial	0.999981
4664	ENSG00000076201	PTPN23	-0.371647	-0.0440622	0.710156	0.0307801	0.0471084	0.000102733	0.000305429	29	37	37	D1	Artery. tibial (GTEx)	PrediXcan	0.995079	artery_tibial	0.999981
4665	ENSG00000131473	ACLY	-0.37151	-0.071791	0.710258	0.0073051	0.0431755	0.000211508	0.000606903	16	17	17	D1	Artery. tibial (GTEx)	PrediXcan	0.995079	artery_tibial	0.999981
4666	ENSG00000066923	STAG3	0.371486	0.0582003	0.710276	0.0113695	0.0347337	0.000838609	0.00224909	14	15	15	D1	Artery. tibial (GTEx)	PrediXcan	0.995079	artery_tibial	0.999981
4667	ENSG00000169129	AFAP1L2	-0.371377	-0.0435633	0.710357	0.0237321	0.0202981	0.0113207	0.0267016	69	88	88	D1	Artery. tibial (GTEx)	PrediXcan	0.995079	artery_tibial	0.999981
4668	ENSG00000120217	CD274	0.371058	0.0649063	0.710594	0.0125916	0.0496332	6.41296e-05	0.000194754	14	16	16	D1	Artery. tibial (GTEx)	PrediXcan	0.995079	artery_tibial	0.999981
4669	ENSG00000159352	PSMD4	-0.370862	-0.0300711	0.71074	0.030073	0.0253607	0.00440542	0.0109292	37	42	42	D1	Artery. tibial (GTEx)	PrediXcan	0.995079	artery_tibial	0.999981
4670	ENSG00000112799	LY86	0.370843	0.0437929	0.710754	0.0251405	0.0845913	1.39504e-07	5.63044e-07	17	20	20	D1	Artery. tibial (GTEx)	PrediXcan	0.995079	artery_tibial	0.999981
4671	ENSG00000156261	CCT8	-0.370705	-0.02888	0.710857	0.0611326	0.140297	4.32997e-12	2.61686e-11	62	69	69	D1	Artery. tibial (GTEx)	PrediXcan	0.995079	artery_tibial	0.999981
4672	ENSG00000138686	BBS7	-0.370605	-0.0694795	0.710932	0.0129624	0.0181188	0.0156668	0.036288	24	28	28	D1	Artery. tibial (GTEx)	PrediXcan	0.995079	artery_tibial	0.999981
4673	ENSG00000187736	NHEJ1	0.370283	0.128038	0.711172	0.00577873	0.0206943	0.0100348	0.023863	19	23	23	D1	Artery. tibial (GTEx)	PrediXcan	0.995079	artery_tibial	0.999981
4674	ENSG00000095906	NUBP2	-0.370251	-0.0742409	0.711196	0.032127	0.0764905	5.80567e-07	2.18153e-06	38	56	56	D1	Artery. tibial (GTEx)	PrediXcan	0.995079	artery_tibial	0.999981
4675	ENSG00000136156	ITM2B	0.370242	0.0261439	0.711202	0.0838938	0.0818633	2.04728e-07	8.07434e-07	112	133	133	D1	Artery. tibial (GTEx)	PrediXcan	0.995079	artery_tibial	0.999981
4676	ENSG00000261324	AC010168.2	-0.369905	-0.0525678	0.711453	0.021422	0.0219396	0.0081914	0.0196934	50	59	59	D1	Artery. tibial (GTEx)	PrediXcan	0.995079	artery_tibial	0.999981
4677	ENSG00000120725	SIL1	0.369842	0.0340898	0.7115	0.0296678	0.0923473	2.548e-08	1.10587e-07	10	11	11	D1	Artery. tibial (GTEx)	PrediXcan	0.995079	artery_tibial	0.999981
4678	ENSG00000165752	STK32C	0.369545	0.0358681	0.711721	0.0529713	0.0366115	0.000626464	0.00170198	46	59	59	D1	Artery. tibial (GTEx)	PrediXcan	0.995079	artery_tibial	0.999981
4679	ENSG00000254473	AL354920.1	0.369432	0.0195051	0.711806	0.120049	0.292554	1.4024e-26	2.05114e-25	60	69	69	D1	Artery. tibial (GTEx)	PrediXcan	0.995079	artery_tibial	0.999981
4680	ENSG00000024048	UBR2	-0.369307	-0.0994626	0.711899	0.0339466	0.0336949	0.000943541	0.00251941	46	50	50	D1	Artery. tibial (GTEx)	PrediXcan	0.995079	artery_tibial	0.999981
4681	ENSG00000174403	C20orf166-AS1	-0.369177	-0.0491431	0.711996	0.0559466	0.119259	1.2174e-10	6.50139e-10	47	56	56	D1	Artery. tibial (GTEx)	PrediXcan	0.995079	artery_tibial	0.999981
4682	ENSG00000082805	ERC1	0.369097	0.0816688	0.712055	0.0162832	0.0355799	0.000760345	0.00205059	23	24	24	D1	Artery. tibial (GTEx)	PrediXcan	0.995079	artery_tibial	0.999981
4683	ENSG00000179344	HLA-DQB1	-0.369084	-0.031343	0.712065	0.203764	0.649844	1.0567e-85	3.08138e-83	36	47	47	D1	Artery. tibial (GTEx)	PrediXcan	0.995079	artery_tibial	0.999981
4684	ENSG00000115884	SDC1	0.368965	0.033737	0.712153	0.0517375	0.102537	3.7962e-09	1.78967e-08	24	29	29	D1	Artery. tibial (GTEx)	PrediXcan	0.995079	artery_tibial	0.999981
4685	ENSG00000173145	NOC3L	-0.368664	-0.0601132	0.712378	0.0256913	0.0653475	4.41453e-06	1.51521e-05	26	31	31	D1	Artery. tibial (GTEx)	PrediXcan	0.995079	artery_tibial	0.999981
4686	ENSG00000132603	NIP7	0.368313	0.0591841	0.71264	0.0137219	0.0391301	0.000414495	0.00114999	17	22	22	D1	Artery. tibial (GTEx)	PrediXcan	0.995079	artery_tibial	0.999981
4687	ENSG00000099917	MED15	-0.368154	-0.0259688	0.712759	0.139793	0.237471	2.34723e-21	2.58694e-20	54	63	63	D1	Artery. tibial (GTEx)	PrediXcan	0.995079	artery_tibial	0.999981
4688	ENSG00000187231	SESTD1	-0.367943	-0.0335054	0.712916	0.0369635	0.0925452	3.01408e-08	1.29697e-07	25	30	30	D1	Artery. tibial (GTEx)	PrediXcan	0.995079	artery_tibial	0.999981
4689	ENSG00000178105	DDX10	-0.367925	-0.0436169	0.712929	0.0316451	0.0952311	1.84891e-08	8.13299e-08	8	10	10	D1	Artery. tibial (GTEx)	PrediXcan	0.995079	artery_tibial	0.999981
4690	ENSG00000132382	MYBBP1A	0.367664	0.153044	0.713124	0.0199771	0.222628	1.9098e-19	1.87589e-18	24	31	31	D1	Artery. tibial (GTEx)	PrediXcan	0.995079	artery_tibial	0.999981
4691	ENSG00000138821	SLC39A8	-0.367557	-0.03883	0.713204	0.0266961	0.0830482	1.88691e-07	7.484e-07	24	28	28	D1	Artery. tibial (GTEx)	PrediXcan	0.995079	artery_tibial	0.999981
4692	ENSG00000090372	STRN4	-0.3675	-0.0764047	0.713246	0.00802197	0.0743989	3.92425e-07	1.50076e-06	7	11	11	D1	Artery. tibial (GTEx)	PrediXcan	0.995079	artery_tibial	0.999981
4693	ENSG00000162604	TM2D1	0.36688	0.0610715	0.713709	0.0335535	0.0934432	1.78126e-08	7.8502e-08	14	18	18	D1	Artery. tibial (GTEx)	PrediXcan	0.995079	artery_tibial	0.999981
4694	ENSG00000100058	CRYBB2P1	-0.366712	-0.0959637	0.713834	0.00124367	0.0235699	0.00647477	0.015764	21	28	28	D1	Artery. tibial (GTEx)	PrediXcan	0.995079	artery_tibial	0.999981
4695	ENSG00000115808	STRN	0.36655	0.0421323	0.713955	0.0144677	0.10377	3.18357e-09	1.50899e-08	7	10	10	D1	Artery. tibial (GTEx)	PrediXcan	0.995079	artery_tibial	0.999981
4696	ENSG00000170899	GSTA4	-0.366437	-0.0655505	0.714039	0.0104315	0.0679825	2.45795e-06	8.68128e-06	12	14	14	D1	Artery. tibial (GTEx)	PrediXcan	0.995079	artery_tibial	0.999981
4697	ENSG00000212864	RNF208	0.366049	0.0483428	0.714328	0.0313789	0.153272	2.62716e-13	1.73864e-12	6	9	9	D1	Artery. tibial (GTEx)	PrediXcan	0.995079	artery_tibial	0.999981
4698	ENSG00000106591	MRPL32	0.365908	0.097158	0.714434	0.0068075	0.0227326	0.00733449	0.017743	25	37	37	D1	Artery. tibial (GTEx)	PrediXcan	0.995079	artery_tibial	0.999981
4699	ENSG00000108381	ASPA	-0.365901	-0.0384038	0.714439	0.0774402	0.0808712	1.42686e-07	5.75224e-07	46	57	57	D1	Artery. tibial (GTEx)	PrediXcan	0.995079	artery_tibial	0.999981
4700	ENSG00000171634	BPTF	0.36582	0.113413	0.7145	0.00430719	0.0128875	0.0429777	0.0936571	5	7	7	D1	Artery. tibial (GTEx)	PrediXcan	0.995079	artery_tibial	0.999981
4701	ENSG00000188859	FAM78B	0.365554	0.067827	0.714698	0.0175417	0.070051	1.20021e-06	4.38397e-06	14	16	16	D1	Artery. tibial (GTEx)	PrediXcan	0.995079	artery_tibial	0.999981
4702	ENSG00000135299	ANKRD6	-0.365408	-0.0308769	0.714807	0.0678985	0.118689	1.5861e-10	8.33671e-10	34	40	40	D1	Artery. tibial (GTEx)	PrediXcan	0.995079	artery_tibial	0.999981
4703	ENSG00000146242	TPBG	-0.365394	-0.018643	0.714817	0.141646	0.424169	9.29399e-43	2.92991e-41	23	35	35	D1	Artery. tibial (GTEx)	PrediXcan	0.995079	artery_tibial	0.999981
4704	ENSG00000005249	PRKAR2B	-0.364863	-0.0251363	0.715213	0.087835	0.174147	4.57531e-15	3.4046e-14	51	61	61	D1	Artery. tibial (GTEx)	PrediXcan	0.995079	artery_tibial	0.999981
4705	ENSG00000104953	TLE6	0.364768	0.0306196	0.715284	0.0684647	0.200793	1.61339e-17	1.42208e-16	11	13	13	D1	Artery. tibial (GTEx)	PrediXcan	0.995079	artery_tibial	0.999981
4706	ENSG00000072736	NFATC3	-0.364536	-0.030902	0.715458	0.0515599	0.202164	8.67318e-18	7.76205e-17	13	19	19	D1	Artery. tibial (GTEx)	PrediXcan	0.995079	artery_tibial	0.999981
4707	ENSG00000169862	CTNND2	-0.364234	-0.0382309	0.715683	0.0701368	0.112366	5.16572e-10	2.59855e-09	26	31	31	D1	Artery. tibial (GTEx)	PrediXcan	0.995079	artery_tibial	0.999981
4708	ENSG00000172346	CSDC2	0.36413	0.033169	0.715761	0.0383477	0.053632	2.56395e-05	8.12672e-05	23	30	30	D1	Artery. tibial (GTEx)	PrediXcan	0.995079	artery_tibial	0.999981
4709	ENSG00000115020	PIKFYVE	-0.364024	-0.0335969	0.71584	0.0387927	0.0832928	1.37173e-07	5.54276e-07	55	81	81	D1	Artery. tibial (GTEx)	PrediXcan	0.995079	artery_tibial	0.999981
4710	ENSG00000122034	GTF3A	0.364018	0.0426064	0.715845	0.015343	0.0163408	0.0236863	0.0535688	31	42	42	D1	Artery. tibial (GTEx)	PrediXcan	0.995079	artery_tibial	0.999981
4711	ENSG00000147586	MRPS28	-0.363966	-0.102373	0.715884	0.00682679	0.0110952	0.0610509	0.129612	4	4	4	D1	Artery. tibial (GTEx)	PrediXcan	0.995079	artery_tibial	0.999981
4712	ENSG00000069966	GNB5	-0.363496	-0.0253094	0.716234	0.13508	0.194704	4.12538e-17	3.52306e-16	39	49	49	D1	Artery. tibial (GTEx)	PrediXcan	0.995079	artery_tibial	0.999981
4713	ENSG00000168522	FNTA	-0.363378	-0.0466365	0.716322	0.0259495	0.03692	0.000564768	0.00154247	60	79	79	D1	Artery. tibial (GTEx)	PrediXcan	0.995079	artery_tibial	0.999981
4714	ENSG00000198626	RYR2	0.363326	0.0171736	0.716362	0.091232	0.152783	2.78642e-13	1.84143e-12	49	55	55	D1	Artery. tibial (GTEx)	PrediXcan	0.995079	artery_tibial	0.999981
4715	ENSG00000166173	LARP6	0.362758	0.0711381	0.716785	0.0313785	0.0341234	0.00101504	0.00269848	34	45	45	D1	Artery. tibial (GTEx)	PrediXcan	0.995079	artery_tibial	0.999981
4716	ENSG00000111725	PRKAB1	-0.362674	-0.0837483	0.716848	0.00871989	0.0584378	1.32865e-05	4.34511e-05	3	3	3	D1	Artery. tibial (GTEx)	PrediXcan	0.995079	artery_tibial	0.999981
4717	ENSG00000198919	DZIP3	0.362581	0.115527	0.716918	0.00338557	0.0365764	0.000565092	0.00154303	5	6	6	D1	Artery. tibial (GTEx)	PrediXcan	0.995079	artery_tibial	0.999981
4718	ENSG00000223756	TSSC2	0.362548	0.0267414	0.716943	0.0807089	0.305854	5.60253e-28	8.92134e-27	26	50	50	D1	Artery. tibial (GTEx)	PrediXcan	0.995079	artery_tibial	0.999981
4719	ENSG00000123268	ATF1	-0.362097	-0.0167638	0.71728	0.148011	0.235862	1.14259e-20	1.20156e-19	44	49	49	D1	Artery. tibial (GTEx)	PrediXcan	0.995079	artery_tibial	0.999981
4720	ENSG00000039537	C6	0.362063	0.0352071	0.717305	0.0262866	0.0424039	0.000231364	0.000660628	21	30	30	D1	Artery. tibial (GTEx)	PrediXcan	0.995079	artery_tibial	0.999981
4721	ENSG00000198039	ZNF273	-0.361982	-0.0604677	0.717366	0.0126544	0.0287649	0.00257159	0.00655997	12	13	13	D1	Artery. tibial (GTEx)	PrediXcan	0.995079	artery_tibial	0.999981
4722	ENSG00000138760	SCARB2	0.361892	0.0507344	0.717432	0.0205424	0.0604936	7.00687e-06	2.36098e-05	22	27	27	D1	Artery. tibial (GTEx)	PrediXcan	0.995079	artery_tibial	0.999981
4723	ENSG00000125648	SLC25A23	-0.361866	-0.0531719	0.717453	0.0187029	0.0484383	7.56134e-05	0.000227898	6	8	8	D1	Artery. tibial (GTEx)	PrediXcan	0.995079	artery_tibial	0.999981
4724	ENSG00000154277	UCHL1	0.361613	0.0238577	0.717641	0.0888829	0.189707	1.23075e-16	1.01573e-15	58	74	74	D1	Artery. tibial (GTEx)	PrediXcan	0.995079	artery_tibial	0.999981
4725	ENSG00000163597	SNHG16	0.361096	0.0502595	0.718028	0.0217043	0.122006	1.2089e-10	6.46333e-10	8	10	10	D1	Artery. tibial (GTEx)	PrediXcan	0.995079	artery_tibial	0.999981
4726	ENSG00000175161	CADM2	-0.360945	-0.0448889	0.718141	0.0219369	0.0157894	0.0254771	0.0573685	19	24	24	D1	Artery. tibial (GTEx)	PrediXcan	0.995079	artery_tibial	0.999981
4727	ENSG00000196793	ZNF239	-0.360812	-0.0295461	0.71824	0.0743218	0.117579	2.39072e-10	1.23616e-09	41	55	55	D1	Artery. tibial (GTEx)	PrediXcan	0.995079	artery_tibial	0.999981
4728	ENSG00000120699	EXOSC8	-0.360448	-0.0964426	0.718512	0.0296609	0.0410535	0.00029627	0.000835223	19	21	21	D1	Artery. tibial (GTEx)	PrediXcan	0.995079	artery_tibial	0.999981
4729	ENSG00000260948	AL390195.2	-0.360448	-0.0212773	0.718512	0.0903632	0.203784	4.42265e-18	4.0302e-17	27	31	31	D1	Artery. tibial (GTEx)	PrediXcan	0.995079	artery_tibial	0.999981
4730	ENSG00000112787	FBRSL1	-0.360443	-0.0761909	0.718516	0.0400846	0.0124985	0.0479569	0.103716	48	58	58	D1	Artery. tibial (GTEx)	PrediXcan	0.995079	artery_tibial	0.999981
4731	ENSG00000213516	RBMXL1	0.360172	0.0316802	0.718718	0.0612144	0.120721	1.19048e-10	6.36972e-10	20	24	24	D1	Artery. tibial (GTEx)	PrediXcan	0.995079	artery_tibial	0.999981
4732	ENSG00000168309	FAM107A	-0.360154	-0.0183694	0.718732	0.141973	0.20896	2.11537e-18	1.96085e-17	18	18	18	D1	Artery. tibial (GTEx)	PrediXcan	0.995079	artery_tibial	0.999981
4733	ENSG00000226696	LENG8-AS1	-0.36015	0.00646931	0.718735	0.0249826	0.0228059	0.00716889	0.0173574	37	56	56	D1	Artery. tibial (GTEx)	PrediXcan	0.995079	artery_tibial	0.999981
4734	ENSG00000064012	CASP8	0.360116	0.0217978	0.71876	0.0780514	0.12049	3.14571e-11	1.7691e-10	51	64	64	D1	Artery. tibial (GTEx)	PrediXcan	0.995079	artery_tibial	0.999981
4735	ENSG00000272047	GTF2H5	0.360115	0.0169942	0.718761	0.182076	0.226648	6.49965e-20	6.55917e-19	49	60	60	D1	Artery. tibial (GTEx)	PrediXcan	0.995079	artery_tibial	0.999981
4736	ENSG00000189339	SLC35E2B	-0.360105	-0.0233137	0.718769	0.185255	0.665142	5.56984e-94	2.9985e-91	32	46	46	D1	Artery. tibial (GTEx)	PrediXcan	0.995079	artery_tibial	0.999981
4737	ENSG00000139725	RHOF	0.36005	0.0518906	0.71881	0.0539732	0.144243	8.5788e-13	5.45806e-12	31	37	37	D1	Artery. tibial (GTEx)	PrediXcan	0.995079	artery_tibial	0.999981
4738	ENSG00000213588	ZBTB9	0.359461	0.0292286	0.71925	0.0274107	0.0231927	0.00664059	0.0161397	25	31	31	D1	Artery. tibial (GTEx)	PrediXcan	0.995079	artery_tibial	0.999981
4739	ENSG00000272750	AL592148.3	0.359453	0.0225366	0.719256	0.103539	0.311895	2.21242e-29	3.73549e-28	23	36	36	D1	Artery. tibial (GTEx)	PrediXcan	0.995079	artery_tibial	0.999981
4740	ENSG00000109790	KLHL5	0.359443	0.026453	0.719264	0.0633285	0.0994549	4.59599e-09	2.14577e-08	59	67	67	D1	Artery. tibial (GTEx)	PrediXcan	0.995079	artery_tibial	0.999981
4741	ENSG00000012171	SEMA3B	0.358963	0.0574749	0.719623	0.0214563	0.0111935	0.061262	0.130001	30	37	37	D1	Artery. tibial (GTEx)	PrediXcan	0.995079	artery_tibial	0.999981
4742	ENSG00000171451	DSEL	-0.358713	-0.0801708	0.71981	0.0185268	0.0463947	0.000101633	0.000302221	25	30	30	D1	Artery. tibial (GTEx)	PrediXcan	0.995079	artery_tibial	0.999981
4743	ENSG00000233223	AC016876.1	0.358433	0.0896278	0.720019	0.00540857	0.0139071	0.0365275	0.0803135	4	4	4	D1	Artery. tibial (GTEx)	PrediXcan	0.995079	artery_tibial	0.999981
4744	ENSG00000106077	ABHD11	-0.358301	-0.0289842	0.720118	0.067992	0.049724	5.77981e-05	0.000176176	49	60	60	D1	Artery. tibial (GTEx)	PrediXcan	0.995079	artery_tibial	0.999981
4745	ENSG00000112701	SENP6	0.358273	0.0690131	0.720139	0.0117751	0.0331901	0.00083122	0.00223141	20	25	25	D1	Artery. tibial (GTEx)	PrediXcan	0.995079	artery_tibial	0.999981
4746	ENSG00000160991	ORAI2	-0.357855	0.00147934	0.720452	0.0260241	0.0705451	1.65027e-06	5.94258e-06	17	18	18	D1	Artery. tibial (GTEx)	PrediXcan	0.995079	artery_tibial	0.999981
4747	ENSG00000126214	KLC1	0.357582	0.0450677	0.720656	0.0513039	0.0430759	0.000179207	0.000518043	34	36	36	D1	Artery. tibial (GTEx)	PrediXcan	0.995079	artery_tibial	0.999981
4748	ENSG00000104886	PLEKHJ1	-0.357264	-0.0299203	0.720894	0.0633507	0.109366	1.09533e-09	5.3813e-09	15	17	17	D1	Artery. tibial (GTEx)	PrediXcan	0.995079	artery_tibial	0.999981
4749	ENSG00000147955	SIGMAR1	-0.357246	-0.0315822	0.720908	0.0460066	0.0873893	6.73256e-08	2.80213e-07	22	22	22	D1	Artery. tibial (GTEx)	PrediXcan	0.995079	artery_tibial	0.999981
4750	ENSG00000040531	CTNS	-0.356832	-0.0169277	0.721218	0.143877	0.345752	5.50463e-33	1.12152e-31	18	30	30	D1	Artery. tibial (GTEx)	PrediXcan	0.995079	artery_tibial	0.999981
4751	ENSG00000166170	BAG5	0.356568	0.0334389	0.721415	0.0582419	0.106923	1.71033e-09	8.27209e-09	17	21	21	D1	Artery. tibial (GTEx)	PrediXcan	0.995079	artery_tibial	0.999981
4752	ENSG00000050820	BCAR1	0.35649	0.0233146	0.721473	0.0623177	0.23611	8.67336e-21	9.20402e-20	23	32	32	D1	Artery. tibial (GTEx)	PrediXcan	0.995079	artery_tibial	0.999981
4753	ENSG00000221818	EBF2	-0.356349	-0.013073	0.721579	0.0632395	0.0374647	0.000492572	0.00135346	71	84	84	D1	Artery. tibial (GTEx)	PrediXcan	0.995079	artery_tibial	0.999981
4754	ENSG00000225880	LINC00115	-0.35598	-0.0854205	0.721856	0.0258278	0.324069	2.10593e-30	3.71551e-29	11	30	30	D1	Artery. tibial (GTEx)	PrediXcan	0.995079	artery_tibial	0.999981
4755	ENSG00000117859	OSBPL9	0.355789	0.406813	0.721999	0.000298025	0.0198855	0.0116604	0.0274626	11	13	13	D1	Artery. tibial (GTEx)	PrediXcan	0.995079	artery_tibial	0.999981
4756	ENSG00000151892	GFRA1	-0.355388	-0.0532598	0.722299	0.0356886	0.0190593	0.0122435	0.0287682	34	42	42	D1	Artery. tibial (GTEx)	PrediXcan	0.995079	artery_tibial	0.999981
4757	ENSG00000130299	GTPBP3	0.355366	0.0447227	0.722315	0.0316973	0.0697303	1.73895e-06	6.24747e-06	17	20	20	D1	Artery. tibial (GTEx)	PrediXcan	0.995079	artery_tibial	0.999981
4758	ENSG00000114200	BCHE	-0.355362	-0.0348246	0.722318	0.0538379	0.122191	1.21978e-10	6.51152e-10	102	112	112	D1	Artery. tibial (GTEx)	PrediXcan	0.995079	artery_tibial	0.999981
4759	ENSG00000167617	CDC42EP5	0.355264	0.0839067	0.722392	0.014574	0.0327922	0.00125081	0.00329398	19	25	25	D1	Artery. tibial (GTEx)	PrediXcan	0.995079	artery_tibial	0.999981
4760	ENSG00000166333	ILK	-0.355192	-0.0496075	0.722446	0.0228507	0.0974792	1.35509e-08	6.04051e-08	11	15	15	D1	Artery. tibial (GTEx)	PrediXcan	0.995079	artery_tibial	0.999981
4761	ENSG00000180190	TDRP	0.354948	0.0746407	0.722629	0.0112673	0.0563344	1.47924e-05	4.81623e-05	33	52	52	D1	Artery. tibial (GTEx)	PrediXcan	0.995079	artery_tibial	0.999981
4762	ENSG00000079819	EPB41L2	0.35484	0.03558	0.722709	0.036099	0.0774591	3.75454e-07	1.43979e-06	25	28	28	D1	Artery. tibial (GTEx)	PrediXcan	0.995079	artery_tibial	0.999981
4763	ENSG00000108379	WNT3	0.354628	0.0207586	0.722868	0.0375103	0.118928	1.48233e-10	7.82655e-10	18	25	25	D1	Artery. tibial (GTEx)	PrediXcan	0.995079	artery_tibial	0.999981
4764	ENSG00000178691	SUZ12	0.354623	0.0597691	0.722872	0.0130281	0.0115092	0.0574617	0.122493	20	23	23	D1	Artery. tibial (GTEx)	PrediXcan	0.995079	artery_tibial	0.999981
4765	ENSG00000231770	TMEM44-AS1	-0.354149	-0.0239624	0.723227	0.0720663	0.209116	3.02877e-18	2.78722e-17	5	9	9	D1	Artery. tibial (GTEx)	PrediXcan	0.995079	artery_tibial	0.999981
4766	ENSG00000183208	GDPGP1	-0.353983	-0.225946	0.723352	0.000880416	0.079611	1.52513e-07	6.11495e-07	2	3	3	D1	Artery. tibial (GTEx)	PrediXcan	0.995079	artery_tibial	0.999981
4767	ENSG00000104177	MYEF2	-0.353972	-0.090511	0.72336	0.0172753	0.0287465	0.00252139	0.00644248	26	33	33	D1	Artery. tibial (GTEx)	PrediXcan	0.995079	artery_tibial	0.999981
4768	ENSG00000198791	CNOT7	-0.353884	-0.0464712	0.723426	0.0254768	0.0102981	0.0710353	0.149042	50	61	61	D1	Artery. tibial (GTEx)	PrediXcan	0.995079	artery_tibial	0.999981
4769	ENSG00000241978	AKAP2	0.353443	0.0166857	0.723757	0.0731411	0.0753789	6.94568e-07	2.59181e-06	90	109	109	D1	Artery. tibial (GTEx)	PrediXcan	0.995079	artery_tibial	0.999981
4770	ENSG00000168014	C2CD3	-0.353262	-0.0710182	0.723892	0.0387806	0.0309817	0.00145844	0.0038121	47	58	58	D1	Artery. tibial (GTEx)	PrediXcan	0.995079	artery_tibial	0.999981
4771	ENSG00000231389	HLA-DPA1	-0.353151	-0.0360001	0.723975	0.0553884	0.123093	9.50433e-11	5.12056e-10	59	72	72	D1	Artery. tibial (GTEx)	PrediXcan	0.995079	artery_tibial	0.999981
4772	ENSG00000204815	TTC25	-0.35297	-0.127726	0.724111	0.00274655	0.0150307	0.0297699	0.0663412	25	28	28	D1	Artery. tibial (GTEx)	PrediXcan	0.995079	artery_tibial	0.999981
4773	ENSG00000010803	SCMH1	0.352158	0.0311048	0.72472	0.0588208	0.0978664	1.23822e-08	5.5425e-08	67	82	82	D1	Artery. tibial (GTEx)	PrediXcan	0.995079	artery_tibial	0.999981
4774	ENSG00000162869	PPP1R21	-0.351995	-0.0882226	0.724842	0.00975087	0.07712	4.26098e-07	1.62421e-06	14	18	18	D1	Artery. tibial (GTEx)	PrediXcan	0.995079	artery_tibial	0.999981
4775	ENSG00000048028	USP28	-0.351889	-0.0722711	0.724921	0.0433675	0.0480795	8.60809e-05	0.000257497	67	76	76	D1	Artery. tibial (GTEx)	PrediXcan	0.995079	artery_tibial	0.999981
4776	ENSG00000153214	TMEM87B	0.351749	0.0647892	0.725027	0.0408163	0.188644	2.25028e-17	1.95392e-16	46	60	60	D1	Artery. tibial (GTEx)	PrediXcan	0.995079	artery_tibial	0.999981
4777	ENSG00000172301	COPRS	-0.35144	-0.117302	0.725258	0.00316131	0.0514865	4.59192e-05	0.000141602	5	11	11	D1	Artery. tibial (GTEx)	PrediXcan	0.995079	artery_tibial	0.999981
4778	ENSG00000164124	TMEM144	0.351391	0.0426538	0.725295	0.0429218	0.140495	1.82452e-12	1.13602e-11	37	47	47	D1	Artery. tibial (GTEx)	PrediXcan	0.995079	artery_tibial	0.999981
4779	ENSG00000108651	UTP6	-0.350911	-0.0500215	0.725655	0.0306509	0.0427477	0.000209082	0.000600188	44	54	54	D1	Artery. tibial (GTEx)	PrediXcan	0.995079	artery_tibial	0.999981
4780	ENSG00000164823	OSGIN2	0.350564	0.0389415	0.725916	0.0292427	0.100233	5.0714e-09	2.35985e-08	6	6	6	D1	Artery. tibial (GTEx)	PrediXcan	0.995079	artery_tibial	0.999981
4781	ENSG00000073331	ALPK1	-0.350559	-0.0308617	0.725919	0.0325964	0.0841175	6.58611e-08	2.74362e-07	7	8	8	D1	Artery. tibial (GTEx)	PrediXcan	0.995079	artery_tibial	0.999981
4782	ENSG00000257176	AC009318.1	-0.350535	-0.0181519	0.725937	0.118525	0.542842	3.18275e-62	2.59005e-60	18	23	23	D1	Artery. tibial (GTEx)	PrediXcan	0.995079	artery_tibial	0.999981
4783	ENSG00000164081	TEX264	-0.350215	-0.0184609	0.726178	0.132745	0.278874	1.509e-25	2.11004e-24	29	37	37	D1	Artery. tibial (GTEx)	PrediXcan	0.995079	artery_tibial	0.999981
4784	ENSG00000026025	VIM	-0.349946	-0.0285091	0.726379	0.0393377	0.0939906	2.53455e-08	1.10106e-07	37	48	48	D1	Artery. tibial (GTEx)	PrediXcan	0.995079	artery_tibial	0.999981
4785	ENSG00000179886	TIGD5	-0.349051	-0.0853978	0.727051	0.00895115	0.0204171	0.0108839	0.0257335	9	9	9	D1	Artery. tibial (GTEx)	PrediXcan	0.995079	artery_tibial	0.999981
4786	ENSG00000100092	SH3BP1	-0.348904	-0.0639527	0.727161	0.0918518	0.0530846	3.18383e-05	9.99644e-05	72	87	87	D1	Artery. tibial (GTEx)	PrediXcan	0.995079	artery_tibial	0.999981
4787	ENSG00000143126	CELSR2	0.348044	0.0368138	0.727807	0.041486	0.0606033	9.20479e-06	3.06323e-05	35	43	43	D1	Artery. tibial (GTEx)	PrediXcan	0.995079	artery_tibial	0.999981
4788	ENSG00000138381	ASNSD1	-0.347452	-0.0158832	0.728252	0.161512	0.37057	9.25183e-36	2.1583e-34	30	36	36	D1	Artery. tibial (GTEx)	PrediXcan	0.995079	artery_tibial	0.999981
4789	ENSG00000259820	AC083843.2	0.347174	0.026313	0.728461	0.0672732	0.167735	1.44137e-14	1.03674e-13	35	40	40	D1	Artery. tibial (GTEx)	PrediXcan	0.995079	artery_tibial	0.999981
4790	ENSG00000166435	XRRA1	0.347092	0.00870457	0.728522	0.558981	0.752924	1.07607e-120	2.51028e-117	41	45	45	D1	Artery. tibial (GTEx)	PrediXcan	0.995079	artery_tibial	0.999981
4791	ENSG00000180992	MRPL14	-0.34698	-0.0418481	0.728607	0.0231374	0.139761	3.3652e-12	2.04973e-11	21	31	31	D1	Artery. tibial (GTEx)	PrediXcan	0.995079	artery_tibial	0.999981
4792	ENSG00000160767	FAM189B	0.3466	0.0736969	0.728892	0.0207059	0.0909511	3.51841e-08	1.50327e-07	30	41	41	D1	Artery. tibial (GTEx)	PrediXcan	0.995079	artery_tibial	0.999981
4793	ENSG00000144026	ZNF514	-0.346583	-0.025215	0.728904	0.314197	0.535075	1.45427e-61	1.13085e-59	73	86	86	D1	Artery. tibial (GTEx)	PrediXcan	0.995079	artery_tibial	0.999981
4794	ENSG00000161202	DVL3	0.346511	0.0580778	0.728959	0.0185641	0.0675402	2.36558e-06	8.36982e-06	8	10	10	D1	Artery. tibial (GTEx)	PrediXcan	0.995079	artery_tibial	0.999981
4795	ENSG00000184743	ATL3	0.346201	0.0320524	0.729192	0.0396787	0.0409709	0.000303234	0.000853655	37	42	42	D1	Artery. tibial (GTEx)	PrediXcan	0.995079	artery_tibial	0.999981
4796	ENSG00000148484	RSU1	-0.345979	-0.0208934	0.729359	0.100323	0.373263	1.0766e-36	2.59367e-35	20	31	31	D1	Artery. tibial (GTEx)	PrediXcan	0.995079	artery_tibial	0.999981
4797	ENSG00000180773	SLC36A4	-0.345824	-0.0636569	0.729475	0.0138371	0.0126607	0.0441137	0.095998	22	24	24	D1	Artery. tibial (GTEx)	PrediXcan	0.995079	artery_tibial	0.999981
4798	ENSG00000203875	SNHG5	0.345751	0.00977598	0.72953	0.437017	0.610155	4.33792e-76	7.98919e-74	43	55	55	D1	Artery. tibial (GTEx)	PrediXcan	0.995079	artery_tibial	0.999981
4799	ENSG00000119737	GPR75	-0.345185	-0.0420934	0.729955	0.0318642	0.0430645	0.000195262	0.000562478	26	34	34	D1	Artery. tibial (GTEx)	PrediXcan	0.995079	artery_tibial	0.999981
4800	ENSG00000244482	LILRA6	-0.345033	-0.16891	0.730069	0.0132513	0.107217	2.20797e-09	1.05875e-08	25	38	38	D1	Artery. tibial (GTEx)	PrediXcan	0.995079	artery_tibial	0.999981
4801	ENSG00000198182	ZNF607	-0.344763	-0.0229706	0.730272	0.0639733	0.138996	2.0222e-12	1.25464e-11	36	45	45	D1	Artery. tibial (GTEx)	PrediXcan	0.995079	artery_tibial	0.999981
4802	ENSG00000171109	MFN1	-0.344359	-0.0244229	0.730576	0.0697263	0.208816	3.28613e-18	3.01021e-17	21	26	26	D1	Artery. tibial (GTEx)	PrediXcan	0.995079	artery_tibial	0.999981
4803	ENSG00000124209	RAB22A	0.344245	0.0285332	0.730662	0.0282169	0.0507468	5.59548e-05	0.000170855	28	33	33	D1	Artery. tibial (GTEx)	PrediXcan	0.995079	artery_tibial	0.999981
4804	ENSG00000182446	NPLOC4	-0.344113	-0.0272661	0.730762	0.0412501	0.0999757	7.92956e-09	3.62357e-08	28	33	33	D1	Artery. tibial (GTEx)	PrediXcan	0.995079	artery_tibial	0.999981
4805	ENSG00000166562	SEC11C	-0.343491	-0.000540464	0.731229	0.174758	0.104153	3.79981e-09	1.79077e-08	136	163	163	D1	Artery. tibial (GTEx)	PrediXcan	0.995079	artery_tibial	0.999981
4806	ENSG00000112992	NNT	0.343288	0.0411424	0.731381	0.0292134	0.090527	2.71296e-08	1.17383e-07	52	66	66	D1	Artery. tibial (GTEx)	PrediXcan	0.995079	artery_tibial	0.999981
4807	ENSG00000178202	KDELC2	-0.343178	-0.0148062	0.731465	0.275636	0.404012	5.56352e-40	1.54816e-38	37	46	46	D1	Artery. tibial (GTEx)	PrediXcan	0.995079	artery_tibial	0.999981
4808	ENSG00000267244	AC012615.6	-0.343129	-0.00987964	0.731501	0.059502	0.0649083	4.31357e-06	1.48274e-05	48	69	69	D1	Artery. tibial (GTEx)	PrediXcan	0.995079	artery_tibial	0.999981
4809	ENSG00000144134	RABL2A	-0.342915	-0.0100178	0.731662	0.112627	0.184336	2.43604e-16	1.96074e-15	77	90	90	D1	Artery. tibial (GTEx)	PrediXcan	0.995079	artery_tibial	0.999981
4810	ENSG00000236088	COX10-AS1	0.342693	0.0348351	0.73183	0.0299232	0.087499	7.37727e-08	3.05864e-07	25	28	28	D1	Artery. tibial (GTEx)	PrediXcan	0.995079	artery_tibial	0.999981
4811	ENSG00000146918	NCAPG2	-0.342398	-0.0233197	0.732051	0.103911	0.159137	1.11327e-13	7.59749e-13	33	40	40	D1	Artery. tibial (GTEx)	PrediXcan	0.995079	artery_tibial	0.999981
4812	ENSG00000116649	SRM	0.342271	0.148508	0.732147	0.00972713	0.0177965	0.0167677	0.0386907	7	8	8	D1	Artery. tibial (GTEx)	PrediXcan	0.995079	artery_tibial	0.999981
4813	ENSG00000155111	CDK19	-0.342178	-0.0415432	0.732217	0.0223295	0.0746124	8.10726e-07	3.00284e-06	25	33	33	D1	Artery. tibial (GTEx)	PrediXcan	0.995079	artery_tibial	0.999981
4814	ENSG00000162402	USP24	0.341911	0.0376117	0.732418	0.0283446	0.100393	6.10731e-09	2.82312e-08	15	18	18	D1	Artery. tibial (GTEx)	PrediXcan	0.995079	artery_tibial	0.999981
4815	ENSG00000127419	TMEM175	0.341527	0.022949	0.732707	0.0335313	0.0438845	0.000183942	0.0005314	32	38	38	D1	Artery. tibial (GTEx)	PrediXcan	0.995079	artery_tibial	0.999981
4816	ENSG00000134248	LAMTOR5	-0.341526	-0.0716248	0.732708	0.00848692	0.0234587	0.00645679	0.0157257	15	18	18	D1	Artery. tibial (GTEx)	PrediXcan	0.995079	artery_tibial	0.999981
4817	ENSG00000180354	MTURN	-0.341378	-0.102065	0.732819	0.00429334	0.0536306	3.13336e-05	9.85124e-05	2	5	5	D1	Artery. tibial (GTEx)	PrediXcan	0.995079	artery_tibial	0.999981
4818	ENSG00000091428	RAPGEF4	0.341253	0.0667592	0.732913	0.0282398	0.02193	0.0082928	0.0199133	97	113	113	D1	Artery. tibial (GTEx)	PrediXcan	0.995079	artery_tibial	0.999981
4819	ENSG00000136205	TNS3	-0.341251	-0.0103424	0.732915	0.299341	0.254646	8.00679e-23	9.71152e-22	152	186	186	D1	Artery. tibial (GTEx)	PrediXcan	0.995079	artery_tibial	0.999981
4820	ENSG00000171903	CYP4F11	0.340626	0.0101349	0.733386	0.327963	0.488121	3.10418e-52	1.50343e-50	56	70	70	D1	Artery. tibial (GTEx)	PrediXcan	0.995079	artery_tibial	0.999981
4821	ENSG00000163935	SFMBT1	0.34044	0.0479665	0.733525	0.0146429	0.0164405	0.0236049	0.0534018	33	41	41	D1	Artery. tibial (GTEx)	PrediXcan	0.995079	artery_tibial	0.999981
4822	ENSG00000182831	C16orf72	0.340406	0.0438747	0.733551	0.0556853	0.0702691	1.35759e-06	4.93051e-06	70	89	89	D1	Artery. tibial (GTEx)	PrediXcan	0.995079	artery_tibial	0.999981
4823	ENSG00000177096	FAM109B	0.340084	0.0746479	0.733793	0.0101935	0.0211696	0.0098076	0.0233544	34	47	47	D1	Artery. tibial (GTEx)	PrediXcan	0.995079	artery_tibial	0.999981
4824	ENSG00000144724	PTPRG	0.339748	0.056221	0.734046	0.0151991	0.0249467	0.00493271	0.0121636	19	22	22	D1	Artery. tibial (GTEx)	PrediXcan	0.995079	artery_tibial	0.999981
4825	ENSG00000084092	NOA1	-0.339647	-0.0275021	0.734122	0.0883715	0.179376	9.44021e-16	7.29623e-15	33	41	41	D1	Artery. tibial (GTEx)	PrediXcan	0.995079	artery_tibial	0.999981
4826	ENSG00000133818	RRAS2	-0.339639	-0.0417466	0.734128	0.0587396	0.0734133	7.40007e-07	2.75622e-06	36	44	44	D1	Artery. tibial (GTEx)	PrediXcan	0.995079	artery_tibial	0.999981
4827	ENSG00000177576	C18orf32	0.339436	0.0830516	0.734281	0.00709398	0.0202744	0.0107717	0.0254855	7	8	8	D1	Artery. tibial (GTEx)	PrediXcan	0.995079	artery_tibial	0.999981
4828	ENSG00000135250	SRPK2	0.338684	0.0539593	0.734848	0.0190382	0.0948602	2.18353e-08	9.53897e-08	43	53	53	D1	Artery. tibial (GTEx)	PrediXcan	0.995079	artery_tibial	0.999981
4829	ENSG00000168116	KIAA1586	0.338558	0.0447555	0.734943	0.0293097	0.0737964	6.67639e-07	2.49531e-06	20	23	23	D1	Artery. tibial (GTEx)	PrediXcan	0.995079	artery_tibial	0.999981
4830	ENSG00000140386	SCAPER	0.338291	0.0150973	0.735144	0.180117	0.432606	5.91689e-44	1.96253e-42	117	144	144	D1	Artery. tibial (GTEx)	PrediXcan	0.995079	artery_tibial	0.999981
4831	ENSG00000180884	ZNF792	0.338046	0.0332503	0.735328	0.0884991	0.111422	4.56444e-10	2.30478e-09	54	69	69	D1	Artery. tibial (GTEx)	PrediXcan	0.995079	artery_tibial	0.999981
4832	ENSG00000143320	CRABP2	-0.337626	-0.0607221	0.735645	0.0127011	0.0388391	0.000392213	0.00109033	6	7	7	D1	Artery. tibial (GTEx)	PrediXcan	0.995079	artery_tibial	0.999981
4833	ENSG00000272221	AL645933.2	0.337423	0.0145394	0.735798	0.33726	0.638934	3.95549e-83	9.88662e-81	51	62	62	D1	Artery. tibial (GTEx)	PrediXcan	0.995079	artery_tibial	0.999981
4834	ENSG00000176473	WDR25	0.337394	0.142075	0.73582	0.010186	0.0906783	3.69578e-08	1.57713e-07	15	24	24	D1	Artery. tibial (GTEx)	PrediXcan	0.995079	artery_tibial	0.999981
4835	ENSG00000125810	CD93	0.337123	0.0368353	0.736024	0.0229005	0.0174465	0.015915	0.0368283	22	30	30	D1	Artery. tibial (GTEx)	PrediXcan	0.995079	artery_tibial	0.999981
4836	ENSG00000056097	ZFR	0.337053	0.0273154	0.736077	0.017694	0.0150835	0.0297256	0.0662531	28	34	34	D1	Artery. tibial (GTEx)	PrediXcan	0.995079	artery_tibial	0.999981
4837	ENSG00000176155	CCDC57	0.337044	0.0225444	0.736084	0.0947871	0.213835	6.29464e-19	6.00587e-18	31	37	37	D1	Artery. tibial (GTEx)	PrediXcan	0.995079	artery_tibial	0.999981
4838	ENSG00000233006	MIR3936HG	-0.336959	-0.056634	0.736148	0.0402798	0.146519	1.1431e-12	7.22345e-12	42	55	55	D1	Artery. tibial (GTEx)	PrediXcan	0.995079	artery_tibial	0.999981
4839	ENSG00000157911	PEX10	-0.336937	-0.0537462	0.736164	0.0131098	0.104055	3.1436e-09	1.49105e-08	13	23	23	D1	Artery. tibial (GTEx)	PrediXcan	0.995079	artery_tibial	0.999981
4840	ENSG00000108106	UBE2S	0.336778	0.0750699	0.736285	0.00786085	0.0486469	7.61286e-05	0.000229254	4	4	4	D1	Artery. tibial (GTEx)	PrediXcan	0.995079	artery_tibial	0.999981
4841	ENSG00000245532	NEAT1	-0.336681	-0.0177281	0.736358	0.174225	0.361071	1.36126e-35	3.14934e-34	53	69	69	D1	Artery. tibial (GTEx)	PrediXcan	0.995079	artery_tibial	0.999981
4842	ENSG00000197780	TAF13	0.336544	0.043827	0.73646	0.0408422	0.0454425	0.000134753	0.000395749	36	44	44	D1	Artery. tibial (GTEx)	PrediXcan	0.995079	artery_tibial	0.999981
4843	ENSG00000123179	EBPL	-0.336424	-0.0100988	0.736551	0.412433	0.511921	1.17216e-57	7.56072e-56	37	38	38	D1	Artery. tibial (GTEx)	PrediXcan	0.995079	artery_tibial	0.999981
4844	ENSG00000171310	CHST11	0.336294	0.0447295	0.736649	0.0260775	0.0722665	7.94278e-07	2.94503e-06	14	17	17	D1	Artery. tibial (GTEx)	PrediXcan	0.995079	artery_tibial	0.999981
4845	ENSG00000083937	CHMP2B	-0.336136	-0.0237733	0.736768	0.110914	0.196685	3.34739e-17	2.87092e-16	42	47	47	D1	Artery. tibial (GTEx)	PrediXcan	0.995079	artery_tibial	0.999981
4846	ENSG00000124749	COL21A1	-0.335994	-0.0867256	0.736875	0.00544742	0.0700271	1.1877e-06	4.34168e-06	10	14	14	D1	Artery. tibial (GTEx)	PrediXcan	0.995079	artery_tibial	0.999981
4847	ENSG00000269343	ZNF587B	0.335686	0.100971	0.737108	0.00533643	0.0182222	0.0169825	0.0391605	4	5	5	D1	Artery. tibial (GTEx)	PrediXcan	0.995079	artery_tibial	0.999981
4848	ENSG00000204381	LAYN	0.335541	0.0764831	0.737217	0.034036	0.0344267	0.000949572	0.00253406	39	48	48	D1	Artery. tibial (GTEx)	PrediXcan	0.995079	artery_tibial	0.999981
4849	ENSG00000197859	ADAMTSL2	-0.335097	-0.0453081	0.737552	0.0274325	0.081433	1.72126e-07	6.85224e-07	25	34	34	D1	Artery. tibial (GTEx)	PrediXcan	0.995079	artery_tibial	0.999981
4850	ENSG00000166166	TRMT61A	0.335071	0.0552176	0.737571	0.0450984	0.0601945	6.55984e-06	2.21515e-05	71	82	82	D1	Artery. tibial (GTEx)	PrediXcan	0.995079	artery_tibial	0.999981
4851	ENSG00000123096	SSPN	0.335013	0.0111849	0.737615	0.163699	0.25678	4.37168e-23	5.37229e-22	42	49	49	D1	Artery. tibial (GTEx)	PrediXcan	0.995079	artery_tibial	0.999981
4852	ENSG00000188171	ZNF626	-0.33486	-0.053883	0.737731	0.0360773	0.0888748	3.96956e-08	1.6883e-07	21	28	28	D1	Artery. tibial (GTEx)	PrediXcan	0.995079	artery_tibial	0.999981
4853	ENSG00000137936	BCAR3	0.33468	0.0175479	0.737866	0.131307	0.174037	5.59469e-15	4.13895e-14	40	46	46	D1	Artery. tibial (GTEx)	PrediXcan	0.995079	artery_tibial	0.999981
4854	ENSG00000269609	RPARP-AS1	-0.334461	-0.0224301	0.738032	0.0802967	0.14926	2.56149e-13	1.6984e-12	40	49	49	D1	Artery. tibial (GTEx)	PrediXcan	0.995079	artery_tibial	0.999981
4855	ENSG00000162687	KCNT2	-0.334241	-0.0357082	0.738198	0.0532784	0.114359	2.3361e-10	1.20959e-09	14	14	14	D1	Artery. tibial (GTEx)	PrediXcan	0.995079	artery_tibial	0.999981
4856	ENSG00000149187	CELF1	0.334181	0.0595724	0.738243	0.0222792	0.02858	0.00257917	0.0065781	31	40	40	D1	Artery. tibial (GTEx)	PrediXcan	0.995079	artery_tibial	0.999981
4857	ENSG00000101353	MROH8	-0.333543	-0.0277732	0.738725	0.0550748	0.0951769	1.75667e-08	7.75161e-08	23	26	26	D1	Artery. tibial (GTEx)	PrediXcan	0.995079	artery_tibial	0.999981
4858	ENSG00000232807	AL137186.2	-0.333405	-0.0228748	0.738829	0.142754	0.187516	1.99841e-16	1.61967e-15	90	113	113	D1	Artery. tibial (GTEx)	PrediXcan	0.995079	artery_tibial	0.999981
4859	ENSG00000187118	CMC1	-0.333185	-0.0330851	0.738995	0.157698	0.293373	9.96987e-27	1.47203e-25	5	5	5	D1	Artery. tibial (GTEx)	PrediXcan	0.995079	artery_tibial	0.999981
4860	ENSG00000188878	FBF1	0.333166	0.0140482	0.739009	0.1919	0.418289	3.30565e-42	1.01467e-40	17	20	20	D1	Artery. tibial (GTEx)	PrediXcan	0.995079	artery_tibial	0.999981
4861	ENSG00000224543	SNRPGP15	-0.332986	-0.0686406	0.739145	0.0385732	0.106034	2.52333e-09	1.20502e-08	26	30	30	D1	Artery. tibial (GTEx)	PrediXcan	0.995079	artery_tibial	0.999981
4862	ENSG00000166821	PEX11A	0.332884	0.0556778	0.739222	0.0155605	0.0584455	1.06118e-05	3.50564e-05	6	8	8	D1	Artery. tibial (GTEx)	PrediXcan	0.995079	artery_tibial	0.999981
4863	ENSG00000165138	ANKS6	-0.332808	-0.0528101	0.739279	0.013053	0.0265906	0.00377768	0.00946415	7	7	7	D1	Artery. tibial (GTEx)	PrediXcan	0.995079	artery_tibial	0.999981
4864	ENSG00000139218	SCAF11	-0.332767	-0.0106199	0.73931	0.0606698	0.0175704	0.0174329	0.0401331	92	103	103	D1	Artery. tibial (GTEx)	PrediXcan	0.995079	artery_tibial	0.999981
4865	ENSG00000101190	TCFL5	-0.332693	-0.0402409	0.739366	0.0583501	0.17565	3.73907e-15	2.79571e-14	28	33	33	D1	Artery. tibial (GTEx)	PrediXcan	0.995079	artery_tibial	0.999981
4866	ENSG00000108883	EFTUD2	-0.332331	-0.0133754	0.739639	0.239393	0.464114	3.57625e-49	1.48097e-47	35	43	43	D1	Artery. tibial (GTEx)	PrediXcan	0.995079	artery_tibial	0.999981
4867	ENSG00000026508	CD44	0.33223	0.0199787	0.739715	0.0536778	0.23509	7.71267e-21	8.24078e-20	30	39	39	D1	Artery. tibial (GTEx)	PrediXcan	0.995079	artery_tibial	0.999981
4868	ENSG00000167632	TRAPPC9	0.331772	0.0065466	0.740061	0.141444	0.0269486	0.00329418	0.00829739	114	143	143	D1	Artery. tibial (GTEx)	PrediXcan	0.995079	artery_tibial	0.999981
4869	ENSG00000205659	LIN52	-0.331442	-0.0253624	0.740311	0.0618826	0.176854	2.11358e-15	1.59826e-14	21	30	30	D1	Artery. tibial (GTEx)	PrediXcan	0.995079	artery_tibial	0.999981
4870	ENSG00000213020	ZNF611	0.331389	0.0691052	0.740351	0.00911129	0.0847091	1.05444e-07	4.30292e-07	10	15	15	D1	Artery. tibial (GTEx)	PrediXcan	0.995079	artery_tibial	0.999981
4871	ENSG00000168389	MFSD2A	-0.331324	-0.634091	0.7404	8.09363e-05	0.0176909	0.0177505	0.0408172	1	2	2	D1	Artery. tibial (GTEx)	PrediXcan	0.995079	artery_tibial	0.999981
4872	ENSG00000106404	CLDN15	-0.331224	-0.0184503	0.740476	0.154179	0.311547	2.4473e-29	4.12709e-28	39	49	49	D1	Artery. tibial (GTEx)	PrediXcan	0.995079	artery_tibial	0.999981
4873	ENSG00000187164	SHTN1	-0.331112	-0.0419979	0.74056	0.040338	0.0947482	1.94656e-08	8.54108e-08	23	30	30	D1	Artery. tibial (GTEx)	PrediXcan	0.995079	artery_tibial	0.999981
4874	ENSG00000171984	C20orf196	0.331047	0.0424366	0.740609	0.0304284	0.0309536	0.00151218	0.00394446	57	67	67	D1	Artery. tibial (GTEx)	PrediXcan	0.995079	artery_tibial	0.999981
4875	ENSG00000100714	MTHFD1	-0.330811	-0.0151907	0.740788	0.139974	0.322867	2.10768e-30	3.71551e-29	46	62	62	D1	Artery. tibial (GTEx)	PrediXcan	0.995079	artery_tibial	0.999981
4876	ENSG00000119938	PPP1R3C	-0.330704	-0.013488	0.740868	0.0567902	0.200171	1.87441e-17	1.63771e-16	51	77	77	D1	Artery. tibial (GTEx)	PrediXcan	0.995079	artery_tibial	0.999981
4877	ENSG00000130300	PLVAP	-0.330488	-0.0468924	0.741031	0.0207191	0.118863	1.30966e-10	6.96741e-10	12	17	17	D1	Artery. tibial (GTEx)	PrediXcan	0.995079	artery_tibial	0.999981
4878	ENSG00000186847	KRT14	0.330031	0.0225682	0.741377	0.0432295	0.0250969	0.00460953	0.0114093	70	92	92	D1	Artery. tibial (GTEx)	PrediXcan	0.995079	artery_tibial	0.999981
4879	ENSG00000118197	DDX59	-0.329915	-0.0287137	0.741464	0.0536939	0.219855	1.51109e-19	1.49264e-18	18	25	25	D1	Artery. tibial (GTEx)	PrediXcan	0.995079	artery_tibial	0.999981
4880	ENSG00000161912	ADCY10P1	-0.329769	-0.0125079	0.741574	0.221626	0.377532	3.44599e-37	8.49182e-36	50	60	60	D1	Artery. tibial (GTEx)	PrediXcan	0.995079	artery_tibial	0.999981
4881	ENSG00000005471	ABCB4	-0.329744	-0.0107759	0.741594	0.214492	0.330244	8.04624e-32	1.53438e-30	97	118	118	D1	Artery. tibial (GTEx)	PrediXcan	0.995079	artery_tibial	0.999981
4882	ENSG00000145736	GTF2H2	0.329654	-0.00410171	0.741661	0.230219	0.274285	1.50594e-24	1.98668e-23	50	60	60	D1	Artery. tibial (GTEx)	PrediXcan	0.995079	artery_tibial	0.999981
4883	ENSG00000196867	ZFP28	0.329645	0.0619663	0.741668	0.0117345	0.0262476	0.00393657	0.00984459	14	17	17	D1	Artery. tibial (GTEx)	PrediXcan	0.995079	artery_tibial	0.999981
4884	ENSG00000095139	ARCN1	0.329531	0.022755	0.741755	0.0439154	0.0319943	0.00120551	0.00318308	25	31	31	D1	Artery. tibial (GTEx)	PrediXcan	0.995079	artery_tibial	0.999981
4885	ENSG00000132623	ANKEF1	0.329316	0.0196694	0.741917	0.128821	0.327143	2.52767e-30	4.43912e-29	24	31	31	D1	Artery. tibial (GTEx)	PrediXcan	0.995079	artery_tibial	0.999981
4886	ENSG00000150457	LATS2	0.329021	-0.0253525	0.74214	0.0397763	0.0169965	0.0206094	0.0470127	32	40	40	D1	Artery. tibial (GTEx)	PrediXcan	0.995079	artery_tibial	0.999981
4887	ENSG00000109332	UBE2D3	-0.329016	-0.0414132	0.742144	0.0187898	0.0247828	0.00465628	0.0115189	15	20	20	D1	Artery. tibial (GTEx)	PrediXcan	0.995079	artery_tibial	0.999981
4888	ENSG00000165629	ATP5C1	-0.32885	-0.0744542	0.742269	0.0138656	0.0227037	0.00676653	0.0164258	11	17	17	D1	Artery. tibial (GTEx)	PrediXcan	0.995079	artery_tibial	0.999981
4889	ENSG00000111640	GAPDH	0.328635	0.0417061	0.742432	0.0208271	0.0241867	0.00581447	0.0142282	40	48	48	D1	Artery. tibial (GTEx)	PrediXcan	0.995079	artery_tibial	0.999981
4890	ENSG00000185033	SEMA4B	0.328465	0.0423348	0.74256	0.023856	0.0756411	5.5094e-07	2.07522e-06	11	12	12	D1	Artery. tibial (GTEx)	PrediXcan	0.995079	artery_tibial	0.999981
4891	ENSG00000163602	RYBP	0.328464	0.0525998	0.742561	0.0247161	0.0528208	3.76631e-05	0.000117279	30	35	35	D1	Artery. tibial (GTEx)	PrediXcan	0.995079	artery_tibial	0.999981
4892	ENSG00000181016	LSMEM1	-0.328181	-0.025552	0.742775	0.0661377	0.192587	7.59639e-17	6.35925e-16	75	101	101	D1	Artery. tibial (GTEx)	PrediXcan	0.995079	artery_tibial	0.999981
4893	ENSG00000175764	TTLL11	-0.327878	-0.0220459	0.743004	0.0864082	0.0477787	7.91728e-05	0.000238012	89	95	95	D1	Artery. tibial (GTEx)	PrediXcan	0.995079	artery_tibial	0.999981
4894	ENSG00000072832	CRMP1	-0.32762	-0.0676556	0.743199	0.0909868	0.0556158	2.23693e-05	7.12895e-05	69	82	82	D1	Artery. tibial (GTEx)	PrediXcan	0.995079	artery_tibial	0.999981
4895	ENSG00000168765	GSTM4	0.327606	0.0266735	0.74321	0.115986	0.202329	3.79882e-18	3.47757e-17	52	61	61	D1	Artery. tibial (GTEx)	PrediXcan	0.995079	artery_tibial	0.999981
4896	ENSG00000062598	ELMO2	-0.326958	-0.0461617	0.743699	0.0181596	0.0388096	0.000381444	0.00106208	50	54	54	D1	Artery. tibial (GTEx)	PrediXcan	0.995079	artery_tibial	0.999981
4897	ENSG00000103351	CLUAP1	0.326653	0.00884831	0.743931	0.349453	0.479436	4.33167e-51	1.94953e-49	37	46	46	D1	Artery. tibial (GTEx)	PrediXcan	0.995079	artery_tibial	0.999981
4898	ENSG00000259248	USP3-AS1	-0.32654	-0.0188839	0.744016	0.0644748	0.149177	7.60765e-13	4.86452e-12	50	60	60	D1	Artery. tibial (GTEx)	PrediXcan	0.995079	artery_tibial	0.999981
4899	ENSG00000173064	HECTD4	-0.326373	-0.0489601	0.744142	0.0197021	0.0428758	0.000199305	0.000573298	16	20	20	D1	Artery. tibial (GTEx)	PrediXcan	0.995079	artery_tibial	0.999981
4900	ENSG00000157833	GAREM2	-0.32594	-0.0259672	0.74447	0.0665173	0.103064	2.49786e-09	1.19367e-08	32	39	39	D1	Artery. tibial (GTEx)	PrediXcan	0.995079	artery_tibial	0.999981
4901	ENSG00000166847	DCTN5	-0.325896	-0.0319455	0.744503	0.0380516	0.148173	6.99343e-13	4.48612e-12	28	39	39	D1	Artery. tibial (GTEx)	PrediXcan	0.995079	artery_tibial	0.999981
4902	ENSG00000076344	RGS11	0.325844	0.03108	0.744543	0.0755755	0.433853	3.08829e-44	1.04413e-42	9	16	16	D1	Artery. tibial (GTEx)	PrediXcan	0.995079	artery_tibial	0.999981
4903	ENSG00000086598	TMED2	-0.325729	-0.023636	0.744629	0.0394874	0.123453	7.46414e-11	4.08427e-10	16	18	18	D1	Artery. tibial (GTEx)	PrediXcan	0.995079	artery_tibial	0.999981
4904	ENSG00000148700	ADD3	-0.325723	-0.0365162	0.744634	0.0304618	0.0746989	6.654e-07	2.48761e-06	13	15	15	D1	Artery. tibial (GTEx)	PrediXcan	0.995079	artery_tibial	0.999981
4905	ENSG00000143458	GABPB2	-0.325641	-0.0265744	0.744696	0.0521147	0.0997594	6.29424e-09	2.90186e-08	6	8	8	D1	Artery. tibial (GTEx)	PrediXcan	0.995079	artery_tibial	0.999981
4906	ENSG00000107077	KDM4C	0.325567	0.0299248	0.744752	0.0225819	0.0277915	0.00260366	0.00663937	15	21	21	D1	Artery. tibial (GTEx)	PrediXcan	0.995079	artery_tibial	0.999981
4907	ENSG00000167930	FAM234A	0.32547	0.0260951	0.744825	0.0608151	0.105934	1.88745e-09	9.09731e-09	15	19	19	D1	Artery. tibial (GTEx)	PrediXcan	0.995079	artery_tibial	0.999981
4908	ENSG00000156535	CD109	0.325181	0.0287575	0.745044	0.0218879	0.131176	1.92681e-11	1.09945e-10	28	41	41	D1	Artery. tibial (GTEx)	PrediXcan	0.995079	artery_tibial	0.999981
4909	ENSG00000135124	P2RX4	-0.325161	-0.0197483	0.745059	0.108665	0.292021	2.24139e-27	3.45515e-26	62	72	72	D1	Artery. tibial (GTEx)	PrediXcan	0.995079	artery_tibial	0.999981
4910	ENSG00000070182	SPTB	-0.325016	-0.0320586	0.745169	0.0404841	0.114329	5.838e-10	2.9236e-09	73	85	85	D1	Artery. tibial (GTEx)	PrediXcan	0.995079	artery_tibial	0.999981
4911	ENSG00000245680	ZNF585B	-0.32495	-0.0202969	0.745219	0.13326	0.284607	3.21271e-26	4.63114e-25	46	60	60	D1	Artery. tibial (GTEx)	PrediXcan	0.995079	artery_tibial	0.999981
4912	ENSG00000104231	ZFAND1	0.324871	0.014996	0.745278	0.139	0.211476	1.41712e-18	1.3259e-17	40	49	49	D1	Artery. tibial (GTEx)	PrediXcan	0.995079	artery_tibial	0.999981
4913	ENSG00000165912	PACSIN3	0.323912	0.035406	0.746005	0.0264335	0.0330658	0.0011163	0.00295423	42	48	48	D1	Artery. tibial (GTEx)	PrediXcan	0.995079	artery_tibial	0.999981
4914	ENSG00000117528	ABCD3	-0.323758	-0.0118027	0.746121	0.194465	0.40827	1.81862e-43	5.90182e-42	49	60	60	D1	Artery. tibial (GTEx)	PrediXcan	0.995079	artery_tibial	0.999981
4915	ENSG00000249348	UGDH-AS1	-0.323604	-0.0832952	0.746238	0.00523066	0.0292779	0.00232547	0.00596037	13	20	20	D1	Artery. tibial (GTEx)	PrediXcan	0.995079	artery_tibial	0.999981
4916	ENSG00000100320	RBFOX2	-0.322826	0.033604	0.746827	0.0217214	0.0745566	4.06602e-07	1.55158e-06	35	46	46	D1	Artery. tibial (GTEx)	PrediXcan	0.995079	artery_tibial	0.999981
4917	ENSG00000198466	ZNF587	0.322703	0.0259723	0.74692	0.0995879	0.349511	3.35353e-33	6.89272e-32	45	58	58	D1	Artery. tibial (GTEx)	PrediXcan	0.995079	artery_tibial	0.999981
4918	ENSG00000155957	TMBIM4	0.322383	0.019516	0.747162	0.0904897	0.217908	2.73511e-19	2.65304e-18	9	12	12	D1	Artery. tibial (GTEx)	PrediXcan	0.995079	artery_tibial	0.999981
4919	ENSG00000100461	RBM23	0.32238	0.017938	0.747165	0.110055	0.400845	2.55501e-40	7.28361e-39	57	75	75	D1	Artery. tibial (GTEx)	PrediXcan	0.995079	artery_tibial	0.999981
4920	ENSG00000188779	SKOR1	-0.322072	-0.0278292	0.747398	0.0626494	0.0981967	1.01842e-08	4.59983e-08	30	37	37	D1	Artery. tibial (GTEx)	PrediXcan	0.995079	artery_tibial	0.999981
4921	ENSG00000157570	TSPAN18	0.322041	0.05033	0.747422	0.0202575	0.0857861	8.70647e-08	3.58004e-07	6	7	7	D1	Artery. tibial (GTEx)	PrediXcan	0.995079	artery_tibial	0.999981
4922	ENSG00000136514	RTP4	-0.321623	-0.0738129	0.747738	0.0066794	0.034759	0.000869497	0.0023297	16	18	18	D1	Artery. tibial (GTEx)	PrediXcan	0.995079	artery_tibial	0.999981
4923	ENSG00000163807	KIAA1143	-0.321422	-0.0219773	0.74789	0.0780106	0.287267	5.9212e-26	8.43982e-25	39	48	48	D1	Artery. tibial (GTEx)	PrediXcan	0.995079	artery_tibial	0.999981
4924	ENSG00000077585	GPR137B	-0.321313	-0.157336	0.747973	0.00274701	0.0154263	0.0267645	0.060081	4	4	4	D1	Artery. tibial (GTEx)	PrediXcan	0.995079	artery_tibial	0.999981
4925	ENSG00000241127	YAE1D1	-0.321031	-0.0364824	0.748187	0.0684861	0.0101433	0.0756321	0.157791	58	74	74	D1	Artery. tibial (GTEx)	PrediXcan	0.995079	artery_tibial	0.999981
4926	ENSG00000196372	ASB13	0.320834	0.0636631	0.748336	0.0148989	0.0406178	0.00027286	0.00077281	19	22	22	D1	Artery. tibial (GTEx)	PrediXcan	0.995079	artery_tibial	0.999981
4927	ENSG00000167333	TRIM68	-0.320738	-0.0530809	0.748409	0.0221899	0.0594711	9.46594e-06	3.1464e-05	20	27	27	D1	Artery. tibial (GTEx)	PrediXcan	0.995079	artery_tibial	0.999981
4928	ENSG00000175832	ETV4	0.319845	0.0140465	0.749086	0.165313	0.329854	1.20556e-30	2.14958e-29	35	42	42	D1	Artery. tibial (GTEx)	PrediXcan	0.995079	artery_tibial	0.999981
4929	ENSG00000234444	ZNF736	-0.319558	-0.014674	0.749303	0.236282	0.183373	3.51568e-16	2.79279e-15	129	164	164	D1	Artery. tibial (GTEx)	PrediXcan	0.995079	artery_tibial	0.999981
4930	ENSG00000103257	SLC7A5	-0.319339	-0.0424039	0.749469	0.0264572	0.0540152	3.00272e-05	9.45749e-05	31	42	42	D1	Artery. tibial (GTEx)	PrediXcan	0.995079	artery_tibial	0.999981
4931	ENSG00000197448	GSTK1	-0.319277	-0.0648226	0.749517	0.0153943	0.0249896	0.00439653	0.0109091	21	23	23	D1	Artery. tibial (GTEx)	PrediXcan	0.995079	artery_tibial	0.999981
4932	ENSG00000138459	SLC35A5	-0.31913	-0.0118223	0.749628	0.191602	0.152303	2.81329e-13	1.85831e-12	174	194	194	D1	Artery. tibial (GTEx)	PrediXcan	0.995079	artery_tibial	0.999981
4933	ENSG00000143771	CNIH4	-0.319094	-0.0170138	0.749655	0.128551	0.197791	8.5554e-18	7.66154e-17	56	68	68	D1	Artery. tibial (GTEx)	PrediXcan	0.995079	artery_tibial	0.999981
4934	ENSG00000221823	PPP3R1	-0.318677	-0.0127752	0.749971	0.209478	0.250598	5.92747e-23	7.22079e-22	67	79	79	D1	Artery. tibial (GTEx)	PrediXcan	0.995079	artery_tibial	0.999981
4935	ENSG00000079332	SAR1A	0.318625	0.0171038	0.750011	0.127439	0.375435	3.77538e-36	8.95662e-35	11	14	14	D1	Artery. tibial (GTEx)	PrediXcan	0.995079	artery_tibial	0.999981
4936	ENSG00000104332	SFRP1	0.318493	0.0348996	0.750111	0.0433344	0.0677789	2.16059e-06	7.67168e-06	29	35	35	D1	Artery. tibial (GTEx)	PrediXcan	0.995079	artery_tibial	0.999981
4937	ENSG00000118804	STBD1	-0.317839	-0.0118234	0.750607	0.0606213	0.0660318	3.43137e-06	1.19445e-05	59	73	73	D1	Artery. tibial (GTEx)	PrediXcan	0.995079	artery_tibial	0.999981
4938	ENSG00000101680	LAMA1	0.317642	0.0968597	0.750757	0.00471571	0.0228174	0.00672167	0.0163226	3	4	4	D1	Artery. tibial (GTEx)	PrediXcan	0.995079	artery_tibial	0.999981
4939	ENSG00000136160	EDNRB	-0.317642	-0.0599033	0.750757	0.0155044	0.0144493	0.0321881	0.0713213	29	32	32	D1	Artery. tibial (GTEx)	PrediXcan	0.995079	artery_tibial	0.999981
4940	ENSG00000165895	ARHGAP42	0.317443	0.0204617	0.750907	0.138136	0.32158	3.10633e-30	5.43492e-29	31	45	45	D1	Artery. tibial (GTEx)	PrediXcan	0.995079	artery_tibial	0.999981
4941	ENSG00000124098	FAM210B	0.317364	0.0155412	0.750968	0.156407	0.333645	6.11982e-31	1.11164e-29	29	35	35	D1	Artery. tibial (GTEx)	PrediXcan	0.995079	artery_tibial	0.999981
4942	ENSG00000272578	AP000347.1	-0.316729	-0.03365	0.751449	0.0352315	0.108532	1.45317e-09	7.06989e-09	32	39	39	D1	Artery. tibial (GTEx)	PrediXcan	0.995079	artery_tibial	0.999981
4943	ENSG00000233927	RPS28	-0.316694	-0.0224955	0.751476	0.0622022	0.374447	8.30615e-37	2.00797e-35	8	13	13	D1	Artery. tibial (GTEx)	PrediXcan	0.995079	artery_tibial	0.999981
4944	ENSG00000115457	IGFBP2	0.316538	0.115729	0.751595	0.00240268	0.0251879	0.00477766	0.0117993	3	3	3	D1	Artery. tibial (GTEx)	PrediXcan	0.995079	artery_tibial	0.999981
4945	ENSG00000237036	ZEB1-AS1	-0.316527	-0.022937	0.751603	0.0461605	0.0320639	0.00129438	0.0034017	30	34	34	D1	Artery. tibial (GTEx)	PrediXcan	0.995079	artery_tibial	0.999981
4946	ENSG00000014164	ZC3H3	-0.316517	-0.0286386	0.75161	0.0470142	0.139633	3.0729e-12	1.87658e-11	33	42	42	D1	Artery. tibial (GTEx)	PrediXcan	0.995079	artery_tibial	0.999981
4947	ENSG00000179242	CDH4	-0.316357	-0.0154078	0.751731	0.0726833	0.0930127	1.47778e-08	6.5686e-08	46	64	64	D1	Artery. tibial (GTEx)	PrediXcan	0.995079	artery_tibial	0.999981
4948	ENSG00000179981	TSHZ1	0.316293	0.0734683	0.75178	0.00831023	0.0215961	0.00822613	0.0197701	3	3	3	D1	Artery. tibial (GTEx)	PrediXcan	0.995079	artery_tibial	0.999981
4949	ENSG00000137364	TPMT	-0.316292	-0.0342233	0.751781	0.115367	0.121207	8.63891e-11	4.67952e-10	79	94	94	D1	Artery. tibial (GTEx)	PrediXcan	0.995079	artery_tibial	0.999981
4950	ENSG00000197872	FAM49A	0.315922	0.0391096	0.752062	0.025789	0.0488489	6.81627e-05	0.000206197	27	36	36	D1	Artery. tibial (GTEx)	PrediXcan	0.995079	artery_tibial	0.999981
4951	ENSG00000108947	EFNB3	-0.31592	-0.0389093	0.752064	0.0292729	0.0183995	0.015685	0.036318	53	63	63	D1	Artery. tibial (GTEx)	PrediXcan	0.995079	artery_tibial	0.999981
4952	ENSG00000183207	RUVBL2	-0.315432	-0.057824	0.752433	0.0158112	0.0409728	0.000303844	0.0008552	20	23	23	D1	Artery. tibial (GTEx)	PrediXcan	0.995079	artery_tibial	0.999981
4953	ENSG00000188191	PRKAR1B	-0.315381	-0.0192452	0.752473	0.141854	0.233767	1.17726e-20	1.23709e-19	54	68	68	D1	Artery. tibial (GTEx)	PrediXcan	0.995079	artery_tibial	0.999981
4954	ENSG00000002549	LAP3	0.315264	0.105191	0.752561	0.00787097	0.0209213	0.00958592	0.0228537	3	4	4	D1	Artery. tibial (GTEx)	PrediXcan	0.995079	artery_tibial	0.999981
4955	ENSG00000143622	RIT1	-0.315186	-0.59256	0.75262	9.60629e-05	0.066493	1.84113e-06	6.59257e-06	9	21	21	D1	Artery. tibial (GTEx)	PrediXcan	0.995079	artery_tibial	0.999981
4956	ENSG00000213380	COG8	-0.315021	-0.0503848	0.752745	0.0147324	0.0346866	0.000896177	0.00239889	10	15	15	D1	Artery. tibial (GTEx)	PrediXcan	0.995079	artery_tibial	0.999981
4957	ENSG00000125629	INSIG2	0.314999	0.0271417	0.752762	0.0317157	0.0274929	0.0028362	0.00720086	19	22	22	D1	Artery. tibial (GTEx)	PrediXcan	0.995079	artery_tibial	0.999981
4958	ENSG00000117228	GBP1	-0.31486	-0.0231842	0.752868	0.0488219	0.0914559	3.48361e-08	1.48931e-07	82	103	103	D1	Artery. tibial (GTEx)	PrediXcan	0.995079	artery_tibial	0.999981
4959	ENSG00000196943	NOP9	0.314769	0.0292036	0.752937	0.0397071	0.0252176	0.00452999	0.0112243	42	51	51	D1	Artery. tibial (GTEx)	PrediXcan	0.995079	artery_tibial	0.999981
4960	ENSG00000106610	STAG3L4	0.314594	0.0111395	0.75307	0.277989	0.55585	1.71202e-64	1.59755e-62	36	40	40	D1	Artery. tibial (GTEx)	PrediXcan	0.995079	artery_tibial	0.999981
4961	ENSG00000184185	KCNJ12	0.31457	0.154498	0.753088	0.00205223	0.0140762	0.0355919	0.0783917	7	12	12	D1	Artery. tibial (GTEx)	PrediXcan	0.995079	artery_tibial	0.999981
4962	ENSG00000154451	GBP5	0.31416	0.100246	0.7534	0.00367663	0.010495	0.070256	0.147632	10	10	10	D1	Artery. tibial (GTEx)	PrediXcan	0.995079	artery_tibial	0.999981
4963	ENSG00000198015	MRPL42	-0.313789	-0.0265674	0.753681	0.108162	0.309925	2.71123e-29	4.56668e-28	49	59	59	D1	Artery. tibial (GTEx)	PrediXcan	0.995079	artery_tibial	0.999981
4964	ENSG00000070731	ST6GALNAC2	0.313777	0.0330637	0.75369	0.0512526	0.0662987	3.67165e-06	1.2724e-05	52	67	67	D1	Artery. tibial (GTEx)	PrediXcan	0.995079	artery_tibial	0.999981
4965	ENSG00000145555	MYO10	0.31361	0.0306423	0.753817	0.0170861	0.0140613	0.0334026	0.073837	32	40	40	D1	Artery. tibial (GTEx)	PrediXcan	0.995079	artery_tibial	0.999981
4966	ENSG00000172197	MBOAT1	0.313212	0.0546972	0.75412	0.0103743	0.0246691	0.00498511	0.012276	9	11	11	D1	Artery. tibial (GTEx)	PrediXcan	0.995079	artery_tibial	0.999981
4967	ENSG00000224470	ATXN1L	0.312486	0.0641993	0.754671	0.00815163	0.0283467	0.00278542	0.00708122	14	15	15	D1	Artery. tibial (GTEx)	PrediXcan	0.995079	artery_tibial	0.999981
4968	ENSG00000117632	STMN1	0.312473	0.0229089	0.754681	0.0847765	0.0267543	0.00291266	0.0073856	59	74	74	D1	Artery. tibial (GTEx)	PrediXcan	0.995079	artery_tibial	0.999981
4969	ENSG00000155189	AGPAT5	-0.312467	-0.0566861	0.754686	0.0134422	0.0603828	8.44954e-06	2.82128e-05	48	64	64	D1	Artery. tibial (GTEx)	PrediXcan	0.995079	artery_tibial	0.999981
4970	ENSG00000257704	INAFM1	-0.312197	-0.0378034	0.754891	0.0400721	0.0421769	0.000216442	0.00062017	40	51	51	D1	Artery. tibial (GTEx)	PrediXcan	0.995079	artery_tibial	0.999981
4971	ENSG00000152689	RASGRP3	0.312191	0.0130574	0.754895	0.0212736	0.0549848	2.07661e-05	6.63161e-05	14	19	19	D1	Artery. tibial (GTEx)	PrediXcan	0.995079	artery_tibial	0.999981
4972	ENSG00000159921	GNE	0.312001	0.0712389	0.75504	0.00692418	0.0100368	0.0739579	0.154644	13	16	16	D1	Artery. tibial (GTEx)	PrediXcan	0.995079	artery_tibial	0.999981
4973	ENSG00000245812	LINC02202	-0.311915	-0.0358509	0.755105	0.03366	0.0612173	8.21714e-06	2.74696e-05	30	32	32	D1	Artery. tibial (GTEx)	PrediXcan	0.995079	artery_tibial	0.999981
4974	ENSG00000186868	MAPT	0.311913	0.0343039	0.755107	0.0453156	0.0851959	9.12912e-08	3.74503e-07	50	60	60	D1	Artery. tibial (GTEx)	PrediXcan	0.995079	artery_tibial	0.999981
4975	ENSG00000260274	AC068338.2	-0.311649	-0.0178993	0.755307	0.11375	0.18632	2.11338e-16	1.70791e-15	36	44	44	D1	Artery. tibial (GTEx)	PrediXcan	0.995079	artery_tibial	0.999981
4976	ENSG00000175137	SH3BP5L	0.311228	0.0270517	0.755628	0.0440198	0.0878549	4.49942e-08	1.90325e-07	12	13	13	D1	Artery. tibial (GTEx)	PrediXcan	0.995079	artery_tibial	0.999981
4977	ENSG00000122696	SLC25A51	-0.311154	-0.00372531	0.755683	0.180386	0.155156	1.30953e-13	8.88488e-13	116	136	136	D1	Artery. tibial (GTEx)	PrediXcan	0.995079	artery_tibial	0.999981
4978	ENSG00000175040	CHST2	-0.311083	-0.0109904	0.755738	0.0734199	0.0329501	0.00111368	0.00294951	77	88	88	D1	Artery. tibial (GTEx)	PrediXcan	0.995079	artery_tibial	0.999981
4979	ENSG00000069849	ATP1B3	-0.310905	-0.041915	0.755873	0.0356735	0.0628055	5.68722e-06	1.93307e-05	35	43	43	D1	Artery. tibial (GTEx)	PrediXcan	0.995079	artery_tibial	0.999981
4980	ENSG00000135480	KRT7	-0.310878	-0.0524426	0.755894	0.00460024	0.0214002	0.00922563	0.0220398	12	12	12	D1	Artery. tibial (GTEx)	PrediXcan	0.995079	artery_tibial	0.999981
4981	ENSG00000185133	INPP5J	0.310773	0.0435674	0.755973	0.0227127	0.0724931	1.17537e-06	4.29772e-06	29	34	34	D1	Artery. tibial (GTEx)	PrediXcan	0.995079	artery_tibial	0.999981
4982	ENSG00000162461	SLC25A34	-0.310477	-0.0161875	0.756198	0.140152	0.320754	6.29215e-30	1.08864e-28	16	19	19	D1	Artery. tibial (GTEx)	PrediXcan	0.995079	artery_tibial	0.999981
4983	ENSG00000074755	ZZEF1	-0.310418	-0.0445312	0.756243	0.0149625	0.0146893	0.0307415	0.0683541	23	28	28	D1	Artery. tibial (GTEx)	PrediXcan	0.995079	artery_tibial	0.999981
4984	ENSG00000171940	ZNF217	-0.310326	-0.0259582	0.756313	0.0493329	0.0740624	6.97711e-07	2.60284e-06	37	44	44	D1	Artery. tibial (GTEx)	PrediXcan	0.995079	artery_tibial	0.999981
4985	ENSG00000175352	NRIP3	0.310117	0.0294674	0.756472	0.0403061	0.0315034	0.00131723	0.0034585	39	46	46	D1	Artery. tibial (GTEx)	PrediXcan	0.995079	artery_tibial	0.999981
