## Supplementary Appendix 9 for "IL10RB as a key regulator of COVID-19 host susceptibility and severity" (part 10 of 40)

### Sheet: Artery. tibial (GTEx) (continued)
	gene	gene_name	zscore	effect_size	pvalue	var_g	pred_perf_r2	pred_perf_pval	pred_perf_qval	n_snps_used	n_snps_in_cov	n_snps_in_model	gwas	tissue	method	gwas_fdr	Tissue.keyword	fdr_all
4986	ENSG00000168005	C11orf84	0.310055	0.0344044	0.756519	0.0871964	0.16017	1.8637e-14	1.33229e-13	14	19	19	D1	Artery. tibial (GTEx)	PrediXcan	0.995079	artery_tibial	0.999981
4987	ENSG00000187866	FAM122A	0.309872	0.0282401	0.756658	0.0567936	0.0812131	1.82717e-07	7.25941e-07	24	31	31	D1	Artery. tibial (GTEx)	PrediXcan	0.995079	artery_tibial	0.999981
4988	ENSG00000149743	TRPT1	0.309846	0.0375404	0.756678	0.0338895	0.0981594	7.93698e-09	3.6246e-08	32	38	38	D1	Artery. tibial (GTEx)	PrediXcan	0.995079	artery_tibial	0.999981
4989	ENSG00000196182	STK40	0.309698	0.0347542	0.756791	0.102931	0.0376508	0.000477675	0.00131589	88	96	96	D1	Artery. tibial (GTEx)	PrediXcan	0.995079	artery_tibial	0.999981
4990	ENSG00000168938	PPIC	0.309391	0.0344326	0.757024	0.0356366	0.079787	2.79189e-07	1.0849e-06	22	30	30	D1	Artery. tibial (GTEx)	PrediXcan	0.995079	artery_tibial	0.999981
4991	ENSG00000164742	ADCY1	-0.309303	-0.0132713	0.757091	0.0542345	0.0449508	0.000143307	0.000419198	32	33	33	D1	Artery. tibial (GTEx)	PrediXcan	0.995079	artery_tibial	0.999981
4992	ENSG00000174332	GLIS1	0.309261	0.0733576	0.757123	0.0142571	0.0349219	0.000688492	0.00186327	14	17	17	D1	Artery. tibial (GTEx)	PrediXcan	0.995079	artery_tibial	0.999981
4993	ENSG00000108821	COL1A1	0.308657	0.0818424	0.757582	0.00774337	0.021533	0.00869961	0.0208436	12	13	13	D1	Artery. tibial (GTEx)	PrediXcan	0.995079	artery_tibial	0.999981
4994	ENSG00000105447	GRWD1	-0.308637	-0.0533101	0.757598	0.0222103	0.209221	2.77749e-18	2.5678e-17	12	20	20	D1	Artery. tibial (GTEx)	PrediXcan	0.995079	artery_tibial	0.999981
4995	ENSG00000269837	IPO5P1	0.308584	0.0256754	0.757638	0.0777435	0.120024	7.59328e-11	4.15168e-10	40	53	53	D1	Artery. tibial (GTEx)	PrediXcan	0.995079	artery_tibial	0.999981
4996	ENSG00000174652	ZNF266	0.30854	0.0100683	0.757671	0.343089	0.754622	2.20118e-121	6.16197e-118	52	67	67	D1	Artery. tibial (GTEx)	PrediXcan	0.995079	artery_tibial	0.999981
4997	ENSG00000119402	FBXW2	0.308503	0.11362	0.757699	0.00241783	0.047733	8.35004e-05	0.000250322	2	3	3	D1	Artery. tibial (GTEx)	PrediXcan	0.995079	artery_tibial	0.999981
4998	ENSG00000154719	MRPL39	0.308358	0.00896742	0.75781	0.236078	0.372603	9.88453e-36	2.29442e-34	67	83	83	D1	Artery. tibial (GTEx)	PrediXcan	0.995079	artery_tibial	0.999981
4999	ENSG00000228274	AL021707.2	-0.308283	-0.0330644	0.757867	0.036064	0.169358	3.44012e-15	2.57631e-14	29	33	33	D1	Artery. tibial (GTEx)	PrediXcan	0.995079	artery_tibial	0.999981
5000	ENSG00000138050	THUMPD2	0.308242	0.0294122	0.757898	0.0215483	0.0356142	0.000523161	0.00143385	12	18	18	D1	Artery. tibial (GTEx)	PrediXcan	0.995079	artery_tibial	0.999981
5001	ENSG00000020426	MNAT1	-0.308227	-0.0577456	0.75791	0.00936343	0.081774	2.04298e-07	8.05965e-07	4	7	7	D1	Artery. tibial (GTEx)	PrediXcan	0.995079	artery_tibial	0.999981
5002	ENSG00000204256	BRD2	-0.308205	-0.0496106	0.757926	0.0104175	0.0103341	0.0728356	0.152503	56	63	63	D1	Artery. tibial (GTEx)	PrediXcan	0.995079	artery_tibial	0.999981
5003	ENSG00000100288	CHKB	0.308017	0.0300715	0.758069	0.0482383	0.361534	7.21575e-35	1.6057e-33	11	19	19	D1	Artery. tibial (GTEx)	PrediXcan	0.995079	artery_tibial	0.999981
5004	ENSG00000133612	AGAP3	-0.307934	-0.0297517	0.758133	0.0673453	0.0359119	0.000662902	0.00179679	61	72	72	D1	Artery. tibial (GTEx)	PrediXcan	0.995079	artery_tibial	0.999981
5005	ENSG00000158769	F11R	0.307725	0.0118336	0.758291	0.105028	0.0929657	2.03906e-08	8.93295e-08	65	73	73	D1	Artery. tibial (GTEx)	PrediXcan	0.995079	artery_tibial	0.999981
5006	ENSG00000167984	NLRC3	-0.307617	-0.0123406	0.758374	0.368663	0.461517	9.44092e-49	3.86388e-47	71	79	79	D1	Artery. tibial (GTEx)	PrediXcan	0.995079	artery_tibial	0.999981
5007	ENSG00000167562	ZNF701	0.307552	0.0705851	0.758423	0.00626689	0.0203291	0.0112792	0.0266141	7	9	9	D1	Artery. tibial (GTEx)	PrediXcan	0.995079	artery_tibial	0.999981
5008	ENSG00000157045	NTAN1	-0.307547	-0.0854004	0.758427	0.00752277	0.0253562	0.00440756	0.0109326	4	4	4	D1	Artery. tibial (GTEx)	PrediXcan	0.995079	artery_tibial	0.999981
5009	ENSG00000167434	CA4	0.30753	0.0604235	0.75844	0.00630174	0.014741	0.0310596	0.0689736	7	8	8	D1	Artery. tibial (GTEx)	PrediXcan	0.995079	artery_tibial	0.999981
5010	ENSG00000234769	WASH4P	-0.306835	-0.054565	0.758969	0.0205248	0.0258596	0.00391162	0.00978919	18	21	21	D1	Artery. tibial (GTEx)	PrediXcan	0.995079	artery_tibial	0.999981
5011	ENSG00000118432	CNR1	0.306711	0.050697	0.759064	0.0154313	0.182402	7.70713e-16	5.98982e-15	41	52	52	D1	Artery. tibial (GTEx)	PrediXcan	0.995079	artery_tibial	0.999981
5012	ENSG00000180817	PPA1	0.306695	0.0128206	0.759076	0.234951	0.529478	2.19174e-61	1.65826e-59	43	62	62	D1	Artery. tibial (GTEx)	PrediXcan	0.995079	artery_tibial	0.999981
5013	ENSG00000206344	HCG27	0.306659	0.0116038	0.759103	0.184868	0.386458	6.33354e-38	1.61183e-36	74	94	94	D1	Artery. tibial (GTEx)	PrediXcan	0.995079	artery_tibial	0.999981
5014	ENSG00000143028	SYPL2	-0.306619	-0.012217	0.759134	0.300553	0.360428	6.84801e-37	1.66121e-35	73	84	84	D1	Artery. tibial (GTEx)	PrediXcan	0.995079	artery_tibial	0.999981
5015	ENSG00000118785	SPP1	0.306112	0.0312949	0.759519	0.0699018	0.0663795	3.62553e-06	1.25766e-05	88	112	112	D1	Artery. tibial (GTEx)	PrediXcan	0.995079	artery_tibial	0.999981
5016	ENSG00000110395	CBL	-0.306078	-0.0615301	0.759545	0.0127227	0.0974816	1.02338e-08	4.62071e-08	14	18	18	D1	Artery. tibial (GTEx)	PrediXcan	0.995079	artery_tibial	0.999981
5017	ENSG00000261428	AC097461.1	-0.305746	-0.0134944	0.759798	0.212164	0.320038	7.65145e-30	1.31408e-28	43	49	49	D1	Artery. tibial (GTEx)	PrediXcan	0.995079	artery_tibial	0.999981
5018	ENSG00000162613	FUBP1	0.305607	0.0230578	0.759904	0.051628	0.0979733	5.1829e-09	2.40773e-08	27	30	30	D1	Artery. tibial (GTEx)	PrediXcan	0.995079	artery_tibial	0.999981
5019	ENSG00000173486	FKBP2	-0.305456	-0.0936352	0.760019	0.00930264	0.0175242	0.0188445	0.0432034	22	28	28	D1	Artery. tibial (GTEx)	PrediXcan	0.995079	artery_tibial	0.999981
5020	ENSG00000162881	OXER1	0.305312	0.0310233	0.760129	0.0562622	0.145199	1.71642e-12	1.07205e-11	15	18	18	D1	Artery. tibial (GTEx)	PrediXcan	0.995079	artery_tibial	0.999981
5021	ENSG00000128346	C22orf23	0.305147	0.0348211	0.760254	0.0219647	0.0392579	0.000310673	0.000872993	22	26	26	D1	Artery. tibial (GTEx)	PrediXcan	0.995079	artery_tibial	0.999981
5022	ENSG00000215302	AC127502.1	-0.305122	-0.024093	0.760273	0.137778	0.350923	7.43422e-34	1.58382e-32	57	65	65	D1	Artery. tibial (GTEx)	PrediXcan	0.995079	artery_tibial	0.999981
5023	ENSG00000025708	TYMP	0.304813	0.0259973	0.760509	0.0518925	0.1325	1.24159e-11	7.208e-11	10	17	17	D1	Artery. tibial (GTEx)	PrediXcan	0.995079	artery_tibial	0.999981
5024	ENSG00000130159	ECSIT	-0.304579	-0.0325746	0.760687	0.0239425	0.0733261	9.758e-07	3.59334e-06	45	58	58	D1	Artery. tibial (GTEx)	PrediXcan	0.995079	artery_tibial	0.999981
5025	ENSG00000163754	GYG1	-0.304447	-0.0347942	0.760787	0.0271796	0.0830097	1.29382e-07	5.24005e-07	19	22	22	D1	Artery. tibial (GTEx)	PrediXcan	0.995079	artery_tibial	0.999981
5026	ENSG00000188906	LRRK2	0.304322	0.0147969	0.760883	0.0809536	0.196921	2.22249e-17	1.93338e-16	25	33	33	D1	Artery. tibial (GTEx)	PrediXcan	0.995079	artery_tibial	0.999981
5027	ENSG00000054793	ATP9A	-0.3043	-0.030947	0.760899	0.0645338	0.0572348	1.56574e-05	5.08366e-05	60	68	68	D1	Artery. tibial (GTEx)	PrediXcan	0.995079	artery_tibial	0.999981
5028	ENSG00000268362	AC092279.1	-0.304077	-0.00854768	0.761069	0.273123	0.423545	1.58336e-43	5.16603e-42	162	194	194	D1	Artery. tibial (GTEx)	PrediXcan	0.995079	artery_tibial	0.999981
5029	ENSG00000204519	ZNF551	0.303836	0.0347466	0.761253	0.0221337	0.0369482	0.000598676	0.00162997	19	22	22	D1	Artery. tibial (GTEx)	PrediXcan	0.995079	artery_tibial	0.999981
5030	ENSG00000188004	SNHG28	0.30383	0.0342599	0.761257	0.0713511	0.143651	5.22831e-13	3.37549e-12	16	20	20	D1	Artery. tibial (GTEx)	PrediXcan	0.995079	artery_tibial	0.999981
5031	ENSG00000142675	CNKSR1	0.303368	0.0114806	0.761609	0.247436	0.482438	9.33521e-52	4.31771e-50	13	17	17	D1	Artery. tibial (GTEx)	PrediXcan	0.995079	artery_tibial	0.999981
5032	ENSG00000099821	POLRMT	-0.302766	-0.0233703	0.762068	0.038677	0.051938	4.47933e-05	0.000138252	21	26	26	D1	Artery. tibial (GTEx)	PrediXcan	0.995079	artery_tibial	0.999981
5033	ENSG00000131697	NPHP4	0.302711	0.0165635	0.76211	0.0936476	0.324041	1.4212e-30	2.52765e-29	31	41	41	D1	Artery. tibial (GTEx)	PrediXcan	0.995079	artery_tibial	0.999981
5034	ENSG00000145214	DGKQ	0.302693	0.0165928	0.762124	0.108735	0.382592	6.20002e-37	1.50925e-35	47	58	58	D1	Artery. tibial (GTEx)	PrediXcan	0.995079	artery_tibial	0.999981
5035	ENSG00000248098	BCKDHA	0.302657	0.0205713	0.762151	0.0671949	0.133936	1.05807e-11	6.1888e-11	41	49	49	D1	Artery. tibial (GTEx)	PrediXcan	0.995079	artery_tibial	0.999981
5036	ENSG00000140988	RPS2	-0.302624	-0.0688237	0.762177	0.0100644	0.0128314	0.0426705	0.0930454	21	26	26	D1	Artery. tibial (GTEx)	PrediXcan	0.995079	artery_tibial	0.999981
5037	ENSG00000133619	KRBA1	0.302301	0.0534145	0.762423	0.0299916	0.0155716	0.0241381	0.0544936	27	34	34	D1	Artery. tibial (GTEx)	PrediXcan	0.995079	artery_tibial	0.999981
5038	ENSG00000145375	SPATA5	-0.301873	-0.0591168	0.762749	0.0238927	0.0237462	0.00603538	0.0147507	44	52	52	D1	Artery. tibial (GTEx)	PrediXcan	0.995079	artery_tibial	0.999981
5039	ENSG00000198740	ZNF652	-0.301393	-0.0650974	0.763115	0.00822691	0.0626036	5.80729e-06	1.97149e-05	9	14	14	D1	Artery. tibial (GTEx)	PrediXcan	0.995079	artery_tibial	0.999981
5040	ENSG00000114544	SLC41A3	0.301384	0.0130418	0.763121	0.186694	0.342402	2.06271e-32	4.06644e-31	38	45	45	D1	Artery. tibial (GTEx)	PrediXcan	0.995079	artery_tibial	0.999981
5041	ENSG00000153879	CEBPG	0.301276	0.028799	0.763204	0.0361535	0.0681109	2.42264e-06	8.56306e-06	13	13	13	D1	Artery. tibial (GTEx)	PrediXcan	0.995079	artery_tibial	0.999981
5042	ENSG00000051825	MPHOSPH9	0.300915	0.0834555	0.763479	0.00455993	0.0358244	0.0007374	0.00199216	9	14	14	D1	Artery. tibial (GTEx)	PrediXcan	0.995079	artery_tibial	0.999981
5043	ENSG00000115998	C2orf42	0.300276	0.0214006	0.763966	0.0434722	0.0557291	1.64644e-05	5.33455e-05	35	40	40	D1	Artery. tibial (GTEx)	PrediXcan	0.995079	artery_tibial	0.999981
5044	ENSG00000137819	PAQR5	-0.300087	-0.0289736	0.76411	0.0597514	0.157423	5.39345e-14	3.76519e-13	15	24	24	D1	Artery. tibial (GTEx)	PrediXcan	0.995079	artery_tibial	0.999981
5045	ENSG00000185043	CIB1	-0.300053	-0.0118832	0.764137	0.129287	0.272573	6.27016e-25	8.48776e-24	39	47	47	D1	Artery. tibial (GTEx)	PrediXcan	0.995079	artery_tibial	0.999981
5046	ENSG00000141337	ARSG	-0.299876	-0.0172465	0.764272	0.0626933	0.238917	2.80094e-21	3.06048e-20	25	35	35	D1	Artery. tibial (GTEx)	PrediXcan	0.995079	artery_tibial	0.999981
5047	ENSG00000145908	ZNF300	0.299833	0.0430199	0.764305	0.0162658	0.0679295	2.20275e-06	7.81346e-06	35	44	44	D1	Artery. tibial (GTEx)	PrediXcan	0.995079	artery_tibial	0.999981
5048	ENSG00000166912	MTMR10	-0.29983	-0.0328039	0.764307	0.0221346	0.054508	2.48328e-05	7.87996e-05	16	19	19	D1	Artery. tibial (GTEx)	PrediXcan	0.995079	artery_tibial	0.999981
5049	ENSG00000086200	IPO11	-0.299748	-0.080764	0.764369	0.00532584	0.0230118	0.0071551	0.017327	2	2	2	D1	Artery. tibial (GTEx)	PrediXcan	0.995079	artery_tibial	0.999981
5050	ENSG00000120784	ZFP30	-0.299642	-0.0343801	0.76445	0.0258685	0.0879853	7.21314e-08	2.99325e-07	6	6	6	D1	Artery. tibial (GTEx)	PrediXcan	0.995079	artery_tibial	0.999981
5051	ENSG00000198075	SULT1C4	0.299604	0.0507636	0.764479	0.0153565	0.0802416	2.64919e-07	1.0326e-06	14	15	15	D1	Artery. tibial (GTEx)	PrediXcan	0.995079	artery_tibial	0.999981
5052	ENSG00000149679	CABLES2	-0.299503	-0.0136013	0.764556	0.135404	0.222818	6.58259e-20	6.63807e-19	53	68	68	D1	Artery. tibial (GTEx)	PrediXcan	0.995079	artery_tibial	0.999981
5053	ENSG00000227124	ZNF717	-0.29943	-0.0112193	0.764612	0.249784	0.57564	7.24164e-69	8.89134e-67	31	48	48	D1	Artery. tibial (GTEx)	PrediXcan	0.995079	artery_tibial	0.999981
5054	ENSG00000119685	TTLL5	0.299422	0.00797026	0.764618	0.0352451	0.0793518	2.30479e-07	9.0314e-07	19	23	23	D1	Artery. tibial (GTEx)	PrediXcan	0.995079	artery_tibial	0.999981
5055	ENSG00000157657	ZNF618	-0.299222	-0.0316006	0.764771	0.00402388	0.0138258	0.0356377	0.0784802	19	23	23	D1	Artery. tibial (GTEx)	PrediXcan	0.995079	artery_tibial	0.999981
5056	ENSG00000160993	ALKBH4	0.29903	0.0465836	0.764917	0.0354943	0.0167252	0.0216512	0.0492848	50	58	58	D1	Artery. tibial (GTEx)	PrediXcan	0.995079	artery_tibial	0.999981
5057	ENSG00000105173	CCNE1	0.299008	0.169018	0.764934	0.00207242	0.0897512	4.16439e-08	1.76794e-07	3	5	5	D1	Artery. tibial (GTEx)	PrediXcan	0.995079	artery_tibial	0.999981
5058	ENSG00000130175	PRKCSH	0.298939	0.119762	0.764986	0.00366493	0.0139588	0.0346403	0.0764311	3	3	3	D1	Artery. tibial (GTEx)	PrediXcan	0.995079	artery_tibial	0.999981
5059	ENSG00000139190	VAMP1	0.298816	0.0177036	0.765081	0.0748228	0.290868	4.13626e-27	6.27251e-26	18	24	24	D1	Artery. tibial (GTEx)	PrediXcan	0.995079	artery_tibial	0.999981
5060	ENSG00000100139	MICALL1	0.298806	0.0325843	0.765088	0.0196902	0.0785961	3.78989e-07	1.45215e-06	21	26	26	D1	Artery. tibial (GTEx)	PrediXcan	0.995079	artery_tibial	0.999981
5061	ENSG00000159596	TMEM69	-0.298445	-0.0614331	0.765364	0.017805	0.0120994	0.045699	0.0991397	16	19	19	D1	Artery. tibial (GTEx)	PrediXcan	0.995079	artery_tibial	0.999981
5062	ENSG00000260855	AL591848.4	0.298021	0.0254732	0.765687	0.0887954	0.111417	4.24888e-10	2.14932e-09	64	73	73	D1	Artery. tibial (GTEx)	PrediXcan	0.995079	artery_tibial	0.999981
5063	ENSG00000258818	RNASE4	-0.297308	-0.0901083	0.766231	0.00383676	0.0237472	0.00599881	0.0146664	4	5	5	D1	Artery. tibial (GTEx)	PrediXcan	0.995079	artery_tibial	0.999981
5064	ENSG00000180758	GPR157	0.297068	0.0809943	0.766415	0.00479188	0.0186073	0.0151883	0.0352673	17	19	19	D1	Artery. tibial (GTEx)	PrediXcan	0.995079	artery_tibial	0.999981
5065	ENSG00000006025	OSBPL7	0.297031	0.030237	0.766443	0.0375197	0.0678717	2.031e-06	7.23357e-06	50	60	60	D1	Artery. tibial (GTEx)	PrediXcan	0.995079	artery_tibial	0.999981
5066	ENSG00000133878	DUSP26	0.296942	0.0555928	0.766511	0.0148271	0.0116233	0.0545868	0.116926	11	11	11	D1	Artery. tibial (GTEx)	PrediXcan	0.995079	artery_tibial	0.999981
5067	ENSG00000134283	PPHLN1	-0.296806	-0.0223276	0.766614	0.04104	0.119277	1.26231e-10	6.73087e-10	11	13	13	D1	Artery. tibial (GTEx)	PrediXcan	0.995079	artery_tibial	0.999981
5068	ENSG00000172986	GXYLT2	-0.296784	-0.0170551	0.766632	0.111893	0.273025	8.22972e-25	1.1002e-23	68	83	83	D1	Artery. tibial (GTEx)	PrediXcan	0.995079	artery_tibial	0.999981
5069	ENSG00000260329	AC007541.1	-0.296314	-0.0625331	0.76699	0.00966578	0.0405255	0.000336018	0.000940838	13	16	16	D1	Artery. tibial (GTEx)	PrediXcan	0.995079	artery_tibial	0.999981
5070	ENSG00000117153	KLHL12	-0.29622	-0.0302549	0.767062	0.0167139	0.0229268	0.00732613	0.0177258	18	24	24	D1	Artery. tibial (GTEx)	PrediXcan	0.995079	artery_tibial	0.999981
5071	ENSG00000213462	ERV3-1	0.296176	0.00894699	0.767095	0.461198	0.585726	4.95725e-72	7.00875e-70	154	183	183	D1	Artery. tibial (GTEx)	PrediXcan	0.995079	artery_tibial	0.999981
5072	ENSG00000073169	SELENOO	-0.29582	-0.113541	0.767368	0.0326417	0.043906	0.000174671	0.000505452	67	78	78	D1	Artery. tibial (GTEx)	PrediXcan	0.995079	artery_tibial	0.999981
5073	ENSG00000196247	ZNF107	-0.295812	-0.0176864	0.767374	0.133345	0.281356	2.3201e-25	3.21529e-24	53	64	64	D1	Artery. tibial (GTEx)	PrediXcan	0.995079	artery_tibial	0.999981
5074	ENSG00000136044	APPL2	-0.295777	-0.0421224	0.7674	0.0324229	0.105729	2.53936e-09	1.21226e-08	32	37	37	D1	Artery. tibial (GTEx)	PrediXcan	0.995079	artery_tibial	0.999981
5075	ENSG00000197558	SSPO	0.295721	0.0205094	0.767443	0.0503614	0.0325069	0.00121922	0.00321567	53	73	73	D1	Artery. tibial (GTEx)	PrediXcan	0.995079	artery_tibial	0.999981
5076	ENSG00000162714	ZNF496	0.295626	0.0216658	0.767516	0.0751979	0.155349	1.8588e-13	1.24665e-12	25	29	29	D1	Artery. tibial (GTEx)	PrediXcan	0.995079	artery_tibial	0.999981
5077	ENSG00000140876	NUDT7	0.295574	0.0157557	0.767555	0.0720082	0.147445	1.13924e-12	7.20235e-12	24	30	30	D1	Artery. tibial (GTEx)	PrediXcan	0.995079	artery_tibial	0.999981
5078	ENSG00000168405	CMAHP	-0.295568	-0.0160799	0.76756	0.0955099	0.194589	9.08109e-17	7.56145e-16	22	29	29	D1	Artery. tibial (GTEx)	PrediXcan	0.995079	artery_tibial	0.999981
5079	ENSG00000253873	PCDHGA11	-0.295537	-0.0676481	0.767584	0.0259564	0.0279308	0.00282595	0.00717743	25	31	31	D1	Artery. tibial (GTEx)	PrediXcan	0.995079	artery_tibial	0.999981
5080	ENSG00000139631	CSAD	-0.295492	-0.0369568	0.767618	0.0351354	0.0493457	4.91177e-05	0.000150966	46	53	53	D1	Artery. tibial (GTEx)	PrediXcan	0.995079	artery_tibial	0.999981
5081	ENSG00000018189	RUFY3	0.295474	0.0180747	0.767632	0.0403889	0.123216	8.77631e-11	4.74477e-10	78	92	92	D1	Artery. tibial (GTEx)	PrediXcan	0.995079	artery_tibial	0.999981
5082	ENSG00000144031	ANKRD53	-0.295468	-0.0749749	0.767636	0.013609	0.0722026	9.2575e-07	3.41532e-06	8	12	12	D1	Artery. tibial (GTEx)	PrediXcan	0.995079	artery_tibial	0.999981
5083	ENSG00000154930	ACSS1	0.295375	0.0828294	0.767707	0.0261922	0.0127162	0.0451782	0.0981163	37	47	47	D1	Artery. tibial (GTEx)	PrediXcan	0.995079	artery_tibial	0.999981
5084	ENSG00000116984	MTR	0.294741	0.0308545	0.768192	0.0227393	0.133024	1.25014e-11	7.25462e-11	19	29	29	D1	Artery. tibial (GTEx)	PrediXcan	0.995079	artery_tibial	0.999981
5085	ENSG00000163683	SMIM14	0.29469	0.0151403	0.76823	0.0266263	0.0359732	0.000747345	0.00201747	16	17	17	D1	Artery. tibial (GTEx)	PrediXcan	0.995079	artery_tibial	0.999981
5086	ENSG00000151208	DLG5	-0.294656	-0.0131722	0.768257	0.184819	0.347909	3.31536e-34	7.17234e-33	32	36	36	D1	Artery. tibial (GTEx)	PrediXcan	0.995079	artery_tibial	0.999981
5087	ENSG00000198556	ZNF789	-0.294542	-0.107884	0.768344	0.0027879	0.0116873	0.0555608	0.118803	7	7	7	D1	Artery. tibial (GTEx)	PrediXcan	0.995079	artery_tibial	0.999981
5088	ENSG00000097046	CDC7	0.294446	0.0198137	0.768417	0.0523721	0.121601	9.36383e-11	5.04681e-10	25	30	30	D1	Artery. tibial (GTEx)	PrediXcan	0.995079	artery_tibial	0.999981
5089	ENSG00000120885	CLU	0.294446	0.0308402	0.768417	0.037547	0.114092	4.74165e-10	2.39167e-09	6	7	7	D1	Artery. tibial (GTEx)	PrediXcan	0.995079	artery_tibial	0.999981
5090	ENSG00000180530	NRIP1	-0.294382	-0.0264458	0.768466	0.00705274	0.0128138	0.0450984	0.0980037	17	19	19	D1	Artery. tibial (GTEx)	PrediXcan	0.995079	artery_tibial	0.999981
5091	ENSG00000174130	TLR6	-0.294322	-0.0394303	0.768512	0.0272214	0.0662413	2.54001e-06	8.9553e-06	33	39	39	D1	Artery. tibial (GTEx)	PrediXcan	0.995079	artery_tibial	0.999981
5092	ENSG00000165275	TRMT10B	0.293992	0.0279204	0.768764	0.0879423	0.0435014	0.00015614	0.000455069	63	79	79	D1	Artery. tibial (GTEx)	PrediXcan	0.995079	artery_tibial	0.999981
5093	ENSG00000173209	AHSA2	0.293879	0.0155886	0.768851	0.138513	0.506188	7.1992e-56	4.18121e-54	61	72	72	D1	Artery. tibial (GTEx)	PrediXcan	0.995079	artery_tibial	0.999981
5094	ENSG00000165171	METTL27	-0.293605	-0.0126614	0.769059	0.261184	0.570749	1.31741e-68	1.54956e-66	33	45	45	D1	Artery. tibial (GTEx)	PrediXcan	0.995079	artery_tibial	0.999981
5095	ENSG00000184164	CRELD2	0.293222	0.0191985	0.769353	0.0548723	0.131281	2.10046e-11	1.19464e-10	23	28	28	D1	Artery. tibial (GTEx)	PrediXcan	0.995079	artery_tibial	0.999981
5096	ENSG00000074695	LMAN1	0.292958	0.032725	0.769554	0.029794	0.133598	1.46548e-12	9.2273e-12	10	19	19	D1	Artery. tibial (GTEx)	PrediXcan	0.995079	artery_tibial	0.999981
5097	ENSG00000100968	NFATC4	-0.292716	-0.0847748	0.769739	0.00594908	0.0163673	0.0226319	0.0513334	2	2	2	D1	Artery. tibial (GTEx)	PrediXcan	0.995079	artery_tibial	0.999981
5098	ENSG00000148429	USP6NL	-0.292238	-0.107418	0.770105	0.00249161	0.0720774	1.09835e-06	4.02554e-06	6	8	8	D1	Artery. tibial (GTEx)	PrediXcan	0.995079	artery_tibial	0.999981
5099	ENSG00000268895	A1BG-AS1	-0.292206	-0.0287192	0.770129	0.0478405	0.122463	1.04102e-10	5.59354e-10	35	47	47	D1	Artery. tibial (GTEx)	PrediXcan	0.995079	artery_tibial	0.999981
5100	ENSG00000129946	SHC2	-0.292198	-0.0238213	0.770135	0.130257	0.196477	6.2361e-18	5.62052e-17	38	45	45	D1	Artery. tibial (GTEx)	PrediXcan	0.995079	artery_tibial	0.999981
5101	ENSG00000100997	ABHD12	0.291899	0.010546	0.770364	0.235897	0.450914	1.44788e-46	5.40425e-45	111	142	142	D1	Artery. tibial (GTEx)	PrediXcan	0.995079	artery_tibial	0.999981
5102	ENSG00000103723	AP3B2	0.291788	0.0113247	0.770449	0.273621	0.341036	4.31303e-32	8.36142e-31	27	31	31	D1	Artery. tibial (GTEx)	PrediXcan	0.995079	artery_tibial	0.999981
5103	ENSG00000177946	CENPBD1	0.291481	0.137969	0.770683	0.00287462	0.0141512	0.0340194	0.0751648	5	7	7	D1	Artery. tibial (GTEx)	PrediXcan	0.995079	artery_tibial	0.999981
5104	ENSG00000132256	TRIM5	-0.29142	-0.0508336	0.77073	0.0353499	0.0955442	1.57183e-08	6.97554e-08	32	36	36	D1	Artery. tibial (GTEx)	PrediXcan	0.995079	artery_tibial	0.999981
5105	ENSG00000133103	COG6	0.291411	0.0147249	0.770737	0.119138	0.388905	5.82296e-38	1.49002e-36	27	34	34	D1	Artery. tibial (GTEx)	PrediXcan	0.995079	artery_tibial	0.999981
5106	ENSG00000133106	EPSTI1	0.291286	0.0372873	0.770832	0.0559109	0.0158091	0.0247185	0.0557412	70	78	78	D1	Artery. tibial (GTEx)	PrediXcan	0.995079	artery_tibial	0.999981
5107	ENSG00000176909	MAMSTR	-0.291078	-0.0601443	0.770992	0.00636178	0.0501904	4.47663e-05	0.000138199	4	7	7	D1	Artery. tibial (GTEx)	PrediXcan	0.995079	artery_tibial	0.999981
5108	ENSG00000168291	PDHB	-0.290985	-0.0172761	0.771063	0.0660971	0.241801	2.11221e-21	2.33712e-20	39	52	52	D1	Artery. tibial (GTEx)	PrediXcan	0.995079	artery_tibial	0.999981
5109	ENSG00000253540	FAM86HP	0.290924	0.0313056	0.77111	0.0452005	0.122316	8.80325e-11	4.75749e-10	16	23	23	D1	Artery. tibial (GTEx)	PrediXcan	0.995079	artery_tibial	0.999981
5110	ENSG00000129646	QRICH2	0.290795	0.0261805	0.771208	0.0768524	0.144611	1.47811e-12	9.30264e-12	94	109	109	D1	Artery. tibial (GTEx)	PrediXcan	0.995079	artery_tibial	0.999981
5111	ENSG00000149657	LSM14B	0.290491	0.0103129	0.77144	0.0519592	0.0102482	0.073016	0.152835	58	68	68	D1	Artery. tibial (GTEx)	PrediXcan	0.995079	artery_tibial	0.999981
5112	ENSG00000139835	GRTP1	-0.2904	-0.0156644	0.77151	0.179481	0.332353	6.03124e-31	1.09921e-29	7	9	9	D1	Artery. tibial (GTEx)	PrediXcan	0.995079	artery_tibial	0.999981
5113	ENSG00000115561	CHMP3	-0.290258	-0.0107809	0.771619	0.137741	0.212701	9.40825e-19	8.89178e-18	39	51	51	D1	Artery. tibial (GTEx)	PrediXcan	0.995079	artery_tibial	0.999981
5114	ENSG00000141556	TBCD	0.2898	0.122784	0.771969	0.00889395	0.0201116	0.0117453	0.0276488	15	22	22	D1	Artery. tibial (GTEx)	PrediXcan	0.995079	artery_tibial	0.999981
5115	ENSG00000138363	ATIC	0.2897	0.0157719	0.772045	0.144492	0.278223	2.11505e-25	2.94277e-24	30	36	36	D1	Artery. tibial (GTEx)	PrediXcan	0.995079	artery_tibial	0.999981
5116	ENSG00000204138	PHACTR4	0.28964	0.0145214	0.772092	0.226315	0.423006	7.54336e-43	2.38879e-41	139	179	179	D1	Artery. tibial (GTEx)	PrediXcan	0.995079	artery_tibial	0.999981
5117	ENSG00000127324	TSPAN8	0.289528	0.0560847	0.772177	0.0093055	0.026436	0.00355747	0.00893805	8	12	12	D1	Artery. tibial (GTEx)	PrediXcan	0.995079	artery_tibial	0.999981
5118	ENSG00000179632	MAF1	-0.289508	-0.032325	0.772193	0.0135219	0.0628482	3.96746e-06	1.36765e-05	21	26	26	D1	Artery. tibial (GTEx)	PrediXcan	0.995079	artery_tibial	0.999981
5119	ENSG00000100376	FAM118A	0.288824	0.0131559	0.772716	0.164485	0.612081	6.95595e-79	1.49788e-76	43	56	56	D1	Artery. tibial (GTEx)	PrediXcan	0.995079	artery_tibial	0.999981
5120	ENSG00000197146	AL133458.1	-0.288356	-0.0184345	0.773075	0.0669118	0.0945556	2.0073e-08	8.79932e-08	86	103	103	D1	Artery. tibial (GTEx)	PrediXcan	0.995079	artery_tibial	0.999981
5121	ENSG00000172171	TEFM	0.288201	0.0115128	0.773193	0.0682349	0.0834714	1.15421e-07	4.69638e-07	64	72	72	D1	Artery. tibial (GTEx)	PrediXcan	0.995079	artery_tibial	0.999981
5122	ENSG00000131844	MCCC2	0.287907	0.0362033	0.773418	0.0286474	0.109029	1.41013e-09	6.86525e-09	44	61	61	D1	Artery. tibial (GTEx)	PrediXcan	0.995079	artery_tibial	0.999981
5123	ENSG00000075826	SEC31B	0.287763	0.00716287	0.773528	0.279857	0.436806	1.66626e-44	5.71633e-43	94	104	104	D1	Artery. tibial (GTEx)	PrediXcan	0.995079	artery_tibial	0.999981
5124	ENSG00000149256	TENM4	0.287556	0.0886281	0.773687	0.00925585	0.0328468	0.00121154	0.00319841	9	11	11	D1	Artery. tibial (GTEx)	PrediXcan	0.995079	artery_tibial	0.999981
5125	ENSG00000228998	AC091167.2	-0.287459	-0.0178087	0.773761	0.114443	0.33868	3.86081e-32	7.50553e-31	8	15	15	D1	Artery. tibial (GTEx)	PrediXcan	0.995079	artery_tibial	0.999981
5126	ENSG00000163618	CADPS	0.287235	0.0256629	0.773932	0.0552788	0.0468527	9.55472e-05	0.000284608	98	121	121	D1	Artery. tibial (GTEx)	PrediXcan	0.995079	artery_tibial	0.999981
5127	ENSG00000163565	IFI16	-0.287166	-0.0316518	0.773985	0.0319281	0.0756476	5.46076e-07	2.05967e-06	79	93	93	D1	Artery. tibial (GTEx)	PrediXcan	0.995079	artery_tibial	0.999981
5128	ENSG00000267270	PARD6G-AS1	-0.287161	-0.0203272	0.773989	0.036826	0.0353837	0.000828261	0.00222432	21	25	25	D1	Artery. tibial (GTEx)	PrediXcan	0.995079	artery_tibial	0.999981
5129	ENSG00000122481	RWDD3	0.28665	0.0181098	0.77438	0.132789	0.212397	1.46561e-18	1.36852e-17	77	89	89	D1	Artery. tibial (GTEx)	PrediXcan	0.995079	artery_tibial	0.999981
5130	ENSG00000176222	ZNF404	0.286467	0.0107252	0.774521	0.0953955	0.298944	1.61744e-27	2.51269e-26	43	63	63	D1	Artery. tibial (GTEx)	PrediXcan	0.995079	artery_tibial	0.999981
5131	ENSG00000215424	MCM3AP-AS1	0.286321	0.0366006	0.774632	0.023828	0.0518644	4.2089e-05	0.000130336	7	10	10	D1	Artery. tibial (GTEx)	PrediXcan	0.995079	artery_tibial	0.999981
5132	ENSG00000196724	ZNF418	-0.285953	-0.0637279	0.774914	0.00768228	0.0539858	2.67262e-05	8.45011e-05	7	11	11	D1	Artery. tibial (GTEx)	PrediXcan	0.995079	artery_tibial	0.999981
5133	ENSG00000066654	THUMPD1	-0.285953	-0.016045	0.774914	0.124709	0.240097	1.51467e-21	1.69607e-20	64	72	72	D1	Artery. tibial (GTEx)	PrediXcan	0.995079	artery_tibial	0.999981
5134	ENSG00000261716	AC239868.2	0.28584	0.0611866	0.775001	0.104634	0.133896	1.19241e-11	6.9369e-11	31	46	46	D1	Artery. tibial (GTEx)	PrediXcan	0.995079	artery_tibial	0.999981
5135	ENSG00000072694	FCGR2B	0.285764	0.0418749	0.775059	0.044005	0.0573967	1.7564e-05	5.66981e-05	38	47	47	D1	Artery. tibial (GTEx)	PrediXcan	0.995079	artery_tibial	0.999981
5136	ENSG00000059122	FLYWCH1	-0.285481	-0.0117951	0.775275	0.253294	0.658795	7.31143e-88	2.62405e-85	5	11	11	D1	Artery. tibial (GTEx)	PrediXcan	0.995079	artery_tibial	0.999981
5137	ENSG00000174600	CMKLR1	0.285455	0.0297982	0.775295	0.033752	0.0260603	0.00408705	0.0101809	47	57	57	D1	Artery. tibial (GTEx)	PrediXcan	0.995079	artery_tibial	0.999981
5138	ENSG00000128923	MINDY2	0.284971	0.0123212	0.775666	0.113953	0.185238	1.03743e-16	8.59734e-16	29	33	33	D1	Artery. tibial (GTEx)	PrediXcan	0.995079	artery_tibial	0.999981
5139	ENSG00000165097	KDM1B	0.28494	0.0635923	0.77569	0.00836159	0.0392113	0.000357544	0.000998114	5	6	6	D1	Artery. tibial (GTEx)	PrediXcan	0.995079	artery_tibial	0.999981
5140	ENSG00000141084	RANBP10	0.284725	0.00561958	0.775855	0.0558259	0.09285	3.01424e-08	1.29697e-07	59	68	68	D1	Artery. tibial (GTEx)	PrediXcan	0.995079	artery_tibial	0.999981
5141	ENSG00000146574	CCZ1B	0.284645	-0.00354521	0.775916	0.377423	0.569994	2.29162e-67	2.60778e-65	117	158	158	D1	Artery. tibial (GTEx)	PrediXcan	0.995079	artery_tibial	0.999981
5142	ENSG00000172932	ANKRD13D	-0.284593	-0.0253947	0.775956	0.0469109	0.119737	1.49332e-10	7.87863e-10	16	21	21	D1	Artery. tibial (GTEx)	PrediXcan	0.995079	artery_tibial	0.999981
5143	ENSG00000170017	ALCAM	0.284124	0.0304416	0.776315	0.0281552	0.0376585	0.000484001	0.00133223	47	52	52	D1	Artery. tibial (GTEx)	PrediXcan	0.995079	artery_tibial	0.999981
5144	ENSG00000134755	DSC2	-0.28394	-0.120633	0.776457	0.00541575	0.0109637	0.0592888	0.126062	33	35	35	D1	Artery. tibial (GTEx)	PrediXcan	0.995079	artery_tibial	0.999981
5145	ENSG00000183580	FBXL7	0.283384	0.0546622	0.776883	0.0113951	0.083072	1.16885e-07	4.75315e-07	10	16	16	D1	Artery. tibial (GTEx)	PrediXcan	0.995079	artery_tibial	0.999981
5146	ENSG00000007341	ST7L	-0.283098	-0.0129153	0.777102	0.169612	0.327173	2.13762e-30	3.76356e-29	22	29	29	D1	Artery. tibial (GTEx)	PrediXcan	0.995079	artery_tibial	0.999981
5147	ENSG00000189266	PNRC2	0.283001	0.00842279	0.777176	0.314847	0.495372	1.45206e-53	7.4177e-52	37	43	43	D1	Artery. tibial (GTEx)	PrediXcan	0.995079	artery_tibial	0.999981
5148	ENSG00000176472	ZNF575	-0.282889	-0.0226244	0.777262	0.153033	0.272583	4.66856e-25	6.35042e-24	24	32	32	D1	Artery. tibial (GTEx)	PrediXcan	0.995079	artery_tibial	0.999981
5149	ENSG00000143631	FLG	0.282758	0.0216176	0.777362	0.0688411	0.2201	1.05431e-19	1.05334e-18	25	32	32	D1	Artery. tibial (GTEx)	PrediXcan	0.995079	artery_tibial	0.999981
5150	ENSG00000163349	HIPK1	-0.282627	-0.15057	0.777463	0.00170051	0.0223857	0.00787156	0.0189733	8	11	11	D1	Artery. tibial (GTEx)	PrediXcan	0.995079	artery_tibial	0.999981
5151	ENSG00000114354	TFG	0.282393	0.0325843	0.777642	0.0638337	0.145968	3.46818e-13	2.278e-12	24	32	32	D1	Artery. tibial (GTEx)	PrediXcan	0.995079	artery_tibial	0.999981
5152	ENSG00000105341	DMAC2	-0.282197	-0.0679848	0.777792	0.00473313	0.0234382	0.00671046	0.0162982	10	17	17	D1	Artery. tibial (GTEx)	PrediXcan	0.995079	artery_tibial	0.999981
5153	ENSG00000089050	RBBP9	-0.282156	-0.0236452	0.777824	0.0480636	0.132099	1.69782e-11	9.7395e-11	22	29	29	D1	Artery. tibial (GTEx)	PrediXcan	0.995079	artery_tibial	0.999981
5154	ENSG00000144331	ZNF385B	0.28191	0.0400348	0.778012	0.0173257	0.0978428	1.10499e-08	4.96039e-08	5	6	6	D1	Artery. tibial (GTEx)	PrediXcan	0.995079	artery_tibial	0.999981
5155	ENSG00000188554	NBR1	-0.281569	-0.0580951	0.778274	0.013315	0.0851417	1.13564e-07	4.62348e-07	28	36	36	D1	Artery. tibial (GTEx)	PrediXcan	0.995079	artery_tibial	0.999981
5156	ENSG00000167904	TMEM68	0.281381	0.0216821	0.778418	0.0657319	0.200344	2.51751e-17	2.1792e-16	73	97	97	D1	Artery. tibial (GTEx)	PrediXcan	0.995079	artery_tibial	0.999981
5157	ENSG00000100612	DHRS7	-0.281201	-0.054643	0.778556	0.00881745	0.0647695	4.03927e-06	1.39118e-05	11	13	13	D1	Artery. tibial (GTEx)	PrediXcan	0.995079	artery_tibial	0.999981
5158	ENSG00000163138	PACRGL	-0.281087	-0.0209951	0.778644	0.0528418	0.103926	3.97749e-09	1.86947e-08	18	20	20	D1	Artery. tibial (GTEx)	PrediXcan	0.995079	artery_tibial	0.999981
5159	ENSG00000176142	TMEM39A	-0.281079	-0.0206752	0.77865	0.0516074	0.011329	0.0587473	0.125062	58	65	65	D1	Artery. tibial (GTEx)	PrediXcan	0.995079	artery_tibial	0.999981
5160	ENSG00000174004	NRROS	-0.281061	-0.0143446	0.778664	0.130241	0.164922	5.27866e-15	3.9155e-14	77	90	90	D1	Artery. tibial (GTEx)	PrediXcan	0.995079	artery_tibial	0.999981
5161	ENSG00000111907	TPD52L1	0.281039	0.0508986	0.778681	0.0129417	0.0535442	3.16637e-05	9.94606e-05	61	69	69	D1	Artery. tibial (GTEx)	PrediXcan	0.995079	artery_tibial	0.999981
5162	ENSG00000150594	ADRA2A	-0.28099	-0.0150049	0.778718	0.0549902	0.0833324	1.71655e-07	6.83542e-07	62	73	73	D1	Artery. tibial (GTEx)	PrediXcan	0.995079	artery_tibial	0.999981
5163	ENSG00000106809	OGN	-0.280784	-0.0331092	0.778876	0.0382726	0.121236	1.10645e-10	5.93597e-10	11	14	14	D1	Artery. tibial (GTEx)	PrediXcan	0.995079	artery_tibial	0.999981
5164	ENSG00000054277	OPN3	-0.280735	-0.0364785	0.778914	0.0162807	0.025735	0.00426166	0.0105932	15	18	18	D1	Artery. tibial (GTEx)	PrediXcan	0.995079	artery_tibial	0.999981
5165	ENSG00000118894	EEF2KMT	-0.280519	-0.0386525	0.779079	0.0277249	0.107792	2.98581e-10	1.5331e-09	3	5	5	D1	Artery. tibial (GTEx)	PrediXcan	0.995079	artery_tibial	0.999981
5166	ENSG00000204390	HSPA1L	0.280466	0.0702418	0.77912	0.00612063	0.013616	0.0369507	0.0812057	2	2	2	D1	Artery. tibial (GTEx)	PrediXcan	0.995079	artery_tibial	0.999981
5167	ENSG00000141956	PRDM15	0.280428	0.0100019	0.779149	0.225742	0.419266	1.85834e-42	5.7547e-41	29	31	31	D1	Artery. tibial (GTEx)	PrediXcan	0.995079	artery_tibial	0.999981
5168	ENSG00000129038	LOXL1	-0.279421	-0.024229	0.779922	0.0456124	0.0437383	0.000165546	0.000480636	71	82	82	D1	Artery. tibial (GTEx)	PrediXcan	0.995079	artery_tibial	0.999981
5169	ENSG00000141232	TOB1	-0.278955	-0.0793613	0.780279	0.00410283	0.014993	0.0275701	0.061734	8	8	8	D1	Artery. tibial (GTEx)	PrediXcan	0.995079	artery_tibial	0.999981
5170	ENSG00000132005	RFX1	0.278682	0.0313826	0.780489	0.0610781	0.0739358	8.41334e-07	3.11291e-06	79	94	94	D1	Artery. tibial (GTEx)	PrediXcan	0.995079	artery_tibial	0.999981
5171	ENSG00000187266	EPOR	0.278672	0.0738188	0.780496	0.00765173	0.101878	5.96948e-09	2.76123e-08	5	6	6	D1	Artery. tibial (GTEx)	PrediXcan	0.995079	artery_tibial	0.999981
5172	ENSG00000196199	MPHOSPH8	0.278487	0.0231209	0.780639	0.0780713	0.179114	1.26662e-15	9.73046e-15	33	38	38	D1	Artery. tibial (GTEx)	PrediXcan	0.995079	artery_tibial	0.999981
5173	ENSG00000125970	RALY	-0.278175	-0.044531	0.780878	0.0115426	0.0214103	0.00925465	0.0221053	15	20	20	D1	Artery. tibial (GTEx)	PrediXcan	0.995079	artery_tibial	0.999981
5174	ENSG00000143183	TMCO1	0.277948	0.0484975	0.781052	0.0136061	0.0857544	9.51954e-08	3.89491e-07	15	22	22	D1	Artery. tibial (GTEx)	PrediXcan	0.995079	artery_tibial	0.999981
5175	ENSG00000183260	ABHD16B	0.277418	0.0766792	0.781459	0.00655728	0.0298173	0.00167203	0.00434603	18	20	20	D1	Artery. tibial (GTEx)	PrediXcan	0.995079	artery_tibial	0.999981
5176	ENSG00000167693	NXN	0.277197	0.0360605	0.781629	0.0658001	0.0493857	5.27075e-05	0.000161468	59	69	69	D1	Artery. tibial (GTEx)	PrediXcan	0.995079	artery_tibial	0.999981
5177	ENSG00000206149	HERC2P9	-0.27676	-0.0377999	0.781965	0.0290611	0.150331	3.34341e-13	2.20017e-12	10	13	13	D1	Artery. tibial (GTEx)	PrediXcan	0.995079	artery_tibial	0.999981
5178	ENSG00000150961	SEC24D	-0.276186	-0.0893863	0.782405	0.0350334	0.0705175	1.73476e-06	6.23401e-06	32	38	38	D1	Artery. tibial (GTEx)	PrediXcan	0.995079	artery_tibial	0.999981
5179	ENSG00000132471	WBP2	-0.276005	-0.0304676	0.782544	0.0255089	0.0918678	3.08865e-08	1.32735e-07	11	14	14	D1	Artery. tibial (GTEx)	PrediXcan	0.995079	artery_tibial	0.999981
5180	ENSG00000145391	SETD7	-0.275632	-0.0243939	0.782831	0.0196672	0.0122114	0.0511703	0.110206	24	31	31	D1	Artery. tibial (GTEx)	PrediXcan	0.995079	artery_tibial	0.999981
5181	ENSG00000253731	PCDHGA6	-0.275565	-0.0452341	0.782882	0.0149454	0.0322283	0.00103333	0.00274502	28	33	33	D1	Artery. tibial (GTEx)	PrediXcan	0.995079	artery_tibial	0.999981
5182	ENSG00000138382	METTL5	0.275493	0.0250866	0.782937	0.0471053	0.141876	1.87967e-12	1.1688e-11	6	7	7	D1	Artery. tibial (GTEx)	PrediXcan	0.995079	artery_tibial	0.999981
5183	ENSG00000144043	TEX261	-0.275309	-0.02786	0.783079	0.0824309	0.210689	1.15027e-18	1.08128e-17	58	77	77	D1	Artery. tibial (GTEx)	PrediXcan	0.995079	artery_tibial	0.999981
5184	ENSG00000118596	SLC16A7	0.27527	0.0209548	0.783108	0.0318015	0.0258478	0.003967	0.00991538	38	46	46	D1	Artery. tibial (GTEx)	PrediXcan	0.995079	artery_tibial	0.999981
5185	ENSG00000243753	HLA-L	0.275105	0.011791	0.783236	0.322771	0.497297	2.83984e-54	1.50565e-52	126	152	152	D1	Artery. tibial (GTEx)	PrediXcan	0.995079	artery_tibial	0.999981
5186	ENSG00000197776	KLHDC1	-0.275037	-0.0641266	0.783288	0.00550276	0.0121924	0.0504849	0.108915	5	5	5	D1	Artery. tibial (GTEx)	PrediXcan	0.995079	artery_tibial	0.999981
5187	ENSG00000084676	NCOA1	0.275036	0.032413	0.783289	0.0359604	0.0978606	6.88807e-09	3.16313e-08	22	29	29	D1	Artery. tibial (GTEx)	PrediXcan	0.995079	artery_tibial	0.999981
5188	ENSG00000054690	PLEKHH1	-0.274842	-0.0232512	0.783438	0.0287605	0.0459914	0.000116061	0.00034323	15	17	17	D1	Artery. tibial (GTEx)	PrediXcan	0.995079	artery_tibial	0.999981
5189	ENSG00000196756	SNHG17	-0.274692	-0.00909704	0.783553	0.336623	0.559444	2.07591e-65	2.06075e-63	64	75	75	D1	Artery. tibial (GTEx)	PrediXcan	0.995079	artery_tibial	0.999981
5190	ENSG00000196139	AKR1C3	0.27421	0.0837192	0.783923	0.00455644	0.0952708	1.95468e-08	8.57402e-08	8	10	10	D1	Artery. tibial (GTEx)	PrediXcan	0.995079	artery_tibial	0.999981
5191	ENSG00000152894	PTPRK	0.274114	0.114658	0.783997	0.00265856	0.0134805	0.0387182	0.0848502	4	7	7	D1	Artery. tibial (GTEx)	PrediXcan	0.995079	artery_tibial	0.999981
5192	ENSG00000179820	MYADM	-0.274023	-0.0970271	0.784067	0.00877325	0.0270276	0.00322915	0.00814385	17	25	25	D1	Artery. tibial (GTEx)	PrediXcan	0.995079	artery_tibial	0.999981
5193	ENSG00000168032	ENTPD3	-0.273861	-0.0364982	0.784191	0.0266978	0.0869153	8.4139e-08	3.46993e-07	43	47	47	D1	Artery. tibial (GTEx)	PrediXcan	0.995079	artery_tibial	0.999981
5194	ENSG00000154124	OTULIN	0.273733	0.0367425	0.78429	0.0186883	0.0854111	8.74864e-08	3.59526e-07	15	19	19	D1	Artery. tibial (GTEx)	PrediXcan	0.995079	artery_tibial	0.999981
5195	ENSG00000196605	ZNF846	0.273628	0.0347832	0.784371	0.0216057	0.0823761	1.55393e-07	6.22329e-07	21	26	26	D1	Artery. tibial (GTEx)	PrediXcan	0.995079	artery_tibial	0.999981
5196	ENSG00000161179	YDJC	-0.27359	-1.2374	0.7844	1.9223e-05	0.0569589	1.31713e-05	4.31247e-05	1	2	2	D1	Artery. tibial (GTEx)	PrediXcan	0.995079	artery_tibial	0.999981
5197	ENSG00000176485	PLA2G16	0.273297	0.0144304	0.784625	0.171407	0.351373	5.15287e-34	1.10791e-32	44	48	48	D1	Artery. tibial (GTEx)	PrediXcan	0.995079	artery_tibial	0.999981
5198	ENSG00000004059	ARF5	0.272804	0.0302251	0.785004	0.0246185	0.0193924	0.0135363	0.0316096	38	46	46	D1	Artery. tibial (GTEx)	PrediXcan	0.995079	artery_tibial	0.999981
5199	ENSG00000189171	S100A13	0.272562	0.065904	0.78519	0.00944192	0.10897	1.28326e-09	6.26941e-09	15	19	19	D1	Artery. tibial (GTEx)	PrediXcan	0.995079	artery_tibial	0.999981
5200	ENSG00000197496	SLC2A10	0.271922	0.0488766	0.785682	0.0266559	0.136667	7.05053e-12	4.1905e-11	83	101	101	D1	Artery. tibial (GTEx)	PrediXcan	0.995079	artery_tibial	0.999981
5201	ENSG00000094963	FMO2	0.271913	0.0144521	0.785689	0.0895831	0.119174	1.61039e-10	8.4612e-10	33	37	37	D1	Artery. tibial (GTEx)	PrediXcan	0.995079	artery_tibial	0.999981
5202	ENSG00000270362	HMGN3-AS1	-0.271726	-0.0142886	0.785833	0.117258	0.0593841	1.15518e-05	3.8036e-05	110	133	133	D1	Artery. tibial (GTEx)	PrediXcan	0.995079	artery_tibial	0.999981
5203	ENSG00000053900	ANAPC4	0.271661	0.0118293	0.785883	0.263761	0.555804	3.48308e-65	3.40927e-63	95	119	119	D1	Artery. tibial (GTEx)	PrediXcan	0.995079	artery_tibial	0.999981
5204	ENSG00000136213	CHST12	0.271369	0.0298748	0.786107	0.0226939	0.0355527	0.000560063	0.0015308	36	47	47	D1	Artery. tibial (GTEx)	PrediXcan	0.995079	artery_tibial	0.999981
5205	ENSG00000129925	TMEM8A	0.270974	0.011777	0.786411	0.12321	0.271677	2.672e-24	3.4888e-23	23	28	28	D1	Artery. tibial (GTEx)	PrediXcan	0.995079	artery_tibial	0.999981
5206	ENSG00000139044	B4GALNT3	0.270764	0.00989743	0.786572	0.268206	0.51562	5.33014e-58	3.53583e-56	13	17	17	D1	Artery. tibial (GTEx)	PrediXcan	0.995079	artery_tibial	0.999981
5207	ENSG00000124422	USP22	0.270711	0.0261254	0.786613	0.0371474	0.0831973	1.55364e-07	6.22329e-07	16	18	18	D1	Artery. tibial (GTEx)	PrediXcan	0.995079	artery_tibial	0.999981
5208	ENSG00000184860	SDR42E1	-0.270647	-0.00742892	0.786663	0.0313465	0.144712	1.75898e-12	1.09766e-11	43	64	64	D1	Artery. tibial (GTEx)	PrediXcan	0.995079	artery_tibial	0.999981
5209	ENSG00000172167	MTBP	-0.270618	-0.0162803	0.786685	0.0290484	0.0361063	0.000693202	0.00187493	105	132	132	D1	Artery. tibial (GTEx)	PrediXcan	0.995079	artery_tibial	0.999981
5210	ENSG00000163462	TRIM46	-0.270503	-0.0577789	0.786773	0.0141014	0.0121252	0.0498285	0.107548	19	25	25	D1	Artery. tibial (GTEx)	PrediXcan	0.995079	artery_tibial	0.999981
5211	ENSG00000117477	CCDC181	-0.270131	-0.0303976	0.78706	0.0308365	0.0690785	2.00688e-06	7.15495e-06	37	44	44	D1	Artery. tibial (GTEx)	PrediXcan	0.995079	artery_tibial	0.999981
5212	ENSG00000197763	TXNRD3	-0.27005	-0.0294485	0.787122	0.0322667	0.074194	7.48126e-07	2.78446e-06	45	50	50	D1	Artery. tibial (GTEx)	PrediXcan	0.995079	artery_tibial	0.999981
5213	ENSG00000178950	GAK	-0.269799	-0.0159562	0.787315	0.0768389	0.167675	6.882e-15	5.05655e-14	66	85	85	D1	Artery. tibial (GTEx)	PrediXcan	0.995079	artery_tibial	0.999981
5214	ENSG00000055732	MCOLN3	0.269781	0.0547837	0.787329	0.00848855	0.0330909	0.0011119	0.00294536	9	13	13	D1	Artery. tibial (GTEx)	PrediXcan	0.995079	artery_tibial	0.999981
5215	ENSG00000149483	TMEM138	0.269753	0.0785832	0.78735	0.00850331	0.0177854	0.0175563	0.0404038	8	8	8	D1	Artery. tibial (GTEx)	PrediXcan	0.995079	artery_tibial	0.999981
5216	ENSG00000137699	TRIM29	0.269723	0.0101745	0.787374	0.291728	0.473287	3.13726e-50	1.37225e-48	17	23	23	D1	Artery. tibial (GTEx)	PrediXcan	0.995079	artery_tibial	0.999981
5217	ENSG00000230163	AL122010.1	0.269382	0.0177506	0.787636	0.0629622	0.202973	4.91911e-18	4.46805e-17	17	19	19	D1	Artery. tibial (GTEx)	PrediXcan	0.995079	artery_tibial	0.999981
5218	ENSG00000136152	COG3	0.269259	0.062796	0.78773	0.00755055	0.0511764	4.9193e-05	0.000151164	16	20	20	D1	Artery. tibial (GTEx)	PrediXcan	0.995079	artery_tibial	0.999981
5219	ENSG00000135390	ATP5G2	-0.268717	-0.0189812	0.788147	0.0727484	0.15715	1.28726e-13	8.74228e-13	15	17	17	D1	Artery. tibial (GTEx)	PrediXcan	0.995079	artery_tibial	0.999981
5220	ENSG00000183801	OLFML1	-0.268611	-0.0521569	0.788229	0.0175427	0.0421892	0.000225717	0.000645161	24	29	29	D1	Artery. tibial (GTEx)	PrediXcan	0.995079	artery_tibial	0.999981
5221	ENSG00000143303	RRNAD1	0.268408	0.0319987	0.788385	0.00687366	0.0428545	0.000190753	0.000549943	22	25	25	D1	Artery. tibial (GTEx)	PrediXcan	0.995079	artery_tibial	0.999981
5222	ENSG00000106089	STX1A	-0.268326	-0.0268669	0.788448	0.0724679	0.159283	9.6336e-14	6.62286e-13	35	44	44	D1	Artery. tibial (GTEx)	PrediXcan	0.995079	artery_tibial	0.999981
5223	ENSG00000163444	TMEM183A	-0.268129	-0.0394177	0.7886	0.0257446	0.0736047	7.49921e-07	2.78944e-06	8	8	8	D1	Artery. tibial (GTEx)	PrediXcan	0.995079	artery_tibial	0.999981
5224	ENSG00000103187	COTL1	-0.267811	0.00594877	0.788845	0.13857	0.240067	4.60505e-22	5.31822e-21	33	41	41	D1	Artery. tibial (GTEx)	PrediXcan	0.995079	artery_tibial	0.999981
5225	ENSG00000119638	NEK9	-0.26778	-0.0336605	0.788869	0.0378738	0.0269128	0.00326498	0.00822828	34	40	40	D1	Artery. tibial (GTEx)	PrediXcan	0.995079	artery_tibial	0.999981
5226	ENSG00000125885	MCM8	0.267765	0.0119128	0.78888	0.161272	0.452455	1.60237e-47	6.30009e-46	28	33	33	D1	Artery. tibial (GTEx)	PrediXcan	0.995079	artery_tibial	0.999981
5227	ENSG00000170837	GPR27	-0.267588	-0.0155796	0.789016	0.139655	0.253433	1.25061e-22	1.49998e-21	24	28	28	D1	Artery. tibial (GTEx)	PrediXcan	0.995079	artery_tibial	0.999981
5228	ENSG00000125871	MGME1	-0.267564	-0.0175716	0.789035	0.145968	0.263279	7.33874e-24	9.36375e-23	43	55	55	D1	Artery. tibial (GTEx)	PrediXcan	0.995079	artery_tibial	0.999981
5229	ENSG00000244701	AC004918.1	0.267151	0.0297488	0.789353	0.0562375	0.17128	5.94777e-15	4.39087e-14	57	75	75	D1	Artery. tibial (GTEx)	PrediXcan	0.995079	artery_tibial	0.999981
5230	ENSG00000196381	ZNF781	-0.267076	-0.017704	0.789411	0.079515	0.144826	7.96593e-13	5.08664e-12	29	35	35	D1	Artery. tibial (GTEx)	PrediXcan	0.995079	artery_tibial	0.999981
5231	ENSG00000108559	NUP88	0.26704	0.0363741	0.789438	0.0411216	0.0773697	3.77633e-07	1.44775e-06	119	161	161	D1	Artery. tibial (GTEx)	PrediXcan	0.995079	artery_tibial	0.999981
5232	ENSG00000166450	PRTG	0.267022	0.0102777	0.789452	0.16848	0.273069	8.41064e-25	1.12332e-23	57	62	62	D1	Artery. tibial (GTEx)	PrediXcan	0.995079	artery_tibial	0.999981
5233	ENSG00000132793	LPIN3	-0.266644	-0.0105601	0.789743	0.0944168	0.234781	9.07286e-21	9.57713e-20	36	41	41	D1	Artery. tibial (GTEx)	PrediXcan	0.995079	artery_tibial	0.999981
5234	ENSG00000151725	CENPU	0.266635	0.021449	0.78975	0.0468302	0.258757	3.78341e-23	4.6864e-22	29	40	40	D1	Artery. tibial (GTEx)	PrediXcan	0.995079	artery_tibial	0.999981
5235	ENSG00000270959	LPP-AS2	0.266549	0.209436	0.789817	0.0167824	0.0256302	0.00432312	0.0107384	20	23	23	D1	Artery. tibial (GTEx)	PrediXcan	0.995079	artery_tibial	0.999981
5236	ENSG00000162222	TTC9C	0.266194	0.00729775	0.79009	0.0624481	0.146326	9.29505e-13	5.89768e-12	70	84	84	D1	Artery. tibial (GTEx)	PrediXcan	0.995079	artery_tibial	0.999981
5237	ENSG00000250462	LRRC37BP1	0.26564	0.0849765	0.790516	0.0150773	0.0235493	0.00447019	0.011084	13	16	16	D1	Artery. tibial (GTEx)	PrediXcan	0.995079	artery_tibial	0.999981
5238	ENSG00000110328	GALNT18	-0.265567	-0.0249459	0.790573	0.035628	0.0563631	2.01319e-05	6.44524e-05	42	51	51	D1	Artery. tibial (GTEx)	PrediXcan	0.995079	artery_tibial	0.999981
5239	ENSG00000121864	ZNF639	-0.265017	-0.0314118	0.790997	0.030076	0.0523848	3.08652e-05	9.71488e-05	21	25	25	D1	Artery. tibial (GTEx)	PrediXcan	0.995079	artery_tibial	0.999981
5240	ENSG00000099219	ERMP1	-0.264799	-0.0775986	0.791164	0.00768117	0.0490615	6.54401e-05	0.000198433	5	7	7	D1	Artery. tibial (GTEx)	PrediXcan	0.995079	artery_tibial	0.999981
5241	ENSG00000157214	STEAP2	-0.264717	-0.0136475	0.791227	0.237091	0.384637	6.26648e-38	1.59767e-36	49	55	55	D1	Artery. tibial (GTEx)	PrediXcan	0.995079	artery_tibial	0.999981
5242	ENSG00000160285	LSS	-0.264591	-0.0338799	0.791324	0.0270798	0.0839383	9.04597e-08	3.71418e-07	11	16	16	D1	Artery. tibial (GTEx)	PrediXcan	0.995079	artery_tibial	0.999981
5243	ENSG00000163166	IWS1	0.264123	0.100138	0.791685	0.00855262	0.011454	0.0534177	0.114729	13	19	19	D1	Artery. tibial (GTEx)	PrediXcan	0.995079	artery_tibial	0.999981
5244	ENSG00000153814	JAZF1	-0.264035	-0.0153208	0.791753	0.0304387	0.0772807	4.41421e-07	1.67941e-06	28	32	32	D1	Artery. tibial (GTEx)	PrediXcan	0.995079	artery_tibial	0.999981
5245	ENSG00000173156	RHOD	-0.263883	-0.0127576	0.79187	0.101559	0.273979	4.49163e-25	6.12762e-24	5	6	6	D1	Artery. tibial (GTEx)	PrediXcan	0.995079	artery_tibial	0.999981
5246	ENSG00000160075	SSU72	-0.263701	-0.0248198	0.792011	0.0470165	0.131799	6.46946e-12	3.8566e-11	9	9	9	D1	Artery. tibial (GTEx)	PrediXcan	0.995079	artery_tibial	0.999981
5247	ENSG00000139620	KANSL2	0.26368	0.0181781	0.792027	0.121371	0.224195	7.16871e-20	7.21874e-19	79	100	100	D1	Artery. tibial (GTEx)	PrediXcan	0.995079	artery_tibial	0.999981
5248	ENSG00000106636	YKT6	0.263633	0.0231182	0.792063	0.0484039	0.183853	3.90327e-16	3.08667e-15	32	39	39	D1	Artery. tibial (GTEx)	PrediXcan	0.995079	artery_tibial	0.999981
5249	ENSG00000165406	MARCH8	-0.263546	-0.0529822	0.79213	0.0224013	0.166442	9.71295e-15	7.06245e-14	15	16	16	D1	Artery. tibial (GTEx)	PrediXcan	0.995079	artery_tibial	0.999981
5250	ENSG00000136869	TLR4	-0.263319	-0.0229601	0.792305	0.0452145	0.0449722	0.000151306	0.000441951	41	49	49	D1	Artery. tibial (GTEx)	PrediXcan	0.995079	artery_tibial	0.999981
5251	ENSG00000166405	RIC3	0.26292	0.0456356	0.792612	0.00487931	0.125217	6.41574e-11	3.53269e-10	30	37	37	D1	Artery. tibial (GTEx)	PrediXcan	0.995079	artery_tibial	0.999981
5252	ENSG00000145244	CORIN	-0.262816	-0.0478976	0.792692	0.01092	0.0470345	8.30984e-05	0.000249224	4	5	5	D1	Artery. tibial (GTEx)	PrediXcan	0.995079	artery_tibial	0.999981
5253	ENSG00000186260	MKL2	0.262732	0.0871146	0.792757	0.0402558	0.0461297	0.00011247	0.000333245	29	30	30	D1	Artery. tibial (GTEx)	PrediXcan	0.995079	artery_tibial	0.999981
5254	ENSG00000141469	SLC14A1	0.262682	0.0310914	0.792796	0.0316223	0.0544812	2.7483e-05	8.67958e-05	39	51	51	D1	Artery. tibial (GTEx)	PrediXcan	0.995079	artery_tibial	0.999981
5255	ENSG00000167747	C19orf48	0.262578	0.0130156	0.792876	0.0583847	0.116357	3.89738e-10	1.97866e-09	50	68	68	D1	Artery. tibial (GTEx)	PrediXcan	0.995079	artery_tibial	0.999981
5256	ENSG00000115677	HDLBP	0.262548	0.00660249	0.792899	0.0764469	0.178303	1.80414e-15	1.37316e-14	29	36	36	D1	Artery. tibial (GTEx)	PrediXcan	0.995079	artery_tibial	0.999981
5257	ENSG00000105792	CFAP69	0.26225	0.0217837	0.793129	0.0350918	0.0658052	4.00812e-06	1.38113e-05	32	35	35	D1	Artery. tibial (GTEx)	PrediXcan	0.995079	artery_tibial	0.999981
5258	ENSG00000232931	LINC00342	0.261902	0.0386461	0.793397	0.0185319	0.0818601	1.90068e-07	7.53434e-07	19	26	26	D1	Artery. tibial (GTEx)	PrediXcan	0.995079	artery_tibial	0.999981
5259	ENSG00000269858	EGLN2	-0.261541	-0.0809334	0.793676	0.00761842	0.0777498	3.46958e-07	1.33784e-06	18	24	24	D1	Artery. tibial (GTEx)	PrediXcan	0.995079	artery_tibial	0.999981
5260	ENSG00000101213	PTK6	0.260851	0.0282311	0.794207	0.0312121	0.193318	6.09694e-17	5.1378e-16	17	23	23	D1	Artery. tibial (GTEx)	PrediXcan	0.995079	artery_tibial	0.999981
5261	ENSG00000242612	DECR2	-0.260217	-0.050706	0.794696	0.0965913	0.360269	6.09768e-35	1.36341e-33	54	71	71	D1	Artery. tibial (GTEx)	PrediXcan	0.995079	artery_tibial	0.999981
5262	ENSG00000122970	IFT81	0.259877	0.203507	0.794959	0.000634798	0.0133523	0.03854	0.0844861	3	3	3	D1	Artery. tibial (GTEx)	PrediXcan	0.995079	artery_tibial	0.999981
5263	ENSG00000116701	NCF2	-0.259454	-0.0090333	0.795285	0.247161	0.39736	1.23793e-39	3.37764e-38	38	41	41	D1	Artery. tibial (GTEx)	PrediXcan	0.995079	artery_tibial	0.999981
5264	ENSG00000138411	HECW2	-0.259296	-0.130812	0.795407	0.00382021	0.0270049	0.00350977	0.00882137	8	11	11	D1	Artery. tibial (GTEx)	PrediXcan	0.995079	artery_tibial	0.999981
5265	ENSG00000133119	RFC3	0.2592	0.0252499	0.795481	0.0201375	0.0508429	5.29624e-05	0.000162142	6	7	7	D1	Artery. tibial (GTEx)	PrediXcan	0.995079	artery_tibial	0.999981
5266	ENSG00000186448	ZNF197	0.259174	0.0160074	0.795501	0.0654507	0.161042	3.03149e-14	2.14302e-13	36	44	44	D1	Artery. tibial (GTEx)	PrediXcan	0.995079	artery_tibial	0.999981
5267	ENSG00000108384	RAD51C	0.25887	0.0159526	0.795736	0.0356114	0.0126341	0.0442502	0.0962502	37	42	42	D1	Artery. tibial (GTEx)	PrediXcan	0.995079	artery_tibial	0.999981
5268	ENSG00000154654	NCAM2	-0.25873	-0.0346732	0.795843	0.0226228	0.0888439	3.94725e-08	1.67983e-07	30	34	34	D1	Artery. tibial (GTEx)	PrediXcan	0.995079	artery_tibial	0.999981
5269	ENSG00000184903	IMMP2L	0.258487	0.0902669	0.796031	0.00217701	0.0156696	0.0237159	0.0536184	4	6	6	D1	Artery. tibial (GTEx)	PrediXcan	0.995079	artery_tibial	0.999981
5270	ENSG00000136319	TTC5	0.258479	0.00472602	0.796037	0.0735686	0.0423594	0.000190502	0.00054933	99	115	115	D1	Artery. tibial (GTEx)	PrediXcan	0.995079	artery_tibial	0.999981
5271	ENSG00000143970	ASXL2	-0.257947	-0.0327881	0.796448	0.0157328	0.0122648	0.0492493	0.106331	16	20	20	D1	Artery. tibial (GTEx)	PrediXcan	0.995079	artery_tibial	0.999981
5272	ENSG00000070882	OSBPL3	0.257881	0.013299	0.796499	0.109426	0.0894574	4.9493e-08	2.08472e-07	94	107	107	D1	Artery. tibial (GTEx)	PrediXcan	0.995079	artery_tibial	0.999981
5273	ENSG00000226752	PSMD5-AS1	0.257409	0.00713706	0.796863	0.459831	0.77993	5.32784e-135	3.72869e-131	16	18	18	D1	Artery. tibial (GTEx)	PrediXcan	0.995079	artery_tibial	0.999981
5274	ENSG00000011243	AKAP8L	0.257313	0.0292	0.796937	0.0272148	0.0327646	0.00123508	0.00325503	19	22	22	D1	Artery. tibial (GTEx)	PrediXcan	0.995079	artery_tibial	0.999981
5275	ENSG00000166446	CDYL2	-0.25715	-0.0232635	0.797063	0.035475	0.0785929	3.16668e-07	1.22476e-06	23	32	32	D1	Artery. tibial (GTEx)	PrediXcan	0.995079	artery_tibial	0.999981
5276	ENSG00000168724	DNAJC21	0.257097	0.0202276	0.797104	0.0604188	0.160718	4.05104e-14	2.84794e-13	27	33	33	D1	Artery. tibial (GTEx)	PrediXcan	0.995079	artery_tibial	0.999981
5277	ENSG00000184226	PCDH9	0.257071	0.033236	0.797124	0.0230037	0.0410952	0.000243577	0.000693238	36	47	47	D1	Artery. tibial (GTEx)	PrediXcan	0.995079	artery_tibial	0.999981
5278	ENSG00000075618	FSCN1	-0.257026	-0.0970238	0.797158	0.016933	0.0491384	6.67607e-05	0.000202218	21	31	31	D1	Artery. tibial (GTEx)	PrediXcan	0.995079	artery_tibial	0.999981
5279	ENSG00000152443	ZNF776	0.256523	0.0422739	0.797547	0.0204779	0.0618184	6.57633e-06	2.22018e-05	11	12	12	D1	Artery. tibial (GTEx)	PrediXcan	0.995079	artery_tibial	0.999981
5280	ENSG00000225177	AL590617.2	0.25636	0.0163069	0.797673	0.0553091	0.0880501	5.94944e-08	2.48803e-07	33	37	37	D1	Artery. tibial (GTEx)	PrediXcan	0.995079	artery_tibial	0.999981
5281	ENSG00000135469	COQ10A	-0.256003	-0.0404605	0.797949	0.0176904	0.0101229	0.0745745	0.15584	19	21	21	D1	Artery. tibial (GTEx)	PrediXcan	0.995079	artery_tibial	0.999981
5282	ENSG00000121454	LHX4	0.255831	0.0717145	0.798081	0.0191553	0.0549972	2.38013e-05	7.56634e-05	21	27	27	D1	Artery. tibial (GTEx)	PrediXcan	0.995079	artery_tibial	0.999981
5283	ENSG00000182310	SPACA6	-0.255759	-0.0929523	0.798137	0.00622609	0.0150925	0.0275007	0.0615883	2	2	2	D1	Artery. tibial (GTEx)	PrediXcan	0.995079	artery_tibial	0.999981
5284	ENSG00000125901	MRPS26	0.255275	0.0129328	0.79851	0.149053	0.274718	1.46741e-25	2.05394e-24	10	11	11	D1	Artery. tibial (GTEx)	PrediXcan	0.995079	artery_tibial	0.999981
5285	ENSG00000023228	NDUFS1	0.255045	0.0113351	0.798689	0.0846503	0.218255	4.24843e-19	4.08696e-18	37	52	52	D1	Artery. tibial (GTEx)	PrediXcan	0.995079	artery_tibial	0.999981
5286	ENSG00000163815	CLEC3B	0.254987	0.0322903	0.798733	0.0238374	0.0814331	1.47842e-07	5.94126e-07	15	18	18	D1	Artery. tibial (GTEx)	PrediXcan	0.995079	artery_tibial	0.999981
5287	ENSG00000157637	SLC38A10	-0.254784	-0.0105336	0.79889	0.223814	0.341088	1.60368e-32	3.17942e-31	29	35	35	D1	Artery. tibial (GTEx)	PrediXcan	0.995079	artery_tibial	0.999981
5288	ENSG00000031081	ARHGAP31	0.253813	0.019515	0.79964	0.0511742	0.135844	2.02835e-12	1.2579e-11	34	42	42	D1	Artery. tibial (GTEx)	PrediXcan	0.995079	artery_tibial	0.999981
5289	ENSG00000196209	SIRPB2	0.253749	0.0352654	0.79969	0.0173921	0.0905366	2.47297e-08	1.07598e-07	4	4	4	D1	Artery. tibial (GTEx)	PrediXcan	0.995079	artery_tibial	0.999981
5290	ENSG00000214253	FIS1	0.253675	0.0146388	0.799747	0.143453	0.286438	2.05982e-28	3.31776e-27	25	36	36	D1	Artery. tibial (GTEx)	PrediXcan	0.995079	artery_tibial	0.999981
5291	ENSG00000162769	FLVCR1	0.253453	0.0132041	0.799919	0.119084	0.200323	1.7744e-17	1.55713e-16	68	82	82	D1	Artery. tibial (GTEx)	PrediXcan	0.995079	artery_tibial	0.999981
5292	ENSG00000255182	AC084125.2	0.252951	0.0350368	0.800306	0.014762	0.0455461	0.00012772	0.00037596	11	14	14	D1	Artery. tibial (GTEx)	PrediXcan	0.995079	artery_tibial	0.999981
5293	ENSG00000107669	ATE1	-0.252833	-0.0128538	0.800397	0.129207	0.228306	2.4422e-20	2.52463e-19	51	60	60	D1	Artery. tibial (GTEx)	PrediXcan	0.995079	artery_tibial	0.999981
5294	ENSG00000135698	MPHOSPH6	0.25248	0.0285479	0.80067	0.0245549	0.20736	5.09603e-18	4.61976e-17	9	14	14	D1	Artery. tibial (GTEx)	PrediXcan	0.995079	artery_tibial	0.999981
5295	ENSG00000188529	SRSF10	-0.252457	-0.0196348	0.800688	0.0520259	0.0635544	5.8055e-06	1.97136e-05	50	61	61	D1	Artery. tibial (GTEx)	PrediXcan	0.995079	artery_tibial	0.999981
5296	ENSG00000267350	RP1-178F10.3	-0.252181	-0.109297	0.800901	0.00422852	0.011694	0.0545529	0.11688	6	6	6	D1	Artery. tibial (GTEx)	PrediXcan	0.995079	artery_tibial	0.999981
5297	ENSG00000121274	PAPD5	-0.252109	-0.0437618	0.800957	0.0115455	0.0100157	0.0759875	0.158462	22	24	24	D1	Artery. tibial (GTEx)	PrediXcan	0.995079	artery_tibial	0.999981
5298	ENSG00000212127	TAS2R14	-0.252101	-0.025653	0.800963	0.0423805	0.269708	2.53809e-24	3.32637e-23	95	118	118	D1	Artery. tibial (GTEx)	PrediXcan	0.995079	artery_tibial	0.999981
5299	ENSG00000014123	UFL1	-0.252015	-0.0420706	0.80103	0.0110713	0.0341386	0.000972886	0.00259381	9	9	9	D1	Artery. tibial (GTEx)	PrediXcan	0.995079	artery_tibial	0.999981
5300	ENSG00000171791	BCL2	0.251654	0.02836	0.801309	0.0272133	0.0242761	0.00495229	0.0122016	27	30	30	D1	Artery. tibial (GTEx)	PrediXcan	0.995079	artery_tibial	0.999981
5301	ENSG00000196214	ZNF766	-0.251618	-0.0755825	0.801337	0.00477161	0.0166093	0.0208884	0.0476181	2	3	3	D1	Artery. tibial (GTEx)	PrediXcan	0.995079	artery_tibial	0.999981
5302	ENSG00000185619	PCGF3	-0.251611	0.000655821	0.801342	0.222697	0.503719	1.03344e-54	5.62842e-53	46	57	57	D1	Artery. tibial (GTEx)	PrediXcan	0.995079	artery_tibial	0.999981
5303	ENSG00000102904	TSNAXIP1	0.251287	0.00669412	0.801592	0.069864	0.0317773	0.00125874	0.00331302	62	74	74	D1	Artery. tibial (GTEx)	PrediXcan	0.995079	artery_tibial	0.999981
5304	ENSG00000168385	SEPT2	-0.250912	-0.00984548	0.801882	0.359742	0.583463	3.52152e-72	5.02967e-70	30	39	39	D1	Artery. tibial (GTEx)	PrediXcan	0.995079	artery_tibial	0.999981
5305	ENSG00000140488	CELF6	-0.250887	-0.0773415	0.801902	0.00374983	0.0476143	8.55492e-05	0.000256245	11	13	13	D1	Artery. tibial (GTEx)	PrediXcan	0.995079	artery_tibial	0.999981
5306	ENSG00000053371	AKR7A2	0.250703	0.0133768	0.802044	0.0271038	0.0401979	0.000301969	0.000850264	19	21	21	D1	Artery. tibial (GTEx)	PrediXcan	0.995079	artery_tibial	0.999981
5307	ENSG00000100413	POLR3H	0.250609	0.0662493	0.802117	0.0215648	0.0132356	0.0392059	0.0858653	18	20	20	D1	Artery. tibial (GTEx)	PrediXcan	0.995079	artery_tibial	0.999981
5308	ENSG00000099810	MTAP	-0.250527	-0.0191127	0.80218	0.0670423	0.131501	1.907e-11	1.08904e-10	17	20	20	D1	Artery. tibial (GTEx)	PrediXcan	0.995079	artery_tibial	0.999981
5309	ENSG00000128641	MYO1B	-0.250439	-0.0243137	0.802248	0.00214827	0.0107732	0.0639509	0.135358	10	12	12	D1	Artery. tibial (GTEx)	PrediXcan	0.995079	artery_tibial	0.999981
5310	ENSG00000168394	TAP1	0.250334	0.0467834	0.802329	0.0321532	0.0473775	9.33246e-05	0.000278225	56	65	65	D1	Artery. tibial (GTEx)	PrediXcan	0.995079	artery_tibial	0.999981
5311	ENSG00000163257	DCAF16	-0.249875	-0.0225275	0.802684	0.0409772	0.106304	1.93703e-09	9.32347e-09	5	5	5	D1	Artery. tibial (GTEx)	PrediXcan	0.995079	artery_tibial	0.999981
5312	ENSG00000126602	TRAP1	-0.249776	-0.0130932	0.802761	0.122677	0.546257	3.17923e-63	2.81644e-61	5	8	8	D1	Artery. tibial (GTEx)	PrediXcan	0.995079	artery_tibial	0.999981
5313	ENSG00000105404	RABAC1	0.249749	0.0319243	0.802782	0.0215264	0.0524318	3.48891e-05	0.000108883	10	15	15	D1	Artery. tibial (GTEx)	PrediXcan	0.995079	artery_tibial	0.999981
5314	ENSG00000115365	LANCL1	0.249651	0.0230294	0.802857	0.0671675	0.118386	2.47922e-10	1.28098e-09	37	42	42	D1	Artery. tibial (GTEx)	PrediXcan	0.995079	artery_tibial	0.999981
5315	ENSG00000171843	MLLT3	-0.249091	-0.0213138	0.80329	0.0317578	0.0481299	7.60316e-05	0.000229011	22	24	24	D1	Artery. tibial (GTEx)	PrediXcan	0.995079	artery_tibial	0.999981
5316	ENSG00000155099	TMEM55A	-0.248707	-0.0337147	0.803588	0.0184529	0.0340744	0.000978534	0.00260737	6	6	6	D1	Artery. tibial (GTEx)	PrediXcan	0.995079	artery_tibial	0.999981
5317	ENSG00000088298	EDEM2	-0.248682	-0.0181101	0.803607	0.113763	0.202207	5.31355e-18	4.81383e-17	57	65	65	D1	Artery. tibial (GTEx)	PrediXcan	0.995079	artery_tibial	0.999981
5318	ENSG00000173660	UQCRH	-0.248469	-0.0145924	0.803771	0.0715912	0.185893	5.00987e-16	3.93067e-15	16	22	22	D1	Artery. tibial (GTEx)	PrediXcan	0.995079	artery_tibial	0.999981
5319	ENSG00000107186	MPDZ	0.248397	0.029992	0.803827	0.0258327	0.0790911	2.74035e-07	1.06665e-06	14	17	17	D1	Artery. tibial (GTEx)	PrediXcan	0.995079	artery_tibial	0.999981
5320	ENSG00000122912	SLC25A16	0.248256	0.0173174	0.803937	0.0195686	0.0314159	0.00145696	0.00380894	37	42	42	D1	Artery. tibial (GTEx)	PrediXcan	0.995079	artery_tibial	0.999981
5321	ENSG00000239672	NME1	-0.248242	-0.00938606	0.803947	0.263998	0.406833	1.53541e-40	4.41297e-39	15	18	18	D1	Artery. tibial (GTEx)	PrediXcan	0.995079	artery_tibial	0.999981
5322	ENSG00000055118	KCNH2	-0.248195	-0.0297259	0.803983	0.0811479	0.107683	1.69829e-09	8.21674e-09	42	63	63	D1	Artery. tibial (GTEx)	PrediXcan	0.995079	artery_tibial	0.999981
5323	ENSG00000108509	CAMTA2	-0.24814	-0.0332683	0.804026	0.0430704	0.115214	4.09576e-10	2.07486e-09	21	31	31	D1	Artery. tibial (GTEx)	PrediXcan	0.995079	artery_tibial	0.999981
5324	ENSG00000254685	FPGT	0.247871	0.016656	0.804234	0.114961	0.228002	3.4812e-20	3.57494e-19	78	90	90	D1	Artery. tibial (GTEx)	PrediXcan	0.995079	artery_tibial	0.999981
5325	ENSG00000189136	UBE2Q2P1	-0.247869	-0.0375703	0.804236	0.0209858	0.0919568	3.41718e-08	1.4627e-07	13	14	14	D1	Artery. tibial (GTEx)	PrediXcan	0.995079	artery_tibial	0.999981
5326	ENSG00000132541	RIDA	0.247864	0.0402986	0.80424	0.0217536	0.0869459	7.96077e-08	3.29471e-07	17	20	20	D1	Artery. tibial (GTEx)	PrediXcan	0.995079	artery_tibial	0.999981
5327	ENSG00000135899	SP110	-0.247617	-0.0239196	0.804431	0.0330369	0.103881	1.7499e-09	8.45181e-09	6	6	6	D1	Artery. tibial (GTEx)	PrediXcan	0.995079	artery_tibial	0.999981
5328	ENSG00000151849	CENPJ	0.247593	0.0166544	0.804449	0.0649738	0.101387	4.22061e-09	1.97975e-08	77	86	86	D1	Artery. tibial (GTEx)	PrediXcan	0.995079	artery_tibial	0.999981
5329	ENSG00000149792	MRPL49	-0.247433	-0.0168635	0.804573	0.0340752	0.0395165	0.00038095	0.00106091	31	36	36	D1	Artery. tibial (GTEx)	PrediXcan	0.995079	artery_tibial	0.999981
5330	ENSG00000182670	TTC3	0.247301	0.00970498	0.804675	0.246861	0.562793	2.49901e-66	2.61035e-64	80	96	96	D1	Artery. tibial (GTEx)	PrediXcan	0.995079	artery_tibial	0.999981
5331	ENSG00000010292	NCAPD2	0.247057	0.0235537	0.804864	0.0447008	0.0968966	1.29555e-08	5.78614e-08	38	44	44	D1	Artery. tibial (GTEx)	PrediXcan	0.995079	artery_tibial	0.999981
5332	ENSG00000105383	CD33	-0.247043	-0.0402124	0.804875	0.0406266	0.0417002	0.000242284	0.00068984	56	72	72	D1	Artery. tibial (GTEx)	PrediXcan	0.995079	artery_tibial	0.999981
5333	ENSG00000171055	FEZ2	-0.247034	-0.0418796	0.804882	0.00606292	0.0205431	0.0104864	0.0248399	10	12	12	D1	Artery. tibial (GTEx)	PrediXcan	0.995079	artery_tibial	0.999981
5334	ENSG00000069431	ABCC9	-0.246854	-0.0264188	0.805021	0.030179	0.0294805	0.00216314	0.00556878	61	69	69	D1	Artery. tibial (GTEx)	PrediXcan	0.995079	artery_tibial	0.999981
5335	ENSG00000078674	PCM1	-0.246769	-0.0272628	0.805087	0.0424749	0.220978	2.40251e-20	2.48544e-19	20	29	29	D1	Artery. tibial (GTEx)	PrediXcan	0.995079	artery_tibial	0.999981
5336	ENSG00000131507	NDFIP1	-0.246526	-0.0139351	0.805275	0.0744623	0.0466987	0.000107828	0.000320098	63	69	69	D1	Artery. tibial (GTEx)	PrediXcan	0.995079	artery_tibial	0.999981
5337	ENSG00000196705	ZNF431	0.246465	0.0144248	0.805322	0.0179413	0.396625	3.27259e-40	9.27257e-39	43	51	51	D1	Artery. tibial (GTEx)	PrediXcan	0.995079	artery_tibial	0.999981
5338	ENSG00000151458	ANKRD50	-0.246331	-0.0218819	0.805426	0.0612443	0.163702	3.15457e-14	2.22553e-13	14	18	18	D1	Artery. tibial (GTEx)	PrediXcan	0.995079	artery_tibial	0.999981
5339	ENSG00000100336	APOL4	0.245885	0.0115726	0.805771	0.188319	0.392389	2.42239e-38	6.32578e-37	49	63	63	D1	Artery. tibial (GTEx)	PrediXcan	0.995079	artery_tibial	0.999981
5340	ENSG00000126107	HECTD3	-0.245658	-0.0256747	0.805947	0.0432915	0.0443664	8.04516e-05	0.000241648	6	6	6	D1	Artery. tibial (GTEx)	PrediXcan	0.995079	artery_tibial	0.999981
5341	ENSG00000011028	MRC2	-0.245528	-0.0333322	0.806047	0.0175646	0.0438319	0.000183225	0.000529438	6	7	7	D1	Artery. tibial (GTEx)	PrediXcan	0.995079	artery_tibial	0.999981
5342	ENSG00000172006	ZNF554	0.245339	0.0433033	0.806194	0.0243815	0.0544124	2.91355e-05	9.18904e-05	14	18	18	D1	Artery. tibial (GTEx)	PrediXcan	0.995079	artery_tibial	0.999981
5343	ENSG00000125834	STK35	0.245199	0.0270461	0.806302	0.0304631	0.0645872	4.2066e-06	1.44703e-05	43	46	46	D1	Artery. tibial (GTEx)	PrediXcan	0.995079	artery_tibial	0.999981
5344	ENSG00000182986	ZNF320	0.245127	0.00972556	0.806358	0.344722	0.544053	6.89319e-63	5.84751e-61	81	103	103	D1	Artery. tibial (GTEx)	PrediXcan	0.995079	artery_tibial	0.999981
5345	ENSG00000196814	MVB12B	0.244618	0.0174022	0.806752	0.0853648	0.0703279	1.51144e-06	5.46092e-06	40	44	44	D1	Artery. tibial (GTEx)	PrediXcan	0.995079	artery_tibial	0.999981
5346	ENSG00000151773	CCDC122	0.244538	0.021864	0.806815	0.338949	0.424547	1.35567e-42	4.22613e-41	83	97	97	D1	Artery. tibial (GTEx)	PrediXcan	0.995079	artery_tibial	0.999981
5347	ENSG00000166228	PCBD1	-0.244449	-0.0187461	0.806883	0.0784455	0.117037	3.65773e-10	1.86307e-09	73	89	89	D1	Artery. tibial (GTEx)	PrediXcan	0.995079	artery_tibial	0.999981
5348	ENSG00000101191	DIDO1	-0.244437	-0.0606267	0.806893	0.0225082	0.0455899	0.000106977	0.00031764	10	12	12	D1	Artery. tibial (GTEx)	PrediXcan	0.995079	artery_tibial	0.999981
5349	ENSG00000164465	DCBLD1	-0.244356	-0.0296361	0.806955	0.0169106	0.0506051	4.22915e-05	0.000130934	30	36	36	D1	Artery. tibial (GTEx)	PrediXcan	0.995079	artery_tibial	0.999981
5350	ENSG00000080371	RAB21	0.244264	0.0256341	0.807026	0.0559748	0.0551097	1.64544e-05	5.33252e-05	38	46	46	D1	Artery. tibial (GTEx)	PrediXcan	0.995079	artery_tibial	0.999981
5351	ENSG00000111801	BTN3A3	-0.243379	-0.0565673	0.807712	0.0143484	0.0379132	0.000477925	0.00131632	24	31	31	D1	Artery. tibial (GTEx)	PrediXcan	0.995079	artery_tibial	0.999981
5352	ENSG00000197043	ANXA6	0.242896	0.0192797	0.808086	0.0566193	0.187838	8.34729e-17	6.97951e-16	32	39	39	D1	Artery. tibial (GTEx)	PrediXcan	0.995079	artery_tibial	0.999981
5353	ENSG00000135525	MAP7	0.24279	0.00967496	0.808168	0.194226	0.337631	1.6166e-31	3.03726e-30	33	38	38	D1	Artery. tibial (GTEx)	PrediXcan	0.995079	artery_tibial	0.999981
5354	ENSG00000095209	TMEM38B	0.242629	0.0141655	0.808293	0.103725	0.290928	1.30793e-26	1.91898e-25	39	50	50	D1	Artery. tibial (GTEx)	PrediXcan	0.995079	artery_tibial	0.999981
5355	ENSG00000156990	RPUSD3	0.242608	0.0150306	0.808309	0.0933684	0.319543	1.72842e-29	2.93245e-28	4	5	5	D1	Artery. tibial (GTEx)	PrediXcan	0.995079	artery_tibial	0.999981
5356	ENSG00000188986	NELFB	-0.241727	-0.0210241	0.808992	0.0982163	0.239059	1.14782e-21	1.29252e-20	32	46	46	D1	Artery. tibial (GTEx)	PrediXcan	0.995079	artery_tibial	0.999981
5357	ENSG00000151148	UBE3B	-0.241652	-0.0121997	0.80905	0.0524743	0.201914	1.36254e-17	1.20476e-16	33	39	39	D1	Artery. tibial (GTEx)	PrediXcan	0.995079	artery_tibial	0.999981
5358	ENSG00000166788	SAAL1	-0.241563	-0.0129634	0.809119	0.152369	0.254276	1.45199e-22	1.7326e-21	31	36	36	D1	Artery. tibial (GTEx)	PrediXcan	0.995079	artery_tibial	0.999981
5359	ENSG00000131471	AOC3	0.24097	0.0365798	0.809579	0.0184524	0.0612414	8.29908e-06	2.77303e-05	12	16	16	D1	Artery. tibial (GTEx)	PrediXcan	0.995079	artery_tibial	0.999981
5360	ENSG00000175806	MSRA	0.240905	0.0378045	0.809628	0.0220954	0.0490631	6.45234e-05	0.000195908	31	49	49	D1	Artery. tibial (GTEx)	PrediXcan	0.995079	artery_tibial	0.999981
5361	ENSG00000159079	C21orf59	0.240482	0.0296658	0.809957	0.0343239	0.0403812	0.000297872	0.000839403	38	42	42	D1	Artery. tibial (GTEx)	PrediXcan	0.995079	artery_tibial	0.999981
5362	ENSG00000132274	TRIM22	0.240427	0.0384762	0.809999	0.01727	0.0918577	3.7792e-08	1.61175e-07	9	13	13	D1	Artery. tibial (GTEx)	PrediXcan	0.995079	artery_tibial	0.999981
5363	ENSG00000134201	GSTM5	-0.240351	-0.0138341	0.810058	0.167611	0.295758	3.40959e-27	5.1987e-26	38	44	44	D1	Artery. tibial (GTEx)	PrediXcan	0.995079	artery_tibial	0.999981
5364	ENSG00000141519	CCDC40	0.240246	0.00914975	0.810139	0.279261	0.429499	3.49442e-44	1.17576e-42	68	79	79	D1	Artery. tibial (GTEx)	PrediXcan	0.995079	artery_tibial	0.999981
5365	ENSG00000116237	ICMT	0.239791	0.0221304	0.810493	0.150231	0.149059	3.39032e-13	2.22999e-12	69	77	77	D1	Artery. tibial (GTEx)	PrediXcan	0.995079	artery_tibial	0.999981
5366	ENSG00000119185	ITGB1BP1	0.239617	0.0113302	0.810627	0.0461288	0.072548	9.85136e-07	3.62581e-06	28	31	31	D1	Artery. tibial (GTEx)	PrediXcan	0.995079	artery_tibial	0.999981
5367	ENSG00000144847	IGSF11	0.239565	0.0243491	0.810668	0.0465439	0.0998253	6.60301e-09	3.0374e-08	19	21	21	D1	Artery. tibial (GTEx)	PrediXcan	0.995079	artery_tibial	0.999981
5368	ENSG00000173221	GLRX	0.239484	0.0159309	0.81073	0.0968847	0.110503	9.02999e-10	4.46145e-09	34	37	37	D1	Artery. tibial (GTEx)	PrediXcan	0.995079	artery_tibial	0.999981
5369	ENSG00000148516	ZEB1	-0.239354	-0.028413	0.810831	0.0202842	0.0783109	4.01478e-07	1.53412e-06	23	27	27	D1	Artery. tibial (GTEx)	PrediXcan	0.995079	artery_tibial	0.999981
5370	ENSG00000128294	TPST2	0.239344	0.00639521	0.810839	0.168049	0.230467	2.18235e-20	2.26269e-19	70	78	78	D1	Artery. tibial (GTEx)	PrediXcan	0.995079	artery_tibial	0.999981
5371	ENSG00000169230	PRELID1	-0.239325	-0.0382812	0.810854	0.0306618	0.0769298	4.88258e-07	1.85007e-06	25	36	36	D1	Artery. tibial (GTEx)	PrediXcan	0.995079	artery_tibial	0.999981
5372	ENSG00000070371	CLTCL1	0.239097	0.016718	0.81103	0.0955557	0.164632	2.67795e-14	1.90077e-13	41	50	50	D1	Artery. tibial (GTEx)	PrediXcan	0.995079	artery_tibial	0.999981
5373	ENSG00000145996	CDKAL1	-0.239004	-0.0362932	0.811102	0.0364932	0.0642782	5.26953e-06	1.79459e-05	51	59	59	D1	Artery. tibial (GTEx)	PrediXcan	0.995079	artery_tibial	0.999981
5374	ENSG00000189350	TOGARAM2	0.239003	0.0142265	0.811103	0.113478	0.190792	1.14653e-16	9.47341e-16	29	34	34	D1	Artery. tibial (GTEx)	PrediXcan	0.995079	artery_tibial	0.999981
5375	ENSG00000139116	KIF21A	-0.238883	-0.0336611	0.811196	0.0256044	0.0739677	8.06992e-07	2.9898e-06	62	71	71	D1	Artery. tibial (GTEx)	PrediXcan	0.995079	artery_tibial	0.999981
5376	ENSG00000072134	EPN2	-0.238793	-0.0124406	0.811266	0.157005	0.415007	1.86714e-42	5.76917e-41	8	10	10	D1	Artery. tibial (GTEx)	PrediXcan	0.995079	artery_tibial	0.999981
5377	ENSG00000172661	WASHC2C	-0.238669	-0.0194063	0.811362	0.181518	0.30454	1.65979e-28	2.68269e-27	68	80	80	D1	Artery. tibial (GTEx)	PrediXcan	0.995079	artery_tibial	0.999981
5378	ENSG00000213672	NCKIPSD	-0.238635	-0.0137633	0.811389	0.107239	0.348308	2.91206e-33	6.00296e-32	22	28	28	D1	Artery. tibial (GTEx)	PrediXcan	0.995079	artery_tibial	0.999981
5379	ENSG00000268225	AC010487.1	0.238562	0.0193758	0.811445	0.0627132	0.154777	1.85327e-13	1.24354e-12	10	13	13	D1	Artery. tibial (GTEx)	PrediXcan	0.995079	artery_tibial	0.999981
5380	ENSG00000197948	FCHSD1	-0.238409	-0.0143047	0.811564	0.0689533	0.201791	4.89082e-18	4.44525e-17	20	23	23	D1	Artery. tibial (GTEx)	PrediXcan	0.995079	artery_tibial	0.999981
5381	ENSG00000034152	MAP2K3	0.23833	0.087336	0.811625	0.00276105	0.0441988	0.000160695	0.000467327	6	9	9	D1	Artery. tibial (GTEx)	PrediXcan	0.995079	artery_tibial	0.999981
5382	ENSG00000001461	NIPAL3	-0.238228	-0.0292525	0.811704	0.108334	0.183567	4.32366e-16	3.40564e-15	82	101	101	D1	Artery. tibial (GTEx)	PrediXcan	0.995079	artery_tibial	0.999981
5383	ENSG00000142002	DPP9	-0.237707	-0.0362624	0.812109	0.0324577	0.1085	1.37903e-09	6.71852e-09	22	32	32	D1	Artery. tibial (GTEx)	PrediXcan	0.995079	artery_tibial	0.999981
5384	ENSG00000259877	AC009113.1	0.237281	0.025822	0.812439	0.0358843	0.180701	3.64649e-16	2.89014e-15	16	24	24	D1	Artery. tibial (GTEx)	PrediXcan	0.995079	artery_tibial	0.999981
5385	ENSG00000205702	CYP2D7	0.236661	-0.00701375	0.812919	0.0152401	0.0165792	0.0223387	0.0507177	16	21	21	D1	Artery. tibial (GTEx)	PrediXcan	0.995079	artery_tibial	0.999981
5386	ENSG00000118292	C1orf54	0.236584	0.0176495	0.81298	0.067504	0.151253	4.41987e-13	2.8721e-12	18	18	18	D1	Artery. tibial (GTEx)	PrediXcan	0.995079	artery_tibial	0.999981
5387	ENSG00000271576	AL359504.2	0.236115	0.00809561	0.813343	0.0642779	0.100101	5.93928e-09	2.74817e-08	57	61	61	D1	Artery. tibial (GTEx)	PrediXcan	0.995079	artery_tibial	0.999981
5388	ENSG00000249459	ZNF286B	-0.235607	-0.0241975	0.813738	0.0456096	0.161384	3.10669e-14	2.19397e-13	14	18	18	D1	Artery. tibial (GTEx)	PrediXcan	0.995079	artery_tibial	0.999981
5389	ENSG00000163596	ICA1L	0.235273	0.0361395	0.813996	0.0128168	0.0407664	0.000317103	0.000890191	24	28	28	D1	Artery. tibial (GTEx)	PrediXcan	0.995079	artery_tibial	0.999981
5390	ENSG00000188522	FAM83G	-0.235053	-0.025891	0.814168	0.032997	0.0273522	0.00297607	0.0075382	42	48	48	D1	Artery. tibial (GTEx)	PrediXcan	0.995079	artery_tibial	0.999981
5391	ENSG00000166501	PRKCB	0.234917	0.0171253	0.814273	0.0628708	0.375458	1.76722e-37	4.43292e-36	11	20	20	D1	Artery. tibial (GTEx)	PrediXcan	0.995079	artery_tibial	0.999981
5392	ENSG00000149089	APIP	-0.234679	-0.0115411	0.814458	0.19446	0.461057	9.14353e-48	3.65663e-46	141	165	165	D1	Artery. tibial (GTEx)	PrediXcan	0.995079	artery_tibial	0.999981
5393	ENSG00000132017	DCAF15	-0.234584	-0.027003	0.814531	0.0483824	0.13097	1.97629e-11	1.12677e-10	10	10	10	D1	Artery. tibial (GTEx)	PrediXcan	0.995079	artery_tibial	0.999981
5394	ENSG00000184402	SS18L1	0.234584	-0.00542684	0.814532	0.0535515	0.0426372	0.000206352	0.000592838	74	94	94	D1	Artery. tibial (GTEx)	PrediXcan	0.995079	artery_tibial	0.999981
5395	ENSG00000174586	ZNF497	0.234561	0.0449553	0.81455	0.013143	0.160084	9.35457e-14	6.43736e-13	19	25	25	D1	Artery. tibial (GTEx)	PrediXcan	0.995079	artery_tibial	0.999981
5396	ENSG00000173715	C11orf80	-0.234269	0.0286551	0.814776	0.0577929	0.0540074	2.51305e-05	7.97082e-05	42	54	54	D1	Artery. tibial (GTEx)	PrediXcan	0.995079	artery_tibial	0.999981
5397	ENSG00000138182	KIF20B	0.234162	0.0271998	0.814859	0.0123147	0.0335481	0.00098	0.00261078	10	11	11	D1	Artery. tibial (GTEx)	PrediXcan	0.995079	artery_tibial	0.999981
5398	ENSG00000134259	NGF	-0.234162	-0.0996639	0.814859	0.00303921	0.0149824	0.030257	0.0673516	3	3	3	D1	Artery. tibial (GTEx)	PrediXcan	0.995079	artery_tibial	0.999981
5399	ENSG00000134333	LDHA	0.234059	0.0726723	0.814939	0.0179734	0.040633	0.000263752	0.00074868	26	29	29	D1	Artery. tibial (GTEx)	PrediXcan	0.995079	artery_tibial	0.999981
5400	ENSG00000184949	FAM227A	0.234044	0.0180434	0.814951	0.0618211	0.156623	1.60882e-13	1.08419e-12	61	75	75	D1	Artery. tibial (GTEx)	PrediXcan	0.995079	artery_tibial	0.999981
5401	ENSG00000135972	MRPS9	0.233629	0.0152521	0.815273	0.0991242	0.180781	1.3119e-15	1.00727e-14	110	134	134	D1	Artery. tibial (GTEx)	PrediXcan	0.995079	artery_tibial	0.999981
5402	ENSG00000170579	DLGAP1	0.233485	0.0161747	0.815385	0.131715	0.242216	1.84668e-21	2.05142e-20	41	50	50	D1	Artery. tibial (GTEx)	PrediXcan	0.995079	artery_tibial	0.999981
5403	ENSG00000158062	UBXN11	0.233241	0.014609	0.815574	0.104127	0.200674	1.06956e-17	9.51726e-17	46	57	57	D1	Artery. tibial (GTEx)	PrediXcan	0.995079	artery_tibial	0.999981
5404	ENSG00000258366	RTEL1	-0.233025	-0.0214428	0.815742	0.0623456	0.252966	1.48777e-22	1.77379e-21	25	36	36	D1	Artery. tibial (GTEx)	PrediXcan	0.995079	artery_tibial	0.999981
5405	ENSG00000120008	WDR11	0.232592	0.0166932	0.816078	0.0996719	0.246781	3.19283e-22	3.72236e-21	106	130	130	D1	Artery. tibial (GTEx)	PrediXcan	0.995079	artery_tibial	0.999981
5406	ENSG00000167136	ENDOG	0.23259	0.0126471	0.81608	0.0706483	0.149876	4.16554e-13	2.71692e-12	34	42	42	D1	Artery. tibial (GTEx)	PrediXcan	0.995079	artery_tibial	0.999981
5407	ENSG00000117222	RBBP5	-0.232528	-0.0371738	0.816128	0.0237639	0.0100583	0.0768857	0.16024	30	38	38	D1	Artery. tibial (GTEx)	PrediXcan	0.995079	artery_tibial	0.999981
5408	ENSG00000226950	DANCR	-0.232437	-0.0199523	0.816199	0.0257138	0.0204073	0.0097372	0.0231986	28	32	32	D1	Artery. tibial (GTEx)	PrediXcan	0.995079	artery_tibial	0.999981
5409	ENSG00000066427	ATXN3	0.232404	0.0208894	0.816224	0.0785445	0.13842	2.19556e-12	1.35679e-11	47	58	58	D1	Artery. tibial (GTEx)	PrediXcan	0.995079	artery_tibial	0.999981
5410	ENSG00000141959	PFKL	-0.232381	-0.0599409	0.816242	0.00548188	0.0882049	5.36181e-08	2.25103e-07	5	8	8	D1	Artery. tibial (GTEx)	PrediXcan	0.995079	artery_tibial	0.999981
5411	ENSG00000273230	AC102953.2	-0.232249	-0.0776716	0.816345	0.00875539	0.0386838	0.000396032	0.00110073	4	4	4	D1	Artery. tibial (GTEx)	PrediXcan	0.995079	artery_tibial	0.999981
5412	ENSG00000176593	AC008969.1	-0.231578	-0.019923	0.816866	0.0460701	0.274726	1.76187e-25	2.45872e-24	8	11	11	D1	Artery. tibial (GTEx)	PrediXcan	0.995079	artery_tibial	0.999981
5413	ENSG00000188599	NPIPP1	-0.231019	-0.0252598	0.8173	0.0513796	0.209743	1.67878e-18	1.56236e-17	16	23	23	D1	Artery. tibial (GTEx)	PrediXcan	0.995079	artery_tibial	0.999981
5414	ENSG00000152763	WDR78	0.230835	0.0176248	0.817443	0.0566397	0.135831	8.46572e-12	4.99767e-11	92	131	131	D1	Artery. tibial (GTEx)	PrediXcan	0.995079	artery_tibial	0.999981
5415	ENSG00000198836	OPA1	-0.230636	-0.100671	0.817598	0.00202838	0.0121591	0.0486708	0.105179	13	15	15	D1	Artery. tibial (GTEx)	PrediXcan	0.995079	artery_tibial	0.999981
5416	ENSG00000060982	BCAT1	-0.230585	-0.0730679	0.817637	0.00644207	0.0495178	5.55349e-05	0.000169684	6	7	7	D1	Artery. tibial (GTEx)	PrediXcan	0.995079	artery_tibial	0.999981
5417	ENSG00000138750	NUP54	-0.230563	-0.0110973	0.817654	0.117008	0.227696	7.89664e-21	8.41807e-20	120	141	141	D1	Artery. tibial (GTEx)	PrediXcan	0.995079	artery_tibial	0.999981
5418	ENSG00000130948	HSD17B3	0.230453	0.024787	0.81774	0.032628	0.0730733	8.90775e-07	3.29149e-06	50	59	59	D1	Artery. tibial (GTEx)	PrediXcan	0.995079	artery_tibial	0.999981
5419	ENSG00000112357	PEX7	0.230334	0.0283609	0.817832	0.0680359	0.0683588	2.36518e-06	8.36982e-06	27	35	35	D1	Artery. tibial (GTEx)	PrediXcan	0.995079	artery_tibial	0.999981
5420	ENSG00000183309	ZNF623	-0.230302	-0.0172824	0.817857	0.0868224	0.190686	8.93332e-17	7.44284e-16	20	27	27	D1	Artery. tibial (GTEx)	PrediXcan	0.995079	artery_tibial	0.999981
5421	ENSG00000130640	TUBGCP2	-0.229899	-0.0182503	0.81817	0.0153218	0.0271377	0.0031806	0.00803009	19	23	23	D1	Artery. tibial (GTEx)	PrediXcan	0.995079	artery_tibial	0.999981
5422	ENSG00000239704	CDRT4	-0.229439	-0.012151	0.818527	0.133888	0.44825	1.2916e-46	4.83385e-45	39	49	49	D1	Artery. tibial (GTEx)	PrediXcan	0.995079	artery_tibial	0.999981
5423	ENSG00000204516	MICB	0.229316	0.00263787	0.818623	0.305588	0.58662	3.26231e-71	4.47672e-69	88	104	104	D1	Artery. tibial (GTEx)	PrediXcan	0.995079	artery_tibial	0.999981
5424	ENSG00000175575	PAAF1	-0.229138	-0.0264999	0.818761	0.0429851	0.303865	9.11406e-30	1.56144e-28	8	12	12	D1	Artery. tibial (GTEx)	PrediXcan	0.995079	artery_tibial	0.999981
5425	ENSG00000232956	SNHG15	-0.229111	-0.0210249	0.818782	0.0513036	0.0475519	8.17562e-05	0.000245356	82	96	96	D1	Artery. tibial (GTEx)	PrediXcan	0.995079	artery_tibial	0.999981
5426	ENSG00000111775	COX6A1	0.228784	0.122373	0.819037	0.00327166	0.0115281	0.0548082	0.117337	5	5	5	D1	Artery. tibial (GTEx)	PrediXcan	0.995079	artery_tibial	0.999981
5427	ENSG00000172244	C5orf34	-0.228659	-0.0850491	0.819134	0.00844904	0.0789456	3.20828e-07	1.24016e-06	8	12	12	D1	Artery. tibial (GTEx)	PrediXcan	0.995079	artery_tibial	0.999981
5428	ENSG00000093167	LRRFIP2	0.228375	0.0186414	0.819354	0.0449351	0.0910893	2.97748e-08	1.28194e-07	32	33	33	D1	Artery. tibial (GTEx)	PrediXcan	0.995079	artery_tibial	0.999981
5429	ENSG00000145476	CYP4V2	0.228246	0.0145338	0.819455	0.0363859	0.102126	5.76747e-09	2.67309e-08	22	28	28	D1	Artery. tibial (GTEx)	PrediXcan	0.995079	artery_tibial	0.999981
5430	ENSG00000100038	TOP3B	-0.228018	-0.0125687	0.819632	0.0899809	0.225031	1.21751e-20	1.27652e-19	29	37	37	D1	Artery. tibial (GTEx)	PrediXcan	0.995079	artery_tibial	0.999981
5431	ENSG00000119138	KLF9	0.228001	0.0199139	0.819646	0.0504541	0.0148828	0.0292226	0.0652046	60	75	75	D1	Artery. tibial (GTEx)	PrediXcan	0.995079	artery_tibial	0.999981
5432	ENSG00000160214	RRP1	-0.227553	-0.0290753	0.819994	0.0274019	0.0283207	0.00206054	0.00531736	20	24	24	D1	Artery. tibial (GTEx)	PrediXcan	0.995079	artery_tibial	0.999981
5433	ENSG00000137691	C11orf70	-0.22742	-0.035436	0.820097	0.0140327	0.0548307	2.53973e-05	8.0536e-05	19	25	25	D1	Artery. tibial (GTEx)	PrediXcan	0.995079	artery_tibial	0.999981
5434	ENSG00000197245	FAM110D	-0.227046	-0.0448533	0.820388	0.0286697	0.0115678	0.05621	0.11999	43	53	53	D1	Artery. tibial (GTEx)	PrediXcan	0.995079	artery_tibial	0.999981
5435	ENSG00000159231	CBR3	0.226621	0.0262297	0.820718	0.0476694	0.162272	4.4961e-14	3.14974e-13	5	6	6	D1	Artery. tibial (GTEx)	PrediXcan	0.995079	artery_tibial	0.999981
5436	ENSG00000140403	DNAJA4	0.22662	0.0112162	0.820719	0.0984767	0.113347	2.79797e-10	1.43824e-09	65	84	84	D1	Artery. tibial (GTEx)	PrediXcan	0.995079	artery_tibial	0.999981
5437	ENSG00000154122	ANKH	-0.22641	-0.0318412	0.820882	0.0156581	0.0514931	4.45367e-05	0.000137521	23	26	26	D1	Artery. tibial (GTEx)	PrediXcan	0.995079	artery_tibial	0.999981
5438	ENSG00000069696	DRD4	-0.226353	-0.00687258	0.820927	0.0494232	0.0311747	0.00166468	0.00432774	56	64	64	D1	Artery. tibial (GTEx)	PrediXcan	0.995079	artery_tibial	0.999981
5439	ENSG00000065600	TMEM206	0.226323	0.0157001	0.82095	0.0368694	0.0539383	3.14304e-05	9.87944e-05	104	125	125	D1	Artery. tibial (GTEx)	PrediXcan	0.995079	artery_tibial	0.999981
5440	ENSG00000162971	TYW5	0.226323	0.0197953	0.82095	0.0466041	0.0806866	1.63385e-07	6.52467e-07	47	61	61	D1	Artery. tibial (GTEx)	PrediXcan	0.995079	artery_tibial	0.999981
5441	ENSG00000113734	BNIP1	-0.22613	-0.0136184	0.8211	0.129047	0.181085	2.60981e-16	2.09338e-15	73	83	83	D1	Artery. tibial (GTEx)	PrediXcan	0.995079	artery_tibial	0.999981
5442	ENSG00000139910	NOVA1	-0.226026	-0.110874	0.821182	0.00166167	0.0106035	0.0665193	0.140306	7	8	8	D1	Artery. tibial (GTEx)	PrediXcan	0.995079	artery_tibial	0.999981
5443	ENSG00000227372	TP73-AS1	-0.225786	-0.0176976	0.821368	0.0518621	0.100511	7.56632e-09	3.46211e-08	34	42	42	D1	Artery. tibial (GTEx)	PrediXcan	0.995079	artery_tibial	0.999981
5444	ENSG00000091136	LAMB1	0.22576	0.0109285	0.821388	0.104292	0.214382	8.32949e-19	7.90963e-18	31	37	37	D1	Artery. tibial (GTEx)	PrediXcan	0.995079	artery_tibial	0.999981
5445	ENSG00000160310	PRMT2	-0.225668	-0.0148998	0.82146	0.10957	0.18739	2.44444e-16	1.96637e-15	18	21	21	D1	Artery. tibial (GTEx)	PrediXcan	0.995079	artery_tibial	0.999981
5446	ENSG00000144063	MALL	-0.225596	-0.0706695	0.821516	0.00523003	0.0176206	0.0189653	0.0434606	17	19	19	D1	Artery. tibial (GTEx)	PrediXcan	0.995079	artery_tibial	0.999981
5447	ENSG00000115539	PDCL3	0.225495	0.0699331	0.821594	0.0184717	0.014907	0.0302208	0.0672819	18	20	20	D1	Artery. tibial (GTEx)	PrediXcan	0.995079	artery_tibial	0.999981
5448	ENSG00000152240	HAUS1	-0.225495	-0.021345	0.821594	0.108216	0.215952	4.66537e-19	4.47575e-18	72	87	87	D1	Artery. tibial (GTEx)	PrediXcan	0.995079	artery_tibial	0.999981
5449	ENSG00000160221	C21orf33	-0.225389	-0.0560225	0.821677	0.00439045	0.0457009	0.000115804	0.000342541	8	15	15	D1	Artery. tibial (GTEx)	PrediXcan	0.995079	artery_tibial	0.999981
5450	ENSG00000167792	NDUFV1	-0.224537	-0.0506103	0.822339	0.00674478	0.029533	0.00212107	0.00546348	13	18	18	D1	Artery. tibial (GTEx)	PrediXcan	0.995079	artery_tibial	0.999981
5451	ENSG00000180611	MB21D2	-0.224462	-0.027697	0.822398	0.029172	0.0295736	0.00223318	0.00573959	27	33	33	D1	Artery. tibial (GTEx)	PrediXcan	0.995079	artery_tibial	0.999981
5452	ENSG00000205307	SAP25	0.224404	0.0115085	0.822443	0.121231	0.225888	7.94292e-20	7.97539e-19	32	38	38	D1	Artery. tibial (GTEx)	PrediXcan	0.995079	artery_tibial	0.999981
5453	ENSG00000109576	AADAT	-0.224317	-0.0143621	0.822511	0.109631	0.316104	2.51176e-30	4.41673e-29	39	48	48	D1	Artery. tibial (GTEx)	PrediXcan	0.995079	artery_tibial	0.999981
5454	ENSG00000178882	RFLNA	-0.223841	-0.0286976	0.822881	0.0306636	0.0162464	0.0231353	0.052382	33	36	36	D1	Artery. tibial (GTEx)	PrediXcan	0.995079	artery_tibial	0.999981
5455	ENSG00000267283	AC005306.1	0.223663	0.0618042	0.82302	0.00618827	0.142051	2.35253e-12	1.45186e-11	3	7	7	D1	Artery. tibial (GTEx)	PrediXcan	0.995079	artery_tibial	0.999981
5456	ENSG00000149269	PAK1	0.223558	0.0147183	0.823101	0.0929751	0.272858	1.81347e-24	2.38563e-23	31	40	40	D1	Artery. tibial (GTEx)	PrediXcan	0.995079	artery_tibial	0.999981
5457	ENSG00000205726	ITSN1	-0.223184	-0.0198398	0.823392	0.0329368	0.0795009	3.43176e-07	1.32363e-06	38	47	47	D1	Artery. tibial (GTEx)	PrediXcan	0.995079	artery_tibial	0.999981
5458	ENSG00000000457	SCYL3	-0.222974	-0.0206813	0.823556	0.0339954	0.0408748	0.00027359	0.000774251	35	41	41	D1	Artery. tibial (GTEx)	PrediXcan	0.995079	artery_tibial	0.999981
5459	ENSG00000080854	IGSF9B	-0.222912	-0.12461	0.823604	0.000348996	0.026676	0.00369648	0.00927401	3	8	8	D1	Artery. tibial (GTEx)	PrediXcan	0.995079	artery_tibial	0.999981
5460	ENSG00000136146	MED4	-0.222762	-0.0302963	0.823721	0.0243258	0.0705354	1.38217e-06	5.01587e-06	7	7	7	D1	Artery. tibial (GTEx)	PrediXcan	0.995079	artery_tibial	0.999981
5461	ENSG00000109519	GRPEL1	0.222718	0.06189	0.823755	0.0326382	0.102561	1.99892e-09	9.60814e-09	19	28	28	D1	Artery. tibial (GTEx)	PrediXcan	0.995079	artery_tibial	0.999981
5462	ENSG00000244041	LINC01011	0.222699	0.0109393	0.82377	0.0241476	0.065928	3.58271e-06	1.24342e-05	22	28	28	D1	Artery. tibial (GTEx)	PrediXcan	0.995079	artery_tibial	0.999981
5463	ENSG00000155592	ZKSCAN2	0.222278	0.0257925	0.824097	0.107734	0.150318	5.10014e-13	3.29731e-12	109	151	151	D1	Artery. tibial (GTEx)	PrediXcan	0.995079	artery_tibial	0.999981
5464	ENSG00000067601	PMS2P4	-0.222102	-0.0350653	0.824234	0.0152614	0.0919569	2.86728e-08	1.23754e-07	46	54	54	D1	Artery. tibial (GTEx)	PrediXcan	0.995079	artery_tibial	0.999981
5465	ENSG00000187954	CYHR1	-0.221959	-0.120884	0.824346	0.00126671	0.0463239	8.62158e-05	0.000257745	3	7	7	D1	Artery. tibial (GTEx)	PrediXcan	0.995079	artery_tibial	0.999981
5466	ENSG00000111254	AKAP3	-0.22175	-0.00794154	0.824508	0.220869	0.249745	2.75464e-22	3.23463e-21	43	49	49	D1	Artery. tibial (GTEx)	PrediXcan	0.995079	artery_tibial	0.999981
5467	ENSG00000177595	PIDD1	-0.221353	-0.015853	0.824817	0.0767294	0.149358	3.94723e-13	2.58054e-12	42	53	53	D1	Artery. tibial (GTEx)	PrediXcan	0.995079	artery_tibial	0.999981
5468	ENSG00000142875	PRKACB	-0.220877	-0.0350274	0.825188	0.0164952	0.0674799	2.79652e-06	9.81763e-06	19	22	22	D1	Artery. tibial (GTEx)	PrediXcan	0.995079	artery_tibial	0.999981
5469	ENSG00000184156	KCNQ3	-0.220837	-0.00904374	0.825219	0.137148	0.351391	2.43743e-33	5.0769e-32	58	69	69	D1	Artery. tibial (GTEx)	PrediXcan	0.995079	artery_tibial	0.999981
5470	ENSG00000243927	MRPS6	0.220601	0.0240029	0.825403	0.0166714	0.0305894	0.00164058	0.00426587	24	26	26	D1	Artery. tibial (GTEx)	PrediXcan	0.995079	artery_tibial	0.999981
5471	ENSG00000101298	SNPH	-0.220564	-0.0305601	0.825432	0.0586087	0.0495444	4.08189e-05	0.000126627	55	67	67	D1	Artery. tibial (GTEx)	PrediXcan	0.995079	artery_tibial	0.999981
5472	ENSG00000106638	TBL2	0.220413	0.0104063	0.82555	0.263041	0.332484	4.86142e-31	8.92982e-30	54	57	57	D1	Artery. tibial (GTEx)	PrediXcan	0.995079	artery_tibial	0.999981
5473	ENSG00000186446	ZNF501	0.220407	0.00869305	0.825554	0.0496373	0.108033	1.32267e-09	6.45292e-09	33	38	38	D1	Artery. tibial (GTEx)	PrediXcan	0.995079	artery_tibial	0.999981
5474	ENSG00000158089	GALNT14	0.220329	0.0387822	0.825615	0.0136629	0.100024	5.73167e-09	2.65738e-08	23	26	26	D1	Artery. tibial (GTEx)	PrediXcan	0.995079	artery_tibial	0.999981
5475	ENSG00000248049	UBA6-AS1	0.219717	0.0272069	0.826092	0.0261318	0.0347221	0.000815739	0.00219238	43	55	55	D1	Artery. tibial (GTEx)	PrediXcan	0.995079	artery_tibial	0.999981
5476	ENSG00000105287	PRKD2	-0.219692	-0.0214293	0.826111	0.156212	0.210764	2.91385e-18	2.68854e-17	53	56	56	D1	Artery. tibial (GTEx)	PrediXcan	0.995079	artery_tibial	0.999981
5477	ENSG00000130684	ZNF337	-0.219649	-0.0267121	0.826145	0.011283	0.0420523	0.000241879	0.000688825	68	84	84	D1	Artery. tibial (GTEx)	PrediXcan	0.995079	artery_tibial	0.999981
5478	ENSG00000167565	SERTAD3	0.2194	0.023695	0.826338	0.0233719	0.150592	4.36389e-13	2.84089e-12	42	60	60	D1	Artery. tibial (GTEx)	PrediXcan	0.995079	artery_tibial	0.999981
5479	ENSG00000137601	NEK1	-0.218817	-0.0233005	0.826792	0.0367082	0.224747	6.57363e-21	7.04527e-20	11	14	14	D1	Artery. tibial (GTEx)	PrediXcan	0.995079	artery_tibial	0.999981
5480	ENSG00000163393	SLC22A15	-0.218287	-0.0253092	0.827205	0.127596	0.208761	3.24517e-18	2.97725e-17	30	34	34	D1	Artery. tibial (GTEx)	PrediXcan	0.995079	artery_tibial	0.999981
5481	ENSG00000148841	ITPRIP	0.218085	0.0151227	0.827363	0.0437165	0.0899277	3.31372e-08	1.42015e-07	38	44	44	D1	Artery. tibial (GTEx)	PrediXcan	0.995079	artery_tibial	0.999981
5482	ENSG00000175130	MARCKSL1	0.218082	0.0454857	0.827365	0.0108095	0.0315953	0.00143221	0.00374914	6	6	6	D1	Artery. tibial (GTEx)	PrediXcan	0.995079	artery_tibial	0.999981
5483	ENSG00000115705	TPO	0.217732	0.0205946	0.827638	0.0354739	0.0200313	0.0117054	0.0275593	51	65	65	D1	Artery. tibial (GTEx)	PrediXcan	0.995079	artery_tibial	0.999981
5484	ENSG00000185070	FLRT2	0.217727	0.0280438	0.827642	0.0176038	0.058412	1.14923e-05	3.7849e-05	28	32	32	D1	Artery. tibial (GTEx)	PrediXcan	0.995079	artery_tibial	0.999981
5485	ENSG00000105971	CAV2	0.217547	0.0211869	0.827782	0.0324307	0.0873781	6.94735e-08	2.88638e-07	30	33	33	D1	Artery. tibial (GTEx)	PrediXcan	0.995079	artery_tibial	0.999981
5486	ENSG00000130338	TULP4	-0.21745	-0.0294889	0.827857	0.0195966	0.0716625	1.16559e-06	4.26306e-06	49	61	61	D1	Artery. tibial (GTEx)	PrediXcan	0.995079	artery_tibial	0.999981
5487	ENSG00000107771	CCSER2	-0.217146	0.0319432	0.828094	0.0128818	0.0167918	0.0214677	0.048883	27	32	32	D1	Artery. tibial (GTEx)	PrediXcan	0.995079	artery_tibial	0.999981
5488	ENSG00000184206	GOLGA6L4	-0.217088	-0.0115876	0.82814	0.133143	0.513954	6.03799e-57	3.77293e-55	20	34	34	D1	Artery. tibial (GTEx)	PrediXcan	0.995079	artery_tibial	0.999981
5489	ENSG00000161036	LRWD1	0.217078	0.0216018	0.828147	0.038129	0.199234	1.75852e-17	1.54416e-16	8	12	12	D1	Artery. tibial (GTEx)	PrediXcan	0.995079	artery_tibial	0.999981
5490	ENSG00000136870	ZNF189	-0.216961	-0.0206083	0.828239	0.0314765	0.111236	3.66227e-10	1.86471e-09	6	7	7	D1	Artery. tibial (GTEx)	PrediXcan	0.995079	artery_tibial	0.999981
5491	ENSG00000197816	CCDC180	-0.216926	-0.0183018	0.828266	0.0523688	0.142579	2.68647e-12	1.64851e-11	21	27	27	D1	Artery. tibial (GTEx)	PrediXcan	0.995079	artery_tibial	0.999981
5492	ENSG00000164754	RAD21	-0.216901	-0.0596586	0.828285	0.0196817	0.0325223	0.00110587	0.0029305	25	27	27	D1	Artery. tibial (GTEx)	PrediXcan	0.995079	artery_tibial	0.999981
5493	ENSG00000158747	NBL1	0.216801	0.0170067	0.828363	0.0461662	0.0691046	1.69803e-06	6.10986e-06	23	27	27	D1	Artery. tibial (GTEx)	PrediXcan	0.995079	artery_tibial	0.999981
5494	ENSG00000130294	KIF1A	-0.216651	-0.065929	0.82848	0.00728288	0.0127201	0.0421488	0.0919509	5	5	5	D1	Artery. tibial (GTEx)	PrediXcan	0.995079	artery_tibial	0.999981
5495	ENSG00000166928	MS4A14	0.216436	0.0129843	0.828648	0.18148	0.322019	4.80538e-30	8.3554e-29	51	61	61	D1	Artery. tibial (GTEx)	PrediXcan	0.995079	artery_tibial	0.999981
5496	ENSG00000135775	COG2	-0.216352	-0.0381708	0.828713	0.0129656	0.0539333	3.24578e-05	0.00010175	16	22	22	D1	Artery. tibial (GTEx)	PrediXcan	0.995079	artery_tibial	0.999981
5497	ENSG00000234327	AC012146.1	0.216094	0.00992909	0.828915	0.1148	0.182835	2.16714e-16	1.74732e-15	40	49	49	D1	Artery. tibial (GTEx)	PrediXcan	0.995079	artery_tibial	0.999981
5498	ENSG00000112851	ERBIN	0.216032	0.0318629	0.828963	0.0224798	0.0201146	0.0120193	0.0282605	61	68	68	D1	Artery. tibial (GTEx)	PrediXcan	0.995079	artery_tibial	0.999981
5499	ENSG00000092529	CAPN3	-0.215924	-0.0435154	0.829047	0.0122029	0.0401473	0.000326978	0.000917361	4	4	4	D1	Artery. tibial (GTEx)	PrediXcan	0.995079	artery_tibial	0.999981
5500	ENSG00000112339	HBS1L	-0.215751	-0.0155587	0.829182	0.0684232	0.180282	1.43941e-16	1.17752e-15	19	21	21	D1	Artery. tibial (GTEx)	PrediXcan	0.995079	artery_tibial	0.999981
5501	ENSG00000148688	RPP30	0.215675	0.0437287	0.829241	0.00867341	0.0318849	0.00141364	0.00370331	22	26	26	D1	Artery. tibial (GTEx)	PrediXcan	0.995079	artery_tibial	0.999981
5502	ENSG00000166352	C11orf74	0.215127	0.0104503	0.829668	0.186953	0.0655397	3.85693e-06	1.33297e-05	165	194	194	D1	Artery. tibial (GTEx)	PrediXcan	0.995079	artery_tibial	0.999981
5503	ENSG00000159720	ATP6V0D1	-0.214826	-0.059015	0.829903	0.0692127	0.0988606	9.32943e-09	4.22587e-08	88	101	101	D1	Artery. tibial (GTEx)	PrediXcan	0.995079	artery_tibial	0.999981
5504	ENSG00000152404	CWF19L2	-0.214781	-0.0150301	0.829938	0.132252	0.228955	3.20847e-20	3.30213e-19	23	29	29	D1	Artery. tibial (GTEx)	PrediXcan	0.995079	artery_tibial	0.999981
5505	ENSG00000117335	CD46	-0.214382	-0.0112403	0.830249	0.106625	0.350664	2.52401e-33	5.24163e-32	45	54	54	D1	Artery. tibial (GTEx)	PrediXcan	0.995079	artery_tibial	0.999981
5506	ENSG00000054219	LY75	0.214308	0.00815612	0.830307	0.231721	0.526562	2.15181e-59	1.49845e-57	35	50	50	D1	Artery. tibial (GTEx)	PrediXcan	0.995079	artery_tibial	0.999981
5507	ENSG00000186281	GPAT2	0.214057	0.0196546	0.830503	0.0666831	0.0700101	1.89639e-06	6.77829e-06	20	25	25	D1	Artery. tibial (GTEx)	PrediXcan	0.995079	artery_tibial	0.999981
5508	ENSG00000160972	PPP1R16A	0.213986	0.0090315	0.830558	0.024865	0.0434317	0.00017856	0.000516277	19	24	24	D1	Artery. tibial (GTEx)	PrediXcan	0.995079	artery_tibial	0.999981
5509	ENSG00000100815	TRIP11	-0.21396	-0.0149679	0.830579	0.0779977	0.0931012	2.75243e-08	1.19054e-07	61	72	72	D1	Artery. tibial (GTEx)	PrediXcan	0.995079	artery_tibial	0.999981
5510	ENSG00000165115	KIF27	0.213944	0.0122446	0.83059	0.149685	0.257706	5.84002e-23	7.1267e-22	16	23	23	D1	Artery. tibial (GTEx)	PrediXcan	0.995079	artery_tibial	0.999981
5511	ENSG00000197557	TTC30A	0.213865	0.0128066	0.830652	0.0263676	0.0364051	0.000674918	0.0018283	39	46	46	D1	Artery. tibial (GTEx)	PrediXcan	0.995079	artery_tibial	0.999981
5512	ENSG00000062524	LTK	0.213778	0.0465836	0.83072	0.0103225	0.0711565	1.33541e-06	4.85879e-06	17	26	26	D1	Artery. tibial (GTEx)	PrediXcan	0.995079	artery_tibial	0.999981
5513	ENSG00000006282	SPATA20	0.213689	0.00821225	0.83079	0.252728	0.669095	9.423e-92	4.25464e-89	13	20	20	D1	Artery. tibial (GTEx)	PrediXcan	0.995079	artery_tibial	0.999981
5514	ENSG00000162999	DUSP19	-0.213614	-0.0277055	0.830848	0.0470799	0.122802	1.10559e-10	5.93364e-10	31	42	42	D1	Artery. tibial (GTEx)	PrediXcan	0.995079	artery_tibial	0.999981
5515	ENSG00000173598	NUDT4	0.213495	0.00902123	0.830941	0.0560567	0.143695	1.5298e-12	9.61503e-12	47	58	58	D1	Artery. tibial (GTEx)	PrediXcan	0.995079	artery_tibial	0.999981
5516	ENSG00000105849	TWISTNB	0.213109	0.0175806	0.831242	0.0752766	0.252177	1.00685e-22	1.21282e-21	22	27	27	D1	Artery. tibial (GTEx)	PrediXcan	0.995079	artery_tibial	0.999981
5517	ENSG00000107281	NPDC1	-0.213096	-0.00758555	0.831252	0.10087	0.260432	1.91064e-23	2.4028e-22	100	130	130	D1	Artery. tibial (GTEx)	PrediXcan	0.995079	artery_tibial	0.999981
5518	ENSG00000237975	FLG-AS1	0.213082	0.00780909	0.831263	0.244799	0.570801	6.63878e-69	8.22328e-67	47	55	55	D1	Artery. tibial (GTEx)	PrediXcan	0.995079	artery_tibial	0.999981
5519	ENSG00000187961	KLHL17	-0.212988	-0.0726807	0.831336	0.0129076	0.0656957	3.88438e-06	1.34213e-05	10	13	13	D1	Artery. tibial (GTEx)	PrediXcan	0.995079	artery_tibial	0.999981
5520	ENSG00000133835	HSD17B4	-0.212934	-0.0719233	0.831378	0.00322433	0.0248301	0.00480876	0.0118709	4	4	4	D1	Artery. tibial (GTEx)	PrediXcan	0.995079	artery_tibial	0.999981
5521	ENSG00000248124	RRN3P1	-0.212818	-0.0156266	0.831469	0.126395	0.244571	1.08047e-21	1.21864e-20	29	37	37	D1	Artery. tibial (GTEx)	PrediXcan	0.995079	artery_tibial	0.999981
5522	ENSG00000087253	LPCAT2	-0.212801	-0.0773303	0.831482	0.00460107	0.0601336	8.5373e-06	2.84923e-05	12	14	14	D1	Artery. tibial (GTEx)	PrediXcan	0.995079	artery_tibial	0.999981
5523	ENSG00000105486	LIG1	0.212768	0.0213893	0.831508	0.101755	0.0977455	9.59192e-09	4.34211e-08	77	95	95	D1	Artery. tibial (GTEx)	PrediXcan	0.995079	artery_tibial	0.999981
5524	ENSG00000170873	MTSS1	0.212707	0.156822	0.831555	0.000942408	0.040314	0.000300905	0.000847438	4	5	5	D1	Artery. tibial (GTEx)	PrediXcan	0.995079	artery_tibial	0.999981
5525	ENSG00000131944	FAAP24	0.212393	0.0118112	0.8318	0.0664959	0.172679	1.33288e-15	1.02236e-14	33	41	41	D1	Artery. tibial (GTEx)	PrediXcan	0.995079	artery_tibial	0.999981
5526	ENSG00000103253	HAGHL	0.212087	0.00930388	0.832039	0.095829	0.148663	4.94462e-13	3.19972e-12	29	33	33	D1	Artery. tibial (GTEx)	PrediXcan	0.995079	artery_tibial	0.999981
5527	ENSG00000103591	AAGAB	0.212085	0.0254035	0.832041	0.033996	0.0578885	1.32562e-05	4.33826e-05	35	40	40	D1	Artery. tibial (GTEx)	PrediXcan	0.995079	artery_tibial	0.999981
5528	ENSG00000167272	POP5	-0.212057	-0.062168	0.832063	0.00521895	0.0112674	0.0582826	0.124168	8	8	8	D1	Artery. tibial (GTEx)	PrediXcan	0.995079	artery_tibial	0.999981
5529	ENSG00000150756	FAM173B	-0.212031	-0.0339148	0.832083	0.0204048	0.0788577	3.74837e-07	1.43821e-06	37	43	43	D1	Artery. tibial (GTEx)	PrediXcan	0.995079	artery_tibial	0.999981
5530	ENSG00000181817	LSM10	0.211818	0.030307	0.832249	0.0107945	0.0344463	0.000836489	0.00224427	18	18	18	D1	Artery. tibial (GTEx)	PrediXcan	0.995079	artery_tibial	0.999981
5531	ENSG00000196696	PDXDC2P-NPIPB14P	-0.211684	-0.0135731	0.832354	0.0949138	0.191871	6.9263e-17	5.8122e-16	46	52	52	D1	Artery. tibial (GTEx)	PrediXcan	0.995079	artery_tibial	0.999981
5532	ENSG00000136243	NUPL2	0.211405	0.0191089	0.832572	0.0387661	0.0818613	2.28848e-07	8.96998e-07	13	15	15	D1	Artery. tibial (GTEx)	PrediXcan	0.995079	artery_tibial	0.999981
5533	ENSG00000175970	UNC119B	0.211303	0.0366769	0.832651	0.012732	0.08916	2.04179e-08	8.94134e-08	7	8	8	D1	Artery. tibial (GTEx)	PrediXcan	0.995079	artery_tibial	0.999981
5534	ENSG00000168575	SLC20A2	-0.211042	-0.0244596	0.832854	0.0536646	0.07833	3.47103e-07	1.33803e-06	38	42	42	D1	Artery. tibial (GTEx)	PrediXcan	0.995079	artery_tibial	0.999981
5535	ENSG00000146054	TRIM7	0.210989	0.0092048	0.832896	0.375037	0.407832	3.55751e-41	1.0483e-39	103	116	116	D1	Artery. tibial (GTEx)	PrediXcan	0.995079	artery_tibial	0.999981
5536	ENSG00000178338	ZNF354B	-0.210965	-0.0194924	0.832915	0.0392562	0.0221986	0.00781421	0.0188416	46	48	48	D1	Artery. tibial (GTEx)	PrediXcan	0.995079	artery_tibial	0.999981
5537	ENSG00000121440	PDZRN3	-0.210855	-0.00807152	0.833	0.255518	0.43883	7.80825e-46	2.8314e-44	10	11	11	D1	Artery. tibial (GTEx)	PrediXcan	0.995079	artery_tibial	0.999981
5538	ENSG00000140939	NOL3	-0.210843	-0.035414	0.83301	0.0085404	0.0300844	0.00201726	0.00521239	11	12	12	D1	Artery. tibial (GTEx)	PrediXcan	0.995079	artery_tibial	0.999981
5539	ENSG00000197724	PHF2	0.210829	0.00748082	0.833021	0.040381	0.0153366	0.0260389	0.0585675	42	50	50	D1	Artery. tibial (GTEx)	PrediXcan	0.995079	artery_tibial	0.999981
5540	ENSG00000123191	ATP7B	-0.21078	-0.00675376	0.833059	0.3301	0.438249	1.06196e-44	3.66114e-43	56	68	68	D1	Artery. tibial (GTEx)	PrediXcan	0.995079	artery_tibial	0.999981
5541	ENSG00000107521	HPS1	-0.210674	-0.0103615	0.833142	0.068756	0.0925215	2.65122e-08	1.14889e-07	28	31	31	D1	Artery. tibial (GTEx)	PrediXcan	0.995079	artery_tibial	0.999981
5542	ENSG00000150510	FAM124A	-0.210519	-0.0231961	0.833263	0.0341318	0.0136245	0.0382385	0.0838646	34	43	43	D1	Artery. tibial (GTEx)	PrediXcan	0.995079	artery_tibial	0.999981
5543	ENSG00000019169	MARCO	-0.210459	-0.042773	0.833309	0.00848629	0.0510141	3.88422e-05	0.000120709	10	11	11	D1	Artery. tibial (GTEx)	PrediXcan	0.995079	artery_tibial	0.999981
5544	ENSG00000124549	BTN2A3P	0.210384	0.019217	0.833368	0.072001	0.278053	2.31525e-25	3.21175e-24	42	54	54	D1	Artery. tibial (GTEx)	PrediXcan	0.995079	artery_tibial	0.999981
5545	ENSG00000244479	OR2A1-AS1	0.210042	0.0918921	0.833635	0.00589104	0.029329	0.00191385	0.00495252	17	24	24	D1	Artery. tibial (GTEx)	PrediXcan	0.995079	artery_tibial	0.999981
5546	ENSG00000081026	MAGI3	-0.209976	-0.0250983	0.833687	0.0228621	0.0442593	0.00015872	0.000461968	36	46	46	D1	Artery. tibial (GTEx)	PrediXcan	0.995079	artery_tibial	0.999981
5547	ENSG00000166263	STXBP4	0.209928	0.0102735	0.833724	0.143699	0.33079	1.67412e-31	3.14111e-30	48	59	59	D1	Artery. tibial (GTEx)	PrediXcan	0.995079	artery_tibial	0.999981
5548	ENSG00000105202	FBL	0.209803	0.043062	0.833821	0.00876408	0.0504519	5.27974e-05	0.000161672	12	13	13	D1	Artery. tibial (GTEx)	PrediXcan	0.995079	artery_tibial	0.999981
5549	ENSG00000197363	ZNF517	-0.20949	-0.0168669	0.834066	0.0365305	0.0848103	1.22407e-07	4.96616e-07	14	19	19	D1	Artery. tibial (GTEx)	PrediXcan	0.995079	artery_tibial	0.999981
5550	ENSG00000157379	DHRS1	-0.209349	-0.0060148	0.834175	0.239106	0.408371	1.50246e-41	4.49356e-40	34	42	42	D1	Artery. tibial (GTEx)	PrediXcan	0.995079	artery_tibial	0.999981
5551	ENSG00000162430	SELENON	0.209207	0.00142446	0.834287	0.0140291	0.0530476	3.58157e-05	0.000111726	14	21	21	D1	Artery. tibial (GTEx)	PrediXcan	0.995079	artery_tibial	0.999981
5552	ENSG00000137574	TGS1	0.208913	0.0445652	0.834516	0.00788953	0.059387	9.31252e-06	3.09761e-05	22	33	33	D1	Artery. tibial (GTEx)	PrediXcan	0.995079	artery_tibial	0.999981
5553	ENSG00000171574	ZNF584	0.208872	0.013758	0.834548	0.0762606	0.138569	1.90196e-12	1.18214e-11	40	45	45	D1	Artery. tibial (GTEx)	PrediXcan	0.995079	artery_tibial	0.999981
5554	ENSG00000072778	ACADVL	-0.208545	-0.0248126	0.834804	0.0241294	0.0873691	6.74926e-08	2.80824e-07	5	7	7	D1	Artery. tibial (GTEx)	PrediXcan	0.995079	artery_tibial	0.999981
5555	ENSG00000161048	NAPEPLD	-0.208527	-0.0359448	0.834817	0.0118369	0.0571697	1.72329e-05	5.56422e-05	96	111	111	D1	Artery. tibial (GTEx)	PrediXcan	0.995079	artery_tibial	0.999981
5556	ENSG00000123473	STIL	-0.208427	-0.0415046	0.834896	0.0143668	0.0266635	0.00360679	0.00905709	13	13	13	D1	Artery. tibial (GTEx)	PrediXcan	0.995079	artery_tibial	0.999981
5557	ENSG00000185187	SIGIRR	-0.208073	-0.00835793	0.835172	0.255278	0.422701	7.44671e-43	2.36353e-41	11	15	15	D1	Artery. tibial (GTEx)	PrediXcan	0.995079	artery_tibial	0.999981
5558	ENSG00000109339	MAPK10	0.207514	0.0324366	0.835608	0.0219921	0.081763	1.89042e-07	7.4958e-07	47	49	49	D1	Artery. tibial (GTEx)	PrediXcan	0.995079	artery_tibial	0.999981
5559	ENSG00000144815	NXPE3	-0.207436	-0.026133	0.83567	0.0667048	0.0703204	1.41428e-06	5.12574e-06	52	64	64	D1	Artery. tibial (GTEx)	PrediXcan	0.995079	artery_tibial	0.999981
5560	ENSG00000119943	PYROXD2	0.207404	0.00887497	0.835694	0.236879	0.543309	6.52719e-62	5.22063e-60	67	78	78	D1	Artery. tibial (GTEx)	PrediXcan	0.995079	artery_tibial	0.999981
5561	ENSG00000108468	CBX1	-0.207362	-0.032214	0.835727	0.0719407	0.0641175	4.40566e-06	1.51253e-05	81	96	96	D1	Artery. tibial (GTEx)	PrediXcan	0.995079	artery_tibial	0.999981
5562	ENSG00000100201	DDX17	0.207175	0.0350321	0.835873	0.0145352	0.0436159	0.000119438	0.000352696	18	24	24	D1	Artery. tibial (GTEx)	PrediXcan	0.995079	artery_tibial	0.999981
5563	ENSG00000107611	CUBN	-0.206846	-0.0102277	0.83613	0.0446346	0.127191	4.71701e-11	2.62313e-10	45	56	56	D1	Artery. tibial (GTEx)	PrediXcan	0.995079	artery_tibial	0.999981
5564	ENSG00000129128	SPCS3	-0.206672	-0.0342484	0.836266	0.0371888	0.0349875	0.000783336	0.00210853	82	93	93	D1	Artery. tibial (GTEx)	PrediXcan	0.995079	artery_tibial	0.999981
5565	ENSG00000115596	WNT6	0.206575	0.0240421	0.836341	0.0459064	0.117225	2.14709e-10	1.11513e-09	12	15	15	D1	Artery. tibial (GTEx)	PrediXcan	0.995079	artery_tibial	0.999981
5566	ENSG00000120742	SERP1	-0.20657	-0.0673702	0.836346	0.0128622	0.0117613	0.0535013	0.114891	13	14	14	D1	Artery. tibial (GTEx)	PrediXcan	0.995079	artery_tibial	0.999981
5567	ENSG00000141452	C18orf8	-0.206211	-0.0165511	0.836626	0.0265866	0.125844	3.35503e-11	1.88369e-10	18	23	23	D1	Artery. tibial (GTEx)	PrediXcan	0.995079	artery_tibial	0.999981
5568	ENSG00000261824	LINC00662	0.205888	0.0346124	0.836878	0.00850412	0.083078	1.41526e-07	5.70712e-07	15	20	20	D1	Artery. tibial (GTEx)	PrediXcan	0.995079	artery_tibial	0.999981
5569	ENSG00000117525	F3	-0.205578	-0.0158643	0.837121	0.045808	0.0898134	5.05223e-08	2.12744e-07	39	49	49	D1	Artery. tibial (GTEx)	PrediXcan	0.995079	artery_tibial	0.999981
5570	ENSG00000267575	AC006504.5	0.205519	0.0347441	0.837167	0.0176567	0.0337941	0.000980428	0.00261143	53	61	61	D1	Artery. tibial (GTEx)	PrediXcan	0.995079	artery_tibial	0.999981
5571	ENSG00000173267	SNCG	0.205485	0.0535128	0.837193	0.00452347	0.0222118	0.00804495	0.0193679	4	4	4	D1	Artery. tibial (GTEx)	PrediXcan	0.995079	artery_tibial	0.999981
5572	ENSG00000060491	OGFR	0.205444	0.0225675	0.837225	0.0219514	0.0602646	9.53757e-06	3.1687e-05	12	15	15	D1	Artery. tibial (GTEx)	PrediXcan	0.995079	artery_tibial	0.999981
5573	ENSG00000107185	RGP1	0.205435	0.0190766	0.837233	0.018914	0.0429338	0.000213676	0.000612496	19	19	19	D1	Artery. tibial (GTEx)	PrediXcan	0.995079	artery_tibial	0.999981
5574	ENSG00000241015	TPM3P9	0.204666	0.0144929	0.837833	0.193519	0.441198	5.6469e-46	2.0637e-44	91	126	126	D1	Artery. tibial (GTEx)	PrediXcan	0.995079	artery_tibial	0.999981
5575	ENSG00000151465	CDC123	0.204424	0.0227086	0.838022	0.0359319	0.0906934	4.31634e-08	1.82801e-07	68	77	77	D1	Artery. tibial (GTEx)	PrediXcan	0.995079	artery_tibial	0.999981
5576	ENSG00000182628	SKA2	-0.204377	-0.0176096	0.838059	0.0402741	0.0761104	4.34274e-07	1.65357e-06	16	17	17	D1	Artery. tibial (GTEx)	PrediXcan	0.995079	artery_tibial	0.999981
5577	ENSG00000206530	CFAP44	-0.20421	-0.0212209	0.838189	0.0317936	0.13784	5.04551e-12	3.03881e-11	56	67	67	D1	Artery. tibial (GTEx)	PrediXcan	0.995079	artery_tibial	0.999981
5578	ENSG00000107317	PTGDS	0.203891	0.0696158	0.838439	0.0212323	0.169908	1.30912e-14	9.46476e-14	12	20	20	D1	Artery. tibial (GTEx)	PrediXcan	0.995079	artery_tibial	0.999981
5579	ENSG00000167613	LAIR1	0.203854	0.0770861	0.838467	0.022305	0.0100708	0.0747976	0.156283	26	31	31	D1	Artery. tibial (GTEx)	PrediXcan	0.995079	artery_tibial	0.999981
5580	ENSG00000198890	PRMT6	0.203693	0.0136554	0.838593	0.0537927	0.151221	3.53645e-13	2.32066e-12	20	25	25	D1	Artery. tibial (GTEx)	PrediXcan	0.995079	artery_tibial	0.999981
5581	ENSG00000167123	CERCAM	-0.203678	-0.024786	0.838605	0.0198056	0.063005	6.4234e-06	2.17117e-05	7	8	8	D1	Artery. tibial (GTEx)	PrediXcan	0.995079	artery_tibial	0.999981
5582	ENSG00000187049	TMEM216	-0.203324	-0.0106149	0.838882	0.0368557	0.105784	1.66531e-09	8.06552e-09	32	50	50	D1	Artery. tibial (GTEx)	PrediXcan	0.995079	artery_tibial	0.999981
5583	ENSG00000092439	TRPM7	-0.203124	-0.0828203	0.839038	0.00887094	0.0273939	0.0031538	0.00796388	6	6	6	D1	Artery. tibial (GTEx)	PrediXcan	0.995079	artery_tibial	0.999981
5584	ENSG00000136371	MTHFS	0.203111	0.0054988	0.839048	0.362801	0.5875	5.71745e-72	8.00271e-70	119	143	143	D1	Artery. tibial (GTEx)	PrediXcan	0.995079	artery_tibial	0.999981
5585	ENSG00000260917	AL158212.3	-0.202825	-0.0268644	0.839272	0.0161465	0.060566	9.09943e-06	3.03033e-05	8	10	10	D1	Artery. tibial (GTEx)	PrediXcan	0.995079	artery_tibial	0.999981
5586	ENSG00000106635	BCL7B	0.202715	0.0169504	0.839358	0.0215049	0.0526306	3.10378e-05	9.76482e-05	37	44	44	D1	Artery. tibial (GTEx)	PrediXcan	0.995079	artery_tibial	0.999981
5587	ENSG00000182871	COL18A1	0.20253	0.0201037	0.839502	0.0551822	0.0872123	8.39379e-08	3.4647e-07	39	53	53	D1	Artery. tibial (GTEx)	PrediXcan	0.995079	artery_tibial	0.999981
5588	ENSG00000064989	CALCRL	0.202512	0.0103986	0.839516	0.143149	0.400821	5.53676e-40	1.54379e-38	6	8	8	D1	Artery. tibial (GTEx)	PrediXcan	0.995079	artery_tibial	0.999981
5589	ENSG00000167377	ZNF23	-0.202373	-0.0105563	0.839625	0.117045	0.221454	5.65284e-20	5.72524e-19	31	39	39	D1	Artery. tibial (GTEx)	PrediXcan	0.995079	artery_tibial	0.999981
5590	ENSG00000131941	RHPN2	-0.202338	-0.00885506	0.839653	0.073908	0.21697	3.31989e-19	3.20916e-18	22	26	26	D1	Artery. tibial (GTEx)	PrediXcan	0.995079	artery_tibial	0.999981
5591	ENSG00000119537	KDSR	0.201946	0.0114326	0.839959	0.121185	0.26385	8.75821e-24	1.11444e-22	21	29	29	D1	Artery. tibial (GTEx)	PrediXcan	0.995079	artery_tibial	0.999981
5592	ENSG00000136237	RAPGEF5	-0.201804	-0.0274902	0.84007	0.025484	0.0883123	7.01199e-08	2.9115e-07	27	31	31	D1	Artery. tibial (GTEx)	PrediXcan	0.995079	artery_tibial	0.999981
5593	ENSG00000151612	ZNF827	0.201634	0.0193171	0.840203	0.0465288	0.132518	1.99233e-11	1.13545e-10	26	32	32	D1	Artery. tibial (GTEx)	PrediXcan	0.995079	artery_tibial	0.999981
5594	ENSG00000241684	ADAMTS9-AS2	-0.201582	-0.0195953	0.840243	0.0374761	0.0899185	3.97687e-08	1.6909e-07	19	25	25	D1	Artery. tibial (GTEx)	PrediXcan	0.995079	artery_tibial	0.999981
5595	ENSG00000163959	SLC51A	-0.20134	-0.0146724	0.840432	0.0755825	0.188427	3.09184e-16	2.4659e-15	24	28	28	D1	Artery. tibial (GTEx)	PrediXcan	0.995079	artery_tibial	0.999981
5596	ENSG00000173848	NET1	0.201072	0.016829	0.840643	0.0767413	0.0975313	1.03751e-08	4.68001e-08	51	62	62	D1	Artery. tibial (GTEx)	PrediXcan	0.995079	artery_tibial	0.999981
5597	ENSG00000168438	CDC40	0.200992	0.0724816	0.840705	0.00625517	0.0290192	0.00232018	0.005949	16	19	19	D1	Artery. tibial (GTEx)	PrediXcan	0.995079	artery_tibial	0.999981
5598	ENSG00000156110	ADK	0.200358	0.018764	0.841201	0.0149732	0.0146974	0.031015	0.0688855	77	93	93	D1	Artery. tibial (GTEx)	PrediXcan	0.995079	artery_tibial	0.999981
5599	ENSG00000073350	LLGL2	-0.200198	-0.0112162	0.841326	0.138046	0.277892	3.90736e-25	5.34095e-24	33	40	40	D1	Artery. tibial (GTEx)	PrediXcan	0.995079	artery_tibial	0.999981
5600	ENSG00000162368	CMPK1	0.200091	0.0198448	0.841409	0.0350209	0.114264	4.40217e-10	2.22605e-09	40	47	47	D1	Artery. tibial (GTEx)	PrediXcan	0.995079	artery_tibial	0.999981
5601	ENSG00000205181	LINC00654	0.200062	0.0421269	0.841432	0.00906211	0.109451	1.06355e-09	5.22886e-09	16	19	19	D1	Artery. tibial (GTEx)	PrediXcan	0.995079	artery_tibial	0.999981
5602	ENSG00000178295	GEN1	-0.199952	-0.00848907	0.841518	0.195771	0.387925	1.15756e-37	2.91935e-36	53	59	59	D1	Artery. tibial (GTEx)	PrediXcan	0.995079	artery_tibial	0.999981
5603	ENSG00000115840	SLC25A12	-0.199761	-0.0110156	0.841667	0.0882644	0.160063	9.68707e-14	6.65636e-13	30	37	37	D1	Artery. tibial (GTEx)	PrediXcan	0.995079	artery_tibial	0.999981
5604	ENSG00000137806	NDUFAF1	-0.199673	-0.0164201	0.841737	0.0594488	0.115922	3.14469e-10	1.61054e-09	61	77	77	D1	Artery. tibial (GTEx)	PrediXcan	0.995079	artery_tibial	0.999981
5605	ENSG00000174282	ZBTB4	0.199506	0.0748537	0.841867	0.0104248	0.0329232	0.0012477	0.00328767	30	34	34	D1	Artery. tibial (GTEx)	PrediXcan	0.995079	artery_tibial	0.999981
5606	ENSG00000136811	ODF2	0.199362	0.213688	0.841979	0.000268214	0.0208243	0.0101286	0.0240695	2	5	5	D1	Artery. tibial (GTEx)	PrediXcan	0.995079	artery_tibial	0.999981
5607	ENSG00000136738	STAM	-0.199269	-0.0233681	0.842052	0.0226518	0.0577236	8.92403e-06	2.97404e-05	14	18	18	D1	Artery. tibial (GTEx)	PrediXcan	0.995079	artery_tibial	0.999981
5608	ENSG00000188385	JAKMIP3	0.199246	0.01479	0.84207	0.0495409	0.0852887	8.19588e-08	3.387e-07	43	50	50	D1	Artery. tibial (GTEx)	PrediXcan	0.995079	artery_tibial	0.999981
5609	ENSG00000148814	LRRC27	0.198932	0.0147553	0.842316	0.0722717	0.119789	1.44304e-10	7.62771e-10	72	79	79	D1	Artery. tibial (GTEx)	PrediXcan	0.995079	artery_tibial	0.999981
5610	ENSG00000160013	PTGIR	0.198546	0.0230679	0.842618	0.0330128	0.0198533	0.0126035	0.0295497	56	68	68	D1	Artery. tibial (GTEx)	PrediXcan	0.995079	artery_tibial	0.999981
5611	ENSG00000105321	CCDC9	0.198525	0.032385	0.842635	0.0182292	0.0218306	0.00793861	0.0191251	29	41	41	D1	Artery. tibial (GTEx)	PrediXcan	0.995079	artery_tibial	0.999981
5612	ENSG00000161558	TMEM143	0.198166	0.0148638	0.842916	0.0728134	0.189	2.14381e-16	1.7305e-15	49	63	63	D1	Artery. tibial (GTEx)	PrediXcan	0.995079	artery_tibial	0.999981
5613	ENSG00000119446	RBM18	0.197989	0.0737784	0.843054	0.0184125	0.0478292	8.65757e-05	0.000258766	9	13	13	D1	Artery. tibial (GTEx)	PrediXcan	0.995079	artery_tibial	0.999981
5614	ENSG00000164694	FNDC1	0.19798	0.201339	0.843061	0.000365764	0.0104868	0.0708812	0.148744	7	12	12	D1	Artery. tibial (GTEx)	PrediXcan	0.995079	artery_tibial	0.999981
5615	ENSG00000205352	PRR13	0.197796	0.00569735	0.843205	0.284957	0.40445	1.3967e-40	4.04753e-39	48	69	69	D1	Artery. tibial (GTEx)	PrediXcan	0.995079	artery_tibial	0.999981
5616	ENSG00000150316	CWC15	0.197661	0.0291925	0.84331	0.0192368	0.051991	3.43997e-05	0.000107452	9	10	10	D1	Artery. tibial (GTEx)	PrediXcan	0.995079	artery_tibial	0.999981
5617	ENSG00000198838	RYR3	-0.1976	-0.0468997	0.843358	0.00912584	0.0455589	0.000119899	0.00035398	5	6	6	D1	Artery. tibial (GTEx)	PrediXcan	0.995079	artery_tibial	0.999981
5618	ENSG00000111215	PRR4	0.197503	0.00840194	0.843434	0.196068	0.339978	5.87192e-33	1.19115e-31	20	22	22	D1	Artery. tibial (GTEx)	PrediXcan	0.995079	artery_tibial	0.999981
5619	ENSG00000181938	GINS3	-0.197354	0.00270311	0.843551	0.0471178	0.0105483	0.0694973	0.146081	57	69	69	D1	Artery. tibial (GTEx)	PrediXcan	0.995079	artery_tibial	0.999981
5620	ENSG00000138031	ADCY3	-0.197257	-0.0159229	0.843627	0.13985	0.251074	2.93009e-23	3.6651e-22	61	72	72	D1	Artery. tibial (GTEx)	PrediXcan	0.995079	artery_tibial	0.999981
5621	ENSG00000025772	TOMM34	0.197128	0.145377	0.843727	0.0104984	0.126715	1.43595e-11	8.29854e-11	22	28	28	D1	Artery. tibial (GTEx)	PrediXcan	0.995079	artery_tibial	0.999981
5622	ENSG00000137135	ARHGEF39	0.197033	0.0363366	0.843802	0.0336915	0.214203	1.06927e-19	1.06676e-18	41	49	49	D1	Artery. tibial (GTEx)	PrediXcan	0.995079	artery_tibial	0.999981
5623	ENSG00000129480	DTD2	-0.197019	-0.020444	0.843813	0.0262166	0.100636	7.97402e-09	3.64033e-08	41	50	50	D1	Artery. tibial (GTEx)	PrediXcan	0.995079	artery_tibial	0.999981
5624	ENSG00000148356	LRSAM1	-0.1967	-0.0938555	0.844062	0.0111181	0.0258761	0.00417687	0.0103935	8	11	11	D1	Artery. tibial (GTEx)	PrediXcan	0.995079	artery_tibial	0.999981
5625	ENSG00000172965	MIR4435-2HG	0.196476	0.0282573	0.844238	0.0538826	0.0256102	0.00419087	0.0104247	61	79	79	D1	Artery. tibial (GTEx)	PrediXcan	0.995079	artery_tibial	0.999981
5626	ENSG00000127472	PLA2G5	0.196441	0.00947288	0.844265	0.141385	0.245554	5.20381e-22	5.98995e-21	14	17	17	D1	Artery. tibial (GTEx)	PrediXcan	0.995079	artery_tibial	0.999981
5627	ENSG00000105696	TMEM59L	0.196414	0.0302869	0.844286	0.0111922	0.0442582	0.000143463	0.000419569	9	10	10	D1	Artery. tibial (GTEx)	PrediXcan	0.995079	artery_tibial	0.999981
5628	ENSG00000175414	ARL10	0.196282	0.0237131	0.844389	0.11206	0.100449	6.60342e-09	3.0374e-08	85	103	103	D1	Artery. tibial (GTEx)	PrediXcan	0.995079	artery_tibial	0.999981
5629	ENSG00000140750	ARHGAP17	-0.196233	-0.037823	0.844428	0.00941997	0.0375654	0.000487855	0.00134182	16	22	22	D1	Artery. tibial (GTEx)	PrediXcan	0.995079	artery_tibial	0.999981
5630	ENSG00000169621	APLF	0.196125	0.030713	0.844513	0.0154032	0.0152483	0.0283798	0.0634354	12	14	14	D1	Artery. tibial (GTEx)	PrediXcan	0.995079	artery_tibial	0.999981
5631	ENSG00000148229	POLE3	-0.19605	-0.0251639	0.844571	0.0332743	0.103891	3.17216e-09	1.50409e-08	77	87	87	D1	Artery. tibial (GTEx)	PrediXcan	0.995079	artery_tibial	0.999981
5632	ENSG00000249992	TMEM158	-0.195959	-0.0143889	0.844642	0.0656239	0.114116	5.83644e-10	2.9236e-09	39	47	47	D1	Artery. tibial (GTEx)	PrediXcan	0.995079	artery_tibial	0.999981
5633	ENSG00000197536	C5orf56	0.195719	0.0105614	0.84483	0.039728	0.0204553	0.0103834	0.0246083	62	68	68	D1	Artery. tibial (GTEx)	PrediXcan	0.995079	artery_tibial	0.999981
5634	ENSG00000165637	VDAC2	0.19554	0.00998436	0.84497	0.146355	0.150716	4.56728e-13	2.95964e-12	69	81	81	D1	Artery. tibial (GTEx)	PrediXcan	0.995079	artery_tibial	0.999981
5635	ENSG00000125731	SH2D3A	-0.194686	-0.00699061	0.845638	0.200184	0.371398	1.29361e-36	3.10578e-35	25	35	35	D1	Artery. tibial (GTEx)	PrediXcan	0.995079	artery_tibial	0.999981
5636	ENSG00000204946	ZNF783	0.194659	0.0400425	0.84566	0.043248	0.0860177	9.20279e-08	3.77304e-07	38	43	43	D1	Artery. tibial (GTEx)	PrediXcan	0.995079	artery_tibial	0.999981
5637	ENSG00000085741	WNT11	0.19463	0.0494186	0.845683	0.00496703	0.024175	0.0054896	0.0134756	8	11	11	D1	Artery. tibial (GTEx)	PrediXcan	0.995079	artery_tibial	0.999981
5638	ENSG00000116514	RNF19B	-0.194609	-0.0273865	0.845699	0.0142979	0.0294791	0.00202313	0.0052266	22	25	25	D1	Artery. tibial (GTEx)	PrediXcan	0.995079	artery_tibial	0.999981
5639	ENSG00000237945	LINC00649	-0.194333	-0.0214007	0.845915	0.0222214	0.049098	5.86096e-05	0.000178533	24	29	29	D1	Artery. tibial (GTEx)	PrediXcan	0.995079	artery_tibial	0.999981
5640	ENSG00000248333	CDK11B	0.1943	0.0216345	0.845941	0.0312394	0.10147	3.81236e-09	1.79608e-08	36	50	50	D1	Artery. tibial (GTEx)	PrediXcan	0.995079	artery_tibial	0.999981
5641	ENSG00000239697	TNFSF12	-0.193972	-0.00863284	0.846198	0.0492661	0.196036	4.52458e-17	3.85456e-16	38	43	43	D1	Artery. tibial (GTEx)	PrediXcan	0.995079	artery_tibial	0.999981
5642	ENSG00000175287	PHYHD1	-0.193849	-0.027612	0.846294	0.0097514	0.103301	4.41274e-09	2.06365e-08	34	50	50	D1	Artery. tibial (GTEx)	PrediXcan	0.995079	artery_tibial	0.999981
5643	ENSG00000167526	RPL13	0.193552	0.0153992	0.846527	0.0575793	0.150063	1.36933e-13	9.25917e-13	7	9	9	D1	Artery. tibial (GTEx)	PrediXcan	0.995079	artery_tibial	0.999981
5644	ENSG00000120159	CAAP1	0.193232	0.0181469	0.846778	0.0486585	0.225657	6.70353e-21	7.17898e-20	15	25	25	D1	Artery. tibial (GTEx)	PrediXcan	0.995079	artery_tibial	0.999981
5645	ENSG00000115825	PRKD3	-0.192897	-0.0391688	0.847039	0.0366305	0.10043	3.60189e-09	1.70093e-08	13	17	17	D1	Artery. tibial (GTEx)	PrediXcan	0.995079	artery_tibial	0.999981
5646	ENSG00000164308	ERAP2	0.192559	0.00475815	0.847304	0.545976	0.764708	4.4403e-126	2.0717e-122	78	91	91	D1	Artery. tibial (GTEx)	PrediXcan	0.995079	artery_tibial	0.999981
5647	ENSG00000072135	PTPN18	0.192442	-0.0012885	0.847396	0.040743	0.0815671	2.50625e-07	9.79069e-07	41	55	55	D1	Artery. tibial (GTEx)	PrediXcan	0.995079	artery_tibial	0.999981
5648	ENSG00000011021	CLCN6	-0.19242	0.000742456	0.847413	0.0367821	0.0922366	2.89034e-08	1.2471e-07	37	46	46	D1	Artery. tibial (GTEx)	PrediXcan	0.995079	artery_tibial	0.999981
5649	ENSG00000005243	COPZ2	-0.192343	-0.0199282	0.847473	0.0200998	0.0325162	0.00127086	0.00334301	26	28	28	D1	Artery. tibial (GTEx)	PrediXcan	0.995079	artery_tibial	0.999981
5650	ENSG00000120756	PLS1	0.192331	0.00630551	0.847483	0.0632465	0.0311195	0.00175265	0.00454714	60	75	75	D1	Artery. tibial (GTEx)	PrediXcan	0.995079	artery_tibial	0.999981
5651	ENSG00000272356	AL080317.3	0.191675	0.0277139	0.847997	0.0178661	0.013428	0.0397897	0.0870213	22	24	24	D1	Artery. tibial (GTEx)	PrediXcan	0.995079	artery_tibial	0.999981
5652	ENSG00000119574	ZBTB45	-0.191432	-0.0283403	0.848187	0.0282548	0.054407	2.37772e-05	7.56042e-05	18	22	22	D1	Artery. tibial (GTEx)	PrediXcan	0.995079	artery_tibial	0.999981
5653	ENSG00000149531	FRG1BP	-0.191393	-0.0255026	0.848217	0.0303189	0.0908187	3.87051e-08	1.64767e-07	19	27	27	D1	Artery. tibial (GTEx)	PrediXcan	0.995079	artery_tibial	0.999981
5654	ENSG00000111110	PPM1H	-0.191372	-0.0169621	0.848234	0.0432558	0.0828771	1.60737e-07	6.42628e-07	53	62	62	D1	Artery. tibial (GTEx)	PrediXcan	0.995079	artery_tibial	0.999981
5655	ENSG00000181610	MRPS23	0.191216	0.0560073	0.848356	0.0180376	0.0331725	0.001204	0.0031797	16	19	19	D1	Artery. tibial (GTEx)	PrediXcan	0.995079	artery_tibial	0.999981
5656	ENSG00000153157	SYCP2L	-0.191169	-0.034591	0.848393	0.0128569	0.0573619	1.45136e-05	4.72984e-05	10	13	13	D1	Artery. tibial (GTEx)	PrediXcan	0.995079	artery_tibial	0.999981
5657	ENSG00000058729	RIOK2	-0.19097	-0.0185954	0.848549	0.0391939	0.139374	3.91648e-12	2.37415e-11	10	12	12	D1	Artery. tibial (GTEx)	PrediXcan	0.995079	artery_tibial	0.999981
5658	ENSG00000182963	GJC1	-0.19095	-0.018518	0.848565	0.0300055	0.05206	4.50156e-05	0.000138907	24	33	33	D1	Artery. tibial (GTEx)	PrediXcan	0.995079	artery_tibial	0.999981
5659	ENSG00000243789	JMJD7	0.190658	0.0121233	0.848794	0.0545208	0.192258	7.1401e-17	5.98443e-16	22	28	28	D1	Artery. tibial (GTEx)	PrediXcan	0.995079	artery_tibial	0.999981
5660	ENSG00000143815	LBR	0.190289	0.00914799	0.849083	0.185632	0.385598	1.9319e-39	5.23033e-38	26	28	28	D1	Artery. tibial (GTEx)	PrediXcan	0.995079	artery_tibial	0.999981
5661	ENSG00000185386	MAPK11	0.190281	0.0445135	0.849089	0.00695884	0.0213099	0.00869456	0.0208351	8	12	12	D1	Artery. tibial (GTEx)	PrediXcan	0.995079	artery_tibial	0.999981
5662	ENSG00000138802	SEC24B	0.190042	0.0268108	0.849277	0.0206626	0.0108399	0.0643466	0.136113	19	21	21	D1	Artery. tibial (GTEx)	PrediXcan	0.995079	artery_tibial	0.999981
5663	ENSG00000167723	TRPV3	0.189956	0.0227739	0.849344	0.0708293	0.100722	6.33462e-09	2.91952e-08	51	62	62	D1	Artery. tibial (GTEx)	PrediXcan	0.995079	artery_tibial	0.999981
5664	ENSG00000161010	MRNIP	-0.18992	-0.00459617	0.849372	0.117022	0.26703	7.77917e-24	9.91667e-23	35	43	43	D1	Artery. tibial (GTEx)	PrediXcan	0.995079	artery_tibial	0.999981
5665	ENSG00000100625	SIX4	0.189897	-0.0924487	0.849389	0.00925024	0.0478243	5.15542e-05	0.000158177	17	20	20	D1	Artery. tibial (GTEx)	PrediXcan	0.995079	artery_tibial	0.999981
5666	ENSG00000105443	CYTH2	-0.189856	-0.0566837	0.849422	0.0124787	0.0127078	0.0458501	0.0994365	16	19	19	D1	Artery. tibial (GTEx)	PrediXcan	0.995079	artery_tibial	0.999981
5667	ENSG00000169994	MYO7B	-0.189806	-0.0112108	0.849461	0.0823037	0.123302	7.35538e-11	4.02948e-10	43	48	48	D1	Artery. tibial (GTEx)	PrediXcan	0.995079	artery_tibial	0.999981
5668	ENSG00000204622	HLA-J	-0.189354	-0.00973901	0.849816	0.189879	0.370602	9.74926e-36	2.26678e-34	92	106	106	D1	Artery. tibial (GTEx)	PrediXcan	0.995079	artery_tibial	0.999981
5669	ENSG00000127920	GNG11	-0.189229	-0.0292273	0.849913	0.0282262	0.0825082	1.92968e-07	7.64067e-07	44	46	46	D1	Artery. tibial (GTEx)	PrediXcan	0.995079	artery_tibial	0.999981
5670	ENSG00000069943	PIGB	-0.188959	-0.0098956	0.850125	0.113914	0.451692	1.0201e-47	4.0679e-46	18	25	25	D1	Artery. tibial (GTEx)	PrediXcan	0.995079	artery_tibial	0.999981
5671	ENSG00000160539	PLPP7	-0.18894	0.0140011	0.85014	0.0875411	0.0198008	0.0112819	0.026616	101	130	130	D1	Artery. tibial (GTEx)	PrediXcan	0.995079	artery_tibial	0.999981
5672	ENSG00000164346	NSA2	-0.188729	-0.00549908	0.850305	0.410323	0.659771	5.18745e-90	2.13555e-87	54	58	58	D1	Artery. tibial (GTEx)	PrediXcan	0.995079	artery_tibial	0.999981
5673	ENSG00000120451	SNX19	0.188724	0.0125786	0.850309	0.100844	0.268393	5.64399e-24	7.24096e-23	42	50	50	D1	Artery. tibial (GTEx)	PrediXcan	0.995079	artery_tibial	0.999981
5674	ENSG00000162998	FRZB	-0.188459	-0.0104127	0.850517	0.0824735	0.229757	8.60327e-21	9.13657e-20	51	72	72	D1	Artery. tibial (GTEx)	PrediXcan	0.995079	artery_tibial	0.999981
5675	ENSG00000135298	ADGRB3	-0.188436	-0.0113196	0.850535	0.080316	0.186995	2.41548e-16	1.94531e-15	12	13	13	D1	Artery. tibial (GTEx)	PrediXcan	0.995079	artery_tibial	0.999981
5676	ENSG00000125744	RTN2	-0.187836	-0.0236613	0.851005	0.00293324	0.0331256	0.00113938	0.00301244	4	8	8	D1	Artery. tibial (GTEx)	PrediXcan	0.995079	artery_tibial	0.999981
5677	ENSG00000088538	DOCK3	0.187775	0.0112365	0.851053	0.0795251	0.152932	3.84517e-13	2.51499e-12	14	18	18	D1	Artery. tibial (GTEx)	PrediXcan	0.995079	artery_tibial	0.999981
5678	ENSG00000136144	RCBTB1	0.18747	0.0286944	0.851292	0.0120272	0.0445699	0.000159114	0.000463018	6	7	7	D1	Artery. tibial (GTEx)	PrediXcan	0.995079	artery_tibial	0.999981
5679	ENSG00000196670	ZFP62	0.187276	0.0128771	0.851445	0.0662901	0.195551	2.24418e-17	1.94983e-16	27	33	33	D1	Artery. tibial (GTEx)	PrediXcan	0.995079	artery_tibial	0.999981
5680	ENSG00000198176	TFDP1	-0.187217	-0.0612884	0.85149	0.00737145	0.0255045	0.00406484	0.010131	14	19	19	D1	Artery. tibial (GTEx)	PrediXcan	0.995079	artery_tibial	0.999981
5681	ENSG00000170903	MSANTD4	-0.187028	-0.0336784	0.851639	0.0257563	0.0368581	0.000543693	0.00148809	23	24	24	D1	Artery. tibial (GTEx)	PrediXcan	0.995079	artery_tibial	0.999981
5682	ENSG00000102547	CAB39L	0.18643	0.0239039	0.852108	0.0293178	0.0194006	0.0131268	0.0307354	47	62	62	D1	Artery. tibial (GTEx)	PrediXcan	0.995079	artery_tibial	0.999981
5683	ENSG00000077616	NAALAD2	-0.186251	-0.00316758	0.852248	0.153576	0.0389537	0.000337743	0.000945289	91	113	113	D1	Artery. tibial (GTEx)	PrediXcan	0.995079	artery_tibial	0.999981
5684	ENSG00000071054	MAP4K4	-0.185878	-0.0503381	0.852541	0.0144988	0.0198105	0.011614	0.0273625	17	21	21	D1	Artery. tibial (GTEx)	PrediXcan	0.995079	artery_tibial	0.999981
5685	ENSG00000122691	TWIST1	0.185503	0.0112013	0.852834	0.0138994	0.0160629	0.0229741	0.0520422	18	29	29	D1	Artery. tibial (GTEx)	PrediXcan	0.995079	artery_tibial	0.999981
5686	ENSG00000105379	ETFB	-0.185453	-0.0126032	0.852874	0.132432	0.122799	7.23598e-11	3.96873e-10	152	184	184	D1	Artery. tibial (GTEx)	PrediXcan	0.995079	artery_tibial	0.999981
5687	ENSG00000169490	TM2D2	-0.185395	0.00877358	0.852919	0.035604	0.0412894	0.00016763	0.000486484	32	37	37	D1	Artery. tibial (GTEx)	PrediXcan	0.995079	artery_tibial	0.999981
5688	ENSG00000168453	HR	-0.185234	-0.0634749	0.853046	0.0119909	0.0146495	0.0305317	0.0679199	4	4	4	D1	Artery. tibial (GTEx)	PrediXcan	0.995079	artery_tibial	0.999981
5689	ENSG00000073670	ADAM11	0.185121	0.0120494	0.853134	0.119505	0.156431	1.13503e-13	7.73465e-13	65	80	80	D1	Artery. tibial (GTEx)	PrediXcan	0.995079	artery_tibial	0.999981
5690	ENSG00000198189	HSD17B11	-0.185028	-0.0207534	0.853207	0.248517	0.36891	7.04112e-37	1.7051e-35	93	110	110	D1	Artery. tibial (GTEx)	PrediXcan	0.995079	artery_tibial	0.999981
5691	ENSG00000205583	STAG3L1	0.184984	0.013377	0.853241	0.21899	0.506727	9.2653e-56	5.31501e-54	47	54	54	D1	Artery. tibial (GTEx)	PrediXcan	0.995079	artery_tibial	0.999981
5692	ENSG00000235865	GSN-AS1	-0.184866	-0.0237074	0.853334	0.0243904	0.0837668	1.46281e-07	5.88532e-07	34	37	37	D1	Artery. tibial (GTEx)	PrediXcan	0.995079	artery_tibial	0.999981
5693	ENSG00000004468	CD38	0.18476	0.0274062	0.853418	0.0317688	0.0879838	6.9876e-08	2.90224e-07	16	18	18	D1	Artery. tibial (GTEx)	PrediXcan	0.995079	artery_tibial	0.999981
5694	ENSG00000261799	AC007406.5	0.184198	0.0410524	0.853858	0.0296556	0.0609933	7.39365e-06	2.48294e-05	32	39	39	D1	Artery. tibial (GTEx)	PrediXcan	0.995079	artery_tibial	0.999981
5695	ENSG00000189190	ZNF600	-0.183817	-0.00876466	0.854157	0.158937	0.40901	3.46444e-41	1.02303e-39	67	84	84	D1	Artery. tibial (GTEx)	PrediXcan	0.995079	artery_tibial	0.999981
5696	ENSG00000221838	AP4M1	-0.183231	-0.0146267	0.854617	0.0586053	0.303483	7.15896e-28	1.13097e-26	12	18	18	D1	Artery. tibial (GTEx)	PrediXcan	0.995079	artery_tibial	0.999981
5697	ENSG00000048544	MRPS10	-0.183186	-0.00919199	0.854652	0.163436	0.508133	1.33867e-59	9.46328e-58	47	79	79	D1	Artery. tibial (GTEx)	PrediXcan	0.995079	artery_tibial	0.999981
5698	ENSG00000125520	SLC2A4RG	0.183182	-0.00262243	0.854655	0.0784214	0.0370398	0.000555785	0.00151969	77	89	89	D1	Artery. tibial (GTEx)	PrediXcan	0.995079	artery_tibial	0.999981
5699	ENSG00000261098	AP000766.1	0.18317	0.0178404	0.854665	0.0381741	0.118062	2.98241e-10	1.53192e-09	49	58	58	D1	Artery. tibial (GTEx)	PrediXcan	0.995079	artery_tibial	0.999981
5700	ENSG00000214087	ARL16	-0.183096	-0.00598389	0.854722	0.337238	0.497736	7.32955e-56	4.23933e-54	17	21	21	D1	Artery. tibial (GTEx)	PrediXcan	0.995079	artery_tibial	0.999981
5701	ENSG00000140350	ANP32A	-0.18293	-0.011463	0.854853	0.0723418	0.179046	1.22807e-15	9.44466e-15	10	10	10	D1	Artery. tibial (GTEx)	PrediXcan	0.995079	artery_tibial	0.999981
5702	ENSG00000122176	FMOD	-0.182721	-0.0182805	0.855017	0.0493592	0.0805855	2.13197e-07	8.38471e-07	25	33	33	D1	Artery. tibial (GTEx)	PrediXcan	0.995079	artery_tibial	0.999981
5703	ENSG00000178057	NDUFAF3	-0.182703	-0.0450854	0.855031	0.0226817	0.0535701	3.40025e-05	0.00010633	17	19	19	D1	Artery. tibial (GTEx)	PrediXcan	0.995079	artery_tibial	0.999981
5704	ENSG00000126858	RHOT1	-0.182483	-0.00966336	0.855204	0.12274	0.210727	2.19745e-20	2.27666e-19	54	68	68	D1	Artery. tibial (GTEx)	PrediXcan	0.995079	artery_tibial	0.999981
5705	ENSG00000183828	NUDT14	0.182428	0.0157585	0.855247	0.0594389	0.18545	1.99776e-16	1.61967e-15	11	20	20	D1	Artery. tibial (GTEx)	PrediXcan	0.995079	artery_tibial	0.999981
5706	ENSG00000139832	RAB20	0.18232	0.00854268	0.855331	0.0210626	0.0344283	0.000940564	0.00251242	24	29	29	D1	Artery. tibial (GTEx)	PrediXcan	0.995079	artery_tibial	0.999981
5707	ENSG00000164114	MAP9	0.181937	0.00935885	0.855632	0.0883833	0.207581	3.97378e-18	3.62824e-17	31	43	43	D1	Artery. tibial (GTEx)	PrediXcan	0.995079	artery_tibial	0.999981
5708	ENSG00000132386	SERPINF1	-0.181921	-0.103878	0.855645	0.0013703	0.0172221	0.0192011	0.0439722	2	4	4	D1	Artery. tibial (GTEx)	PrediXcan	0.995079	artery_tibial	0.999981
5709	ENSG00000101447	FAM83D	-0.181588	-0.0102512	0.855906	0.108344	0.193431	6.7735e-17	5.68874e-16	88	105	105	D1	Artery. tibial (GTEx)	PrediXcan	0.995079	artery_tibial	0.999981
5710	ENSG00000180953	ST20	-0.181547	-0.0106147	0.855938	0.0953951	0.238383	3.33357e-21	3.61986e-20	60	69	69	D1	Artery. tibial (GTEx)	PrediXcan	0.995079	artery_tibial	0.999981
5711	ENSG00000246067	RAB30-AS1	0.181547	0.00997547	0.855938	0.152511	0.305538	6.77998e-28	1.07474e-26	23	28	28	D1	Artery. tibial (GTEx)	PrediXcan	0.995079	artery_tibial	0.999981
5712	ENSG00000108395	TRIM37	0.181384	0.0149992	0.856067	0.0658271	0.131919	1.899e-11	1.08491e-10	28	33	33	D1	Artery. tibial (GTEx)	PrediXcan	0.995079	artery_tibial	0.999981
5713	ENSG00000150967	ABCB9	0.180995	0.0408521	0.856372	0.0260165	0.0602012	8.72508e-06	2.90912e-05	11	13	13	D1	Artery. tibial (GTEx)	PrediXcan	0.995079	artery_tibial	0.999981
5714	ENSG00000106771	TMEM245	-0.180663	-0.0081245	0.856632	0.140005	0.283812	7.85421e-26	1.11271e-24	14	18	18	D1	Artery. tibial (GTEx)	PrediXcan	0.995079	artery_tibial	0.999981
5715	ENSG00000118402	ELOVL4	0.180226	0.0261106	0.856975	0.0344227	0.0972544	9.65466e-09	4.36769e-08	30	37	37	D1	Artery. tibial (GTEx)	PrediXcan	0.995079	artery_tibial	0.999981
5716	ENSG00000175470	PPP2R2D	0.178951	0.00661153	0.857976	0.0509112	0.234474	5.72264e-21	6.14262e-20	58	77	77	D1	Artery. tibial (GTEx)	PrediXcan	0.995079	artery_tibial	0.999981
5717	ENSG00000158457	TSPAN33	0.178881	0.0170993	0.858031	0.0280128	0.0745735	7.37905e-07	2.74912e-06	22	25	25	D1	Artery. tibial (GTEx)	PrediXcan	0.995079	artery_tibial	0.999981
5718	ENSG00000213123	TCTEX1D2	0.17835	0.0116782	0.858448	0.102348	0.248432	2.82554e-22	3.31509e-21	20	24	24	D1	Artery. tibial (GTEx)	PrediXcan	0.995079	artery_tibial	0.999981
5719	ENSG00000116062	MSH6	0.178185	0.0204086	0.858578	0.0304786	0.0764692	5.55119e-07	2.0904e-06	18	24	24	D1	Artery. tibial (GTEx)	PrediXcan	0.995079	artery_tibial	0.999981
5720	ENSG00000233251	AC007743.1	0.178098	0.0266341	0.858646	0.0159796	0.0247715	0.00477804	0.0117993	27	33	33	D1	Artery. tibial (GTEx)	PrediXcan	0.995079	artery_tibial	0.999981
5721	ENSG00000169169	CPT1C	0.177857	0.0215327	0.858836	0.0247432	0.0383912	0.000407415	0.00113102	23	28	28	D1	Artery. tibial (GTEx)	PrediXcan	0.995079	artery_tibial	0.999981
5722	ENSG00000018625	ATP1A2	0.177546	0.0259618	0.859079	0.0148824	0.0589955	8.60986e-06	2.87139e-05	25	27	27	D1	Artery. tibial (GTEx)	PrediXcan	0.995079	artery_tibial	0.999981
5723	ENSG00000163608	NEPRO	-0.177501	-0.0078558	0.859115	0.0415567	0.0285686	0.00220095	0.00565988	59	66	66	D1	Artery. tibial (GTEx)	PrediXcan	0.995079	artery_tibial	0.999981
5724	ENSG00000157601	MX1	-0.177205	-0.0126129	0.859348	0.14284	0.230418	7.89476e-21	8.41807e-20	55	65	65	D1	Artery. tibial (GTEx)	PrediXcan	0.995079	artery_tibial	0.999981
5725	ENSG00000242600	MBL1P	-0.177194	-0.00603012	0.859356	0.28961	0.449682	1.75057e-47	6.84435e-46	83	105	105	D1	Artery. tibial (GTEx)	PrediXcan	0.995079	artery_tibial	0.999981
5726	ENSG00000034693	PEX3	-0.176722	-0.0231187	0.859726	0.038093	0.0422934	0.000223178	0.000638295	41	47	47	D1	Artery. tibial (GTEx)	PrediXcan	0.995079	artery_tibial	0.999981
5727	ENSG00000133740	E2F5	0.17655	0.0279123	0.859862	0.0144548	0.0480511	7.78074e-05	0.000234209	8	9	9	D1	Artery. tibial (GTEx)	PrediXcan	0.995079	artery_tibial	0.999981
5728	ENSG00000131781	FMO5	-0.176361	-0.0900326	0.86001	0.00174449	0.0471283	0.000101079	0.000300637	13	15	15	D1	Artery. tibial (GTEx)	PrediXcan	0.995079	artery_tibial	0.999981
5729	ENSG00000105583	WDR83OS	0.17626	0.0229684	0.86009	0.0210277	0.0570822	1.27207e-05	4.16984e-05	8	10	10	D1	Artery. tibial (GTEx)	PrediXcan	0.995079	artery_tibial	0.999981
5730	ENSG00000223797	ENTPD3-AS1	0.175385	0.0148406	0.860778	0.0459401	0.157817	7.89157e-14	5.44398e-13	42	51	51	D1	Artery. tibial (GTEx)	PrediXcan	0.995079	artery_tibial	0.999981
5731	ENSG00000159733	ZFYVE28	0.175267	0.0131728	0.86087	0.0478839	0.0865257	8.54135e-08	3.51834e-07	31	36	36	D1	Artery. tibial (GTEx)	PrediXcan	0.995079	artery_tibial	0.999981
5732	ENSG00000116786	PLEKHM2	0.175213	0.0333405	0.860912	0.027076	0.0537643	3.23328e-05	0.000101403	31	40	40	D1	Artery. tibial (GTEx)	PrediXcan	0.995079	artery_tibial	0.999981
5733	ENSG00000123992	DNPEP	0.174944	0.0211851	0.861123	0.0239999	0.0353256	0.000235296	0.000671036	21	33	33	D1	Artery. tibial (GTEx)	PrediXcan	0.995079	artery_tibial	0.999981
5734	ENSG00000112149	CD83	0.174372	0.0224391	0.861573	0.0453949	0.0444929	0.000138476	0.000406087	50	62	62	D1	Artery. tibial (GTEx)	PrediXcan	0.995079	artery_tibial	0.999981
5735	ENSG00000166004	CEP295	-0.173915	-0.0119383	0.861932	0.0661246	0.11643	3.59297e-10	1.83075e-09	47	59	59	D1	Artery. tibial (GTEx)	PrediXcan	0.995079	artery_tibial	0.999981
5736	ENSG00000166398	KIAA0355	-0.1739	0.00612795	0.861944	0.0531847	0.0434574	0.000188229	0.000543299	55	63	63	D1	Artery. tibial (GTEx)	PrediXcan	0.995079	artery_tibial	0.999981
5737	ENSG00000106125	MINDY4	-0.173349	-0.00654904	0.862377	0.170412	0.239717	2.9263e-21	3.19248e-20	43	47	47	D1	Artery. tibial (GTEx)	PrediXcan	0.995079	artery_tibial	0.999981
5738	ENSG00000196678	ERI2	-0.173192	-0.0159725	0.8625	0.063444	0.0876736	8.21077e-08	3.39215e-07	60	68	68	D1	Artery. tibial (GTEx)	PrediXcan	0.995079	artery_tibial	0.999981
5739	ENSG00000075399	VPS9D1	-0.173083	-0.0262874	0.862586	0.0150632	0.113181	7.42352e-10	3.6925e-09	7	11	11	D1	Artery. tibial (GTEx)	PrediXcan	0.995079	artery_tibial	0.999981
5740	ENSG00000197580	BCO2	-0.172984	-0.0177571	0.862664	0.0527978	0.141398	2.79314e-12	1.71247e-11	14	16	16	D1	Artery. tibial (GTEx)	PrediXcan	0.995079	artery_tibial	0.999981
5741	ENSG00000079785	DDX1	0.172953	0.0113909	0.862688	0.0843912	0.385455	2.04195e-37	5.09469e-36	22	29	29	D1	Artery. tibial (GTEx)	PrediXcan	0.995079	artery_tibial	0.999981
5742	ENSG00000115816	CEBPZ	0.172061	0.0147505	0.86339	0.0477654	0.134761	5.42963e-12	3.26595e-11	10	11	11	D1	Artery. tibial (GTEx)	PrediXcan	0.995079	artery_tibial	0.999981
5743	ENSG00000136122	BORA	-0.171859	-0.033658	0.863549	0.039177	0.0922113	1.76802e-08	7.79679e-08	42	56	56	D1	Artery. tibial (GTEx)	PrediXcan	0.995079	artery_tibial	0.999981
5744	ENSG00000138193	PLCE1	0.171742	0.121979	0.863641	0.000726003	0.0640423	5.2354e-06	1.7834e-05	2	6	6	D1	Artery. tibial (GTEx)	PrediXcan	0.995079	artery_tibial	0.999981
5745	ENSG00000133983	COX16	0.171538	0.0217231	0.863801	0.11994	0.157219	6.96571e-14	4.82668e-13	105	118	118	D1	Artery. tibial (GTEx)	PrediXcan	0.995079	artery_tibial	0.999981
5746	ENSG00000179588	ZFPM1	-0.171524	-0.0287383	0.863811	0.00752656	0.0163417	0.0220659	0.0501309	24	29	29	D1	Artery. tibial (GTEx)	PrediXcan	0.995079	artery_tibial	0.999981
5747	ENSG00000266993	AL050343.1	-0.171372	0.00623053	0.863931	0.0304449	0.0449374	0.000125801	0.000370701	20	25	25	D1	Artery. tibial (GTEx)	PrediXcan	0.995079	artery_tibial	0.999981
5748	ENSG00000161533	ACOX1	0.171162	0.0223127	0.864096	0.0440536	0.105133	2.96171e-09	1.40764e-08	17	22	22	D1	Artery. tibial (GTEx)	PrediXcan	0.995079	artery_tibial	0.999981
5749	ENSG00000250091	DNAH10OS	-0.17116	-0.00955214	0.864098	0.129197	0.308307	2.07753e-28	3.34244e-27	41	48	48	D1	Artery. tibial (GTEx)	PrediXcan	0.995079	artery_tibial	0.999981
5750	ENSG00000165689	SDCCAG3	-0.171134	-0.0265321	0.864119	0.0440428	0.0839101	1.32191e-07	5.35073e-07	46	56	56	D1	Artery. tibial (GTEx)	PrediXcan	0.995079	artery_tibial	0.999981
5751	ENSG00000205808	PLPP6	0.170811	-0.00210897	0.864373	0.0353357	0.0314367	0.00158329	0.00412226	42	47	47	D1	Artery. tibial (GTEx)	PrediXcan	0.995079	artery_tibial	0.999981
5752	ENSG00000124249	KCNK15	-0.170695	-0.0340241	0.864464	0.025784	0.0466591	0.000109302	0.000324132	35	40	40	D1	Artery. tibial (GTEx)	PrediXcan	0.995079	artery_tibial	0.999981
5753	ENSG00000106688	SLC1A1	0.17054	0.01715	0.864586	0.0610877	0.119887	1.73678e-10	9.10478e-10	14	20	20	D1	Artery. tibial (GTEx)	PrediXcan	0.995079	artery_tibial	0.999981
5754	ENSG00000156411	C14orf2	0.16976	0.0164808	0.865199	0.0443814	0.113231	2.10074e-10	1.09227e-09	127	140	140	D1	Artery. tibial (GTEx)	PrediXcan	0.995079	artery_tibial	0.999981
5755	ENSG00000164924	YWHAZ	0.169714	-0.00806092	0.865235	0.278881	0.413988	6.81326e-42	2.06418e-40	54	63	63	D1	Artery. tibial (GTEx)	PrediXcan	0.995079	artery_tibial	0.999981
5756	ENSG00000147364	FBXO25	0.169193	0.0299961	0.865645	0.0294912	0.0994003	4.28601e-09	2.00908e-08	14	20	20	D1	Artery. tibial (GTEx)	PrediXcan	0.995079	artery_tibial	0.999981
5757	ENSG00000158270	COLEC12	0.169073	0.0183042	0.865739	0.116104	0.099035	1.04116e-08	4.69343e-08	78	99	99	D1	Artery. tibial (GTEx)	PrediXcan	0.995079	artery_tibial	0.999981
5758	ENSG00000137877	SPTBN5	0.168963	0.00468161	0.865826	0.362335	0.503886	2.59703e-55	1.46575e-53	24	26	26	D1	Artery. tibial (GTEx)	PrediXcan	0.995079	artery_tibial	0.999981
5759	ENSG00000140990	NDUFB10	0.168723	0.025763	0.866015	0.0119715	0.0261365	0.00364626	0.00914965	13	16	16	D1	Artery. tibial (GTEx)	PrediXcan	0.995079	artery_tibial	0.999981
5760	ENSG00000158715	SLC45A3	-0.168305	-0.017859	0.866343	0.040343	0.0690657	1.57728e-06	5.68853e-06	21	27	27	D1	Artery. tibial (GTEx)	PrediXcan	0.995079	artery_tibial	0.999981
5761	ENSG00000170855	TRIAP1	0.16795	0.0253694	0.866623	0.0148308	0.0890107	4.5839e-08	1.93722e-07	45	55	55	D1	Artery. tibial (GTEx)	PrediXcan	0.995079	artery_tibial	0.999981
5762	ENSG00000137411	VARS2	0.16751	0.00847843	0.866969	0.286696	0.444549	1.6947e-45	6.08223e-44	99	121	121	D1	Artery. tibial (GTEx)	PrediXcan	0.995079	artery_tibial	0.999981
5763	ENSG00000132357	CARD6	-0.167468	-0.0126495	0.867002	0.0614305	0.233001	1.54335e-21	1.7268e-20	22	31	31	D1	Artery. tibial (GTEx)	PrediXcan	0.995079	artery_tibial	0.999981
5764	ENSG00000110025	SNX15	-0.167293	-0.048302	0.86714	0.00642345	0.0453769	0.000140284	0.000410872	6	12	12	D1	Artery. tibial (GTEx)	PrediXcan	0.995079	artery_tibial	0.999981
5765	ENSG00000066827	ZFAT	0.167224	0.00263296	0.867194	0.0569811	0.12736	4.56887e-11	2.5458e-10	28	33	33	D1	Artery. tibial (GTEx)	PrediXcan	0.995079	artery_tibial	0.999981
5766	ENSG00000120907	ADRA1A	0.166788	0.00824767	0.867537	0.0327683	0.11888	1.27881e-10	6.80847e-10	57	66	66	D1	Artery. tibial (GTEx)	PrediXcan	0.995079	artery_tibial	0.999981
5767	ENSG00000171928	TVP23B	-0.166644	-0.00762462	0.86765	0.179649	0.54668	2.38347e-63	2.12494e-61	14	20	20	D1	Artery. tibial (GTEx)	PrediXcan	0.995079	artery_tibial	0.999981
5768	ENSG00000108039	XPNPEP1	0.166324	0.00956302	0.867902	0.0251729	0.0156507	0.0255361	0.0574922	22	28	28	D1	Artery. tibial (GTEx)	PrediXcan	0.995079	artery_tibial	0.999981
5769	ENSG00000198646	NCOA6	-0.166188	-0.0139928	0.868009	0.0508076	0.139089	3.13125e-12	1.91139e-11	36	49	49	D1	Artery. tibial (GTEx)	PrediXcan	0.995079	artery_tibial	0.999981
5770	ENSG00000101384	JAG1	0.166057	0.0345519	0.868112	0.0170319	0.0194015	0.0131768	0.0308317	55	64	64	D1	Artery. tibial (GTEx)	PrediXcan	0.995079	artery_tibial	0.999981
5771	ENSG00000157064	NMNAT2	-0.165782	-0.0284356	0.868329	0.0172734	0.0881027	4.9471e-08	2.08442e-07	12	17	17	D1	Artery. tibial (GTEx)	PrediXcan	0.995079	artery_tibial	0.999981
5772	ENSG00000089220	PEBP1	0.165721	0.0255287	0.868376	0.0533615	0.101984	5.5202e-09	2.56188e-08	50	63	63	D1	Artery. tibial (GTEx)	PrediXcan	0.995079	artery_tibial	0.999981
5773	ENSG00000022277	RTFDC1	-0.165701	-0.0158871	0.868392	0.0209474	0.0657413	3.42948e-06	1.19439e-05	16	20	20	D1	Artery. tibial (GTEx)	PrediXcan	0.995079	artery_tibial	0.999981
5774	ENSG00000151474	FRMD4A	-0.165658	-0.0175333	0.868426	0.0471078	0.0591274	1.19381e-05	3.92247e-05	41	47	47	D1	Artery. tibial (GTEx)	PrediXcan	0.995079	artery_tibial	0.999981
5775	ENSG00000196220	SRGAP3	0.16549	0.00844138	0.868558	0.203754	0.341244	3.97087e-33	8.13768e-32	15	17	17	D1	Artery. tibial (GTEx)	PrediXcan	0.995079	artery_tibial	0.999981
5776	ENSG00000175489	LRRC25	0.165334	0.0799131	0.868681	0.0112128	0.0285799	0.00227841	0.0058494	25	31	31	D1	Artery. tibial (GTEx)	PrediXcan	0.995079	artery_tibial	0.999981
5777	ENSG00000136270	TBRG4	-0.165259	0.00080986	0.868741	0.0379926	0.0882855	5.11544e-08	2.15212e-07	29	34	34	D1	Artery. tibial (GTEx)	PrediXcan	0.995079	artery_tibial	0.999981
5778	ENSG00000198700	IPO9	0.165231	0.00429653	0.868762	0.136744	0.0199318	0.0107205	0.0253685	129	153	153	D1	Artery. tibial (GTEx)	PrediXcan	0.995079	artery_tibial	0.999981
5779	ENSG00000166750	SLFN5	-0.164871	-0.00634496	0.869046	0.126224	0.37322	7.62482e-36	1.79068e-34	38	50	50	D1	Artery. tibial (GTEx)	PrediXcan	0.995079	artery_tibial	0.999981
5780	ENSG00000185049	NELFA	-0.164648	-0.229314	0.869221	0.000219802	0.0138324	0.0360222	0.0792648	4	5	5	D1	Artery. tibial (GTEx)	PrediXcan	0.995079	artery_tibial	0.999981
5781	ENSG00000185567	AHNAK2	0.16461	0.0229833	0.869251	0.0413969	0.0749225	3.8756e-07	1.48337e-06	43	58	58	D1	Artery. tibial (GTEx)	PrediXcan	0.995079	artery_tibial	0.999981
5782	ENSG00000154710	RABGEF1	-0.164609	-0.00704091	0.869252	0.089084	0.213309	1.02098e-18	9.61684e-18	285	319	319	D1	Artery. tibial (GTEx)	PrediXcan	0.995079	artery_tibial	0.999981
5783	ENSG00000143924	EML4	0.164338	0.0193565	0.869465	0.0224496	0.0503705	4.7916e-05	0.000147435	14	15	15	D1	Artery. tibial (GTEx)	PrediXcan	0.995079	artery_tibial	0.999981
5784	ENSG00000129009	ISLR	-0.164333	-0.0268332	0.869469	0.00822985	0.0619979	7.42819e-06	2.49274e-05	22	25	25	D1	Artery. tibial (GTEx)	PrediXcan	0.995079	artery_tibial	0.999981
5785	ENSG00000155363	MOV10	0.164151	0.0212775	0.869612	0.0724692	0.0803333	2.34226e-07	9.17564e-07	61	77	77	D1	Artery. tibial (GTEx)	PrediXcan	0.995079	artery_tibial	0.999981
5786	ENSG00000147912	FBXO10	0.163869	-0.00551198	0.869834	0.0402308	0.0176048	0.0184273	0.04229	51	59	59	D1	Artery. tibial (GTEx)	PrediXcan	0.995079	artery_tibial	0.999981
5787	ENSG00000074047	GLI2	0.163535	0.00699014	0.870097	0.0255461	0.071573	1.3315e-06	4.84582e-06	28	32	32	D1	Artery. tibial (GTEx)	PrediXcan	0.995079	artery_tibial	0.999981
5788	ENSG00000261094	AC007066.2	-0.163399	-0.0465439	0.870204	0.00763755	0.0252908	0.00461662	0.0114248	6	6	6	D1	Artery. tibial (GTEx)	PrediXcan	0.995079	artery_tibial	0.999981
5789	ENSG00000105499	PLA2G4C	0.163306	0.0042753	0.870277	0.233977	0.356181	3.24558e-34	7.03226e-33	92	117	117	D1	Artery. tibial (GTEx)	PrediXcan	0.995079	artery_tibial	0.999981
5790	ENSG00000142856	ITGB3BP	0.163211	0.00575019	0.870352	0.281885	0.710524	3.9686e-106	5.55486e-103	26	36	36	D1	Artery. tibial (GTEx)	PrediXcan	0.995079	artery_tibial	0.999981
5791	ENSG00000260077	AC104794.2	-0.16288	-0.00365684	0.870613	0.110725	0.132223	1.75625e-11	1.00623e-10	51	60	60	D1	Artery. tibial (GTEx)	PrediXcan	0.995079	artery_tibial	0.999981
5792	ENSG00000114767	RRP9	-0.162876	-0.0852369	0.870616	0.0077147	0.0141137	0.0350908	0.0773489	6	7	7	D1	Artery. tibial (GTEx)	PrediXcan	0.995079	artery_tibial	0.999981
5793	ENSG00000272668	AL590560.2	-0.162784	-0.0103298	0.870688	0.128476	0.597642	1.50327e-74	2.56602e-72	18	20	20	D1	Artery. tibial (GTEx)	PrediXcan	0.995079	artery_tibial	0.999981
5794	ENSG00000153208	MERTK	0.162697	0.0023443	0.870757	0.0633735	0.151754	1.73482e-13	1.16573e-12	74	90	90	D1	Artery. tibial (GTEx)	PrediXcan	0.995079	artery_tibial	0.999981
5795	ENSG00000104695	PPP2CB	-0.162061	-0.0392973	0.871258	0.00751678	0.0355444	0.000764875	0.00206122	35	38	38	D1	Artery. tibial (GTEx)	PrediXcan	0.995079	artery_tibial	0.999981
5796	ENSG00000176273	SLC35G1	0.161955	0.000624754	0.871341	0.0746086	0.13358	1.08781e-11	6.35479e-11	47	57	57	D1	Artery. tibial (GTEx)	PrediXcan	0.995079	artery_tibial	0.999981
5797	ENSG00000267002	AC060780.1	-0.161722	-0.0138836	0.871525	0.00957441	0.0276328	0.00291559	0.0073917	42	53	53	D1	Artery. tibial (GTEx)	PrediXcan	0.995079	artery_tibial	0.999981
5798	ENSG00000262049	AC139530.1	0.161645	0.0364751	0.871585	0.0123242	0.0137755	0.0363034	0.0798584	34	38	38	D1	Artery. tibial (GTEx)	PrediXcan	0.995079	artery_tibial	0.999981
5799	ENSG00000154328	NEIL2	0.161584	0.0159872	0.871633	0.0249665	0.177364	9.99335e-16	7.71948e-15	8	15	15	D1	Artery. tibial (GTEx)	PrediXcan	0.995079	artery_tibial	0.999981
5800	ENSG00000238227	TMEM250	0.16149	0.0220674	0.871708	0.0195363	0.0745037	7.97805e-07	2.95733e-06	28	38	38	D1	Artery. tibial (GTEx)	PrediXcan	0.995079	artery_tibial	0.999981
5801	ENSG00000105983	LMBR1	-0.161114	-0.0176463	0.872004	0.0660389	0.0431823	0.000207559	0.000596061	123	144	144	D1	Artery. tibial (GTEx)	PrediXcan	0.995079	artery_tibial	0.999981
5802	ENSG00000165661	QSOX2	-0.160722	-0.0185009	0.872313	0.104673	0.152881	3.20288e-13	2.10968e-12	96	121	121	D1	Artery. tibial (GTEx)	PrediXcan	0.995079	artery_tibial	0.999981
5803	ENSG00000167815	PRDX2	-0.160704	-0.104005	0.872327	0.0105224	0.0921244	2.45533e-08	1.06869e-07	15	24	24	D1	Artery. tibial (GTEx)	PrediXcan	0.995079	artery_tibial	0.999981
5804	ENSG00000007516	BAIAP3	-0.160358	-0.0306413	0.872599	0.00892681	0.0268955	0.00330308	0.00831682	7	12	12	D1	Artery. tibial (GTEx)	PrediXcan	0.995079	artery_tibial	0.999981
5805	ENSG00000160867	FGFR4	-0.159853	-0.0149318	0.872997	0.0384589	0.103293	3.90883e-09	1.83967e-08	57	69	69	D1	Artery. tibial (GTEx)	PrediXcan	0.995079	artery_tibial	0.999981
5806	ENSG00000172785	CBWD1	-0.159814	-0.0377282	0.873028	0.00773232	0.338057	2.9299e-32	5.74368e-31	6	11	11	D1	Artery. tibial (GTEx)	PrediXcan	0.995079	artery_tibial	0.999981
5807	ENSG00000111615	KRR1	0.159796	0.00839691	0.873042	0.108361	0.214781	1.23306e-18	1.15833e-17	34	38	38	D1	Artery. tibial (GTEx)	PrediXcan	0.995079	artery_tibial	0.999981
5808	ENSG00000181619	GPR135	-0.159293	-0.0140739	0.873438	0.0809621	0.140498	3.38619e-12	2.06072e-11	20	21	21	D1	Artery. tibial (GTEx)	PrediXcan	0.995079	artery_tibial	0.999981
5809	ENSG00000143442	POGZ	0.159282	0.0192633	0.873447	0.0706505	0.210954	1.2792e-18	1.19926e-17	58	74	74	D1	Artery. tibial (GTEx)	PrediXcan	0.995079	artery_tibial	0.999981
5810	ENSG00000166167	BTRC	0.159	0.0120994	0.873669	0.102303	0.0914375	2.6878e-08	1.1633e-07	79	92	92	D1	Artery. tibial (GTEx)	PrediXcan	0.995079	artery_tibial	0.999981
5811	ENSG00000260916	CCPG1	0.158669	0.0199069	0.873929	0.029924	0.061078	8.02214e-06	2.68562e-05	75	87	87	D1	Artery. tibial (GTEx)	PrediXcan	0.995079	artery_tibial	0.999981
5812	ENSG00000143437	ARNT	0.158551	0.0129799	0.874022	0.0322195	0.125847	5.79377e-11	3.20029e-10	15	22	22	D1	Artery. tibial (GTEx)	PrediXcan	0.995079	artery_tibial	0.999981
5813	ENSG00000164180	TMEM161B	0.158256	0.0201524	0.874255	0.0407152	0.0448306	0.00015277	0.000445947	26	29	29	D1	Artery. tibial (GTEx)	PrediXcan	0.995079	artery_tibial	0.999981
5814	ENSG00000144741	SLC25A26	-0.158131	-0.0143414	0.874354	0.16092	0.285917	7.28162e-27	1.08658e-25	20	23	23	D1	Artery. tibial (GTEx)	PrediXcan	0.995079	artery_tibial	0.999981
5815	ENSG00000247077	PGAM5	-0.157914	-0.0165282	0.874525	0.033996	0.0960887	1.34732e-08	6.00971e-08	10	14	14	D1	Artery. tibial (GTEx)	PrediXcan	0.995079	artery_tibial	0.999981
5816	ENSG00000121410	A1BG	0.157913	0.0199994	0.874525	0.0778454	0.131984	8.29414e-12	4.90051e-11	31	40	40	D1	Artery. tibial (GTEx)	PrediXcan	0.995079	artery_tibial	0.999981
5817	ENSG00000260244	AC104083.1	0.157819	0.0230578	0.874599	0.0240203	0.0231649	0.00679737	0.0164949	34	40	40	D1	Artery. tibial (GTEx)	PrediXcan	0.995079	artery_tibial	0.999981
5818	ENSG00000113719	ERGIC1	-0.157815	-0.0110773	0.874602	0.0398359	0.103137	3.62355e-09	1.71058e-08	12	14	14	D1	Artery. tibial (GTEx)	PrediXcan	0.995079	artery_tibial	0.999981
5819	ENSG00000093000	NUP50	0.157753	0.0504236	0.874652	0.00302639	0.0173481	0.0180832	0.0415276	18	25	25	D1	Artery. tibial (GTEx)	PrediXcan	0.995079	artery_tibial	0.999981
5820	ENSG00000183628	DGCR6	0.157562	0.00770935	0.874802	0.0921272	0.404228	1.41246e-40	4.08474e-39	12	26	26	D1	Artery. tibial (GTEx)	PrediXcan	0.995079	artery_tibial	0.999981
5821	ENSG00000177337	DLGAP1-AS1	0.157493	0.000982025	0.874856	0.0276028	0.0715226	1.32158e-06	4.81221e-06	42	49	49	D1	Artery. tibial (GTEx)	PrediXcan	0.995079	artery_tibial	0.999981
5822	ENSG00000129515	SNX6	0.157094	0.0197574	0.87517	0.0237226	0.0619303	7.07466e-06	2.38153e-05	13	15	15	D1	Artery. tibial (GTEx)	PrediXcan	0.995079	artery_tibial	0.999981
5823	ENSG00000170677	SOCS6	-0.156894	-0.0220138	0.875328	0.0113853	0.080671	1.68533e-07	6.72066e-07	12	21	21	D1	Artery. tibial (GTEx)	PrediXcan	0.995079	artery_tibial	0.999981
5824	ENSG00000135835	KIAA1614	0.156794	0.00284431	0.875407	0.101943	0.166764	1.64655e-14	1.17947e-13	34	39	39	D1	Artery. tibial (GTEx)	PrediXcan	0.995079	artery_tibial	0.999981
5825	ENSG00000122863	CHST3	0.156702	0.00652821	0.87548	0.019884	0.0258036	0.00408359	0.0101741	31	33	33	D1	Artery. tibial (GTEx)	PrediXcan	0.995079	artery_tibial	0.999981
5826	ENSG00000172724	CCL19	0.156675	0.0586807	0.875501	0.00222471	0.0110612	0.0629189	0.133294	3	3	3	D1	Artery. tibial (GTEx)	PrediXcan	0.995079	artery_tibial	0.999981
5827	ENSG00000186204	CYP4F12	-0.156468	-0.0209662	0.875664	0.0399371	0.0857608	9.26694e-08	3.79822e-07	48	58	58	D1	Artery. tibial (GTEx)	PrediXcan	0.995079	artery_tibial	0.999981
5828	ENSG00000204304	PBX2	0.156056	0.0416069	0.875989	0.0153193	0.0327056	0.00127681	0.00335743	33	39	39	D1	Artery. tibial (GTEx)	PrediXcan	0.995079	artery_tibial	0.999981
5829	ENSG00000215146	BX322639.1	0.155586	0.00906632	0.876359	0.114088	0.352135	1.07198e-33	2.26998e-32	50	75	75	D1	Artery. tibial (GTEx)	PrediXcan	0.995079	artery_tibial	0.999981
5830	ENSG00000181444	ZNF467	-0.155481	-0.0340521	0.876442	0.0197963	0.13704	4.81266e-12	2.90107e-11	6	12	12	D1	Artery. tibial (GTEx)	PrediXcan	0.995079	artery_tibial	0.999981
5831	ENSG00000196418	ZNF124	-0.155294	-0.0117317	0.87659	0.129753	0.253614	1.439e-22	1.72004e-21	54	64	64	D1	Artery. tibial (GTEx)	PrediXcan	0.995079	artery_tibial	0.999981
5832	ENSG00000213742	ZNF337-AS1	0.155194	0.0369354	0.876669	0.00683617	0.0220286	0.00762182	0.0184062	80	91	91	D1	Artery. tibial (GTEx)	PrediXcan	0.995079	artery_tibial	0.999981
5833	ENSG00000148834	GSTO1	0.154965	0.0241502	0.876849	0.0380123	0.0442647	0.000154962	0.000451875	34	37	37	D1	Artery. tibial (GTEx)	PrediXcan	0.995079	artery_tibial	0.999981
5834	ENSG00000233937	AC008443.1	-0.154721	-0.00456709	0.877041	0.0578948	0.0222891	0.00744611	0.0180068	88	101	101	D1	Artery. tibial (GTEx)	PrediXcan	0.995079	artery_tibial	0.999981
5835	ENSG00000204310	AGPAT1	-0.154577	-0.554526	0.877155	0.000127454	0.0239122	0.00495433	0.0122045	2	3	3	D1	Artery. tibial (GTEx)	PrediXcan	0.995079	artery_tibial	0.999981
5836	ENSG00000162694	EXTL2	0.154561	0.0190099	0.877168	0.0234953	0.079993	2.73602e-07	1.06526e-06	3	3	3	D1	Artery. tibial (GTEx)	PrediXcan	0.995079	artery_tibial	0.999981
5837	ENSG00000196689	TRPV1	-0.15449	-0.0239357	0.877223	0.101143	0.169162	1.34545e-14	9.72242e-14	60	75	75	D1	Artery. tibial (GTEx)	PrediXcan	0.995079	artery_tibial	0.999981
5838	ENSG00000135473	PAN2	-0.154306	-0.0223095	0.877368	0.0119926	0.0126722	0.0449731	0.0977619	76	92	92	D1	Artery. tibial (GTEx)	PrediXcan	0.995079	artery_tibial	0.999981
5839	ENSG00000153012	LGI2	0.154253	0.0193367	0.87741	0.0577883	0.198609	1.86584e-17	1.63226e-16	28	34	34	D1	Artery. tibial (GTEx)	PrediXcan	0.995079	artery_tibial	0.999981
5840	ENSG00000068654	POLR1A	0.153753	0.00674785	0.877804	0.180798	0.490402	1.43172e-52	7.08122e-51	32	46	46	D1	Artery. tibial (GTEx)	PrediXcan	0.995079	artery_tibial	0.999981
5841	ENSG00000164106	SCRG1	-0.15371	0.00194504	0.877838	0.0966262	0.035409	0.000808382	0.00217386	84	94	94	D1	Artery. tibial (GTEx)	PrediXcan	0.995079	artery_tibial	0.999981
5842	ENSG00000188643	S100A16	-0.153513	-0.0125072	0.877994	0.0439911	0.0600337	9.75089e-06	3.23573e-05	19	20	20	D1	Artery. tibial (GTEx)	PrediXcan	0.995079	artery_tibial	0.999981
5843	ENSG00000137103	TMEM8B	-0.153345	-0.00757366	0.878127	0.175274	0.457349	3.96239e-48	1.60294e-46	85	106	106	D1	Artery. tibial (GTEx)	PrediXcan	0.995079	artery_tibial	0.999981
5844	ENSG00000011523	CEP68	-0.153318	-0.00746695	0.878148	0.145627	0.397402	6.4804e-40	1.78908e-38	10	13	13	D1	Artery. tibial (GTEx)	PrediXcan	0.995079	artery_tibial	0.999981
5845	ENSG00000164187	LMBRD2	0.153087	0.00668816	0.878329	0.00471955	0.012583	0.04678	0.101312	6	10	10	D1	Artery. tibial (GTEx)	PrediXcan	0.995079	artery_tibial	0.999981
5846	ENSG00000142686	C1orf216	-0.153059	-0.0279847	0.878352	0.024685	0.0488679	6.46352e-05	0.000196204	50	55	55	D1	Artery. tibial (GTEx)	PrediXcan	0.995079	artery_tibial	0.999981
5847	ENSG00000100304	TTLL12	0.152942	0.0119051	0.878444	0.11079	0.387423	1.03707e-37	2.62019e-36	22	30	30	D1	Artery. tibial (GTEx)	PrediXcan	0.995079	artery_tibial	0.999981
5848	ENSG00000096968	JAK2	0.15261	0.0319108	0.878706	0.00866465	0.0226107	0.00687477	0.0166799	13	18	18	D1	Artery. tibial (GTEx)	PrediXcan	0.995079	artery_tibial	0.999981
5849	ENSG00000007080	CCDC124	-0.152542	-0.0107864	0.878759	0.0966599	0.133907	5.2106e-12	3.13555e-11	44	56	56	D1	Artery. tibial (GTEx)	PrediXcan	0.995079	artery_tibial	0.999981
5850	ENSG00000164587	RPS14	-0.152292	-0.024353	0.878957	0.0326224	0.0384778	0.000447139	0.00123663	40	52	52	D1	Artery. tibial (GTEx)	PrediXcan	0.995079	artery_tibial	0.999981
5851	ENSG00000169967	MAP3K2	0.152216	0.00897426	0.879017	0.0919049	0.247947	7.58052e-22	8.61938e-21	31	40	40	D1	Artery. tibial (GTEx)	PrediXcan	0.995079	artery_tibial	0.999981
5852	ENSG00000124357	NAGK	0.151845	0.00766874	0.879309	0.0580636	0.038529	0.000441941	0.00122395	48	56	56	D1	Artery. tibial (GTEx)	PrediXcan	0.995079	artery_tibial	0.999981
5853	ENSG00000165392	WRN	-0.151837	-0.00776926	0.879315	0.174012	0.305562	1.30042e-28	2.11898e-27	28	34	34	D1	Artery. tibial (GTEx)	PrediXcan	0.995079	artery_tibial	0.999981
5854	ENSG00000117280	RAB29	-0.151709	-0.00592753	0.879417	0.180888	0.436106	3.29466e-45	1.16453e-43	31	40	40	D1	Artery. tibial (GTEx)	PrediXcan	0.995079	artery_tibial	0.999981
5855	ENSG00000066468	FGFR2	0.151595	0.010116	0.879507	0.108855	0.16758	5.4102e-15	4.00881e-14	39	46	46	D1	Artery. tibial (GTEx)	PrediXcan	0.995079	artery_tibial	0.999981
5856	ENSG00000179163	FUCA1	0.151433	0.0266908	0.879634	0.0130981	0.0882843	6.03095e-08	2.52061e-07	16	21	21	D1	Artery. tibial (GTEx)	PrediXcan	0.995079	artery_tibial	0.999981
5857	ENSG00000183161	FANCF	0.151088	0.035867	0.879906	0.00903236	0.0812396	1.03532e-07	4.22735e-07	18	22	22	D1	Artery. tibial (GTEx)	PrediXcan	0.995079	artery_tibial	0.999981
5858	ENSG00000243660	ZNF487	0.150958	0.00606189	0.880009	0.0710801	0.037144	0.000317287	0.000890528	94	109	109	D1	Artery. tibial (GTEx)	PrediXcan	0.995079	artery_tibial	0.999981
5859	ENSG00000166037	CEP57	-0.150811	-0.0130916	0.880125	0.0541651	0.134028	1.33762e-11	7.74623e-11	34	42	42	D1	Artery. tibial (GTEx)	PrediXcan	0.995079	artery_tibial	0.999981
5860	ENSG00000136866	ZFP37	0.150632	0.0371518	0.880266	0.00785577	0.0157343	0.0249025	0.056129	2	2	2	D1	Artery. tibial (GTEx)	PrediXcan	0.995079	artery_tibial	0.999981
5861	ENSG00000158793	NIT1	-0.150624	-0.0129989	0.880273	0.0357395	0.0378867	0.000314868	0.000884176	19	21	21	D1	Artery. tibial (GTEx)	PrediXcan	0.995079	artery_tibial	0.999981
5862	ENSG00000140563	MCTP2	-0.150266	-0.0187568	0.880555	0.0587508	0.0775788	3.53115e-07	1.36009e-06	34	37	37	D1	Artery. tibial (GTEx)	PrediXcan	0.995079	artery_tibial	0.999981
5863	ENSG00000166881	NEMP1	0.15016	0.00586031	0.880638	0.270891	0.380436	3.26646e-38	8.45114e-37	10	10	10	D1	Artery. tibial (GTEx)	PrediXcan	0.995079	artery_tibial	0.999981
5864	ENSG00000089048	ESF1	0.149949	0.0915885	0.880805	0.00105525	0.068356	2.02208e-06	7.20544e-06	5	7	7	D1	Artery. tibial (GTEx)	PrediXcan	0.995079	artery_tibial	0.999981
5865	ENSG00000176834	VSIG10	-0.149699	-0.0158098	0.881002	0.0328317	0.207949	7.8944e-19	7.51175e-18	9	14	14	D1	Artery. tibial (GTEx)	PrediXcan	0.995079	artery_tibial	0.999981
5866	ENSG00000151445	VIPAS39	-0.149608	-0.0149604	0.881074	0.0313302	0.0645879	3.33872e-06	1.16394e-05	18	19	19	D1	Artery. tibial (GTEx)	PrediXcan	0.995079	artery_tibial	0.999981
5867	ENSG00000153317	ASAP1	-0.149407	-0.024186	0.881232	0.0177719	0.0191044	0.0143158	0.0333352	21	25	25	D1	Artery. tibial (GTEx)	PrediXcan	0.995079	artery_tibial	0.999981
5868	ENSG00000172262	ZNF131	0.14933	0.0224833	0.881293	0.0132945	0.0569396	1.85757e-05	5.97434e-05	6	7	7	D1	Artery. tibial (GTEx)	PrediXcan	0.995079	artery_tibial	0.999981
5869	ENSG00000135472	FAIM2	-0.149079	-0.00218053	0.881492	0.166195	0.182359	1.01664e-15	7.84452e-15	84	96	96	D1	Artery. tibial (GTEx)	PrediXcan	0.995079	artery_tibial	0.999981
5870	ENSG00000116213	WRAP73	0.149029	0.0151428	0.881531	0.0564317	0.396801	9.4296e-40	2.5829e-38	4	9	9	D1	Artery. tibial (GTEx)	PrediXcan	0.995079	artery_tibial	0.999981
5871	ENSG00000136643	RPS6KC1	0.148997	0.00410515	0.881556	0.290376	0.495613	9.69748e-54	5.0087e-52	149	188	188	D1	Artery. tibial (GTEx)	PrediXcan	0.995079	artery_tibial	0.999981
5872	ENSG00000152465	NMT2	-0.148872	-0.010325	0.881655	0.130674	0.236953	8.55988e-22	9.70143e-21	21	25	25	D1	Artery. tibial (GTEx)	PrediXcan	0.995079	artery_tibial	0.999981
5873	ENSG00000162236	STX5	0.148816	0.0108237	0.881699	0.0240666	0.0589911	1.27531e-05	4.17947e-05	19	22	22	D1	Artery. tibial (GTEx)	PrediXcan	0.995079	artery_tibial	0.999981
5874	ENSG00000079277	MKNK1	-0.148197	-0.00728547	0.882187	0.0264019	0.0248217	0.00475984	0.0117605	26	29	29	D1	Artery. tibial (GTEx)	PrediXcan	0.995079	artery_tibial	0.999981
5875	ENSG00000166130	IKBIP	-0.147845	-0.0067097	0.882465	0.235423	0.36158	3.80294e-35	8.54409e-34	33	41	41	D1	Artery. tibial (GTEx)	PrediXcan	0.995079	artery_tibial	0.999981
5876	ENSG00000112319	EYA4	0.147838	-0.00704431	0.882471	0.130695	0.0923062	2.28698e-08	9.97843e-08	91	108	108	D1	Artery. tibial (GTEx)	PrediXcan	0.995079	artery_tibial	0.999981
5877	ENSG00000104611	SH2D4A	-0.147769	-0.0313097	0.882525	0.0102872	0.0526337	3.82944e-05	0.000119086	7	8	8	D1	Artery. tibial (GTEx)	PrediXcan	0.995079	artery_tibial	0.999981
5878	ENSG00000204947	ZNF425	0.147405	0.0225183	0.882812	0.01871	0.116289	3.73751e-10	1.90094e-09	22	36	36	D1	Artery. tibial (GTEx)	PrediXcan	0.995079	artery_tibial	0.999981
5879	ENSG00000130347	RTN4IP1	0.14723	0.00864136	0.88295	0.0702205	0.0952401	1.54344e-08	6.85391e-08	121	137	137	D1	Artery. tibial (GTEx)	PrediXcan	0.995079	artery_tibial	0.999981
5880	ENSG00000203965	EFCAB7	-0.147089	-0.0155467	0.883061	0.033676	0.0747522	5.313e-07	2.00664e-06	42	49	49	D1	Artery. tibial (GTEx)	PrediXcan	0.995079	artery_tibial	0.999981
5881	ENSG00000118514	ALDH8A1	-0.147074	-0.00667792	0.883073	0.300082	0.521382	7.88659e-58	5.13435e-56	61	73	73	D1	Artery. tibial (GTEx)	PrediXcan	0.995079	artery_tibial	0.999981
5882	ENSG00000104341	LAPTM4B	0.146863	0.0254921	0.88324	0.080256	0.124425	5.80288e-11	3.20406e-10	91	104	104	D1	Artery. tibial (GTEx)	PrediXcan	0.995079	artery_tibial	0.999981
5883	ENSG00000165233	CARD19	0.14669	0.0121327	0.883376	0.0477335	0.154858	1.94944e-13	1.30494e-12	20	29	29	D1	Artery. tibial (GTEx)	PrediXcan	0.995079	artery_tibial	0.999981
5884	ENSG00000157578	LCA5L	0.145903	0.00692791	0.883998	0.113377	0.24832	4.40857e-22	5.09973e-21	59	75	75	D1	Artery. tibial (GTEx)	PrediXcan	0.995079	artery_tibial	0.999981
5885	ENSG00000168172	HOOK3	0.145781	0.0174014	0.884094	0.0252822	0.0381933	0.00040851	0.00113383	144	154	154	D1	Artery. tibial (GTEx)	PrediXcan	0.995079	artery_tibial	0.999981
5886	ENSG00000197375	SLC22A5	-0.145686	-0.00575576	0.884169	0.112654	0.253498	5.84005e-23	7.1267e-22	35	42	42	D1	Artery. tibial (GTEx)	PrediXcan	0.995079	artery_tibial	0.999981
5887	ENSG00000169116	PARM1	-0.14542	-0.0277637	0.884379	0.0137119	0.0619496	5.45163e-06	1.8557e-05	16	23	23	D1	Artery. tibial (GTEx)	PrediXcan	0.995079	artery_tibial	0.999981
5888	ENSG00000233117	LINC00702	0.145253	0.00883004	0.884511	0.106883	0.28146	8.18631e-27	1.21633e-25	36	47	47	D1	Artery. tibial (GTEx)	PrediXcan	0.995079	artery_tibial	0.999981
5889	ENSG00000168884	TNIP2	0.14499	-0.157029	0.884719	0.00282523	0.01938	0.0134624	0.0314476	6	7	7	D1	Artery. tibial (GTEx)	PrediXcan	0.995079	artery_tibial	0.999981
5890	ENSG00000010165	METTL13	-0.144807	-0.0639654	0.884863	0.0237581	0.0331501	0.00115058	0.00304092	32	34	34	D1	Artery. tibial (GTEx)	PrediXcan	0.995079	artery_tibial	0.999981
5891	ENSG00000010030	ETV7	0.144672	0.01484	0.88497	0.0392102	0.0402976	0.000293274	0.000827112	77	96	96	D1	Artery. tibial (GTEx)	PrediXcan	0.995079	artery_tibial	0.999981
5892	ENSG00000162909	CAPN2	-0.144368	0.0064165	0.88521	0.0686646	0.0499713	5.85038e-05	0.000178249	61	69	69	D1	Artery. tibial (GTEx)	PrediXcan	0.995079	artery_tibial	0.999981
5893	ENSG00000107485	GATA3	0.144269	0.0329958	0.885288	0.00612646	0.046596	0.000104948	0.000311748	2	2	2	D1	Artery. tibial (GTEx)	PrediXcan	0.995079	artery_tibial	0.999981
5894	ENSG00000143398	PIP5K1A	0.143963	0.013072	0.88553	0.0608015	0.0388471	0.000352504	0.000984437	36	42	42	D1	Artery. tibial (GTEx)	PrediXcan	0.995079	artery_tibial	0.999981
5895	ENSG00000198755	RPL10A	-0.1439	-0.00331132	0.885579	0.273883	0.480286	3.70253e-52	1.75676e-50	26	35	35	D1	Artery. tibial (GTEx)	PrediXcan	0.995079	artery_tibial	0.999981
5896	ENSG00000167799	NUDT8	-0.143835	-0.0176163	0.88563	0.0241323	0.084739	1.01405e-07	4.14293e-07	27	33	33	D1	Artery. tibial (GTEx)	PrediXcan	0.995079	artery_tibial	0.999981
5897	ENSG00000156136	DCK	0.143606	0.0229732	0.885812	0.0694529	0.116248	4.46155e-10	2.25445e-09	58	75	75	D1	Artery. tibial (GTEx)	PrediXcan	0.995079	artery_tibial	0.999981
5898	ENSG00000178226	PRSS36	-0.142882	-0.0438057	0.886384	0.0298945	0.0964264	1.23442e-08	5.52727e-08	14	17	17	D1	Artery. tibial (GTEx)	PrediXcan	0.995079	artery_tibial	0.999981
5899	ENSG00000168610	STAT3	-0.14281	-0.0277901	0.88644	0.00991912	0.0515644	4.57789e-05	0.0001412	9	11	11	D1	Artery. tibial (GTEx)	PrediXcan	0.995079	artery_tibial	0.999981
5900	ENSG00000188488	SERPINA5	0.142808	0.000661895	0.886442	0.101016	0.142559	1.30504e-12	8.23932e-12	79	87	87	D1	Artery. tibial (GTEx)	PrediXcan	0.995079	artery_tibial	0.999981
5901	ENSG00000102580	DNAJC3	-0.142743	-0.0176666	0.886493	0.0231139	0.0915947	3.8267e-08	1.63001e-07	41	45	45	D1	Artery. tibial (GTEx)	PrediXcan	0.995079	artery_tibial	0.999981
5902	ENSG00000214290	COLCA2	-0.142738	-0.0386844	0.886497	0.140273	0.0572152	1.76754e-05	5.70446e-05	87	107	107	D1	Artery. tibial (GTEx)	PrediXcan	0.995079	artery_tibial	0.999981
5903	ENSG00000175213	ZNF408	0.142464	0.0133897	0.886714	0.0474071	0.11419	4.55193e-10	2.29929e-09	9	11	11	D1	Artery. tibial (GTEx)	PrediXcan	0.995079	artery_tibial	0.999981
5904	ENSG00000198231	DDX42	-0.142338	0.0195738	0.886813	0.077089	0.131882	1.81082e-11	1.03665e-10	58	76	76	D1	Artery. tibial (GTEx)	PrediXcan	0.995079	artery_tibial	0.999981
5905	ENSG00000185324	CDK10	0.142278	0.00557127	0.88686	0.246879	0.446413	1.13181e-46	4.24716e-45	19	28	28	D1	Artery. tibial (GTEx)	PrediXcan	0.995079	artery_tibial	0.999981
5906	ENSG00000087085	ACHE	-0.142243	-0.00469114	0.886888	0.137562	0.295135	4.59184e-27	6.92586e-26	29	35	35	D1	Artery. tibial (GTEx)	PrediXcan	0.995079	artery_tibial	0.999981
5907	ENSG00000104888	SLC17A7	0.141827	0.0243164	0.887217	0.0123549	0.0249391	0.00507318	0.0124863	11	11	11	D1	Artery. tibial (GTEx)	PrediXcan	0.995079	artery_tibial	0.999981
5908	ENSG00000123329	ARHGAP9	-0.141703	-0.0180568	0.887315	0.0228586	0.0814565	1.11182e-07	4.53048e-07	4	5	5	D1	Artery. tibial (GTEx)	PrediXcan	0.995079	artery_tibial	0.999981
5909	ENSG00000067798	NAV3	-0.141463	-0.131079	0.887504	0.000618358	0.0208589	0.0105062	0.0248825	6	10	10	D1	Artery. tibial (GTEx)	PrediXcan	0.995079	artery_tibial	0.999981
5910	ENSG00000184232	OAF	0.141449	0.00576008	0.887515	0.0172463	0.0425218	0.000188614	0.000544111	18	23	23	D1	Artery. tibial (GTEx)	PrediXcan	0.995079	artery_tibial	0.999981
5911	ENSG00000156711	MAPK13	0.141299	0.0169019	0.887634	0.0376101	0.0587761	1.26568e-05	4.15084e-05	33	39	39	D1	Artery. tibial (GTEx)	PrediXcan	0.995079	artery_tibial	0.999981
5912	ENSG00000178031	ADAMTSL1	0.140853	-0.0145908	0.887986	0.156274	0.0833095	1.42877e-07	5.75827e-07	140	169	169	D1	Artery. tibial (GTEx)	PrediXcan	0.995079	artery_tibial	0.999981
5913	ENSG00000244687	UBE2V1	-0.140686	-0.058609	0.888118	0.00439073	0.0686715	1.72658e-06	6.20619e-06	8	16	16	D1	Artery. tibial (GTEx)	PrediXcan	0.995079	artery_tibial	0.999981
5914	ENSG00000147687	TATDN1	-0.140639	-0.0132913	0.888155	0.0275608	0.0114922	0.0565868	0.120739	26	32	32	D1	Artery. tibial (GTEx)	PrediXcan	0.995079	artery_tibial	0.999981
5915	ENSG00000198185	ZNF334	0.140637	0.00521642	0.888157	0.252164	0.512761	1.71442e-57	1.10077e-55	20	25	25	D1	Artery. tibial (GTEx)	PrediXcan	0.995079	artery_tibial	0.999981
5916	ENSG00000171608	PIK3CD	-0.140535	-0.0118658	0.888237	0.0472816	0.127974	2.5643e-11	1.45255e-10	7	9	9	D1	Artery. tibial (GTEx)	PrediXcan	0.995079	artery_tibial	0.999981
5917	ENSG00000113441	LNPEP	0.14046	0.0182977	0.888296	0.0201649	0.105664	3.09716e-09	1.47052e-08	17	21	21	D1	Artery. tibial (GTEx)	PrediXcan	0.995079	artery_tibial	0.999981
5918	ENSG00000120063	GNA13	0.140333	-0.0192806	0.888397	0.0563215	0.123358	8.59171e-11	4.65756e-10	53	65	65	D1	Artery. tibial (GTEx)	PrediXcan	0.995079	artery_tibial	0.999981
5919	ENSG00000160593	JAML	-0.140137	-0.0135381	0.888551	0.0450877	0.153545	3.60099e-13	2.3619e-12	18	20	20	D1	Artery. tibial (GTEx)	PrediXcan	0.995079	artery_tibial	0.999981
5920	ENSG00000196141	SPATS2L	0.139813	0.0155508	0.888807	0.0600402	0.0121286	0.0468809	0.101515	60	69	69	D1	Artery. tibial (GTEx)	PrediXcan	0.995079	artery_tibial	0.999981
5921	ENSG00000143314	MRPL24	0.139776	0.0574102	0.888837	0.00669643	0.028517	0.00273309	0.00695925	14	17	17	D1	Artery. tibial (GTEx)	PrediXcan	0.995079	artery_tibial	0.999981
5922	ENSG00000123545	NDUFAF4	0.139767	0.00479812	0.888844	0.100723	0.29197	5.21079e-27	7.84252e-26	53	67	67	D1	Artery. tibial (GTEx)	PrediXcan	0.995079	artery_tibial	0.999981
5923	ENSG00000140367	UBE2Q2	0.139654	0.0262121	0.888933	0.0167631	0.0325872	0.00129558	0.00340422	16	19	19	D1	Artery. tibial (GTEx)	PrediXcan	0.995079	artery_tibial	0.999981
5924	ENSG00000183773	AIFM3	0.139481	0.0594985	0.88907	0.0211306	0.0203324	0.0112617	0.0265862	27	31	31	D1	Artery. tibial (GTEx)	PrediXcan	0.995079	artery_tibial	0.999981
5925	ENSG00000115216	NRBP1	-0.139452	-0.0101328	0.889093	0.0836085	0.122114	6.90528e-11	3.7933e-10	48	55	55	D1	Artery. tibial (GTEx)	PrediXcan	0.995079	artery_tibial	0.999981
5926	ENSG00000143748	NVL	-0.139399	-0.0195393	0.889135	0.00677401	0.025674	0.00433584	0.0107661	9	9	9	D1	Artery. tibial (GTEx)	PrediXcan	0.995079	artery_tibial	0.999981
5927	ENSG00000178187	ZNF454	0.13936	0.00881145	0.889165	0.0961395	0.151871	2.48012e-13	1.64678e-12	37	43	43	D1	Artery. tibial (GTEx)	PrediXcan	0.995079	artery_tibial	0.999981
5928	ENSG00000170954	ZNF415	0.139047	0.00414502	0.889413	0.24842	0.328613	3.90758e-31	7.21561e-30	87	113	113	D1	Artery. tibial (GTEx)	PrediXcan	0.995079	artery_tibial	0.999981
5929	ENSG00000157429	ZNF19	-0.138952	0.0120929	0.889488	0.0306196	0.0149877	0.0289305	0.064594	46	52	52	D1	Artery. tibial (GTEx)	PrediXcan	0.995079	artery_tibial	0.999981
5930	ENSG00000035681	NSMAF	0.138944	0.0160529	0.889494	0.0304501	0.0102215	0.0721083	0.151161	39	44	44	D1	Artery. tibial (GTEx)	PrediXcan	0.995079	artery_tibial	0.999981
5931	ENSG00000241258	CRCP	-0.138705	-0.0118787	0.889684	0.0710454	0.116172	1.63699e-10	8.59126e-10	43	47	47	D1	Artery. tibial (GTEx)	PrediXcan	0.995079	artery_tibial	0.999981
5932	ENSG00000149328	GLB1L2	-0.138657	-0.0145386	0.889721	0.03964	0.189781	1.54481e-16	1.2608e-15	24	33	33	D1	Artery. tibial (GTEx)	PrediXcan	0.995079	artery_tibial	0.999981
5933	ENSG00000183172	SMDT1	0.138342	0.00488705	0.88997	0.279783	0.594462	4.34943e-73	6.76433e-71	29	40	40	D1	Artery. tibial (GTEx)	PrediXcan	0.995079	artery_tibial	0.999981
5934	ENSG00000082213	C5orf22	-0.138322	-0.0129222	0.889986	0.0437292	0.165142	3.09664e-14	2.18797e-13	15	17	17	D1	Artery. tibial (GTEx)	PrediXcan	0.995079	artery_tibial	0.999981
5935	ENSG00000184922	FMNL1	0.138235	0.00684325	0.890055	0.0461104	0.0118276	0.054201	0.116251	52	64	64	D1	Artery. tibial (GTEx)	PrediXcan	0.995079	artery_tibial	0.999981
5936	ENSG00000107897	ACBD5	0.138038	0.0153779	0.89021	0.0292988	0.0916282	3.41853e-08	1.46283e-07	14	17	17	D1	Artery. tibial (GTEx)	PrediXcan	0.995079	artery_tibial	0.999981
5937	ENSG00000143252	SDHC	-0.137796	-0.0834171	0.890402	0.016075	0.019866	0.0125525	0.02944	19	23	23	D1	Artery. tibial (GTEx)	PrediXcan	0.995079	artery_tibial	0.999981
5938	ENSG00000237807	AC022034.2	-0.137724	-0.0223116	0.890459	0.013976	0.0588113	1.22728e-05	4.02867e-05	8	13	13	D1	Artery. tibial (GTEx)	PrediXcan	0.995079	artery_tibial	0.999981
5939	ENSG00000152527	PLEKHH2	0.137581	0.00454975	0.890572	0.242724	0.36871	9.15895e-36	2.1402e-34	52	65	65	D1	Artery. tibial (GTEx)	PrediXcan	0.995079	artery_tibial	0.999981
5940	ENSG00000117592	PRDX6	0.137415	0.0240305	0.890703	0.00963813	0.0204333	0.0110974	0.0262116	15	18	18	D1	Artery. tibial (GTEx)	PrediXcan	0.995079	artery_tibial	0.999981
5941	ENSG00000109390	NDUFC1	-0.137365	-0.0206687	0.890742	0.0204449	0.0667214	3.13123e-06	1.09405e-05	29	36	36	D1	Artery. tibial (GTEx)	PrediXcan	0.995079	artery_tibial	0.999981
5942	ENSG00000100592	DAAM1	0.137271	0.0202781	0.890816	0.0228225	0.0622762	7.05296e-06	2.37537e-05	24	32	32	D1	Artery. tibial (GTEx)	PrediXcan	0.995079	artery_tibial	0.999981
5943	ENSG00000137642	SORL1	-0.13721	-0.0150995	0.890865	0.0289085	0.0441174	0.000169486	0.00049147	27	32	32	D1	Artery. tibial (GTEx)	PrediXcan	0.995079	artery_tibial	0.999981
5944	ENSG00000246090	AP002026.1	0.137174	0.0115827	0.890893	0.0426967	0.102401	3.19542e-09	1.51409e-08	47	60	60	D1	Artery. tibial (GTEx)	PrediXcan	0.995079	artery_tibial	0.999981
5945	ENSG00000121064	SCPEP1	0.137052	0.0506108	0.89099	0.0226342	0.0811649	2.57004e-07	1.00315e-06	14	16	16	D1	Artery. tibial (GTEx)	PrediXcan	0.995079	artery_tibial	0.999981
5946	ENSG00000235531	MSC-AS1	-0.136861	0.0266491	0.891141	0.0219008	0.069823	1.63412e-06	5.88593e-06	27	36	36	D1	Artery. tibial (GTEx)	PrediXcan	0.995079	artery_tibial	0.999981
5947	ENSG00000013523	ANGEL1	0.13673	0.00710883	0.891244	0.0438925	0.0615837	6.91485e-06	2.33053e-05	63	68	68	D1	Artery. tibial (GTEx)	PrediXcan	0.995079	artery_tibial	0.999981
5948	ENSG00000029725	RABEP1	-0.136512	-0.00791713	0.891417	0.14091	0.42106	1.1886e-42	3.73022e-41	43	52	52	D1	Artery. tibial (GTEx)	PrediXcan	0.995079	artery_tibial	0.999981
5949	ENSG00000130703	OSBPL2	0.136289	0.0692646	0.891593	0.0147407	0.0180896	0.0167587	0.0386763	19	28	28	D1	Artery. tibial (GTEx)	PrediXcan	0.995079	artery_tibial	0.999981
5950	ENSG00000006194	ZNF263	-0.136225	-0.0527132	0.891643	0.00163076	0.0349146	0.000872324	0.00233683	10	13	13	D1	Artery. tibial (GTEx)	PrediXcan	0.995079	artery_tibial	0.999981
5951	ENSG00000142973	CYP4B1	-0.136124	-0.0112906	0.891723	0.0611453	0.170085	8.63099e-15	6.29208e-14	21	26	26	D1	Artery. tibial (GTEx)	PrediXcan	0.995079	artery_tibial	0.999981
5952	ENSG00000122965	RBM19	-0.135945	-0.00534744	0.891865	0.129415	0.235243	5.88955e-22	6.75706e-21	43	55	55	D1	Artery. tibial (GTEx)	PrediXcan	0.995079	artery_tibial	0.999981
5953	ENSG00000134905	CARS2	0.135832	0.00473414	0.891954	0.179652	0.317488	5.69631e-30	9.86774e-29	75	85	85	D1	Artery. tibial (GTEx)	PrediXcan	0.995079	artery_tibial	0.999981
5954	ENSG00000242110	AMACR	0.135521	0.00603365	0.8922	0.16097	0.518741	1.84867e-57	1.18155e-55	33	42	42	D1	Artery. tibial (GTEx)	PrediXcan	0.995079	artery_tibial	0.999981
5955	ENSG00000187942	LDLRAD2	-0.135259	-0.0342449	0.892407	0.00495322	0.069859	9.90429e-07	3.64433e-06	33	42	42	D1	Artery. tibial (GTEx)	PrediXcan	0.995079	artery_tibial	0.999981
5956	ENSG00000261188	Z95115.1	-0.135044	-0.0261779	0.892577	0.00948203	0.0482894	5.42989e-05	0.000165986	6	15	15	D1	Artery. tibial (GTEx)	PrediXcan	0.995079	artery_tibial	0.999981
5957	ENSG00000067182	TNFRSF1A	0.134675	0.0353083	0.892868	0.0292515	0.0724791	9.50824e-07	3.50413e-06	24	29	29	D1	Artery. tibial (GTEx)	PrediXcan	0.995079	artery_tibial	0.999981
5958	ENSG00000136045	PWP1	0.134562	0.0236171	0.892958	0.0581642	0.0589514	1.31353e-05	4.30172e-05	66	68	68	D1	Artery. tibial (GTEx)	PrediXcan	0.995079	artery_tibial	0.999981
5959	ENSG00000054983	GALC	0.134336	0.0112185	0.893137	0.118524	0.196721	5.43001e-17	4.59793e-16	28	34	34	D1	Artery. tibial (GTEx)	PrediXcan	0.995079	artery_tibial	0.999981
5960	ENSG00000221829	FANCG	0.133786	0.0116619	0.893572	0.078008	0.194174	3.81482e-17	3.25983e-16	35	46	46	D1	Artery. tibial (GTEx)	PrediXcan	0.995079	artery_tibial	0.999981
5961	ENSG00000001460	STPG1	0.133654	0.00973438	0.893676	0.245639	0.327384	7.77464e-31	1.40054e-29	78	87	87	D1	Artery. tibial (GTEx)	PrediXcan	0.995079	artery_tibial	0.999981
5962	ENSG00000100628	ASB2	-0.133354	-0.0191168	0.893913	0.0464072	0.0429401	0.000161352	0.000469141	52	58	58	D1	Artery. tibial (GTEx)	PrediXcan	0.995079	artery_tibial	0.999981
5963	ENSG00000186409	CCDC30	-0.133254	-0.00627462	0.893992	0.0937961	0.29813	2.64689e-27	4.05346e-26	179	214	214	D1	Artery. tibial (GTEx)	PrediXcan	0.995079	artery_tibial	0.999981
5964	ENSG00000116198	CEP104	-0.132922	-0.00814442	0.894255	0.0484991	0.17877	1.35669e-15	1.03938e-14	24	32	32	D1	Artery. tibial (GTEx)	PrediXcan	0.995079	artery_tibial	0.999981
5965	ENSG00000180385	EMC3-AS1	-0.132919	-0.0162284	0.894258	0.0217164	0.107417	9.85328e-10	4.85439e-09	38	46	46	D1	Artery. tibial (GTEx)	PrediXcan	0.995079	artery_tibial	0.999981
5966	ENSG00000198046	ZNF667	0.132707	0.0144225	0.894425	0.026135	0.0950477	1.82299e-08	8.02655e-08	9	11	11	D1	Artery. tibial (GTEx)	PrediXcan	0.995079	artery_tibial	0.999981
5967	ENSG00000228106	AL392172.1	0.132456	0.0117653	0.894624	0.0455805	0.127446	2.88187e-11	1.6252e-10	20	21	21	D1	Artery. tibial (GTEx)	PrediXcan	0.995079	artery_tibial	0.999981
5968	ENSG00000166546	BEAN1	-0.132253	0.000688046	0.894784	0.0217488	0.0827135	1.88072e-07	7.46157e-07	49	56	56	D1	Artery. tibial (GTEx)	PrediXcan	0.995079	artery_tibial	0.999981
5969	ENSG00000141401	IMPA2	-0.131928	-0.0191893	0.895041	0.00537184	0.0129565	0.0415636	0.090759	14	19	19	D1	Artery. tibial (GTEx)	PrediXcan	0.995079	artery_tibial	0.999981
5970	ENSG00000272316	AL021368.2	-0.13178	-0.00712676	0.895158	0.0908349	0.285199	3.8301e-26	5.51542e-25	35	49	49	D1	Artery. tibial (GTEx)	PrediXcan	0.995079	artery_tibial	0.999981
5971	ENSG00000014138	POLA2	-0.13164	-0.030598	0.895269	0.00754634	0.0267178	0.00344255	0.0086571	14	14	14	D1	Artery. tibial (GTEx)	PrediXcan	0.995079	artery_tibial	0.999981
5972	ENSG00000162390	ACOT11	-0.131419	-0.0063911	0.895444	0.0744908	0.137997	1.98132e-12	1.22982e-11	28	31	31	D1	Artery. tibial (GTEx)	PrediXcan	0.995079	artery_tibial	0.999981
5973	ENSG00000002933	TMEM176A	0.131288	0.00382607	0.895548	0.102941	0.14112	2.92747e-12	1.79012e-11	42	47	47	D1	Artery. tibial (GTEx)	PrediXcan	0.995079	artery_tibial	0.999981
5974	ENSG00000198680	TUSC1	-0.131026	-0.0204332	0.895755	0.0161404	0.057178	1.34865e-05	4.40847e-05	7	8	8	D1	Artery. tibial (GTEx)	PrediXcan	0.995079	artery_tibial	0.999981
5975	ENSG00000197991	AL592490.1	0.130858	0.00597468	0.895888	0.0558059	0.0675591	1.96454e-06	7.00757e-06	50	62	62	D1	Artery. tibial (GTEx)	PrediXcan	0.995079	artery_tibial	0.999981
5976	ENSG00000116478	HDAC1	-0.13084	-0.0290973	0.895902	0.0629707	0.0819582	1.61521e-07	6.45578e-07	33	39	39	D1	Artery. tibial (GTEx)	PrediXcan	0.995079	artery_tibial	0.999981
5977	ENSG00000004766	VPS50	-0.130822	-0.0115541	0.895916	0.0304066	0.0890022	2.56048e-08	1.11094e-07	18	22	22	D1	Artery. tibial (GTEx)	PrediXcan	0.995079	artery_tibial	0.999981
5978	ENSG00000171503	ETFDH	0.130674	0.00650493	0.896033	0.0901401	0.252691	2.0786e-22	2.4552e-21	31	40	40	D1	Artery. tibial (GTEx)	PrediXcan	0.995079	artery_tibial	0.999981
5979	ENSG00000181404	WASHC1	0.130575	0.016307	0.896111	0.0495817	0.402966	3.14394e-40	8.94425e-39	17	27	27	D1	Artery. tibial (GTEx)	PrediXcan	0.995079	artery_tibial	0.999981
5980	ENSG00000254505	CHMP4A	-0.130199	-0.039037	0.896409	0.0215277	0.0608064	6.55356e-06	2.21357e-05	19	20	20	D1	Artery. tibial (GTEx)	PrediXcan	0.995079	artery_tibial	0.999981
5981	ENSG00000169255	B3GALNT1	0.129961	0.0138516	0.896597	0.0222307	0.108168	1.72593e-09	8.34468e-09	18	22	22	D1	Artery. tibial (GTEx)	PrediXcan	0.995079	artery_tibial	0.999981
5982	ENSG00000104738	MCM4	0.12974	0.0135188	0.896772	0.111287	0.0763245	5.21746e-07	1.97162e-06	92	115	115	D1	Artery. tibial (GTEx)	PrediXcan	0.995079	artery_tibial	0.999981
5983	ENSG00000169750	RAC3	0.129492	-0.00969546	0.896968	0.0137174	0.0440175	0.000164141	0.000476655	10	11	11	D1	Artery. tibial (GTEx)	PrediXcan	0.995079	artery_tibial	0.999981
5984	ENSG00000211445	GPX3	0.129459	0.0292261	0.896995	0.00695695	0.0387318	0.000450127	0.00124441	3	4	4	D1	Artery. tibial (GTEx)	PrediXcan	0.995079	artery_tibial	0.999981
5985	ENSG00000183020	AP2A2	-0.129188	-0.0340842	0.897209	0.0146199	0.037205	0.000450236	0.00124446	19	21	21	D1	Artery. tibial (GTEx)	PrediXcan	0.995079	artery_tibial	0.999981
5986	ENSG00000116157	GPX7	0.129167	0.0070192	0.897225	0.0583	0.525521	9.27881e-59	6.30464e-57	37	46	46	D1	Artery. tibial (GTEx)	PrediXcan	0.995079	artery_tibial	0.999981
5987	ENSG00000238105	GOLGA2P5	0.129157	0.0211131	0.897234	0.0277199	0.0270266	0.00272144	0.00693086	36	39	39	D1	Artery. tibial (GTEx)	PrediXcan	0.995079	artery_tibial	0.999981
5988	ENSG00000184674	GSTT1	-0.128852	-0.00233467	0.897475	0.197468	0.742769	8.27695e-117	1.65504e-113	61	81	81	D1	Artery. tibial (GTEx)	PrediXcan	0.995079	artery_tibial	0.999981
5989	ENSG00000025293	PHF20	-0.128652	-0.0303695	0.897633	0.00647317	0.0277557	0.00239598	0.00613323	2	2	2	D1	Artery. tibial (GTEx)	PrediXcan	0.995079	artery_tibial	0.999981
5990	ENSG00000036448	MYOM2	-0.128342	-0.0104869	0.897878	0.0559691	0.29299	8.87063e-27	1.31389e-25	43	67	67	D1	Artery. tibial (GTEx)	PrediXcan	0.995079	artery_tibial	0.999981
5991	ENSG00000007372	PAX6	0.128324	-0.00368869	0.897893	0.0285475	0.114852	2.64306e-10	1.36211e-09	8	11	11	D1	Artery. tibial (GTEx)	PrediXcan	0.995079	artery_tibial	0.999981
5992	ENSG00000184988	TMEM106A	-0.12812	-0.117158	0.898054	0.0102765	0.0758143	5.72538e-07	2.15194e-06	12	19	19	D1	Artery. tibial (GTEx)	PrediXcan	0.995079	artery_tibial	0.999981
5993	ENSG00000163902	RPN1	0.127998	0.00243887	0.898151	0.0659656	0.134439	5.96723e-12	3.5709e-11	30	39	39	D1	Artery. tibial (GTEx)	PrediXcan	0.995079	artery_tibial	0.999981
5994	ENSG00000119865	CNRIP1	-0.127916	-0.0153245	0.898216	0.0145649	0.0123427	0.0495744	0.107016	45	57	57	D1	Artery. tibial (GTEx)	PrediXcan	0.995079	artery_tibial	0.999981
5995	ENSG00000150455	TIRAP	0.127622	0.0134849	0.898448	0.0202665	0.0323909	0.00132581	0.00347908	24	29	29	D1	Artery. tibial (GTEx)	PrediXcan	0.995079	artery_tibial	0.999981
5996	ENSG00000166825	ANPEP	-0.127617	-0.013946	0.898452	0.0370473	0.058659	1.16054e-05	3.81943e-05	38	48	48	D1	Artery. tibial (GTEx)	PrediXcan	0.995079	artery_tibial	0.999981
5997	ENSG00000085832	EPS15	0.126986	0.00390424	0.898952	0.230869	0.326814	1.69809e-31	3.18181e-30	22	26	26	D1	Artery. tibial (GTEx)	PrediXcan	0.995079	artery_tibial	0.999981
5998	ENSG00000139192	TAPBPL	-0.126469	-0.00325316	0.899361	0.332991	0.582605	8.41709e-71	1.12204e-68	34	40	40	D1	Artery. tibial (GTEx)	PrediXcan	0.995079	artery_tibial	0.999981
5999	ENSG00000163071	SPATA18	0.12626	-0.0235103	0.899526	0.00603324	0.0648062	4.64754e-06	1.59206e-05	16	22	22	D1	Artery. tibial (GTEx)	PrediXcan	0.995079	artery_tibial	0.999981
6000	ENSG00000141524	TMC6	-0.12617	-0.0391874	0.899597	0.00628241	0.0210283	0.0101499	0.024112	4	5	5	D1	Artery. tibial (GTEx)	PrediXcan	0.995079	artery_tibial	0.999981
6001	ENSG00000143333	RGS16	0.126154	0.0165183	0.89961	0.010966	0.0440666	0.000161828	0.000470329	9	10	10	D1	Artery. tibial (GTEx)	PrediXcan	0.995079	artery_tibial	0.999981
6002	ENSG00000160392	C19orf47	0.126146	0.0158529	0.899617	0.0479461	0.0639715	4.48152e-06	1.53782e-05	19	22	22	D1	Artery. tibial (GTEx)	PrediXcan	0.995079	artery_tibial	0.999981
6003	ENSG00000122678	POLM	-0.125984	-0.00171568	0.899744	0.0985985	0.127574	2.762e-11	1.56075e-10	119	139	139	D1	Artery. tibial (GTEx)	PrediXcan	0.995079	artery_tibial	0.999981
6004	ENSG00000121310	ECHDC2	0.125709	0.0281197	0.899962	0.0155643	0.0364044	0.00067698	0.00183353	42	53	53	D1	Artery. tibial (GTEx)	PrediXcan	0.995079	artery_tibial	0.999981
6005	ENSG00000150403	TMCO3	0.12564	0.00451137	0.900017	0.0783007	0.275049	7.51744e-25	1.0098e-23	22	26	26	D1	Artery. tibial (GTEx)	PrediXcan	0.995079	artery_tibial	0.999981
6006	ENSG00000167881	SRP68	0.125387	0.0142399	0.900217	0.0264515	0.112365	5.41034e-10	2.71721e-09	13	17	17	D1	Artery. tibial (GTEx)	PrediXcan	0.995079	artery_tibial	0.999981
6007	ENSG00000163050	COQ8A	-0.125347	-0.00714039	0.900249	0.045911	0.0471496	0.000103546	0.000307714	30	39	39	D1	Artery. tibial (GTEx)	PrediXcan	0.995079	artery_tibial	0.999981
6008	ENSG00000248144	ADH1C	-0.125185	-0.0139568	0.900377	0.0312361	0.0858347	8.31502e-08	3.4332e-07	33	44	44	D1	Artery. tibial (GTEx)	PrediXcan	0.995079	artery_tibial	0.999981
6009	ENSG00000082196	C1QTNF3	0.125061	0.0220122	0.900475	0.0226302	0.0309312	0.0015109	0.00394259	17	17	17	D1	Artery. tibial (GTEx)	PrediXcan	0.995079	artery_tibial	0.999981
6010	ENSG00000189007	ADAT2	0.124662	0.0116803	0.900791	0.0366239	0.122571	9.29351e-11	5.01083e-10	19	21	21	D1	Artery. tibial (GTEx)	PrediXcan	0.995079	artery_tibial	0.999981
6011	ENSG00000111832	RWDD1	-0.124549	-0.0109935	0.90088	0.127342	0.143818	1.64831e-12	1.03182e-11	112	130	130	D1	Artery. tibial (GTEx)	PrediXcan	0.995079	artery_tibial	0.999981
6012	ENSG00000146556	WASH2P	-0.124544	-0.0251718	0.900885	0.0352207	0.185688	1.1832e-16	9.77063e-16	52	64	64	D1	Artery. tibial (GTEx)	PrediXcan	0.995079	artery_tibial	0.999981
6013	ENSG00000137218	FRS3	0.124455	0.0148231	0.900955	0.0361793	0.0764054	6.10523e-07	2.28918e-06	14	17	17	D1	Artery. tibial (GTEx)	PrediXcan	0.995079	artery_tibial	0.999981
6014	ENSG00000116883	AL591845.1	0.124109	0.008294	0.901229	0.0460754	0.137473	6.1001e-12	3.64729e-11	13	16	16	D1	Artery. tibial (GTEx)	PrediXcan	0.995079	artery_tibial	0.999981
6015	ENSG00000186132	C2orf76	0.12401	0.0258418	0.901307	0.0211513	0.0695583	1.49381e-06	5.40141e-06	19	23	23	D1	Artery. tibial (GTEx)	PrediXcan	0.995079	artery_tibial	0.999981
6016	ENSG00000148672	GLUD1	-0.123987	-0.00327907	0.901325	0.0472206	0.0753682	6.56375e-07	2.45518e-06	42	48	48	D1	Artery. tibial (GTEx)	PrediXcan	0.995079	artery_tibial	0.999981
6017	ENSG00000109738	GLRB	0.123955	-0.0121081	0.901351	0.0349121	0.0118646	0.0532247	0.114367	51	62	62	D1	Artery. tibial (GTEx)	PrediXcan	0.995079	artery_tibial	0.999981
6018	ENSG00000204482	LST1	0.123776	0.119485	0.901492	0.0128827	0.0145123	0.0330154	0.0730503	44	50	50	D1	Artery. tibial (GTEx)	PrediXcan	0.995079	artery_tibial	0.999981
6019	ENSG00000168743	NPNT	-0.123702	-0.0394687	0.901551	0.0268232	0.157037	1.613e-13	1.08648e-12	33	42	42	D1	Artery. tibial (GTEx)	PrediXcan	0.995079	artery_tibial	0.999981
6020	ENSG00000032389	EIPR1	-0.123502	-0.00490935	0.901709	0.00911377	0.0410676	0.000261593	0.000743004	9	12	12	D1	Artery. tibial (GTEx)	PrediXcan	0.995079	artery_tibial	0.999981
6021	ENSG00000258708	SLC25A21-AS1	0.123423	0.0637772	0.901772	0.00382282	0.0113612	0.0598824	0.127266	39	62	62	D1	Artery. tibial (GTEx)	PrediXcan	0.995079	artery_tibial	0.999981
6022	ENSG00000198000	NOL8	0.122718	0.00793021	0.902331	0.02365	0.03605	0.000687226	0.0018602	31	34	34	D1	Artery. tibial (GTEx)	PrediXcan	0.995303	artery_tibial	0.999981
6023	ENSG00000136100	VPS36	0.122691	0.00826241	0.902351	0.037632	0.0779418	3.75453e-07	1.43979e-06	25	30	30	D1	Artery. tibial (GTEx)	PrediXcan	0.995303	artery_tibial	0.999981
6024	ENSG00000271344	AC018638.6	-0.1226	-0.01062	0.902424	0.0308773	0.108423	5.04857e-10	2.5419e-09	109	130	130	D1	Artery. tibial (GTEx)	PrediXcan	0.995303	artery_tibial	0.999981
6025	ENSG00000180376	CCDC66	0.122176	0.00524826	0.90276	0.109387	0.173828	4.45106e-15	3.31567e-14	120	132	132	D1	Artery. tibial (GTEx)	PrediXcan	0.995367	artery_tibial	0.999981
6026	ENSG00000153574	RPIA	0.122123	0.0163268	0.902801	0.0166984	0.019833	0.0121929	0.0286542	11	15	15	D1	Artery. tibial (GTEx)	PrediXcan	0.995367	artery_tibial	0.999981
6027	ENSG00000106367	AP1S1	-0.121959	-0.0134328	0.902932	0.0320008	0.0788508	2.59919e-07	1.01424e-06	5	7	7	D1	Artery. tibial (GTEx)	PrediXcan	0.995367	artery_tibial	0.999981
6028	ENSG00000091490	SEL1L3	-0.121732	-0.0181844	0.903111	0.0311592	0.036221	0.000631979	0.0017163	35	43	43	D1	Artery. tibial (GTEx)	PrediXcan	0.9954	artery_tibial	0.999981
6029	ENSG00000115353	TACR1	0.121442	0.00660402	0.903341	0.0984182	0.289704	8.19464e-27	1.21633e-25	48	55	55	D1	Artery. tibial (GTEx)	PrediXcan	0.995488	artery_tibial	0.999981
6030	ENSG00000234127	TRIM26	0.120785	-0.000438153	0.903861	0.118984	0.140922	3.98255e-12	2.41315e-11	94	112	112	D1	Artery. tibial (GTEx)	PrediXcan	0.995896	artery_tibial	0.999981
6031	ENSG00000138303	ASCC1	-0.119776	-0.00963512	0.904661	0.0949412	0.161396	2.18869e-14	1.55983e-13	46	56	56	D1	Artery. tibial (GTEx)	PrediXcan	0.995945	artery_tibial	0.999981
6032	ENSG00000131480	AOC2	0.119741	0.0386825	0.904688	0.0111421	0.0163957	0.0227157	0.0514985	7	7	7	D1	Artery. tibial (GTEx)	PrediXcan	0.995945	artery_tibial	0.999981
6033	ENSG00000145861	C1QTNF2	-0.119643	-0.00462986	0.904766	0.209037	0.408861	8.1896e-41	2.38316e-39	22	24	24	D1	Artery. tibial (GTEx)	PrediXcan	0.995945	artery_tibial	0.999981
6034	ENSG00000169018	FEM1B	-0.119093	0.0437607	0.905202	0.0395719	0.0137808	0.0371408	0.0815722	31	39	39	D1	Artery. tibial (GTEx)	PrediXcan	0.995945	artery_tibial	0.999981
6035	ENSG00000059769	DNAJC25	-0.118614	-0.00290546	0.905582	0.0362414	0.059174	1.1337e-05	3.73551e-05	49	61	61	D1	Artery. tibial (GTEx)	PrediXcan	0.995945	artery_tibial	0.999981
6036	ENSG00000105520	PLPPR2	0.118607	0.0208599	0.905587	0.0256809	0.0193217	0.0124782	0.0292804	22	25	25	D1	Artery. tibial (GTEx)	PrediXcan	0.995945	artery_tibial	0.999981
6037	ENSG00000180011	ZADH2	0.118604	0.0127365	0.905589	0.0292566	0.0619744	6.79866e-06	2.29303e-05	37	41	41	D1	Artery. tibial (GTEx)	PrediXcan	0.995945	artery_tibial	0.999981
6038	ENSG00000101150	TPD52L2	-0.118372	-0.0185206	0.905773	0.0342873	0.100829	7.48428e-09	3.42905e-08	27	30	30	D1	Artery. tibial (GTEx)	PrediXcan	0.995945	artery_tibial	0.999981
6039	ENSG00000003987	MTMR7	-0.118304	-0.0275577	0.905827	0.00967007	0.0343563	0.000909855	0.00243225	2	3	3	D1	Artery. tibial (GTEx)	PrediXcan	0.995945	artery_tibial	0.999981
6040	ENSG00000085982	USP40	0.118243	0.000247258	0.905875	0.305029	0.314219	8.46948e-30	1.45279e-28	95	105	105	D1	Artery. tibial (GTEx)	PrediXcan	0.995945	artery_tibial	0.999981
6041	ENSG00000162341	TPCN2	0.118079	0.00510073	0.906005	0.186702	0.332929	1.00502e-31	1.90613e-30	68	80	80	D1	Artery. tibial (GTEx)	PrediXcan	0.995945	artery_tibial	0.999981
6042	ENSG00000172113	NME6	-0.11797	-0.00649491	0.906091	0.110008	0.235797	9.60503e-21	1.01236e-19	53	60	60	D1	Artery. tibial (GTEx)	PrediXcan	0.995945	artery_tibial	0.999981
6043	ENSG00000158163	DZIP1L	0.117894	0.00183314	0.906151	0.0414549	0.125036	8.28119e-11	4.49968e-10	48	63	63	D1	Artery. tibial (GTEx)	PrediXcan	0.995945	artery_tibial	0.999981
6044	ENSG00000164916	FOXK1	-0.117817	-0.0100845	0.906213	0.0117991	0.0271367	0.00302964	0.00766279	8	13	13	D1	Artery. tibial (GTEx)	PrediXcan	0.995945	artery_tibial	0.999981
6045	ENSG00000115970	THADA	-0.117743	-0.0110356	0.906271	0.0537365	0.0277598	0.00284172	0.00721356	58	70	70	D1	Artery. tibial (GTEx)	PrediXcan	0.995945	artery_tibial	0.999981
6046	ENSG00000106123	EPHB6	0.117412	0.00448368	0.906534	0.0422901	0.0641734	4.04418e-06	1.39253e-05	16	19	19	D1	Artery. tibial (GTEx)	PrediXcan	0.995945	artery_tibial	0.999981
6047	ENSG00000135269	TES	-0.117361	-0.00581767	0.906574	0.0441179	0.121566	1.08789e-10	5.84092e-10	50	59	59	D1	Artery. tibial (GTEx)	PrediXcan	0.995945	artery_tibial	0.999981
6048	ENSG00000075413	MARK3	-0.117003	-0.0196315	0.906858	0.01164	0.0605283	9.57108e-06	3.17833e-05	23	27	27	D1	Artery. tibial (GTEx)	PrediXcan	0.995945	artery_tibial	0.999981
6049	ENSG00000163636	PSMD6	-0.116765	-0.0231783	0.907046	0.00942762	0.053351	3.42962e-05	0.000107153	2	2	2	D1	Artery. tibial (GTEx)	PrediXcan	0.995945	artery_tibial	0.999981
6050	ENSG00000082258	CCNT2	-0.116737	-0.0162777	0.907068	0.0216225	0.104311	1.10216e-09	5.41296e-09	21	30	30	D1	Artery. tibial (GTEx)	PrediXcan	0.995945	artery_tibial	0.999981
6051	ENSG00000082175	PGR	0.116012	0.00621139	0.907643	0.212821	0.358424	1.93986e-34	4.22274e-33	22	25	25	D1	Artery. tibial (GTEx)	PrediXcan	0.995945	artery_tibial	0.999981
6052	ENSG00000263327	TAPT1-AS1	0.115191	0.000885904	0.908294	0.0716111	0.152355	2.9267e-13	1.9314e-12	36	42	42	D1	Artery. tibial (GTEx)	PrediXcan	0.995945	artery_tibial	0.999981
6053	ENSG00000163933	RFT1	0.115023	0.00348772	0.908427	0.360975	0.551555	1.4111e-63	1.28254e-61	59	68	68	D1	Artery. tibial (GTEx)	PrediXcan	0.995945	artery_tibial	0.999981
6054	ENSG00000151461	UPF2	-0.114955	-0.0185382	0.908481	0.0215243	0.0332247	0.0011814	0.00312118	26	33	33	D1	Artery. tibial (GTEx)	PrediXcan	0.995945	artery_tibial	0.999981
6055	ENSG00000105258	POLR2I	-0.114902	-0.00810598	0.908523	0.0468169	0.110088	1.27728e-09	6.24235e-09	20	23	23	D1	Artery. tibial (GTEx)	PrediXcan	0.995945	artery_tibial	0.999981
6056	ENSG00000096384	HSP90AB1	0.114776	0.0134769	0.908623	0.0495564	0.012104	0.0502803	0.10849	33	38	38	D1	Artery. tibial (GTEx)	PrediXcan	0.995945	artery_tibial	0.999981
6057	ENSG00000099949	LZTR1	-0.114655	-0.00303862	0.908719	0.0661368	0.247464	3.64263e-22	4.23823e-21	35	53	53	D1	Artery. tibial (GTEx)	PrediXcan	0.995945	artery_tibial	0.999981
6058	ENSG00000170647	TMEM133	0.114335	0.00523918	0.908972	0.190912	0.401725	1.0111e-39	2.76413e-38	51	72	72	D1	Artery. tibial (GTEx)	PrediXcan	0.995945	artery_tibial	0.999981
6059	ENSG00000162669	HFM1	-0.114275	-0.00158403	0.90902	0.237064	0.385496	2.7455e-38	7.12964e-37	63	80	80	D1	Artery. tibial (GTEx)	PrediXcan	0.995945	artery_tibial	0.999981
6060	ENSG00000106603	COA1	0.114141	0.00606311	0.909126	0.127426	0.275393	3.81459e-25	5.21924e-24	26	34	34	D1	Artery. tibial (GTEx)	PrediXcan	0.995945	artery_tibial	0.999981
6061	ENSG00000214530	STARD10	0.114053	0.00112331	0.909196	0.0819003	0.18157	3.70919e-16	2.93485e-15	42	55	55	D1	Artery. tibial (GTEx)	PrediXcan	0.995945	artery_tibial	0.999981
6062	ENSG00000235106	LINC00094	-0.113946	-0.0175973	0.909281	0.0162124	0.0905992	4.63179e-08	1.95569e-07	8	9	9	D1	Artery. tibial (GTEx)	PrediXcan	0.995945	artery_tibial	0.999981
6063	ENSG00000272455	AL391244.3	0.113941	-0.00185264	0.909285	0.0454664	0.0425094	0.000134998	0.000396384	34	45	45	D1	Artery. tibial (GTEx)	PrediXcan	0.995945	artery_tibial	0.999981
6064	ENSG00000236901	MIR600HG	0.113884	0.0168079	0.909329	0.0170342	0.0496876	6.51508e-05	0.000197641	21	22	22	D1	Artery. tibial (GTEx)	PrediXcan	0.995945	artery_tibial	0.999981
6065	ENSG00000143036	SLC44A3	0.113814	0.0131162	0.909385	0.0421731	0.0991933	8.60713e-09	3.91404e-08	29	33	33	D1	Artery. tibial (GTEx)	PrediXcan	0.995945	artery_tibial	0.999981
6066	ENSG00000145949	MYLK4	0.113809	0.00583808	0.909389	0.252576	0.303462	6.94278e-28	1.0993e-26	74	84	84	D1	Artery. tibial (GTEx)	PrediXcan	0.995945	artery_tibial	0.999981
6067	ENSG00000114279	FGF12	-0.113615	-0.0638133	0.909543	0.00169067	0.010756	0.0640851	0.135611	8	11	11	D1	Artery. tibial (GTEx)	PrediXcan	0.995945	artery_tibial	0.999981
6068	ENSG00000197256	KANK2	-0.113541	-0.0232812	0.909602	0.045353	0.116619	2.32559e-10	1.20516e-09	74	95	95	D1	Artery. tibial (GTEx)	PrediXcan	0.995945	artery_tibial	0.999981
6069	ENSG00000184056	VPS33B	0.113172	0.0146922	0.909894	0.0951629	0.0979991	9.98712e-09	4.51226e-08	69	82	82	D1	Artery. tibial (GTEx)	PrediXcan	0.995964	artery_tibial	0.999981
6070	ENSG00000147576	ADHFE1	0.11314	0.00569714	0.909919	0.268287	0.427295	4.70005e-43	1.50541e-41	44	51	51	D1	Artery. tibial (GTEx)	PrediXcan	0.995964	artery_tibial	0.999981
6071	ENSG00000085276	MECOM	-0.112836	-0.0541066	0.91016	0.0199234	0.0240668	0.00561346	0.0137652	17	20	20	D1	Artery. tibial (GTEx)	PrediXcan	0.996064	artery_tibial	0.999981
6072	ENSG00000132849	PATJ	0.112234	0.0128407	0.910638	0.0454005	0.182127	1.04458e-15	8.05566e-15	25	30	30	D1	Artery. tibial (GTEx)	PrediXcan	0.996275	artery_tibial	0.999981
6073	ENSG00000227671	AL390728.4	0.112191	0.0102709	0.910672	0.15592	0.187409	7.62433e-17	6.37883e-16	86	104	104	D1	Artery. tibial (GTEx)	PrediXcan	0.996275	artery_tibial	0.999981
6074	ENSG00000100104	SRRD	0.112025	-0.0182568	0.910803	0.0417649	0.0156183	0.0254078	0.0572218	52	61	61	D1	Artery. tibial (GTEx)	PrediXcan	0.996275	artery_tibial	0.999981
6075	ENSG00000108788	MLX	-0.111643	-0.0426694	0.911106	0.00379686	0.0231923	0.00673064	0.0163415	3	5	5	D1	Artery. tibial (GTEx)	PrediXcan	0.996443	artery_tibial	0.999981
6076	ENSG00000197603	C5orf42	0.110945	-0.000198983	0.91166	0.03003	0.0319077	0.0014025	0.0036748	42	52	52	D1	Artery. tibial (GTEx)	PrediXcan	0.996788	artery_tibial	0.999981
6077	ENSG00000168491	CCDC110	-0.110867	-0.0198618	0.911722	0.0119693	0.0368686	0.000490297	0.001348	17	20	20	D1	Artery. tibial (GTEx)	PrediXcan	0.996788	artery_tibial	0.999981
6078	ENSG00000130312	MRPL34	-0.110513	-0.00714294	0.912003	0.157792	0.449804	3.19379e-46	1.17951e-44	15	22	22	D1	Artery. tibial (GTEx)	PrediXcan	0.99682	artery_tibial	0.999981
6079	ENSG00000104870	FCGRT	0.110452	0.0173543	0.912051	0.0370749	0.0502422	4.97684e-05	0.000152866	20	25	25	D1	Artery. tibial (GTEx)	PrediXcan	0.99682	artery_tibial	0.999981
6080	ENSG00000108582	CPD	-0.109955	0.00314253	0.912445	0.0172063	0.0244198	0.00487669	0.0120344	27	31	31	D1	Artery. tibial (GTEx)	PrediXcan	0.99695	artery_tibial	0.999981
6081	ENSG00000104320	NBN	-0.109923	-0.00549691	0.91247	0.0980544	0.202295	9.95598e-18	8.8817e-17	36	43	43	D1	Artery. tibial (GTEx)	PrediXcan	0.99695	artery_tibial	0.999981
6082	ENSG00000189134	NKAPL	0.109311	0.048759	0.912956	0.0213873	0.0140309	0.0353344	0.0778614	56	68	68	D1	Artery. tibial (GTEx)	PrediXcan	0.997071	artery_tibial	0.999981
6083	ENSG00000100031	GGT1	-0.109052	-0.0545478	0.913161	0.0268711	0.0240257	0.00554317	0.0136	31	40	40	D1	Artery. tibial (GTEx)	PrediXcan	0.997071	artery_tibial	0.999981
6084	ENSG00000145217	SLC26A1	0.109048	0.00408802	0.913164	0.213792	0.49558	2.35926e-54	1.25561e-52	11	14	14	D1	Artery. tibial (GTEx)	PrediXcan	0.997071	artery_tibial	0.999981
6085	ENSG00000050130	JKAMP	-0.108937	-0.00602982	0.913253	0.154348	0.237896	8.95855e-22	1.01369e-20	105	120	120	D1	Artery. tibial (GTEx)	PrediXcan	0.997071	artery_tibial	0.999981
6086	ENSG00000272732	AC004982.1	0.108699	-0.000460087	0.913441	0.089189	0.24186	1.82838e-21	2.03271e-20	58	94	94	D1	Artery. tibial (GTEx)	PrediXcan	0.997071	artery_tibial	0.999981
6087	ENSG00000204392	LSM2	-0.108648	-0.0195147	0.913481	0.0303856	0.0709616	7.53255e-07	2.79961e-06	38	46	46	D1	Artery. tibial (GTEx)	PrediXcan	0.997071	artery_tibial	0.999981
6088	ENSG00000005156	LIG3	-0.107881	-0.00562982	0.91409	0.0855803	0.229268	9.06679e-21	9.57713e-20	21	24	24	D1	Artery. tibial (GTEx)	PrediXcan	0.997176	artery_tibial	0.999981
6089	ENSG00000162542	TMCO4	0.107764	0.0098947	0.914183	0.0255696	0.070531	1.61567e-06	5.82249e-06	16	22	22	D1	Artery. tibial (GTEx)	PrediXcan	0.997176	artery_tibial	0.999981
6090	ENSG00000152926	ZNF117	0.107627	0.00251738	0.914292	0.329328	0.476487	7.42821e-52	3.45424e-50	120	143	143	D1	Artery. tibial (GTEx)	PrediXcan	0.997176	artery_tibial	0.999981
6091	ENSG00000082641	NFE2L1	0.106849	0.0155338	0.914908	0.0098651	0.0101359	0.0748963	0.156443	14	14	14	D1	Artery. tibial (GTEx)	PrediXcan	0.997176	artery_tibial	0.999981
6092	ENSG00000174514	MFSD4A	0.106786	0.0134899	0.914959	0.0400279	0.0806073	2.55668e-07	9.98209e-07	46	58	58	D1	Artery. tibial (GTEx)	PrediXcan	0.997176	artery_tibial	0.999981
6093	ENSG00000229152	ANKRD10-IT1	0.106738	0.0158845	0.914997	0.0176909	0.0765235	5.03352e-07	1.90468e-06	16	20	20	D1	Artery. tibial (GTEx)	PrediXcan	0.997176	artery_tibial	0.999981
6094	ENSG00000138660	AP1AR	-0.106285	-0.0102675	0.915356	0.064691	0.120594	1.37628e-10	7.29411e-10	46	54	54	D1	Artery. tibial (GTEx)	PrediXcan	0.997176	artery_tibial	0.999981
6095	ENSG00000124593	AL365205.1	0.106223	0.00294909	0.915405	0.101029	0.253051	1.44872e-22	1.73019e-21	49	61	61	D1	Artery. tibial (GTEx)	PrediXcan	0.997176	artery_tibial	0.999981
6096	ENSG00000083535	PIBF1	0.105702	0.0153531	0.915818	0.0180869	0.0224516	0.0064734	0.0157634	22	27	27	D1	Artery. tibial (GTEx)	PrediXcan	0.997176	artery_tibial	0.999981
6097	ENSG00000166927	MS4A7	0.105614	-0.00192445	0.915889	0.136615	0.144332	1.67429e-12	1.04714e-11	66	76	76	D1	Artery. tibial (GTEx)	PrediXcan	0.997176	artery_tibial	0.999981
6098	ENSG00000130348	QRSL1	-0.105134	-0.00580182	0.916269	0.19039	0.317529	1.74287e-29	2.94981e-28	34	40	40	D1	Artery. tibial (GTEx)	PrediXcan	0.997176	artery_tibial	0.999981
6099	ENSG00000148290	SURF1	0.104561	0.00728266	0.916724	0.0959349	0.352817	2.72488e-33	5.6337e-32	33	41	41	D1	Artery. tibial (GTEx)	PrediXcan	0.997176	artery_tibial	0.999981
6100	ENSG00000154978	VOPP1	0.104532	-0.00199757	0.916747	0.00700509	0.0225952	0.00666653	0.0161999	16	22	22	D1	Artery. tibial (GTEx)	PrediXcan	0.997176	artery_tibial	0.999981
6101	ENSG00000176438	SYNE3	0.104445	0.0211498	0.916816	0.0135771	0.071374	7.09512e-07	2.64475e-06	11	18	18	D1	Artery. tibial (GTEx)	PrediXcan	0.997176	artery_tibial	0.999981
6102	ENSG00000231721	LINC-PINT	-0.104439	-0.00245252	0.916821	0.161243	0.0630143	4.69879e-06	1.60844e-05	105	132	132	D1	Artery. tibial (GTEx)	PrediXcan	0.997176	artery_tibial	0.999981
6103	ENSG00000104497	SNX16	-0.103936	-0.00400702	0.91722	0.191258	0.579669	2.81338e-72	4.10197e-70	70	94	94	D1	Artery. tibial (GTEx)	PrediXcan	0.997176	artery_tibial	0.999981
6104	ENSG00000112031	MTRF1L	0.103921	0.00249149	0.917232	0.316556	0.554335	1.09541e-64	1.03598e-62	32	40	40	D1	Artery. tibial (GTEx)	PrediXcan	0.997176	artery_tibial	0.999981
6105	ENSG00000116774	OLFML3	0.103777	0.0323293	0.917347	0.00340185	0.0516028	3.69917e-05	0.000115317	2	7	7	D1	Artery. tibial (GTEx)	PrediXcan	0.997176	artery_tibial	0.999981
6106	ENSG00000144369	FAM171B	-0.103673	-0.0107362	0.917429	0.122672	0.132143	1.82947e-11	1.0469e-10	53	62	62	D1	Artery. tibial (GTEx)	PrediXcan	0.997176	artery_tibial	0.999981
6107	ENSG00000104361	NIPAL2	0.103578	-0.00446586	0.917505	0.0332125	0.033868	0.00106065	0.00281438	30	35	35	D1	Artery. tibial (GTEx)	PrediXcan	0.997176	artery_tibial	0.999981
6108	ENSG00000117868	ESYT2	-0.103452	-0.00447643	0.917604	0.0708493	0.0429203	0.000212703	0.000610083	64	82	82	D1	Artery. tibial (GTEx)	PrediXcan	0.997176	artery_tibial	0.999981
6109	ENSG00000055950	MRPL43	0.103347	0.00832966	0.917687	0.105084	0.220941	2.91006e-19	2.82056e-18	50	68	68	D1	Artery. tibial (GTEx)	PrediXcan	0.997176	artery_tibial	0.999981
6110	ENSG00000135953	MFSD9	-0.102951	-0.0143964	0.918002	0.137981	0.0187856	0.0127556	0.0299013	238	279	279	D1	Artery. tibial (GTEx)	PrediXcan	0.997176	artery_tibial	0.999981
6111	ENSG00000111328	CDK2AP1	-0.102757	-0.0178992	0.918156	0.0444634	0.140622	2.87904e-12	1.76281e-11	16	26	26	D1	Artery. tibial (GTEx)	PrediXcan	0.997176	artery_tibial	0.999981
6112	ENSG00000165806	CASP7	-0.10274	-0.00424573	0.918169	0.363503	0.543979	4.12068e-62	3.33394e-60	44	54	54	D1	Artery. tibial (GTEx)	PrediXcan	0.997176	artery_tibial	0.999981
6113	ENSG00000126218	F10	-0.102666	-0.0336915	0.918228	0.00677639	0.0324987	0.00124869	0.00328904	10	18	18	D1	Artery. tibial (GTEx)	PrediXcan	0.997176	artery_tibial	0.999981
6114	ENSG00000203706	SERTAD4-AS1	-0.102341	-0.00692529	0.918486	0.0835108	0.158184	4.12949e-14	2.89872e-13	6	7	7	D1	Artery. tibial (GTEx)	PrediXcan	0.997176	artery_tibial	0.999981
6115	ENSG00000176293	ZNF135	0.102234	0.0202742	0.918571	0.00886356	0.0866453	8.06441e-08	3.33562e-07	7	13	13	D1	Artery. tibial (GTEx)	PrediXcan	0.997176	artery_tibial	0.999981
6116	ENSG00000138792	ENPEP	-0.102204	-0.0242186	0.918594	0.0123024	0.0273917	0.00304737	0.00770485	30	38	38	D1	Artery. tibial (GTEx)	PrediXcan	0.997176	artery_tibial	0.999981
6117	ENSG00000105649	RAB3A	0.102202	0.0234355	0.918596	0.0292898	0.135871	7.87164e-12	4.65875e-11	11	17	17	D1	Artery. tibial (GTEx)	PrediXcan	0.997176	artery_tibial	0.999981
6118	ENSG00000083845	RPS5	0.101964	0.00547131	0.918785	0.161037	0.306578	9.71781e-29	1.59836e-27	21	27	27	D1	Artery. tibial (GTEx)	PrediXcan	0.997176	artery_tibial	0.999981
6119	ENSG00000112167	SAYSD1	0.101916	0.00774141	0.918823	0.0264574	0.0467545	9.23163e-05	0.000275277	22	30	30	D1	Artery. tibial (GTEx)	PrediXcan	0.997176	artery_tibial	0.999981
6120	ENSG00000063854	HAGH	-0.10179	-0.00504826	0.918923	0.186886	0.450052	8.53184e-47	3.21887e-45	32	38	38	D1	Artery. tibial (GTEx)	PrediXcan	0.997176	artery_tibial	0.999981
6121	ENSG00000100577	GSTZ1	0.101487	0.00951382	0.919164	0.103075	0.217103	6.13094e-19	5.85366e-18	22	25	25	D1	Artery. tibial (GTEx)	PrediXcan	0.997176	artery_tibial	0.999981
6122	ENSG00000136108	CKAP2	-0.10139	-0.00443696	0.919241	0.193294	0.464313	3.72477e-49	1.5334e-47	11	13	13	D1	Artery. tibial (GTEx)	PrediXcan	0.997176	artery_tibial	0.999981
6123	ENSG00000105373	NOP53	0.101264	0.0146106	0.919341	0.0204121	0.0810984	2.06759e-07	8.14755e-07	24	29	29	D1	Artery. tibial (GTEx)	PrediXcan	0.997176	artery_tibial	0.999981
6124	ENSG00000162383	SLC1A7	0.101125	0.00499696	0.919451	0.0484667	0.0360716	0.000660269	0.00179	43	53	53	D1	Artery. tibial (GTEx)	PrediXcan	0.997176	artery_tibial	0.999981
6125	ENSG00000090020	SLC9A1	0.100955	0.0236473	0.919586	0.00759959	0.0160338	0.0245006	0.0552586	5	5	5	D1	Artery. tibial (GTEx)	PrediXcan	0.997176	artery_tibial	0.999981
6126	ENSG00000106025	TSPAN12	-0.100559	-0.00193931	0.919901	0.307047	0.470617	1.02031e-49	4.35406e-48	43	48	48	D1	Artery. tibial (GTEx)	PrediXcan	0.997176	artery_tibial	0.999981
6127	ENSG00000263272	AC004148.2	-0.100267	0.0079777	0.920133	0.028178	0.0387007	0.00044144	0.00122281	25	32	32	D1	Artery. tibial (GTEx)	PrediXcan	0.997176	artery_tibial	0.999981
6128	ENSG00000003249	DBNDD1	0.100219	0.00862864	0.92017	0.118545	0.395937	1.3648e-39	3.71655e-38	46	57	57	D1	Artery. tibial (GTEx)	PrediXcan	0.997176	artery_tibial	0.999981
6129	ENSG00000066933	MYO9A	0.0993577	0.0181025	0.920854	0.00629304	0.020629	0.0100948	0.0239974	11	15	15	D1	Artery. tibial (GTEx)	PrediXcan	0.997176	artery_tibial	0.999981
6130	ENSG00000178922	HYI	-0.0989327	-0.00782239	0.921192	0.0545382	0.160294	2.77948e-14	1.96785e-13	7	10	10	D1	Artery. tibial (GTEx)	PrediXcan	0.997176	artery_tibial	0.999981
6131	ENSG00000108091	CCDC6	-0.0988883	-0.00622911	0.921227	0.0992915	0.119454	1.99282e-10	1.03809e-09	98	134	134	D1	Artery. tibial (GTEx)	PrediXcan	0.997176	artery_tibial	0.999981
6132	ENSG00000189129	PLAC9	0.0987555	0.00654451	0.921332	0.192625	0.274799	7.33967e-25	9.86872e-24	147	177	177	D1	Artery. tibial (GTEx)	PrediXcan	0.997176	artery_tibial	0.999981
6133	ENSG00000111728	ST8SIA1	-0.0987378	-0.0132663	0.921346	0.0356638	0.104771	2.80594e-09	1.33553e-08	5	5	5	D1	Artery. tibial (GTEx)	PrediXcan	0.997176	artery_tibial	0.999981
6134	ENSG00000244879	GABPB1-AS1	0.098425	0.00282563	0.921595	0.402778	0.5359	8.95169e-62	7.11914e-60	47	56	56	D1	Artery. tibial (GTEx)	PrediXcan	0.997176	artery_tibial	0.999981
6135	ENSG00000144746	ARL6IP5	0.0983817	0.0417999	0.921629	0.0101819	0.0522919	3.4558e-05	0.000107899	9	13	13	D1	Artery. tibial (GTEx)	PrediXcan	0.997176	artery_tibial	0.999981
6136	ENSG00000105894	PTN	0.0976973	0.0105724	0.922173	0.0394117	0.108862	1.31191e-09	6.40486e-09	38	44	44	D1	Artery. tibial (GTEx)	PrediXcan	0.997176	artery_tibial	0.999981
6137	ENSG00000141698	NT5C3B	-0.0976798	-0.00208835	0.922187	0.323488	0.527518	1.26604e-59	8.99531e-58	59	69	69	D1	Artery. tibial (GTEx)	PrediXcan	0.997176	artery_tibial	0.999981
6138	ENSG00000186615	KTN1-AS1	-0.0976469	-0.0120509	0.922213	0.0205687	0.0719886	1.26575e-06	4.61975e-06	18	21	21	D1	Artery. tibial (GTEx)	PrediXcan	0.997176	artery_tibial	0.999981
6139	ENSG00000188976	NOC2L	-0.0974072	0.00507402	0.922403	0.0250134	0.0571246	1.48891e-05	4.84433e-05	33	40	40	D1	Artery. tibial (GTEx)	PrediXcan	0.997176	artery_tibial	0.999981
6140	ENSG00000157107	FCHO2	0.0973567	0.00875924	0.922443	0.0709329	0.160509	7.44126e-14	5.14093e-13	32	39	39	D1	Artery. tibial (GTEx)	PrediXcan	0.997176	artery_tibial	0.999981
6141	ENSG00000173141	MRPL57	-0.0969292	-0.026542	0.922783	0.0163143	0.0200552	0.011623	0.0273792	12	14	14	D1	Artery. tibial (GTEx)	PrediXcan	0.997176	artery_tibial	0.999981
6142	ENSG00000074706	IPCEF1	0.0968577	0.00382973	0.922839	0.0734262	0.119126	1.62623e-10	8.53802e-10	41	45	45	D1	Artery. tibial (GTEx)	PrediXcan	0.997176	artery_tibial	0.999981
6143	ENSG00000116957	TBCE	0.0966065	0.0130547	0.923039	0.0222177	0.0939681	1.92434e-08	8.45153e-08	16	19	19	D1	Artery. tibial (GTEx)	PrediXcan	0.997176	artery_tibial	0.999981
6144	ENSG00000241973	PI4KA	-0.0965394	-0.0143411	0.923092	0.0151021	0.133684	1.27549e-11	7.3987e-11	18	26	26	D1	Artery. tibial (GTEx)	PrediXcan	0.997176	artery_tibial	0.999981
6145	ENSG00000101474	APMAP	-0.0965379	-0.022049	0.923093	0.00667467	0.0295009	0.00227339	0.00583759	19	23	23	D1	Artery. tibial (GTEx)	PrediXcan	0.997176	artery_tibial	0.999981
6146	ENSG00000137285	TUBB2B	-0.0963524	-0.011143	0.923241	0.0311484	0.181846	8.41085e-16	6.51864e-15	6	8	8	D1	Artery. tibial (GTEx)	PrediXcan	0.997176	artery_tibial	0.999981
6147	ENSG00000015475	BID	0.0960276	0.00618758	0.923499	0.0261797	0.103085	4.05733e-09	1.90572e-08	18	25	25	D1	Artery. tibial (GTEx)	PrediXcan	0.997176	artery_tibial	0.999981
6148	ENSG00000204922	UQCC3	-0.0960041	0.020196	0.923517	0.0399822	0.0941538	2.16649e-08	9.46748e-08	33	44	44	D1	Artery. tibial (GTEx)	PrediXcan	0.997176	artery_tibial	0.999981
6149	ENSG00000140365	COMMD4	0.0959192	0.00774207	0.923585	0.107006	0.217312	3.11579e-19	3.01602e-18	8	9	9	D1	Artery. tibial (GTEx)	PrediXcan	0.997176	artery_tibial	0.999981
6150	ENSG00000006432	MAP3K9	-0.0950332	-0.00949583	0.924288	0.0424312	0.105793	2.77131e-09	1.31984e-08	14	19	19	D1	Artery. tibial (GTEx)	PrediXcan	0.997176	artery_tibial	0.999981
6151	ENSG00000177570	SAMD12	0.0950081	0.0084053	0.924308	0.0339376	0.132473	1.46501e-11	8.45351e-11	23	32	32	D1	Artery. tibial (GTEx)	PrediXcan	0.997176	artery_tibial	0.999981
6152	ENSG00000183726	TMEM50A	-0.0944581	-0.0164081	0.924745	0.0312831	0.0284207	0.00266122	0.00678243	28	36	36	D1	Artery. tibial (GTEx)	PrediXcan	0.997176	artery_tibial	0.999981
6153	ENSG00000223891	OSER1-AS1	-0.0940628	-0.00320927	0.925059	0.128427	0.320637	5.68584e-30	9.8618e-29	46	57	57	D1	Artery. tibial (GTEx)	PrediXcan	0.997176	artery_tibial	0.999981
6154	ENSG00000108592	FTSJ3	-0.0936187	-0.00578642	0.925412	0.205551	0.684055	7.39094e-96	4.70231e-93	97	135	135	D1	Artery. tibial (GTEx)	PrediXcan	0.997176	artery_tibial	0.999981
6155	ENSG00000134440	NARS	-0.0934541	-0.00408853	0.925543	0.0486684	0.116672	2.14021e-10	1.11197e-09	27	37	37	D1	Artery. tibial (GTEx)	PrediXcan	0.997176	artery_tibial	0.999981
6156	ENSG00000051128	HOMER3	-0.0934504	-0.0097198	0.925546	0.0337694	0.0120647	0.0525633	0.113067	33	37	37	D1	Artery. tibial (GTEx)	PrediXcan	0.997176	artery_tibial	0.999981
6157	ENSG00000140092	FBLN5	-0.0933608	-0.00804519	0.925617	0.0175118	0.010574	0.0692521	0.145609	31	35	35	D1	Artery. tibial (GTEx)	PrediXcan	0.997176	artery_tibial	0.999981
6158	ENSG00000184517	ZFP1	-0.0930141	-0.00595751	0.925892	0.0982057	0.245849	4.49635e-22	5.19698e-21	35	51	51	D1	Artery. tibial (GTEx)	PrediXcan	0.997176	artery_tibial	0.999981
6159	ENSG00000185864	NPIPB4	0.0929878	0.0878544	0.925913	0.0404167	0.175789	2.06356e-15	1.56212e-14	22	36	36	D1	Artery. tibial (GTEx)	PrediXcan	0.997176	artery_tibial	0.999981
6160	ENSG00000172590	MRPL52	0.0928806	0.0142084	0.925998	0.0149884	0.0534075	2.59884e-05	8.23358e-05	14	19	19	D1	Artery. tibial (GTEx)	PrediXcan	0.997176	artery_tibial	0.999981
6161	ENSG00000104980	TIMM44	0.0925297	-0.00340988	0.926277	0.0580926	0.136081	6.13544e-12	3.66686e-11	48	61	61	D1	Artery. tibial (GTEx)	PrediXcan	0.997176	artery_tibial	0.999981
6162	ENSG00000130649	CYP2E1	0.0924552	0.0163645	0.926336	0.0171664	0.0638234	5.18405e-06	1.76763e-05	9	11	11	D1	Artery. tibial (GTEx)	PrediXcan	0.997176	artery_tibial	0.999981
6163	ENSG00000075643	MOCOS	-0.0921275	-0.00670578	0.926597	0.12956	0.342714	3.48146e-32	6.78691e-31	112	127	127	D1	Artery. tibial (GTEx)	PrediXcan	0.997176	artery_tibial	0.999981
6164	ENSG00000144362	PHOSPHO2	-0.0920704	-0.00511099	0.926642	0.154146	0.243111	2.09533e-22	2.47287e-21	42	50	50	D1	Artery. tibial (GTEx)	PrediXcan	0.997176	artery_tibial	0.999981
6165	ENSG00000172296	SPTLC3	-0.0920161	-0.00689003	0.926685	0.0440081	0.0909202	4.30475e-08	1.82421e-07	46	59	59	D1	Artery. tibial (GTEx)	PrediXcan	0.997176	artery_tibial	0.999981
6166	ENSG00000108641	B9D1	-0.0917856	-0.00870354	0.926868	0.00992185	0.0552522	2.06843e-05	6.60848e-05	17	24	24	D1	Artery. tibial (GTEx)	PrediXcan	0.997176	artery_tibial	0.999981
6167	ENSG00000271335	AL117336.3	0.0914801	0.00268507	0.927111	0.364348	0.524391	4.2935e-59	2.9604e-57	58	69	69	D1	Artery. tibial (GTEx)	PrediXcan	0.997176	artery_tibial	0.999981
6168	ENSG00000104731	KLHDC4	0.0908756	0.0147125	0.927591	0.0661393	0.337596	1.55747e-32	3.09218e-31	22	29	29	D1	Artery. tibial (GTEx)	PrediXcan	0.997176	artery_tibial	0.999981
6169	ENSG00000139793	MBNL2	0.0905614	0.0160708	0.927841	0.0204589	0.0315886	0.00144579	0.00378257	33	36	36	D1	Artery. tibial (GTEx)	PrediXcan	0.997176	artery_tibial	0.999981
6170	ENSG00000168661	ZNF30	0.0903854	0.00256092	0.927981	0.177154	0.195578	1.85145e-17	1.6217e-16	56	79	79	D1	Artery. tibial (GTEx)	PrediXcan	0.997176	artery_tibial	0.999981
6171	ENSG00000260805	RP11-61J19.4	-0.090198	-0.00652926	0.92813	0.0552417	0.134682	2.05581e-12	1.27437e-11	17	19	19	D1	Artery. tibial (GTEx)	PrediXcan	0.997176	artery_tibial	0.999981
6172	ENSG00000100106	TRIOBP	-0.0899995	-0.00586144	0.928288	0.0924352	0.316664	3.32511e-31	6.15629e-30	25	37	37	D1	Artery. tibial (GTEx)	PrediXcan	0.997176	artery_tibial	0.999981
6173	ENSG00000121481	RNF2	0.0899764	0.0150092	0.928306	0.0235082	0.0260997	0.00358346	0.00900175	24	26	26	D1	Artery. tibial (GTEx)	PrediXcan	0.997176	artery_tibial	0.999981
6174	ENSG00000223508	RPL23AP53	0.0898097	0.0018952	0.928438	0.0488006	0.120917	3.20499e-11	1.80089e-10	16	24	24	D1	Artery. tibial (GTEx)	PrediXcan	0.997176	artery_tibial	0.999981
6175	ENSG00000173113	TRMT112	-0.0896899	-0.0271745	0.928534	0.00455305	0.0134137	0.0406256	0.0887802	29	34	34	D1	Artery. tibial (GTEx)	PrediXcan	0.997176	artery_tibial	0.999981
6176	ENSG00000198805	PNP	0.0896392	0.00418796	0.928574	0.0954441	0.297086	3.85123e-27	5.85294e-26	7	8	8	D1	Artery. tibial (GTEx)	PrediXcan	0.997176	artery_tibial	0.999981
6177	ENSG00000110852	CLEC2B	-0.0896064	-0.0194321	0.9286	0.00830113	0.0537032	2.40818e-05	7.65205e-05	1	1	1	D1	Artery. tibial (GTEx)	PrediXcan	0.997176	artery_tibial	0.999981
6178	ENSG00000171295	ZNF440	-0.0893941	0.0407948	0.928769	0.00781806	0.0562578	1.0481e-05	3.46652e-05	14	22	22	D1	Artery. tibial (GTEx)	PrediXcan	0.997176	artery_tibial	0.999981
6179	ENSG00000185596	WASH3P	0.089208	-0.005116	0.928917	0.0305816	0.0367691	0.000485865	0.00133687	36	46	46	D1	Artery. tibial (GTEx)	PrediXcan	0.997176	artery_tibial	0.999981
6180	ENSG00000128045	RASL11B	0.0891944	0.0102206	0.928927	0.02376	0.0547786	2.31601e-05	7.37089e-05	19	23	23	D1	Artery. tibial (GTEx)	PrediXcan	0.997176	artery_tibial	0.999981
6181	ENSG00000136250	AOAH	0.0890475	0.0077898	0.929044	0.00780759	0.0307792	0.00184303	0.00477366	9	12	12	D1	Artery. tibial (GTEx)	PrediXcan	0.997176	artery_tibial	0.999981
6182	ENSG00000204950	LRRC10B	0.0890276	0.00732344	0.92906	0.0267263	0.114454	5.37221e-10	2.69902e-09	29	33	33	D1	Artery. tibial (GTEx)	PrediXcan	0.997176	artery_tibial	0.999981
6183	ENSG00000197586	ENTPD6	-0.0880218	-0.00479728	0.929859	0.144291	0.28981	1.11564e-26	1.64375e-25	66	80	80	D1	Artery. tibial (GTEx)	PrediXcan	0.997176	artery_tibial	0.999981
6184	ENSG00000157734	SNX22	-0.0879647	-0.0183578	0.929905	0.0529575	0.0611878	7.72846e-06	2.59102e-05	36	47	47	D1	Artery. tibial (GTEx)	PrediXcan	0.997176	artery_tibial	0.999981
6185	ENSG00000125384	PTGER2	0.0877939	-0.0226551	0.930041	0.00332486	0.0275737	0.00299285	0.00757796	4	9	9	D1	Artery. tibial (GTEx)	PrediXcan	0.997176	artery_tibial	0.999981
6186	ENSG00000177000	MTHFR	0.0877612	-0.0761263	0.930067	0.0110923	0.119949	1.46622e-10	7.74443e-10	16	22	22	D1	Artery. tibial (GTEx)	PrediXcan	0.997176	artery_tibial	0.999981
6187	ENSG00000185924	RTN4RL1	0.0877547	0.00528512	0.930072	0.11368	0.170859	9.27407e-15	6.75386e-14	27	33	33	D1	Artery. tibial (GTEx)	PrediXcan	0.997176	artery_tibial	0.999981
6188	ENSG00000134470	IL15RA	0.0872933	0.0502449	0.930438	0.0220998	0.0108854	0.0643258	0.13609	14	16	16	D1	Artery. tibial (GTEx)	PrediXcan	0.997176	artery_tibial	0.999981
6189	ENSG00000163041	H3F3A	0.0867278	0.00351591	0.930888	0.231972	0.41612	2.97534e-42	9.15292e-41	24	28	28	D1	Artery. tibial (GTEx)	PrediXcan	0.997176	artery_tibial	0.999981
6190	ENSG00000220205	VAMP2	0.0867132	0.00278266	0.9309	0.0210859	0.0272127	0.00321757	0.00811758	38	46	46	D1	Artery. tibial (GTEx)	PrediXcan	0.997176	artery_tibial	0.999981
6191	ENSG00000229358	DPY19L1P1	0.0864141	-0.00273188	0.931137	0.077466	0.109786	1.26116e-09	6.16573e-09	59	74	74	D1	Artery. tibial (GTEx)	PrediXcan	0.997176	artery_tibial	0.999981
6192	ENSG00000196668	LINC00173	-0.0863692	-0.000901264	0.931173	0.0683771	0.0744128	7.05801e-07	2.63162e-06	70	86	86	D1	Artery. tibial (GTEx)	PrediXcan	0.997176	artery_tibial	0.999981
6193	ENSG00000187554	TLR5	0.0859581	-0.00405329	0.9315	0.0610438	0.0123195	0.0455856	0.098909	47	56	56	D1	Artery. tibial (GTEx)	PrediXcan	0.997176	artery_tibial	0.999981
6194	ENSG00000160201	U2AF1	0.0858329	0.0158403	0.931599	0.00166963	0.0563003	1.83713e-05	5.91404e-05	6	17	17	D1	Artery. tibial (GTEx)	PrediXcan	0.997176	artery_tibial	0.999981
6195	ENSG00000110318	CEP126	0.0858127	0.018065	0.931615	0.0195181	0.0155584	0.0273449	0.0612787	38	46	46	D1	Artery. tibial (GTEx)	PrediXcan	0.997176	artery_tibial	0.999981
6196	ENSG00000100412	ACO2	0.0854235	0.0155497	0.931925	0.00692675	0.0609487	7.98758e-06	2.67469e-05	17	30	30	D1	Artery. tibial (GTEx)	PrediXcan	0.997176	artery_tibial	0.999981
6197	ENSG00000176148	TCP11L1	-0.0853198	-0.00316978	0.932007	0.224219	0.376633	3.01239e-37	7.46272e-36	73	87	87	D1	Artery. tibial (GTEx)	PrediXcan	0.997176	artery_tibial	0.999981
6198	ENSG00000171863	RPS7	-0.0852346	0.0105558	0.932075	0.0209206	0.0114545	0.0548208	0.117346	60	68	68	D1	Artery. tibial (GTEx)	PrediXcan	0.997176	artery_tibial	0.999981
6199	ENSG00000115604	IL18R1	0.0849429	0.00442187	0.932307	0.0155677	0.0478635	7.99768e-05	0.00024028	35	51	51	D1	Artery. tibial (GTEx)	PrediXcan	0.997176	artery_tibial	0.999981
6200	ENSG00000004799	PDK4	0.0848437	0.0101826	0.932386	0.0173354	0.0786748	2.97708e-07	1.15366e-06	16	19	19	D1	Artery. tibial (GTEx)	PrediXcan	0.997176	artery_tibial	0.999981
6201	ENSG00000072954	TMEM38A	-0.0847729	-0.0115091	0.932442	0.0171161	0.0564454	2.00969e-05	6.43551e-05	13	16	16	D1	Artery. tibial (GTEx)	PrediXcan	0.997176	artery_tibial	0.999981
6202	ENSG00000266947	AC022916.1	0.084703	0.00925616	0.932497	0.0716468	0.016488	0.020793	0.0474083	89	109	109	D1	Artery. tibial (GTEx)	PrediXcan	0.997176	artery_tibial	0.999981
6203	ENSG00000253368	TRNP1	-0.0845423	-0.0126823	0.932625	0.0933223	0.116501	1.96817e-10	1.0264e-09	61	78	78	D1	Artery. tibial (GTEx)	PrediXcan	0.997176	artery_tibial	0.999981
6204	ENSG00000272379	AL008729.2	0.084429	0.00568548	0.932715	0.126725	0.213432	1.37222e-18	1.28475e-17	36	42	42	D1	Artery. tibial (GTEx)	PrediXcan	0.997176	artery_tibial	0.999981
6205	ENSG00000228638	FCF1P2	0.084374	0.00498458	0.932759	0.0951654	0.236058	2.66146e-21	2.91947e-20	50	56	56	D1	Artery. tibial (GTEx)	PrediXcan	0.997176	artery_tibial	0.999981
6206	ENSG00000153246	PLA2R1	-0.0842312	-0.0214862	0.932873	0.00536467	0.0261234	0.00406049	0.0101255	12	18	18	D1	Artery. tibial (GTEx)	PrediXcan	0.997176	artery_tibial	0.999981
6207	ENSG00000146909	NOM1	-0.0841304	-0.00953363	0.932953	0.0252405	0.149443	5.17472e-13	3.34243e-12	12	15	15	D1	Artery. tibial (GTEx)	PrediXcan	0.997176	artery_tibial	0.999981
6208	ENSG00000237440	ZNF737	-0.0839761	-0.00690295	0.933075	0.0722548	0.0634669	5.00939e-06	1.70932e-05	64	77	77	D1	Artery. tibial (GTEx)	PrediXcan	0.997176	artery_tibial	0.999981
6209	ENSG00000115828	QPCT	-0.0837222	-0.0139201	0.933277	0.0121285	0.0235527	0.00547044	0.0134333	16	17	17	D1	Artery. tibial (GTEx)	PrediXcan	0.997176	artery_tibial	0.999981
6210	ENSG00000183230	CTNNA3	0.0836009	0.00159147	0.933374	0.0634167	0.0947172	1.92745e-08	8.46251e-08	95	114	114	D1	Artery. tibial (GTEx)	PrediXcan	0.997176	artery_tibial	0.999981
6211	ENSG00000166770	ZNF667-AS1	-0.0835056	-0.00382041	0.93345	0.0319564	0.0282595	0.00277998	0.00707095	50	66	66	D1	Artery. tibial (GTEx)	PrediXcan	0.997176	artery_tibial	0.999981
6212	ENSG00000140545	MFGE8	-0.0831722	-0.00283029	0.933715	0.0311445	0.0991514	9.60846e-09	4.34819e-08	35	43	43	D1	Artery. tibial (GTEx)	PrediXcan	0.997176	artery_tibial	0.999981
6213	ENSG00000078018	MAP2	0.0825737	-0.00141422	0.934191	0.00936434	0.0475251	6.74121e-05	0.000204059	20	29	29	D1	Artery. tibial (GTEx)	PrediXcan	0.997176	artery_tibial	0.999981
6214	ENSG00000178860	MSC	0.0819405	0.025438	0.934694	0.0473188	0.0975402	1.10848e-08	4.97448e-08	16	18	18	D1	Artery. tibial (GTEx)	PrediXcan	0.997176	artery_tibial	0.999981
6215	ENSG00000183323	CCDC125	-0.081851	-0.0282983	0.934765	0.0256292	0.0571465	1.62247e-05	5.26177e-05	21	25	25	D1	Artery. tibial (GTEx)	PrediXcan	0.997176	artery_tibial	0.999981
6216	ENSG00000054116	TRAPPC3	0.0816244	0.00747558	0.934945	0.0115566	0.0247485	0.00452453	0.0112128	18	24	24	D1	Artery. tibial (GTEx)	PrediXcan	0.997176	artery_tibial	0.999981
6217	ENSG00000141564	RPTOR	0.0815592	-0.125677	0.934997	0.00356103	0.0101588	0.0744086	0.155521	10	17	17	D1	Artery. tibial (GTEx)	PrediXcan	0.997176	artery_tibial	0.999981
6218	ENSG00000061455	PRDM6	0.0813982	0.00772862	0.935125	0.0903204	0.183149	5.84075e-16	4.56796e-15	61	73	73	D1	Artery. tibial (GTEx)	PrediXcan	0.997176	artery_tibial	0.999981
6219	ENSG00000144455	SUMF1	0.0813959	0.00240532	0.935127	0.327912	0.462665	2.62834e-48	1.06634e-46	68	87	87	D1	Artery. tibial (GTEx)	PrediXcan	0.997176	artery_tibial	0.999981
6220	ENSG00000087191	PSMC5	-0.0809058	-0.0131945	0.935517	0.0131445	0.12986	1.45385e-11	8.39504e-11	67	104	104	D1	Artery. tibial (GTEx)	PrediXcan	0.997176	artery_tibial	0.999981
6221	ENSG00000188234	AGAP4	0.0808961	0.00495659	0.935525	0.280182	0.366904	1.6406e-35	3.74608e-34	70	93	93	D1	Artery. tibial (GTEx)	PrediXcan	0.997176	artery_tibial	0.999981
6222	ENSG00000089041	P2RX7	-0.080884	-0.0211283	0.935534	0.030519	0.0824752	1.44329e-07	5.81176e-07	14	18	18	D1	Artery. tibial (GTEx)	PrediXcan	0.997176	artery_tibial	0.999981
6223	ENSG00000112782	CLIC5	0.0806683	0.0116961	0.935706	0.032832	0.0713091	1.27921e-06	4.66765e-06	32	37	37	D1	Artery. tibial (GTEx)	PrediXcan	0.997176	artery_tibial	0.999981
6224	ENSG00000183963	SMTN	-0.0797423	0.0681934	0.936442	0.00653886	0.0204349	0.011322	0.0267016	17	17	17	D1	Artery. tibial (GTEx)	PrediXcan	0.997176	artery_tibial	0.999981
6225	ENSG00000166478	ZNF143	-0.0796234	-0.0292767	0.936537	0.0471995	0.0504787	5.56005e-05	0.00016981	52	59	59	D1	Artery. tibial (GTEx)	PrediXcan	0.997176	artery_tibial	0.999981
6226	ENSG00000141759	TXNL4A	0.0796032	0.00919656	0.936553	0.132889	0.330423	1.0493e-30	1.87814e-29	33	41	41	D1	Artery. tibial (GTEx)	PrediXcan	0.997176	artery_tibial	0.999981
6227	ENSG00000152726	FAM21B	-0.0791273	-0.0579453	0.936931	0.0066164	0.355286	3.1507e-34	6.83727e-33	6	55	55	D1	Artery. tibial (GTEx)	PrediXcan	0.997176	artery_tibial	0.999981
6228	ENSG00000008256	CYTH3	0.0790472	0.0248939	0.936995	0.00858626	0.0147563	0.0310719	0.0689901	27	31	31	D1	Artery. tibial (GTEx)	PrediXcan	0.997176	artery_tibial	0.999981
6229	ENSG00000106853	PTGR1	0.0789446	0.00260321	0.937077	0.171967	0.41842	1.04723e-42	3.29394e-41	39	50	50	D1	Artery. tibial (GTEx)	PrediXcan	0.997176	artery_tibial	0.999981
6230	ENSG00000120688	WBP4	0.0787174	-0.000415953	0.937257	0.0929283	0.0205527	0.01003	0.0238555	63	70	70	D1	Artery. tibial (GTEx)	PrediXcan	0.997176	artery_tibial	0.999981
6231	ENSG00000127951	FGL2	-0.0786693	-0.0118596	0.937296	0.0133204	0.050872	4.32705e-05	0.000133788	14	14	14	D1	Artery. tibial (GTEx)	PrediXcan	0.997176	artery_tibial	0.999981
6232	ENSG00000171798	KNDC1	0.078644	0.0234017	0.937316	0.0657624	0.0634084	3.84227e-06	1.32824e-05	64	77	77	D1	Artery. tibial (GTEx)	PrediXcan	0.997176	artery_tibial	0.999981
6233	ENSG00000117834	SLC5A9	-0.0786048	-0.00469101	0.937347	0.111155	0.285825	1.27339e-26	1.87223e-25	39	42	42	D1	Artery. tibial (GTEx)	PrediXcan	0.997176	artery_tibial	0.999981
6234	ENSG00000235954	TTC28-AS1	0.0785532	0.00569549	0.937388	0.035532	0.0761442	5.59529e-07	2.10587e-06	10	11	11	D1	Artery. tibial (GTEx)	PrediXcan	0.997176	artery_tibial	0.999981
6235	ENSG00000163539	CLASP2	-0.0785498	0.00135005	0.937391	0.0365613	0.0187118	0.0138589	0.0323144	32	37	37	D1	Artery. tibial (GTEx)	PrediXcan	0.997176	artery_tibial	0.999981
6236	ENSG00000197959	DNM3	-0.0781585	-0.00196406	0.937702	0.0326676	0.0586622	1.17541e-05	3.86474e-05	32	36	36	D1	Artery. tibial (GTEx)	PrediXcan	0.997176	artery_tibial	0.999981
6237	ENSG00000180263	FGD6	-0.0779303	-0.0073068	0.937883	0.0345402	0.103546	2.43271e-09	1.16333e-08	47	59	59	D1	Artery. tibial (GTEx)	PrediXcan	0.997176	artery_tibial	0.999981
6238	ENSG00000174780	SRP72	0.0779031	0.0118867	0.937905	0.0529117	0.14127	2.6812e-12	1.646e-11	43	52	52	D1	Artery. tibial (GTEx)	PrediXcan	0.997176	artery_tibial	0.999981
6239	ENSG00000082781	ITGB5	0.0776805	0.00613066	0.938082	0.223853	0.385587	9.14463e-38	2.3146e-36	75	80	80	D1	Artery. tibial (GTEx)	PrediXcan	0.997176	artery_tibial	0.999981
6240	ENSG00000140632	GLYR1	0.0768948	-0.00702325	0.938707	0.118929	0.13812	2.49604e-12	1.5357e-11	61	76	76	D1	Artery. tibial (GTEx)	PrediXcan	0.997176	artery_tibial	0.999981
6241	ENSG00000125877	ITPA	-0.0767683	-0.00644358	0.938808	0.232325	0.440249	9.73034e-46	3.51927e-44	34	37	37	D1	Artery. tibial (GTEx)	PrediXcan	0.997176	artery_tibial	0.999981
6242	ENSG00000062370	ZNF112	0.0766973	0.000985666	0.938864	0.0146486	0.108021	9.28974e-10	4.58331e-09	9	14	14	D1	Artery. tibial (GTEx)	PrediXcan	0.997176	artery_tibial	0.999981
6243	ENSG00000148824	MTG1	-0.0764451	-0.00361508	0.939065	0.163889	0.399273	1.42015e-39	3.85228e-38	12	16	16	D1	Artery. tibial (GTEx)	PrediXcan	0.997176	artery_tibial	0.999981
6244	ENSG00000133313	CNDP2	0.0763319	0.00653494	0.939155	0.154557	0.180306	5.84172e-16	4.56796e-15	69	79	79	D1	Artery. tibial (GTEx)	PrediXcan	0.997176	artery_tibial	0.999981
6245	ENSG00000139970	RTN1	-0.0763217	-0.00211584	0.939163	0.368517	0.467836	1.04819e-50	4.68737e-49	32	35	35	D1	Artery. tibial (GTEx)	PrediXcan	0.997176	artery_tibial	0.999981
6246	ENSG00000148655	LRMDA	0.076244	0.0123105	0.939225	0.118934	0.135993	4.71333e-12	2.84364e-11	96	105	105	D1	Artery. tibial (GTEx)	PrediXcan	0.997176	artery_tibial	0.999981
6247	ENSG00000172201	ID4	0.0762212	0.0193321	0.939243	0.0278725	0.091275	2.96596e-08	1.27776e-07	28	35	35	D1	Artery. tibial (GTEx)	PrediXcan	0.997176	artery_tibial	0.999981
6248	ENSG00000151376	ME3	0.0761567	0.00391795	0.939294	0.122513	0.148849	6.3044e-13	4.059e-12	59	67	67	D1	Artery. tibial (GTEx)	PrediXcan	0.997176	artery_tibial	0.999981
6249	ENSG00000129317	PUS7L	-0.0761218	-0.0122482	0.939322	0.0228592	0.0873326	5.27556e-08	2.21681e-07	49	55	55	D1	Artery. tibial (GTEx)	PrediXcan	0.997176	artery_tibial	0.999981
6250	ENSG00000173821	RNF213	0.0760623	0.0050202	0.93937	0.22611	0.373303	3.13789e-36	7.46958e-35	40	52	52	D1	Artery. tibial (GTEx)	PrediXcan	0.997176	artery_tibial	0.999981
6251	ENSG00000144021	CIAO1	-0.0758205	-0.00592334	0.939562	0.0627312	0.0707221	1.47944e-06	5.35223e-06	22	24	24	D1	Artery. tibial (GTEx)	PrediXcan	0.997176	artery_tibial	0.999981
6252	ENSG00000237541	HLA-DQA2	0.0757401	-0.00147412	0.939626	0.220783	0.645082	6.87776e-85	1.92536e-82	41	56	56	D1	Artery. tibial (GTEx)	PrediXcan	0.997176	artery_tibial	0.999981
6253	ENSG00000125124	BBS2	-0.0755745	-0.00210926	0.939758	0.259558	0.414838	6.16319e-43	1.96506e-41	102	118	118	D1	Artery. tibial (GTEx)	PrediXcan	0.997176	artery_tibial	0.999981
6254	ENSG00000133424	LARGE1	0.0753468	0.0074151	0.939939	0.0562677	0.195112	6.94481e-17	5.82424e-16	16	19	19	D1	Artery. tibial (GTEx)	PrediXcan	0.997176	artery_tibial	0.999981
6255	ENSG00000269896	AL513477.1	0.0750606	0.0131582	0.940166	0.00984118	0.0364543	0.000606933	0.00165084	7	12	12	D1	Artery. tibial (GTEx)	PrediXcan	0.997176	artery_tibial	0.999981
6256	ENSG00000167216	KATNAL2	0.0750155	0.00455498	0.940202	0.0305337	0.0949924	1.7424e-08	7.69349e-08	87	108	108	D1	Artery. tibial (GTEx)	PrediXcan	0.997176	artery_tibial	0.999981
6257	ENSG00000213839	TMX2P1	0.0749396	0.00722357	0.940263	0.0336939	0.116247	1.14018e-10	6.1076e-10	7	8	8	D1	Artery. tibial (GTEx)	PrediXcan	0.997176	artery_tibial	0.999981
6258	ENSG00000142089	IFITM3	0.0745375	0.0212044	0.940583	0.0086186	0.051455	3.68864e-05	0.000115014	16	26	26	D1	Artery. tibial (GTEx)	PrediXcan	0.997176	artery_tibial	0.999981
6259	ENSG00000032444	PNPLA6	0.074399	0.0179708	0.940693	0.00756916	0.0358687	0.000732397	0.00197903	9	11	11	D1	Artery. tibial (GTEx)	PrediXcan	0.997176	artery_tibial	0.999981
6260	ENSG00000151883	PARP8	-0.0742468	-0.00530599	0.940814	0.0632223	0.190278	9.52887e-17	7.92487e-16	42	48	48	D1	Artery. tibial (GTEx)	PrediXcan	0.997176	artery_tibial	0.999981
6261	ENSG00000175893	ZDHHC21	0.0741321	0.0153438	0.940905	0.0257054	0.0866049	6.33576e-08	2.64563e-07	19	24	24	D1	Artery. tibial (GTEx)	PrediXcan	0.997176	artery_tibial	0.999981
6262	ENSG00000186184	POLR1D	-0.0740462	-0.00391304	0.940974	0.251568	0.421109	4.90472e-42	1.49242e-40	35	44	44	D1	Artery. tibial (GTEx)	PrediXcan	0.997176	artery_tibial	0.999981
6263	ENSG00000185298	CCDC137	-0.07383	-0.00572994	0.941146	0.0254775	0.0228892	0.00657474	0.0159935	42	50	50	D1	Artery. tibial (GTEx)	PrediXcan	0.997176	artery_tibial	0.999981
6264	ENSG00000241288	AC092902.2	0.0737127	0.00927151	0.941239	0.0909434	0.194826	6.77512e-17	5.68874e-16	62	77	77	D1	Artery. tibial (GTEx)	PrediXcan	0.997176	artery_tibial	0.999981
6265	ENSG00000143457	GOLPH3L	-0.0737087	-0.00485723	0.941242	0.0214793	0.0759034	4.97285e-07	1.88325e-06	83	100	100	D1	Artery. tibial (GTEx)	PrediXcan	0.997176	artery_tibial	0.999981
6266	ENSG00000224078	SNHG14	0.0736665	0.019294	0.941276	0.0193107	0.0602487	6.39131e-06	2.16085e-05	24	30	30	D1	Artery. tibial (GTEx)	PrediXcan	0.997176	artery_tibial	0.999981
6267	ENSG00000139899	CBLN3	0.0734908	0.0050399	0.941416	0.177909	0.448633	2.60153e-46	9.63323e-45	75	94	94	D1	Artery. tibial (GTEx)	PrediXcan	0.997176	artery_tibial	0.999981
6268	ENSG00000240859	AC093627.4	0.0730258	0.00387344	0.941786	0.0729471	0.157841	9.97857e-14	6.83987e-13	20	23	23	D1	Artery. tibial (GTEx)	PrediXcan	0.997176	artery_tibial	0.999981
6269	ENSG00000138029	HADHB	0.0729513	0.0106613	0.941845	0.0230131	0.0923166	2.32592e-08	1.0142e-07	14	17	17	D1	Artery. tibial (GTEx)	PrediXcan	0.997176	artery_tibial	0.999981
6270	ENSG00000165609	NUDT5	-0.0729371	-0.0084437	0.941856	0.028873	0.0222084	0.00809483	0.0194813	28	39	39	D1	Artery. tibial (GTEx)	PrediXcan	0.997176	artery_tibial	0.999981
6271	ENSG00000104805	NUCB1	-0.0724003	-0.0101955	0.942283	0.178039	0.193035	6.21095e-17	5.23073e-16	82	94	94	D1	Artery. tibial (GTEx)	PrediXcan	0.997176	artery_tibial	0.999981
6272	ENSG00000251661	AC136475.1	0.0723636	0.00548498	0.942313	0.193732	0.230054	1.55813e-20	1.62512e-19	46	60	60	D1	Artery. tibial (GTEx)	PrediXcan	0.997176	artery_tibial	0.999981
6273	ENSG00000101574	METTL4	-0.0718105	0.00200569	0.942753	0.0917077	0.0714829	1.04635e-06	3.84302e-06	74	88	88	D1	Artery. tibial (GTEx)	PrediXcan	0.997176	artery_tibial	0.999981
6274	ENSG00000234171	RNASEH1-AS1	-0.0715044	-0.00219155	0.942996	0.397789	0.576239	1.30558e-68	1.54867e-66	59	79	79	D1	Artery. tibial (GTEx)	PrediXcan	0.997176	artery_tibial	0.999981
6275	ENSG00000240356	RPL23AP7	-0.0714555	-0.00414569	0.943035	0.042185	0.6019	9.72693e-77	1.86504e-74	40	55	55	D1	Artery. tibial (GTEx)	PrediXcan	0.997176	artery_tibial	0.999981
6276	ENSG00000187953	PMS2CL	0.0713586	0.00737335	0.943112	0.0421841	0.169879	9.40669e-15	6.84688e-14	42	59	59	D1	Artery. tibial (GTEx)	PrediXcan	0.997176	artery_tibial	0.999981
6277	ENSG00000149547	EI24	-0.0712193	-0.00965581	0.943223	0.0170399	0.0519373	3.78965e-05	0.000117927	20	22	22	D1	Artery. tibial (GTEx)	PrediXcan	0.997176	artery_tibial	0.999981
6278	ENSG00000143507	DUSP10	0.0710669	0.00106826	0.943344	0.0210204	0.053145	3.15171e-05	9.90445e-05	17	22	22	D1	Artery. tibial (GTEx)	PrediXcan	0.997176	artery_tibial	0.999981
6279	ENSG00000244161	FLNB-AS1	0.07081	0.00197583	0.943549	0.0477202	0.108288	1.72849e-09	8.3513e-09	12	14	14	D1	Artery. tibial (GTEx)	PrediXcan	0.997176	artery_tibial	0.999981
6280	ENSG00000197083	ZNF300P1	-0.0707488	-0.00293755	0.943598	0.313457	0.582162	1.84259e-70	2.38803e-68	27	35	35	D1	Artery. tibial (GTEx)	PrediXcan	0.997176	artery_tibial	0.999981
6281	ENSG00000123427	EEF1AKMT3	-0.0707426	-0.00378225	0.943603	0.129196	0.349018	3.27026e-33	6.73144e-32	27	34	34	D1	Artery. tibial (GTEx)	PrediXcan	0.997176	artery_tibial	0.999981
6282	ENSG00000170085	SIMC1	-0.070723	-0.00539961	0.943618	0.0749356	0.115908	3.73974e-10	1.90138e-09	46	52	52	D1	Artery. tibial (GTEx)	PrediXcan	0.997176	artery_tibial	0.999981
6283	ENSG00000204217	BMPR2	0.0704083	0.0100431	0.943869	0.0805143	0.0179174	0.0178206	0.0409581	83	96	96	D1	Artery. tibial (GTEx)	PrediXcan	0.997176	artery_tibial	0.999981
6284	ENSG00000065357	DGKA	-0.0702751	-0.0172342	0.943975	0.00835674	0.0325583	0.0011157	0.00295319	10	11	11	D1	Artery. tibial (GTEx)	PrediXcan	0.997176	artery_tibial	0.999981
6285	ENSG00000241106	HLA-DOB	0.0698657	0.0021298	0.944301	0.268447	0.54313	5.07794e-63	4.3874e-61	41	49	49	D1	Artery. tibial (GTEx)	PrediXcan	0.997176	artery_tibial	0.999981
6286	ENSG00000077454	LRCH4	-0.0698564	-0.00519375	0.944308	0.0593634	0.187808	2.95453e-16	2.35908e-15	26	30	30	D1	Artery. tibial (GTEx)	PrediXcan	0.997176	artery_tibial	0.999981
6287	ENSG00000174891	RSRC1	-0.0698128	-0.000985332	0.944343	0.0724584	0.14314	1.77091e-12	1.10461e-11	42	44	44	D1	Artery. tibial (GTEx)	PrediXcan	0.997176	artery_tibial	0.999981
6288	ENSG00000138380	CARF	0.0697217	0.00436968	0.944415	0.0435895	0.138118	1.91509e-12	1.18924e-11	24	31	31	D1	Artery. tibial (GTEx)	PrediXcan	0.997176	artery_tibial	0.999981
6289	ENSG00000267796	LIN37	0.0695776	0.0571274	0.94453	0.0486545	0.114388	4.40994e-10	2.22918e-09	38	49	49	D1	Artery. tibial (GTEx)	PrediXcan	0.997176	artery_tibial	0.999981
6290	ENSG00000005486	RHBDD2	-0.069519	-0.0062507	0.944576	0.100279	0.168587	1.0019e-14	7.27739e-14	51	59	59	D1	Artery. tibial (GTEx)	PrediXcan	0.997176	artery_tibial	0.999981
6291	ENSG00000119844	AFTPH	-0.0695179	-0.00131896	0.944577	0.0241289	0.0425951	0.000228595	0.000653121	18	22	22	D1	Artery. tibial (GTEx)	PrediXcan	0.997176	artery_tibial	0.999981
6292	ENSG00000116977	LGALS8	-0.0687742	-0.00245209	0.945169	0.0474721	0.0637129	3.83771e-06	1.32699e-05	69	75	75	D1	Artery. tibial (GTEx)	PrediXcan	0.997176	artery_tibial	0.999981
6293	ENSG00000076685	NT5C2	-0.0684986	0.0186595	0.945389	0.013796	0.0614662	7.0421e-06	2.37228e-05	22	31	31	D1	Artery. tibial (GTEx)	PrediXcan	0.997176	artery_tibial	0.999981
6294	ENSG00000088448	ANKRD10	-0.0681537	-0.0112471	0.945663	0.0382458	0.0407917	0.000230214	0.000657613	51	66	66	D1	Artery. tibial (GTEx)	PrediXcan	0.997176	artery_tibial	0.999981
6295	ENSG00000175066	GK5	0.0674551	0.0294611	0.946219	0.0379375	0.0240822	0.00474037	0.0117166	35	41	41	D1	Artery. tibial (GTEx)	PrediXcan	0.997176	artery_tibial	0.999981
6296	ENSG00000127249	ATP13A4	-0.0673315	-0.0113161	0.946318	0.0763693	0.0606575	8.99847e-06	2.99813e-05	71	80	80	D1	Artery. tibial (GTEx)	PrediXcan	0.997176	artery_tibial	0.999981
6297	ENSG00000152749	GPR180	-0.0670542	-0.00502822	0.946539	0.0675831	0.25935	1.59365e-23	2.01321e-22	17	23	23	D1	Artery. tibial (GTEx)	PrediXcan	0.997176	artery_tibial	0.999981
6298	ENSG00000197785	ATAD3A	0.0669814	0.0296203	0.946597	0.0100296	0.0518585	4.2757e-05	0.000132288	8	14	14	D1	Artery. tibial (GTEx)	PrediXcan	0.997176	artery_tibial	0.999981
6299	ENSG00000169570	DTWD2	0.0667992	0.00441918	0.946742	0.050996	0.103952	2.21368e-09	1.06113e-08	29	40	40	D1	Artery. tibial (GTEx)	PrediXcan	0.997176	artery_tibial	0.999981
6300	ENSG00000232527	RP11-14N7.2	-0.0667542	0.0131263	0.946777	0.000158893	0.0225856	0.00704684	0.0170737	2	6	6	D1	Artery. tibial (GTEx)	PrediXcan	0.997176	artery_tibial	0.999981
6301	ENSG00000162545	CAMK2N1	0.066704	0.000668966	0.946817	0.0444003	0.0863004	9.11474e-08	3.74132e-07	46	52	52	D1	Artery. tibial (GTEx)	PrediXcan	0.997176	artery_tibial	0.999981
6302	ENSG00000272789	AC010976.2	0.0665379	0.00453722	0.94695	0.125094	0.122213	1.21741e-10	6.50139e-10	66	76	76	D1	Artery. tibial (GTEx)	PrediXcan	0.997176	artery_tibial	0.999981
6303	ENSG00000160284	SPATC1L	0.0663827	0.00125184	0.947073	0.36305	0.607903	3.43645e-76	6.5e-74	74	87	87	D1	Artery. tibial (GTEx)	PrediXcan	0.997176	artery_tibial	0.999981
6304	ENSG00000178386	ZNF223	0.0663012	-0.0253479	0.947138	0.0444896	0.124311	7.43364e-11	4.07076e-10	47	63	63	D1	Artery. tibial (GTEx)	PrediXcan	0.997176	artery_tibial	0.999981
6305	ENSG00000177963	RIC8A	-0.0660176	-0.00167578	0.947364	0.333129	0.393604	7.12145e-40	1.95833e-38	54	60	60	D1	Artery. tibial (GTEx)	PrediXcan	0.997176	artery_tibial	0.999981
6306	ENSG00000182636	NDN	0.0659594	0.0173447	0.94741	0.0374209	0.0777178	3.33134e-07	1.28596e-06	43	69	69	D1	Artery. tibial (GTEx)	PrediXcan	0.997176	artery_tibial	0.999981
6307	ENSG00000078804	TP53INP2	0.0650859	0.000616406	0.948106	0.0673283	0.137681	2.59763e-12	1.59609e-11	7	8	8	D1	Artery. tibial (GTEx)	PrediXcan	0.997176	artery_tibial	0.999981
6308	ENSG00000164050	PLXNB1	0.0644631	-0.123645	0.948601	0.0114211	0.0125474	0.0469072	0.101556	17	21	21	D1	Artery. tibial (GTEx)	PrediXcan	0.997176	artery_tibial	0.999981
6309	ENSG00000159445	THEM4	-0.0642609	-0.00347584	0.948763	0.0913086	0.226978	1.04016e-20	1.09467e-19	27	35	35	D1	Artery. tibial (GTEx)	PrediXcan	0.997176	artery_tibial	0.999981
6310	ENSG00000178033	FAM26E	-0.0639759	-0.00674058	0.948989	0.0157276	0.195673	3.222e-17	2.76847e-16	20	29	29	D1	Artery. tibial (GTEx)	PrediXcan	0.997176	artery_tibial	0.999981
6311	ENSG00000203797	DDO	-0.0636376	-0.00237339	0.949259	0.0417484	0.159146	8.94195e-14	6.15644e-13	10	12	12	D1	Artery. tibial (GTEx)	PrediXcan	0.997176	artery_tibial	0.999981
6312	ENSG00000119718	EIF2B2	-0.0633796	-0.0067803	0.949464	0.029424	0.184956	2.11143e-16	1.70732e-15	11	18	18	D1	Artery. tibial (GTEx)	PrediXcan	0.997176	artery_tibial	0.999981
6313	ENSG00000153113	CAST	-0.0632706	-0.00317689	0.949551	0.187692	0.347008	1.12864e-32	2.25359e-31	47	58	58	D1	Artery. tibial (GTEx)	PrediXcan	0.997176	artery_tibial	0.999981
6314	ENSG00000103671	TRIP4	-0.0630701	-0.0043135	0.949711	0.160278	0.251684	2.13465e-22	2.51716e-21	171	201	201	D1	Artery. tibial (GTEx)	PrediXcan	0.997176	artery_tibial	0.999981
6315	ENSG00000162595	DIRAS3	0.0630328	-0.000104613	0.94974	0.0772118	0.0395043	0.000387394	0.00107779	97	116	116	D1	Artery. tibial (GTEx)	PrediXcan	0.997176	artery_tibial	0.999981
6316	ENSG00000205643	CDPF1	-0.0629579	-0.0205779	0.9498	0.0080992	0.0416096	0.000205136	0.000589467	1	1	1	D1	Artery. tibial (GTEx)	PrediXcan	0.997176	artery_tibial	0.999981
6317	ENSG00000185504	FAAP100	0.0628668	0.0259179	0.949873	0.0176819	0.0115936	0.0530932	0.114102	10	16	16	D1	Artery. tibial (GTEx)	PrediXcan	0.997176	artery_tibial	0.999981
6318	ENSG00000272720	AL022322.1	0.0623348	0.00353486	0.950296	0.0185042	0.0390033	0.000426445	0.0011822	5	6	6	D1	Artery. tibial (GTEx)	PrediXcan	0.997176	artery_tibial	0.999981
6319	ENSG00000168556	ING2	-0.0622325	0.0307817	0.950378	0.0829497	0.0689346	1.8975e-06	6.78051e-06	66	77	77	D1	Artery. tibial (GTEx)	PrediXcan	0.997176	artery_tibial	0.999981
6320	ENSG00000072422	RHOBTB1	-0.0622231	-0.00182293	0.950385	0.0874042	0.126785	6.77564e-12	4.03569e-11	25	26	26	D1	Artery. tibial (GTEx)	PrediXcan	0.997176	artery_tibial	0.999981
6321	ENSG00000121691	CAT	-0.0620767	-0.00935136	0.950502	0.0751029	0.171334	2.07283e-15	1.56829e-14	37	43	43	D1	Artery. tibial (GTEx)	PrediXcan	0.997176	artery_tibial	0.999981
6322	ENSG00000152779	SLC16A12	-0.0617804	-0.0249243	0.950738	0.0163843	0.0694361	2.02776e-06	7.22385e-06	23	26	26	D1	Artery. tibial (GTEx)	PrediXcan	0.997176	artery_tibial	0.999981
6323	ENSG00000241945	PWP2	0.0613337	0.0275251	0.951093	0.0267596	0.169455	9.81033e-15	7.12955e-14	36	52	52	D1	Artery. tibial (GTEx)	PrediXcan	0.997176	artery_tibial	0.999981
6324	ENSG00000176014	TUBB6	-0.0612898	-0.0155288	0.951128	0.00659198	0.0710269	1.35572e-06	4.92502e-06	4	8	8	D1	Artery. tibial (GTEx)	PrediXcan	0.997176	artery_tibial	0.999981
6325	ENSG00000185875	THNSL1	0.0612548	0.024482	0.951156	0.00747038	0.0113567	0.0595829	0.126668	11	14	14	D1	Artery. tibial (GTEx)	PrediXcan	0.997176	artery_tibial	0.999981
6326	ENSG00000160124	CCDC58	-0.0609568	0.0142706	0.951394	0.0137005	0.01347	0.0375076	0.0823391	9	12	12	D1	Artery. tibial (GTEx)	PrediXcan	0.997176	artery_tibial	0.999981
6327	ENSG00000162910	MRPL55	0.0609244	0.0110783	0.951419	0.0140383	0.0534214	2.96433e-05	9.34076e-05	30	39	39	D1	Artery. tibial (GTEx)	PrediXcan	0.997176	artery_tibial	0.999981
6328	ENSG00000108591	DRG2	0.0606669	-0.0281976	0.951625	0.0232306	0.0694355	2.13104e-06	7.57251e-06	13	16	16	D1	Artery. tibial (GTEx)	PrediXcan	0.997176	artery_tibial	0.999981
6329	ENSG00000161265	U2AF1L4	0.060595	0.00281244	0.951682	0.162431	0.218499	1.09599e-19	1.09186e-18	44	53	53	D1	Artery. tibial (GTEx)	PrediXcan	0.997176	artery_tibial	0.999981
6330	ENSG00000196704	AMZ2	0.0604783	0.0156879	0.951775	0.0395545	0.043154	0.000203179	0.000583963	25	28	28	D1	Artery. tibial (GTEx)	PrediXcan	0.997176	artery_tibial	0.999981
6331	ENSG00000078246	TULP3	-0.0603837	-0.00621682	0.95185	0.0273228	0.0209602	0.01025	0.024321	41	47	47	D1	Artery. tibial (GTEx)	PrediXcan	0.997176	artery_tibial	0.999981
6332	ENSG00000129484	PARP2	0.0600271	0.0117965	0.952134	0.0337444	0.0560815	2.14365e-05	6.83788e-05	42	62	62	D1	Artery. tibial (GTEx)	PrediXcan	0.997176	artery_tibial	0.999981
6333	ENSG00000160785	SLC25A44	-0.059786	-0.0061322	0.952326	0.0420117	0.0719587	1.19028e-06	4.34996e-06	17	18	18	D1	Artery. tibial (GTEx)	PrediXcan	0.997176	artery_tibial	0.999981
6334	ENSG00000168275	COA6	-0.0595938	-0.00399167	0.952479	0.0892531	0.159567	3.5278e-14	2.48509e-13	20	23	23	D1	Artery. tibial (GTEx)	PrediXcan	0.997176	artery_tibial	0.999981
6335	ENSG00000110917	MLEC	0.0595538	-0.00232578	0.952511	0.01848	0.0739182	9.48755e-07	3.49742e-06	14	17	17	D1	Artery. tibial (GTEx)	PrediXcan	0.997176	artery_tibial	0.999981
6336	ENSG00000101608	MYL12A	-0.0593267	-0.00482016	0.952692	0.0555887	0.131305	1.02602e-11	6.01389e-11	16	22	22	D1	Artery. tibial (GTEx)	PrediXcan	0.997176	artery_tibial	0.999981
6337	ENSG00000131378	RFTN1	0.0591874	0.0044901	0.952803	0.0928768	0.205249	1.50521e-18	1.40456e-17	19	24	24	D1	Artery. tibial (GTEx)	PrediXcan	0.997176	artery_tibial	0.999981
6338	ENSG00000106244	PDAP1	0.0591859	0.043736	0.952804	0.0190561	0.0119937	0.0528085	0.113577	33	38	38	D1	Artery. tibial (GTEx)	PrediXcan	0.997176	artery_tibial	0.999981
6339	ENSG00000203709	C1orf132	-0.0591853	-0.00760866	0.952804	0.0263742	0.055056	1.94575e-05	6.2422e-05	20	25	25	D1	Artery. tibial (GTEx)	PrediXcan	0.997176	artery_tibial	0.999981
6340	ENSG00000155324	GRAMD2B	0.0590965	0.00469483	0.952875	0.0553088	0.111778	5.67884e-10	2.84797e-09	12	13	13	D1	Artery. tibial (GTEx)	PrediXcan	0.997176	artery_tibial	0.999981
6341	ENSG00000162882	HAAO	-0.0587806	-0.0131012	0.953127	0.059462	0.130695	1.12821e-11	6.5798e-11	58	69	69	D1	Artery. tibial (GTEx)	PrediXcan	0.997176	artery_tibial	0.999981
6342	ENSG00000234741	GAS5	0.0587504	0.00328756	0.953151	0.175819	0.184722	5.52608e-18	4.99668e-17	47	55	55	D1	Artery. tibial (GTEx)	PrediXcan	0.997176	artery_tibial	0.999981
6343	ENSG00000079459	FDFT1	0.0587131	0.00515288	0.953181	0.0556637	0.322311	3.15397e-31	5.85493e-30	10	15	15	D1	Artery. tibial (GTEx)	PrediXcan	0.997176	artery_tibial	0.999981
6344	ENSG00000158483	FAM86C1	0.0585778	-0.00369059	0.953288	0.0984743	0.37857	2.67761e-37	6.64512e-36	40	53	53	D1	Artery. tibial (GTEx)	PrediXcan	0.997176	artery_tibial	0.999981
6345	ENSG00000138650	PCDH10	-0.0584402	-0.00502919	0.953398	0.0107873	0.0285663	0.00271734	0.00692168	34	39	39	D1	Artery. tibial (GTEx)	PrediXcan	0.997176	artery_tibial	0.999981
6346	ENSG00000182253	SYNM	0.0584158	-0.00869592	0.953417	0.0370361	0.0843092	8.29043e-08	3.42405e-07	17	23	23	D1	Artery. tibial (GTEx)	PrediXcan	0.997176	artery_tibial	0.999981
6347	ENSG00000105808	RASA4	0.0583249	0.00760846	0.95349	0.0897037	0.102889	4.28385e-09	2.00875e-08	82	100	100	D1	Artery. tibial (GTEx)	PrediXcan	0.997176	artery_tibial	0.999981
6348	ENSG00000167186	COQ7	0.0582538	0.0057613	0.953546	0.0335079	0.111618	8.83249e-10	4.37004e-09	28	43	43	D1	Artery. tibial (GTEx)	PrediXcan	0.997176	artery_tibial	0.999981
6349	ENSG00000074416	MGLL	0.0579168	0.0177048	0.953815	0.0603587	0.0657172	3.71797e-06	1.28773e-05	53	63	63	D1	Artery. tibial (GTEx)	PrediXcan	0.997176	artery_tibial	0.999981
6350	ENSG00000131037	EPS8L1	-0.0578604	-0.00478796	0.95386	0.206914	0.291019	4.35838e-27	6.58792e-26	37	41	41	D1	Artery. tibial (GTEx)	PrediXcan	0.997176	artery_tibial	0.999981
6351	ENSG00000171121	KCNMB3	-0.0577655	-0.00490067	0.953935	0.0236866	0.0147325	0.0298801	0.0665657	30	32	32	D1	Artery. tibial (GTEx)	PrediXcan	0.997176	artery_tibial	0.999981
6352	ENSG00000183291	SELENOF	0.057469	-0.0167556	0.954172	0.0151482	0.0379326	0.000498799	0.00136976	30	34	34	D1	Artery. tibial (GTEx)	PrediXcan	0.997176	artery_tibial	0.999981
6353	ENSG00000250506	CDK3	0.0574399	0.00468444	0.954195	0.12015	0.286808	6.24483e-27	9.34854e-26	11	12	12	D1	Artery. tibial (GTEx)	PrediXcan	0.997176	artery_tibial	0.999981
6354	ENSG00000267855	NDUFA7	-0.0574333	-0.0204073	0.9542	0.00332402	0.0339818	0.00101583	0.00270008	1	1	1	D1	Artery. tibial (GTEx)	PrediXcan	0.997176	artery_tibial	0.999981
6355	ENSG00000198780	FAM169A	-0.0574199	-0.00462069	0.954211	0.0468783	0.139879	1.34267e-12	8.46549e-12	39	42	42	D1	Artery. tibial (GTEx)	PrediXcan	0.997176	artery_tibial	0.999981
6356	ENSG00000103319	EEF2K	0.0572341	-0.00190988	0.954359	0.131732	0.120498	1.69512e-10	8.89303e-10	77	91	91	D1	Artery. tibial (GTEx)	PrediXcan	0.997176	artery_tibial	0.999981
6357	ENSG00000127415	IDUA	-0.0569914	-0.00360328	0.954552	0.135344	0.1797	1.20405e-15	9.26506e-15	29	32	32	D1	Artery. tibial (GTEx)	PrediXcan	0.997176	artery_tibial	0.999981
6358	ENSG00000198252	STYX	0.0569902	0.00414524	0.954553	0.0679853	0.208101	4.97415e-18	4.51512e-17	20	26	26	D1	Artery. tibial (GTEx)	PrediXcan	0.997176	artery_tibial	0.999981
6359	ENSG00000089127	OAS1	-0.0569281	-0.00829506	0.954603	0.0108725	0.0568145	1.59221e-05	5.1684e-05	14	18	18	D1	Artery. tibial (GTEx)	PrediXcan	0.997176	artery_tibial	0.999981
6360	ENSG00000205517	RGL3	0.0568837	0.0125587	0.954638	0.0171318	0.126986	1.17843e-11	6.85843e-11	8	12	12	D1	Artery. tibial (GTEx)	PrediXcan	0.997176	artery_tibial	0.999981
6361	ENSG00000264364	DYNLL2	-0.0568042	-0.0106467	0.954701	0.00471303	0.0320449	0.00148296	0.00387331	10	11	11	D1	Artery. tibial (GTEx)	PrediXcan	0.997176	artery_tibial	0.999981
6362	ENSG00000120437	ACAT2	0.0558837	-0.00160846	0.955434	0.0367276	0.0731721	1.04259e-06	3.83124e-06	28	29	29	D1	Artery. tibial (GTEx)	PrediXcan	0.997785	artery_tibial	0.999981
6363	ENSG00000197771	MCMBP	-0.0553114	0.197906	0.95589	0.00048606	0.0799663	1.49127e-07	5.98947e-07	3	4	4	D1	Artery. tibial (GTEx)	PrediXcan	0.998021	artery_tibial	0.999981
6364	ENSG00000251022	THAP9-AS1	-0.0548288	-0.00259558	0.956275	0.186399	0.344726	2.30519e-32	4.53171e-31	39	45	45	D1	Artery. tibial (GTEx)	PrediXcan	0.998021	artery_tibial	0.999981
6365	ENSG00000111348	ARHGDIB	-0.0546544	-0.0144872	0.956414	0.0638913	0.121171	8.00448e-11	4.35391e-10	66	77	77	D1	Artery. tibial (GTEx)	PrediXcan	0.998021	artery_tibial	0.999981
6366	ENSG00000184619	KRBA2	-0.0545462	-0.0199938	0.9565	0.00278262	0.0301238	0.00190664	0.00493535	1	2	2	D1	Artery. tibial (GTEx)	PrediXcan	0.998021	artery_tibial	0.999981
6367	ENSG00000256269	HMBS	0.0544945	0.00151463	0.956541	0.0868489	0.190325	1.06157e-16	8.79218e-16	63	78	78	D1	Artery. tibial (GTEx)	PrediXcan	0.998021	artery_tibial	0.999981
6368	ENSG00000182230	FAM153B	-0.0543822	-0.00272099	0.956631	0.149545	0.292961	1.57671e-26	2.29409e-25	14	16	16	D1	Artery. tibial (GTEx)	PrediXcan	0.998021	artery_tibial	0.999981
6369	ENSG00000128699	ORMDL1	-0.0541019	-0.00312996	0.956854	0.112486	0.356155	9.3209e-34	1.97974e-32	55	65	65	D1	Artery. tibial (GTEx)	PrediXcan	0.998021	artery_tibial	0.999981
6370	ENSG00000106080	FKBP14	0.0540641	0.0128085	0.956884	0.0197433	0.0145685	0.0321265	0.0711961	38	46	46	D1	Artery. tibial (GTEx)	PrediXcan	0.998021	artery_tibial	0.999981
6371	ENSG00000131849	ZNF132	0.0531371	0.00259226	0.957623	0.0560259	0.156012	2.02189e-13	1.34957e-12	21	29	29	D1	Artery. tibial (GTEx)	PrediXcan	0.998021	artery_tibial	0.999981
6372	ENSG00000132002	DNAJB1	-0.0531365	0.0189871	0.957623	0.0326009	0.0632698	5.57946e-06	1.89829e-05	36	44	44	D1	Artery. tibial (GTEx)	PrediXcan	0.998021	artery_tibial	0.999981
6373	ENSG00000105171	POP4	0.052624	0.0101662	0.958031	0.00569137	0.051674	4.31132e-05	0.000133331	5	5	5	D1	Artery. tibial (GTEx)	PrediXcan	0.998021	artery_tibial	0.999981
6374	ENSG00000241170	AP001992.1	0.0525967	0.00285995	0.958053	0.135996	0.280846	2.48533e-25	3.44086e-24	37	39	39	D1	Artery. tibial (GTEx)	PrediXcan	0.998021	artery_tibial	0.999981
6375	ENSG00000183186	C2CD4C	0.0525893	0.0359061	0.958059	0.0743278	0.10162	6.1529e-09	2.84138e-08	53	74	74	D1	Artery. tibial (GTEx)	PrediXcan	0.998021	artery_tibial	0.999981
6376	ENSG00000079257	LXN	0.0525381	-0.00343947	0.9581	0.0285419	0.0626989	5.15991e-06	1.75982e-05	23	28	28	D1	Artery. tibial (GTEx)	PrediXcan	0.998021	artery_tibial	0.999981
6377	ENSG00000136874	STX17	0.0524222	0.00600221	0.958192	0.0036341	0.0488149	7.93143e-05	0.000238386	25	42	42	D1	Artery. tibial (GTEx)	PrediXcan	0.998021	artery_tibial	0.999981
6378	ENSG00000126246	IGFLR1	0.0524104	0.007083	0.958202	0.021551	0.0734259	8.53321e-07	3.15476e-06	9	9	9	D1	Artery. tibial (GTEx)	PrediXcan	0.998021	artery_tibial	0.999981
6379	ENSG00000095787	WAC	0.0523482	-0.00884046	0.958251	0.0347517	0.0769687	4.50524e-07	1.71126e-06	48	60	60	D1	Artery. tibial (GTEx)	PrediXcan	0.998021	artery_tibial	0.999981
6380	ENSG00000143067	ZNF697	0.0521242	0.00478197	0.95843	0.0226467	0.0298241	0.00219242	0.00563897	35	44	44	D1	Artery. tibial (GTEx)	PrediXcan	0.998021	artery_tibial	0.999981
6381	ENSG00000196263	ZNF471	0.0517843	0.00723687	0.958701	0.0552539	0.132514	1.04995e-11	6.14388e-11	40	47	47	D1	Artery. tibial (GTEx)	PrediXcan	0.998021	artery_tibial	0.999981
6382	ENSG00000272447	AL135925.1	-0.0517669	-0.0258066	0.958714	0.0239337	0.0743795	5.57046e-07	2.09709e-06	14	19	19	D1	Artery. tibial (GTEx)	PrediXcan	0.998021	artery_tibial	0.999981
6383	ENSG00000117691	NENF	-0.0514885	-0.00386501	0.958936	0.0312486	0.0305973	0.00183689	0.00475863	28	29	29	D1	Artery. tibial (GTEx)	PrediXcan	0.998021	artery_tibial	0.999981
6384	ENSG00000188312	CENPP	0.0514521	0.00199075	0.958965	0.249804	0.487145	4.20225e-52	1.98043e-50	40	48	48	D1	Artery. tibial (GTEx)	PrediXcan	0.998021	artery_tibial	0.999981
6385	ENSG00000105397	TYK2	-0.0510606	-0.002485	0.959277	0.0371229	0.0506312	5.74491e-05	0.000175188	25	32	32	D1	Artery. tibial (GTEx)	PrediXcan	0.998095	artery_tibial	0.999981
6386	ENSG00000142230	SAE1	-0.0509859	-0.123358	0.959337	0.0287861	0.0537208	2.61229e-05	8.27057e-05	66	82	82	D1	Artery. tibial (GTEx)	PrediXcan	0.998095	artery_tibial	0.999981
6387	ENSG00000197020	ZNF100	-0.0500634	-0.00114563	0.960072	0.501742	0.627024	4.91358e-80	1.10928e-77	32	37	37	D1	Artery. tibial (GTEx)	PrediXcan	0.998275	artery_tibial	0.999981
6388	ENSG00000162636	FAM102B	0.0493861	0.000669693	0.960612	0.0504905	0.0914376	3.39683e-08	1.45443e-07	18	21	21	D1	Artery. tibial (GTEx)	PrediXcan	0.998275	artery_tibial	0.999981
6389	ENSG00000146243	IRAK1BP1	-0.0489779	-0.00107241	0.960937	0.0993651	0.225565	3.76809e-20	3.86105e-19	52	65	65	D1	Artery. tibial (GTEx)	PrediXcan	0.998275	artery_tibial	0.999981
6390	ENSG00000103742	IGDCC4	0.0488617	-0.00261699	0.961029	0.0527199	0.0689717	1.80304e-06	6.46112e-06	45	52	52	D1	Artery. tibial (GTEx)	PrediXcan	0.998275	artery_tibial	0.999981
6391	ENSG00000259726	CSPG4P11	-0.0488613	-0.00432107	0.96103	0.124153	0.302608	1.58059e-27	2.45817e-26	67	83	83	D1	Artery. tibial (GTEx)	PrediXcan	0.998275	artery_tibial	0.999981
6392	ENSG00000164038	SLC9B2	0.0485482	0.00982267	0.961279	0.0101448	0.0382535	0.000468405	0.00129213	4	4	4	D1	Artery. tibial (GTEx)	PrediXcan	0.998275	artery_tibial	0.999981
6393	ENSG00000272501	AL662844.4	-0.0483705	-0.00168249	0.961421	0.247875	0.539188	1.17136e-62	9.8177e-61	123	140	140	D1	Artery. tibial (GTEx)	PrediXcan	0.998275	artery_tibial	0.999981
6394	ENSG00000182481	KPNA2	-0.0481834	-0.112936	0.96157	0.00724121	0.0153249	0.0277715	0.0621354	18	30	30	D1	Artery. tibial (GTEx)	PrediXcan	0.998275	artery_tibial	0.999981
6395	ENSG00000140398	NEIL1	-0.0481047	-0.0163946	0.961633	0.0594088	0.0839074	1.50521e-07	6.042e-07	50	60	60	D1	Artery. tibial (GTEx)	PrediXcan	0.998275	artery_tibial	0.999981
6396	ENSG00000239665	AL157392.3	0.0479586	0.00365738	0.961749	0.0433803	0.148153	4.59016e-13	2.97309e-12	11	15	15	D1	Artery. tibial (GTEx)	PrediXcan	0.998275	artery_tibial	0.999981
6397	ENSG00000182718	ANXA2	0.0478266	-0.00545886	0.961854	0.0171138	0.0210198	0.00952302	0.0227231	16	16	16	D1	Artery. tibial (GTEx)	PrediXcan	0.998275	artery_tibial	0.999981
6398	ENSG00000175416	CLTB	-0.0474311	-0.00249769	0.96217	0.0573418	0.162503	1.43918e-14	1.03569e-13	16	20	20	D1	Artery. tibial (GTEx)	PrediXcan	0.998275	artery_tibial	0.999981
6399	ENSG00000130714	POMT1	-0.0472502	-0.0193644	0.962314	0.0503089	0.0637883	4.61877e-06	1.58259e-05	35	38	38	D1	Artery. tibial (GTEx)	PrediXcan	0.998275	artery_tibial	0.999981
6400	ENSG00000170264	FAM161A	-0.0470301	-0.00655089	0.962489	0.0158307	0.0415002	0.00028016	0.000791721	17	23	23	D1	Artery. tibial (GTEx)	PrediXcan	0.998275	artery_tibial	0.999981
6401	ENSG00000142252	GEMIN7	0.0469867	0.00256625	0.962524	0.161663	0.137022	7.86253e-12	4.65533e-11	88	101	101	D1	Artery. tibial (GTEx)	PrediXcan	0.998275	artery_tibial	0.999981
6402	ENSG00000164068	RNF123	-0.046921	-0.00205561	0.962576	0.119149	0.207124	3.93023e-18	3.59083e-17	120	146	146	D1	Artery. tibial (GTEx)	PrediXcan	0.998275	artery_tibial	0.999981
6403	ENSG00000188732	FAM221A	0.0467434	0.0024251	0.962718	0.0848173	0.137806	5.66649e-12	3.39674e-11	37	42	42	D1	Artery. tibial (GTEx)	PrediXcan	0.998275	artery_tibial	0.999981
6404	ENSG00000091513	TF	0.0466435	0.00782534	0.962797	0.015278	0.0166745	0.0217358	0.0494613	19	21	21	D1	Artery. tibial (GTEx)	PrediXcan	0.998275	artery_tibial	0.999981
6405	ENSG00000182903	ZNF721	-0.046638	0.0591569	0.962802	0.0115618	0.0739039	7.52224e-07	2.79688e-06	12	14	14	D1	Artery. tibial (GTEx)	PrediXcan	0.998275	artery_tibial	0.999981
6406	ENSG00000176531	PHLDB3	0.0456031	0.0159224	0.963627	0.0136515	0.0468306	0.00011122	0.000329678	15	18	18	D1	Artery. tibial (GTEx)	PrediXcan	0.998275	artery_tibial	0.999981
6407	ENSG00000226479	TMEM185B	-0.0450558	-0.00325103	0.964063	0.0204465	0.0509256	4.10633e-05	0.000127273	21	23	23	D1	Artery. tibial (GTEx)	PrediXcan	0.998275	artery_tibial	0.999981
6408	ENSG00000152082	MZT2B	-0.044953	-0.0100354	0.964145	0.0129522	0.0284338	0.00255664	0.00652421	6	8	8	D1	Artery. tibial (GTEx)	PrediXcan	0.998275	artery_tibial	0.999981
6409	ENSG00000179859	AC104581.1	-0.0449076	-0.00457403	0.964181	0.00173248	0.0142209	0.0346416	0.0764311	7	8	8	D1	Artery. tibial (GTEx)	PrediXcan	0.998275	artery_tibial	0.999981
6410	ENSG00000247400	DNAJC3-AS1	-0.0447731	-0.00652006	0.964288	0.0227674	0.086039	9.1597e-08	3.75647e-07	18	22	22	D1	Artery. tibial (GTEx)	PrediXcan	0.998275	artery_tibial	0.999981
6411	ENSG00000079246	XRCC5	-0.0446559	-0.00531622	0.964382	0.0933546	0.0989604	4.96429e-09	2.31309e-08	64	81	81	D1	Artery. tibial (GTEx)	PrediXcan	0.998275	artery_tibial	0.999981
6412	ENSG00000155393	HEATR3	-0.0445203	-0.00237224	0.96449	0.153532	0.495833	9.54541e-54	4.94841e-52	28	41	41	D1	Artery. tibial (GTEx)	PrediXcan	0.998275	artery_tibial	0.999981
6413	ENSG00000164338	UTP15	0.0443407	-0.00626767	0.964633	0.0453642	0.155629	2.3005e-13	1.53042e-12	32	43	43	D1	Artery. tibial (GTEx)	PrediXcan	0.998275	artery_tibial	0.999981
6414	ENSG00000164933	SLC25A32	0.0442048	0.00413578	0.964741	0.0151353	0.0300107	0.00210507	0.00542427	25	27	27	D1	Artery. tibial (GTEx)	PrediXcan	0.998275	artery_tibial	0.999981
6415	ENSG00000139651	ZNF740	-0.0441914	-0.00736156	0.964752	0.0194939	0.0510424	4.00617e-05	0.000124416	16	17	17	D1	Artery. tibial (GTEx)	PrediXcan	0.998275	artery_tibial	0.999981
6416	ENSG00000206562	METTL6	-0.044175	-0.00411994	0.964765	0.0358406	0.133271	1.74531e-11	1.00037e-10	6	7	7	D1	Artery. tibial (GTEx)	PrediXcan	0.998275	artery_tibial	0.999981
6417	ENSG00000158258	CLSTN2	0.0436886	0.00988277	0.965153	0.0145695	0.0455211	0.000133966	0.00039352	14	16	16	D1	Artery. tibial (GTEx)	PrediXcan	0.998275	artery_tibial	0.999981
6418	ENSG00000117682	DHDDS	0.0435722	0.00782897	0.965245	0.00867804	0.0162239	0.0239997	0.0542425	11	12	12	D1	Artery. tibial (GTEx)	PrediXcan	0.998275	artery_tibial	0.999981
6419	ENSG00000099250	NRP1	0.0435333	0.00562388	0.965276	0.0278025	0.122343	1.33008e-10	7.06802e-10	25	36	36	D1	Artery. tibial (GTEx)	PrediXcan	0.998275	artery_tibial	0.999981
6420	ENSG00000182107	TMEM30B	-0.043509	0.00819431	0.965296	0.0262137	0.022404	0.0077699	0.0187445	23	27	27	D1	Artery. tibial (GTEx)	PrediXcan	0.998275	artery_tibial	0.999981
6421	ENSG00000269825	AC022150.4	0.0435079	0.0166761	0.965297	0.0230349	0.071426	1.09062e-06	3.99934e-06	6	7	7	D1	Artery. tibial (GTEx)	PrediXcan	0.998275	artery_tibial	0.999981
6422	ENSG00000141560	FN3KRP	-0.0434577	0.00408916	0.965337	0.192119	0.647174	5.54477e-85	1.58388e-82	30	44	44	D1	Artery. tibial (GTEx)	PrediXcan	0.998275	artery_tibial	0.999981
6423	ENSG00000183098	GPC6	-0.043263	-0.00256482	0.965492	0.0889039	0.280737	2.01916e-25	2.81216e-24	29	37	37	D1	Artery. tibial (GTEx)	PrediXcan	0.998275	artery_tibial	0.999981
6424	ENSG00000177370	TIMM22	0.0431716	0.00813643	0.965565	0.0428185	0.180791	7.10521e-16	5.53124e-15	10	19	19	D1	Artery. tibial (GTEx)	PrediXcan	0.998275	artery_tibial	0.999981
6425	ENSG00000109680	TBC1D19	0.0430052	0.0163593	0.965697	0.0206921	0.0160054	0.0226503	0.0513668	15	22	22	D1	Artery. tibial (GTEx)	PrediXcan	0.998275	artery_tibial	0.999981
6426	ENSG00000105223	PLD3	0.0427517	0.0203602	0.965899	0.00751406	0.0253456	0.00464579	0.011495	13	16	16	D1	Artery. tibial (GTEx)	PrediXcan	0.998275	artery_tibial	0.999981
6427	ENSG00000163320	CGGBP1	0.0427108	0.00241908	0.965932	0.321863	0.464805	2.42565e-49	1.01349e-47	17	21	21	D1	Artery. tibial (GTEx)	PrediXcan	0.998275	artery_tibial	0.999981
6428	ENSG00000132394	EEFSEC	-0.0422469	-0.126828	0.966302	0.0071886	0.0262551	0.00404206	0.0100832	31	37	37	D1	Artery. tibial (GTEx)	PrediXcan	0.998275	artery_tibial	0.999981
6429	ENSG00000171649	ZIK1	0.0421799	0.000577237	0.966355	0.0523132	0.125928	4.68346e-11	2.60654e-10	30	33	33	D1	Artery. tibial (GTEx)	PrediXcan	0.998275	artery_tibial	0.999981
6430	ENSG00000197128	ZNF772	0.0421273	0.00424778	0.966397	0.121007	0.306191	2.09379e-28	3.36472e-27	52	72	72	D1	Artery. tibial (GTEx)	PrediXcan	0.998275	artery_tibial	0.999981
6431	ENSG00000170634	ACYP2	0.0420485	-0.0139637	0.96646	0.0490878	0.0134785	0.0393004	0.0860318	67	78	78	D1	Artery. tibial (GTEx)	PrediXcan	0.998275	artery_tibial	0.999981
6432	ENSG00000170571	EMB	-0.0420015	-0.00266945	0.966498	0.0549083	0.122279	7.98161e-11	4.34365e-10	22	27	27	D1	Artery. tibial (GTEx)	PrediXcan	0.998275	artery_tibial	0.999981
6433	ENSG00000100023	PPIL2	-0.0419085	-0.00624251	0.966572	0.0939383	0.185843	1.09654e-16	9.06571e-16	21	24	24	D1	Artery. tibial (GTEx)	PrediXcan	0.998275	artery_tibial	0.999981
6434	ENSG00000175061	LRRC75A-AS1	0.04158	0.00465474	0.966834	0.0347331	0.146038	1.43875e-12	9.06311e-12	9	12	12	D1	Artery. tibial (GTEx)	PrediXcan	0.998325	artery_tibial	0.999981
6435	ENSG00000156453	PCDH1	0.0414703	0.0142702	0.966921	0.0126899	0.0137726	0.0371714	0.0816267	17	17	17	D1	Artery. tibial (GTEx)	PrediXcan	0.998325	artery_tibial	0.999981
6436	ENSG00000251322	SHANK3	-0.0407133	-0.00251813	0.967524	0.0255342	0.0638672	3.14673e-06	1.09865e-05	4	4	4	D1	Artery. tibial (GTEx)	PrediXcan	0.998373	artery_tibial	0.999981
6437	ENSG00000089356	FXYD3	-0.0404328	-0.00419968	0.967748	0.155501	0.102119	2.9873e-09	1.41932e-08	141	168	168	D1	Artery. tibial (GTEx)	PrediXcan	0.998373	artery_tibial	0.999981
6438	ENSG00000186399	GOLGA8R	0.0403721	-0.00157606	0.967797	0.0345063	0.059476	9.45229e-06	3.14261e-05	37	44	44	D1	Artery. tibial (GTEx)	PrediXcan	0.998373	artery_tibial	0.999981
6439	ENSG00000055163	CYFIP2	-0.0401668	-0.00283939	0.96796	0.0315248	0.0750395	6.94234e-07	2.59125e-06	36	42	42	D1	Artery. tibial (GTEx)	PrediXcan	0.998373	artery_tibial	0.999981
6440	ENSG00000229391	HLA-DRB6	0.0399747	0.00136302	0.968113	0.320439	0.65981	7.93489e-89	3.00175e-86	125	162	162	D1	Artery. tibial (GTEx)	PrediXcan	0.998373	artery_tibial	0.999981
6441	ENSG00000133597	ADCK2	0.0398665	-0.000830568	0.9682	0.0909504	0.165801	1.57481e-14	1.13039e-13	45	48	48	D1	Artery. tibial (GTEx)	PrediXcan	0.998373	artery_tibial	0.999981
6442	ENSG00000159259	CHAF1B	0.0395366	0.00819995	0.968463	0.0263028	0.0205869	0.0106127	0.0251219	36	43	43	D1	Artery. tibial (GTEx)	PrediXcan	0.998373	artery_tibial	0.999981
6443	ENSG00000174428	GTF2IRD2B	0.039463	0.00999191	0.968521	0.00760593	0.0253121	0.00435867	0.010819	11	14	14	D1	Artery. tibial (GTEx)	PrediXcan	0.998373	artery_tibial	0.999981
6444	ENSG00000143353	LYPLAL1	0.0391179	0.0110011	0.968796	0.00288538	0.0229676	0.00640732	0.0156107	8	11	11	D1	Artery. tibial (GTEx)	PrediXcan	0.998373	artery_tibial	0.999981
6445	ENSG00000125898	FAM110A	-0.0389765	0.00141459	0.968909	0.0127214	0.0374318	0.000516433	0.00141652	9	11	11	D1	Artery. tibial (GTEx)	PrediXcan	0.998373	artery_tibial	0.999981
6446	ENSG00000183458	AC138932.1	0.0387917	-0.011708	0.969056	0.12697	0.171193	5.58354e-15	4.13288e-14	58	72	72	D1	Artery. tibial (GTEx)	PrediXcan	0.998373	artery_tibial	0.999981
6447	ENSG00000272505	AC104964.3	-0.0387603	-0.00616785	0.969081	0.13017	0.277118	2.93653e-25	4.03759e-24	37	54	54	D1	Artery. tibial (GTEx)	PrediXcan	0.998373	artery_tibial	0.999981
6448	ENSG00000137563	GGH	0.038662	0.000885232	0.96916	0.276986	0.417757	4.35133e-42	1.32692e-40	115	131	131	D1	Artery. tibial (GTEx)	PrediXcan	0.998373	artery_tibial	0.999981
6449	ENSG00000226232	NPIPB14P	0.0384241	-0.00168015	0.96935	0.258989	0.650868	4.81862e-86	1.46622e-83	52	73	73	D1	Artery. tibial (GTEx)	PrediXcan	0.998373	artery_tibial	0.999981
6450	ENSG00000011376	LARS2	0.0384031	0.00453729	0.969366	0.0240179	0.0590002	8.60943e-06	2.87139e-05	17	19	19	D1	Artery. tibial (GTEx)	PrediXcan	0.998373	artery_tibial	0.999981
6451	ENSG00000261770	AC006504.1	0.0383968	0.00197645	0.969371	0.332827	0.673899	1.27455e-93	6.3714e-91	29	40	40	D1	Artery. tibial (GTEx)	PrediXcan	0.998373	artery_tibial	0.999981
6452	ENSG00000143376	SNX27	-0.037976	0.000792835	0.969707	0.155458	0.251037	2.61141e-22	3.07158e-21	36	45	45	D1	Artery. tibial (GTEx)	PrediXcan	0.998564	artery_tibial	0.999981
6453	ENSG00000156030	ELMSAN1	0.03765	0.0061243	0.969967	0.0106735	0.0355478	0.000763473	0.00205783	10	12	12	D1	Artery. tibial (GTEx)	PrediXcan	0.998676	artery_tibial	0.999981
6454	ENSG00000162946	DISC1	0.0370717	0.00525363	0.970428	0.048223	0.0794199	1.97169e-07	7.79378e-07	22	25	25	D1	Artery. tibial (GTEx)	PrediXcan	0.998748	artery_tibial	0.999981
6455	ENSG00000137845	ADAM10	0.0370086	0.00554271	0.970478	0.0415975	0.110523	1.06128e-09	5.21949e-09	29	36	36	D1	Artery. tibial (GTEx)	PrediXcan	0.998748	artery_tibial	0.999981
6456	ENSG00000105519	CAPS	-0.0369975	-0.0132702	0.970487	0.0900541	0.159331	5.79428e-14	4.03897e-13	27	32	32	D1	Artery. tibial (GTEx)	PrediXcan	0.998748	artery_tibial	0.999981
6457	ENSG00000145824	CXCL14	-0.036102	-0.00533927	0.971201	0.0141088	0.0835358	1.28853e-07	5.22165e-07	11	13	13	D1	Artery. tibial (GTEx)	PrediXcan	0.998904	artery_tibial	0.999981
6458	ENSG00000108465	CDK5RAP3	0.0357208	0.00211393	0.971505	0.124259	0.236866	5.3981e-21	5.79871e-20	21	23	23	D1	Artery. tibial (GTEx)	PrediXcan	0.998904	artery_tibial	0.999981
6459	ENSG00000167077	MEI1	-0.0355772	-0.01467	0.971619	0.0445991	0.121154	1.44636e-10	7.64238e-10	40	54	54	D1	Artery. tibial (GTEx)	PrediXcan	0.998904	artery_tibial	0.999981
6460	ENSG00000164930	FZD6	0.0350345	-0.00509507	0.972052	0.0224721	0.0765966	5.03348e-07	1.90468e-06	12	16	16	D1	Artery. tibial (GTEx)	PrediXcan	0.998904	artery_tibial	0.999981
6461	ENSG00000178425	NT5DC1	-0.0349807	-0.00134813	0.972095	0.090303	0.137493	3.54212e-12	2.1528e-11	45	52	52	D1	Artery. tibial (GTEx)	PrediXcan	0.998904	artery_tibial	0.999981
6462	ENSG00000165449	SLC16A9	-0.0349361	0.0611374	0.972131	0.0166252	0.0298589	0.00203737	0.00526146	35	39	39	D1	Artery. tibial (GTEx)	PrediXcan	0.998904	artery_tibial	0.999981
6463	ENSG00000177082	WDR73	-0.0348329	-0.00122921	0.972213	0.0743482	0.249841	1.43565e-22	1.71751e-21	22	25	25	D1	Artery. tibial (GTEx)	PrediXcan	0.998904	artery_tibial	0.999981
6464	ENSG00000102189	EEA1	0.0345437	0.0235608	0.972444	0.0203827	0.0200791	0.0115381	0.027193	44	55	55	D1	Artery. tibial (GTEx)	PrediXcan	0.998904	artery_tibial	0.999981
6465	ENSG00000170275	CRTAP	-0.0344256	-0.00493538	0.972538	0.0159729	0.0732635	5.07598e-07	1.92023e-06	8	13	13	D1	Artery. tibial (GTEx)	PrediXcan	0.998904	artery_tibial	0.999981
6466	ENSG00000099290	WASHC2A	-0.0343549	0.000844484	0.972594	0.155803	0.562522	7.20568e-66	7.25597e-64	63	99	99	D1	Artery. tibial (GTEx)	PrediXcan	0.998904	artery_tibial	0.999981
6467	ENSG00000136810	TXN	-0.0342413	-0.00517031	0.972685	0.115109	0.20291	1.02793e-17	9.15847e-17	30	33	33	D1	Artery. tibial (GTEx)	PrediXcan	0.998904	artery_tibial	0.999981
6468	ENSG00000100138	SNU13	-0.0338217	-0.0170191	0.973019	0.021664	0.0416628	0.000196696	0.00056626	27	34	34	D1	Artery. tibial (GTEx)	PrediXcan	0.998904	artery_tibial	0.999981
6469	ENSG00000124641	MED20	-0.0334487	-0.00250809	0.973317	0.0243335	0.0934737	2.34436e-08	1.02161e-07	27	37	37	D1	Artery. tibial (GTEx)	PrediXcan	0.998904	artery_tibial	0.999981
6470	ENSG00000248429	AC098679.1	-0.0332817	-0.00299578	0.97345	0.134188	0.521669	4.59945e-59	3.15581e-57	49	65	65	D1	Artery. tibial (GTEx)	PrediXcan	0.998904	artery_tibial	0.999981
6471	ENSG00000163155	LYSMD1	-0.0332206	-0.0232344	0.973499	0.0778063	0.137987	3.77798e-12	2.29217e-11	39	46	46	D1	Artery. tibial (GTEx)	PrediXcan	0.998904	artery_tibial	0.999981
6472	ENSG00000101052	IFT52	0.0330686	0.00155671	0.97362	0.118928	0.213733	2.59736e-19	2.52467e-18	96	109	109	D1	Artery. tibial (GTEx)	PrediXcan	0.998904	artery_tibial	0.999981
6473	ENSG00000169045	HNRNPH1	0.0329381	0.0421056	0.973724	0.0136791	0.0133639	0.0392493	0.0859335	18	23	23	D1	Artery. tibial (GTEx)	PrediXcan	0.998904	artery_tibial	0.999981
6474	ENSG00000065183	WDR3	-0.0327738	-0.00214535	0.973855	0.0987908	0.196581	1.5026e-17	1.32693e-16	5	5	5	D1	Artery. tibial (GTEx)	PrediXcan	0.998904	artery_tibial	0.999981
6475	ENSG00000224877	NDUFAF8	-0.0327463	-0.00223886	0.973877	0.0497372	0.113603	1.79195e-10	9.38694e-10	16	20	20	D1	Artery. tibial (GTEx)	PrediXcan	0.998904	artery_tibial	0.999981
6476	ENSG00000085721	RRN3	-0.0326771	-0.0430707	0.973932	0.0426476	0.0592303	1.13119e-05	3.7281e-05	22	24	24	D1	Artery. tibial (GTEx)	PrediXcan	0.998904	artery_tibial	0.999981
6477	ENSG00000162804	SNED1	-0.0325667	-0.00299782	0.97402	0.0461527	0.0234579	0.00595453	0.0145658	36	41	41	D1	Artery. tibial (GTEx)	PrediXcan	0.998904	artery_tibial	0.999981
6478	ENSG00000156603	MED19	-0.032412	-0.00668089	0.974143	0.16259	0.271264	9.35235e-25	1.24434e-23	50	62	62	D1	Artery. tibial (GTEx)	PrediXcan	0.998904	artery_tibial	0.999981
6479	ENSG00000008382	MPND	0.0323746	0.0103179	0.974173	0.0018737	0.0182346	0.0159711	0.036944	4	7	7	D1	Artery. tibial (GTEx)	PrediXcan	0.998904	artery_tibial	0.999981
6480	ENSG00000170089	AC106795.1	0.0322137	0.00159929	0.974302	0.0693713	0.27915	4.83271e-25	6.56733e-24	7	11	11	D1	Artery. tibial (GTEx)	PrediXcan	0.998904	artery_tibial	0.999981
6481	ENSG00000081913	PHLPP1	0.0316986	0.0130173	0.974712	0.0477149	0.0395055	0.000400519	0.00111298	86	95	95	D1	Artery. tibial (GTEx)	PrediXcan	0.998904	artery_tibial	0.999981
6482	ENSG00000184160	ADRA2C	-0.0315718	-0.00182337	0.974814	0.0468601	0.0815452	2.09053e-07	8.23099e-07	32	44	44	D1	Artery. tibial (GTEx)	PrediXcan	0.998904	artery_tibial	0.999981
6483	ENSG00000272084	AL137127.1	-0.0314511	0.0036668	0.97491	0.0778399	0.0267334	0.00301416	0.00762777	95	115	115	D1	Artery. tibial (GTEx)	PrediXcan	0.998904	artery_tibial	0.999981
6484	ENSG00000188002	AC026412.1	0.0311876	0.00107222	0.97512	0.291431	0.464414	1.2371e-48	5.03361e-47	64	74	74	D1	Artery. tibial (GTEx)	PrediXcan	0.998904	artery_tibial	0.999981
6485	ENSG00000155275	TRMT44	0.0311358	0.0049715	0.975161	0.0174262	0.0452335	0.000113807	0.00033699	12	18	18	D1	Artery. tibial (GTEx)	PrediXcan	0.998904	artery_tibial	0.999981
6486	ENSG00000118526	TCF21	-0.0310925	-0.0117806	0.975196	0.0174704	0.0545095	2.06956e-05	6.61059e-05	4	5	5	D1	Artery. tibial (GTEx)	PrediXcan	0.998904	artery_tibial	0.999981
6487	ENSG00000047249	ATP6V1H	-0.0309618	-0.0185093	0.9753	0.00103117	0.0182693	0.0152469	0.0353883	1	3	3	D1	Artery. tibial (GTEx)	PrediXcan	0.998904	artery_tibial	0.999981
6488	ENSG00000111275	ALDH2	-0.0304864	-0.0038943	0.975679	0.0934429	0.125338	3.43248e-11	1.9264e-10	39	52	52	D1	Artery. tibial (GTEx)	PrediXcan	0.999139	artery_tibial	0.999981
6489	ENSG00000165568	AKR1E2	-0.0298994	0.00781854	0.976147	0.012133	0.0589549	1.0442e-05	3.45523e-05	19	26	26	D1	Artery. tibial (GTEx)	PrediXcan	0.999464	artery_tibial	0.999981
6490	ENSG00000148730	EIF4EBP2	0.0295312	-0.00872979	0.976441	0.0419681	0.153315	2.05232e-13	1.36792e-12	9	13	13	D1	Artery. tibial (GTEx)	PrediXcan	0.999484	artery_tibial	0.999981
6491	ENSG00000142583	SLC2A5	-0.0292507	-0.00815656	0.976665	0.060946	0.109033	1.60282e-09	7.77362e-09	15	16	16	D1	Artery. tibial (GTEx)	PrediXcan	0.999484	artery_tibial	0.999981
6492	ENSG00000177663	IL17RA	-0.0290606	0.00259024	0.976816	0.229932	0.389191	3.47798e-38	8.96523e-37	45	61	61	D1	Artery. tibial (GTEx)	PrediXcan	0.999484	artery_tibial	0.999981
6493	ENSG00000105146	AURKC	0.0284802	0.00519559	0.977279	0.00754405	0.0531888	3.35524e-05	0.000104993	4	10	10	D1	Artery. tibial (GTEx)	PrediXcan	0.999484	artery_tibial	0.999981
6494	ENSG00000011105	TSPAN9	0.0281065	-0.0163918	0.977577	0.0416072	0.0839873	1.4993e-07	6.02e-07	35	43	43	D1	Artery. tibial (GTEx)	PrediXcan	0.999484	artery_tibial	0.999981
6495	ENSG00000171951	SCG2	0.0279595	0.00174558	0.977694	0.00521887	0.0222649	0.0079367	0.0191238	17	26	26	D1	Artery. tibial (GTEx)	PrediXcan	0.999484	artery_tibial	0.999981
6496	ENSG00000186907	RTN4RL2	0.0270283	0.00174195	0.978437	0.0162947	0.0528249	2.44991e-05	7.77937e-05	12	18	18	D1	Artery. tibial (GTEx)	PrediXcan	0.999484	artery_tibial	0.999981
6497	ENSG00000151693	ASAP2	-0.0268854	0.000564807	0.978551	0.0788854	0.186554	1.99514e-16	1.6189e-15	38	44	44	D1	Artery. tibial (GTEx)	PrediXcan	0.999484	artery_tibial	0.999981
6498	ENSG00000250986	AC141928.1	-0.0262105	0.0346853	0.979089	0.0352439	0.10803	1.02153e-09	5.02931e-09	15	19	19	D1	Artery. tibial (GTEx)	PrediXcan	0.999484	artery_tibial	0.999981
6499	ENSG00000009830	POMT2	0.0259575	-0.000303193	0.979291	0.0708235	0.091275	4.06983e-08	1.72884e-07	80	89	89	D1	Artery. tibial (GTEx)	PrediXcan	0.999484	artery_tibial	0.999981
6500	ENSG00000168778	TCTN2	-0.0253586	0.000273364	0.979769	0.223563	0.451211	9.46947e-47	3.56302e-45	114	141	141	D1	Artery. tibial (GTEx)	PrediXcan	0.999484	artery_tibial	0.999981
6501	ENSG00000108932	SLC16A6	-0.0253515	-0.0147834	0.979775	0.00292869	0.0110495	0.0614946	0.130474	5	8	8	D1	Artery. tibial (GTEx)	PrediXcan	0.999484	artery_tibial	0.999981
6502	ENSG00000172977	KAT5	0.0253478	-0.00956745	0.979778	0.0457412	0.0504958	5.23336e-05	0.000160393	38	42	42	D1	Artery. tibial (GTEx)	PrediXcan	0.999484	artery_tibial	0.999981
6503	ENSG00000206561	COLQ	-0.0253354	-0.00175721	0.979787	0.0645161	0.184784	2.76773e-16	2.21624e-15	11	13	13	D1	Artery. tibial (GTEx)	PrediXcan	0.999484	artery_tibial	0.999981
6504	ENSG00000140577	CRTC3	0.0253141	-0.00403495	0.979804	0.111041	0.201361	1.00114e-17	8.92545e-17	27	31	31	D1	Artery. tibial (GTEx)	PrediXcan	0.999484	artery_tibial	0.999981
6505	ENSG00000099889	ARVCF	0.0250585	0.00246318	0.980008	0.0359304	0.155085	7.68328e-14	5.30552e-13	11	14	14	D1	Artery. tibial (GTEx)	PrediXcan	0.999484	artery_tibial	0.999981
6506	ENSG00000141639	MAPK4	-0.0242478	-0.00260788	0.980655	0.029257	0.132138	1.91965e-11	1.09581e-10	5	7	7	D1	Artery. tibial (GTEx)	PrediXcan	0.999484	artery_tibial	0.999981
6507	ENSG00000204305	AGER	0.0242163	0.0283382	0.98068	0.0586489	0.130234	2.82825e-11	1.59625e-10	11	13	13	D1	Artery. tibial (GTEx)	PrediXcan	0.999484	artery_tibial	0.999981
6508	ENSG00000080345	RIF1	-0.0240576	0.000621798	0.980807	0.216117	0.352532	6.49697e-34	1.38837e-32	31	36	36	D1	Artery. tibial (GTEx)	PrediXcan	0.999484	artery_tibial	0.999981
6509	ENSG00000137831	UACA	0.0238799	0.0036585	0.980948	0.0525176	0.0703192	1.76251e-06	6.32561e-06	74	79	79	D1	Artery. tibial (GTEx)	PrediXcan	0.999484	artery_tibial	0.999981
6510	ENSG00000143862	ARL8A	0.0236142	0.0105435	0.98116	0.00480318	0.0241583	0.00587812	0.0143814	3	5	5	D1	Artery. tibial (GTEx)	PrediXcan	0.999484	artery_tibial	0.999981
6511	ENSG00000182551	ADI1	0.0235703	0.0102938	0.981195	0.111845	0.22561	7.20392e-20	7.24898e-19	27	34	34	D1	Artery. tibial (GTEx)	PrediXcan	0.999484	artery_tibial	0.999981
6512	ENSG00000130779	CLIP1	0.0233845	-0.0150816	0.981344	0.00694545	0.0156553	0.0263798	0.0592773	15	23	23	D1	Artery. tibial (GTEx)	PrediXcan	0.999484	artery_tibial	0.999981
6513	ENSG00000185442	FAM174B	-0.0233511	0.000500864	0.98137	0.0430464	0.162725	2.43731e-14	1.73173e-13	26	32	32	D1	Artery. tibial (GTEx)	PrediXcan	0.999484	artery_tibial	0.999981
6514	ENSG00000157500	APPL1	-0.0228168	-0.0105367	0.981796	0.0154045	0.0117718	0.0550583	0.117783	23	34	34	D1	Artery. tibial (GTEx)	PrediXcan	0.999484	artery_tibial	0.999981
6515	ENSG00000168813	ZNF507	0.0225439	0.00281396	0.982014	0.0283618	0.191222	1.31125e-16	1.07835e-15	2	3	3	D1	Artery. tibial (GTEx)	PrediXcan	0.999484	artery_tibial	0.999981
6516	ENSG00000234771	SLC25A25-AS1	-0.0222554	-0.0220201	0.982244	0.0592493	0.036142	0.000657351	0.00178278	52	61	61	D1	Artery. tibial (GTEx)	PrediXcan	0.999484	artery_tibial	0.999981
6517	ENSG00000162819	BROX	0.0221677	0.0075538	0.982314	0.0892427	0.239118	1.77058e-21	1.97158e-20	22	27	27	D1	Artery. tibial (GTEx)	PrediXcan	0.999484	artery_tibial	0.999981
6518	ENSG00000145439	CBR4	-0.0220967	-0.000862059	0.982371	0.0571391	0.187437	1.7644e-16	1.435e-15	12	14	14	D1	Artery. tibial (GTEx)	PrediXcan	0.999484	artery_tibial	0.999981
6519	ENSG00000187109	NAP1L1	0.0220472	-0.00695511	0.98241	0.00819712	0.0521655	3.47424e-05	0.00010845	10	13	13	D1	Artery. tibial (GTEx)	PrediXcan	0.999484	artery_tibial	0.999981
6520	ENSG00000165810	BTNL9	-0.0217292	-0.0101491	0.982664	0.0142158	0.0376244	0.000461968	0.00127513	15	18	18	D1	Artery. tibial (GTEx)	PrediXcan	0.999484	artery_tibial	0.999981
6521	ENSG00000188517	COL25A1	0.0215809	0.00446341	0.982782	0.0260713	0.0572753	1.12893e-05	3.72241e-05	15	15	15	D1	Artery. tibial (GTEx)	PrediXcan	0.999484	artery_tibial	0.999981
6522	ENSG00000135828	RNASEL	0.0213527	-0.00203699	0.982964	0.143121	0.241663	2.45825e-21	2.70291e-20	60	67	67	D1	Artery. tibial (GTEx)	PrediXcan	0.999484	artery_tibial	0.999981
6523	ENSG00000165102	HGSNAT	0.0210844	0.0149204	0.983178	0.0161324	0.0132205	0.0398062	0.0870439	48	59	59	D1	Artery. tibial (GTEx)	PrediXcan	0.999484	artery_tibial	0.999981
6524	ENSG00000064601	CTSA	0.0208122	0.0101406	0.983395	0.0389708	0.0139526	0.0362749	0.0798082	79	93	93	D1	Artery. tibial (GTEx)	PrediXcan	0.999484	artery_tibial	0.999981
6525	ENSG00000128487	SPECC1	-0.0206962	0.000695134	0.983488	0.0600007	0.171493	4.80468e-15	3.56959e-14	85	96	96	D1	Artery. tibial (GTEx)	PrediXcan	0.999484	artery_tibial	0.999981
6526	ENSG00000232629	HLA-DQB2	-0.0206295	0.00437325	0.983541	0.274984	0.588738	1.14335e-73	1.83948e-71	62	79	79	D1	Artery. tibial (GTEx)	PrediXcan	0.999484	artery_tibial	0.999981
6527	ENSG00000115902	SLC1A4	-0.0206099	0.00758722	0.983557	0.0203772	0.0711785	1.32758e-06	4.83281e-06	36	48	48	D1	Artery. tibial (GTEx)	PrediXcan	0.999484	artery_tibial	0.999981
6528	ENSG00000148848	ADAM12	0.0204691	-0.00514688	0.983669	0.0421265	0.0108664	0.060974	0.129468	62	76	76	D1	Artery. tibial (GTEx)	PrediXcan	0.999484	artery_tibial	0.999981
6529	ENSG00000006638	TBXA2R	0.0204304	0.0114339	0.9837	0.00147983	0.0164508	0.0218242	0.0496301	1	2	2	D1	Artery. tibial (GTEx)	PrediXcan	0.999484	artery_tibial	0.999981
6530	ENSG00000116962	NID1	-0.0203552	-0.00481995	0.98376	0.00772555	0.0557902	2.08858e-05	6.66678e-05	13	15	15	D1	Artery. tibial (GTEx)	PrediXcan	0.999484	artery_tibial	0.999981
6531	ENSG00000239650	GUSBP4	0.0202576	0.00350628	0.983838	0.0884907	0.14091	2.05814e-12	1.27525e-11	55	72	72	D1	Artery. tibial (GTEx)	PrediXcan	0.999484	artery_tibial	0.999981
6532	ENSG00000147852	VLDLR	0.0195176	0.000596843	0.984428	0.295583	0.647216	1.03431e-85	3.08025e-83	28	37	37	D1	Artery. tibial (GTEx)	PrediXcan	0.999484	artery_tibial	0.999981
6533	ENSG00000136895	GARNL3	0.0191709	-0.0085281	0.984705	0.122433	0.190002	7.29468e-17	6.11033e-16	54	66	66	D1	Artery. tibial (GTEx)	PrediXcan	0.999484	artery_tibial	0.999981
6534	ENSG00000139645	ANKRD52	-0.0190892	0.0126796	0.98477	0.0117041	0.0108191	0.0578242	0.123247	4	6	6	D1	Artery. tibial (GTEx)	PrediXcan	0.999484	artery_tibial	0.999981
6535	ENSG00000100099	HPS4	-0.0187728	-0.00638628	0.985022	0.018418	0.0990188	6.81036e-09	3.12847e-08	43	55	55	D1	Artery. tibial (GTEx)	PrediXcan	0.999484	artery_tibial	0.999981
6536	ENSG00000181649	PHLDA2	0.0186716	-0.0791885	0.985103	0.0189512	0.0107355	0.0672099	0.141656	28	40	40	D1	Artery. tibial (GTEx)	PrediXcan	0.999484	artery_tibial	0.999981
6537	ENSG00000145982	FARS2	-0.0184326	-0.00676172	0.985294	0.0442701	0.0446154	0.000118284	0.000349509	38	52	52	D1	Artery. tibial (GTEx)	PrediXcan	0.999484	artery_tibial	0.999981
6538	ENSG00000167702	KIFC2	-0.0182066	-0.000392245	0.985474	0.0557178	0.13791	3.86069e-12	2.34134e-11	13	19	19	D1	Artery. tibial (GTEx)	PrediXcan	0.999484	artery_tibial	0.999981
6539	ENSG00000111850	SMIM8	-0.0182011	-0.00442647	0.985478	0.0353317	0.0728789	7.15482e-07	2.66629e-06	48	55	55	D1	Artery. tibial (GTEx)	PrediXcan	0.999484	artery_tibial	0.999981
6540	ENSG00000269867	AC010326.3	-0.0179406	0.00123382	0.985686	0.0360471	0.153442	2.62349e-13	1.73704e-12	14	24	24	D1	Artery. tibial (GTEx)	PrediXcan	0.999484	artery_tibial	0.999981
6541	ENSG00000170961	HAS2	0.0175473	0.00749296	0.986	0.00414122	0.0164464	0.0219632	0.04993	1	1	1	D1	Artery. tibial (GTEx)	PrediXcan	0.999484	artery_tibial	0.999981
6542	ENSG00000111341	MGP	-0.0175369	0.00636022	0.986008	0.0307322	0.0196017	0.0109866	0.0259631	37	43	43	D1	Artery. tibial (GTEx)	PrediXcan	0.999484	artery_tibial	0.999981
6543	ENSG00000165714	BORCS5	0.0174934	-0.0312144	0.986043	0.0825675	0.0946445	2.16579e-08	9.46748e-08	40	46	46	D1	Artery. tibial (GTEx)	PrediXcan	0.999484	artery_tibial	0.999981
6544	ENSG00000175356	SCUBE2	-0.0173593	0.0102616	0.98615	0.0362642	0.0509248	4.23807e-05	0.000131181	27	34	34	D1	Artery. tibial (GTEx)	PrediXcan	0.999484	artery_tibial	0.999981
6545	ENSG00000188785	ZNF548	0.0167618	0.0119762	0.986627	0.00315356	0.0191453	0.0123321	0.0289569	8	11	11	D1	Artery. tibial (GTEx)	PrediXcan	0.999484	artery_tibial	0.999981
6546	ENSG00000044459	CNTLN	0.0166873	0.000866697	0.986686	0.114812	0.178886	1.88578e-15	1.43219e-14	54	63	63	D1	Artery. tibial (GTEx)	PrediXcan	0.999484	artery_tibial	0.999981
6547	ENSG00000035664	DAPK2	0.0166196	-0.00528061	0.98674	0.114051	0.120755	1.21136e-10	6.47401e-10	78	90	90	D1	Artery. tibial (GTEx)	PrediXcan	0.999484	artery_tibial	0.999981
6548	ENSG00000262903	AC027796.4	0.0159796	0.00431083	0.987251	0.0147628	0.0650882	3.74293e-06	1.29581e-05	8	14	14	D1	Artery. tibial (GTEx)	PrediXcan	0.999484	artery_tibial	0.999981
6549	ENSG00000116667	C1orf21	0.015856	-4.32607e-05	0.987349	0.149504	0.220857	2.50191e-19	2.43866e-18	20	24	24	D1	Artery. tibial (GTEx)	PrediXcan	0.999484	artery_tibial	0.999981
6550	ENSG00000170175	CHRNB1	-0.0158054	-0.000489639	0.98739	0.0437361	0.212764	1.07093e-18	1.00738e-17	33	41	41	D1	Artery. tibial (GTEx)	PrediXcan	0.999484	artery_tibial	0.999981
6551	ENSG00000248008	NRAV	0.0157958	0.00548818	0.987397	0.0150113	0.0212095	0.00900977	0.0215609	17	21	21	D1	Artery. tibial (GTEx)	PrediXcan	0.999484	artery_tibial	0.999981
6552	ENSG00000082701	GSK3B	0.0157745	0.00156415	0.987414	0.0795956	0.185866	2.27267e-16	1.83135e-15	40	50	50	D1	Artery. tibial (GTEx)	PrediXcan	0.999484	artery_tibial	0.999981
6553	ENSG00000110002	VWA5A	0.0156701	0.00828019	0.987498	0.0707192	0.0768013	4.28631e-07	1.63342e-06	47	55	55	D1	Artery. tibial (GTEx)	PrediXcan	0.999484	artery_tibial	0.999981
6554	ENSG00000179409	GEMIN4	-0.0156614	-0.00466382	0.987505	0.00895937	0.0415143	0.000276114	0.000781234	17	21	21	D1	Artery. tibial (GTEx)	PrediXcan	0.999484	artery_tibial	0.999981
6555	ENSG00000144231	POLR2D	-0.0155559	-0.0013746	0.987589	0.0100068	0.0667618	2.05182e-06	7.30214e-06	18	26	26	D1	Artery. tibial (GTEx)	PrediXcan	0.999484	artery_tibial	0.999981
6556	ENSG00000174606	ANGEL2	0.0155154	0.00317494	0.987621	0.215006	0.255074	4.31389e-23	5.30593e-22	78	96	96	D1	Artery. tibial (GTEx)	PrediXcan	0.999484	artery_tibial	0.999981
6557	ENSG00000227855	DPY19L2P3	-0.0153948	-0.0118108	0.987717	0.0597815	0.0253641	0.00426925	0.0106102	48	59	59	D1	Artery. tibial (GTEx)	PrediXcan	0.999484	artery_tibial	0.999981
6558	ENSG00000165948	IFI27L1	0.0153589	0.00702838	0.987746	0.0185251	0.0544089	2.6087e-05	8.26296e-05	7	7	7	D1	Artery. tibial (GTEx)	PrediXcan	0.999484	artery_tibial	0.999981
6559	ENSG00000196284	SUPT3H	0.0149872	-0.00803886	0.988042	0.0481112	0.0781153	4.02521e-07	1.53769e-06	62	76	76	D1	Artery. tibial (GTEx)	PrediXcan	0.999484	artery_tibial	0.999981
6560	ENSG00000172901	LVRN	-0.01471	-0.00894361	0.988264	0.0591987	0.0684425	1.78674e-06	6.41093e-06	42	51	51	D1	Artery. tibial (GTEx)	PrediXcan	0.999484	artery_tibial	0.999981
6561	ENSG00000168280	KIF5C	0.0141664	-0.020539	0.988697	0.0811027	0.128774	1.38108e-11	7.98802e-11	21	25	25	D1	Artery. tibial (GTEx)	PrediXcan	0.999484	artery_tibial	0.999981
6562	ENSG00000187193	MT1X	-0.0138283	-0.000322721	0.988967	0.282204	0.388284	2.41651e-38	6.32222e-37	41	44	44	D1	Artery. tibial (GTEx)	PrediXcan	0.999484	artery_tibial	0.999981
6563	ENSG00000169826	CSGALNACT2	0.0137898	0.000705136	0.988998	0.194611	0.29458	4.266e-27	6.45526e-26	50	65	65	D1	Artery. tibial (GTEx)	PrediXcan	0.999484	artery_tibial	0.999981
6564	ENSG00000234028	AC062029.1	-0.0136966	-0.00150734	0.989072	0.0750703	0.191044	1.02118e-16	8.47267e-16	28	44	44	D1	Artery. tibial (GTEx)	PrediXcan	0.999484	artery_tibial	0.999981
6565	ENSG00000183111	ARHGEF37	-0.0132071	0.000910622	0.989463	0.0738336	0.0883348	4.40092e-08	1.86214e-07	62	77	77	D1	Artery. tibial (GTEx)	PrediXcan	0.999484	artery_tibial	0.999981
6566	ENSG00000012779	ALOX5	0.0127923	0.0261514	0.989794	0.0181643	0.0452434	0.000115743	0.000342433	28	36	36	D1	Artery. tibial (GTEx)	PrediXcan	0.999484	artery_tibial	0.999981
6567	ENSG00000146409	SLC18B1	0.0124956	-0.00331016	0.99003	0.0385466	0.108175	1.05714e-09	5.20098e-09	38	45	45	D1	Artery. tibial (GTEx)	PrediXcan	0.999484	artery_tibial	0.999981
6568	ENSG00000198909	MAP3K3	-0.0123716	0.00324262	0.990129	0.0314469	0.0431661	0.00017433	0.00050457	23	24	24	D1	Artery. tibial (GTEx)	PrediXcan	0.999484	artery_tibial	0.999981
6569	ENSG00000125733	TRIP10	0.0116028	-0.0332563	0.990743	0.0739155	0.0489641	6.53755e-05	0.00019828	50	63	63	D1	Artery. tibial (GTEx)	PrediXcan	0.999484	artery_tibial	0.999981
6570	ENSG00000141279	NPEPPS	-0.0115632	0.0144834	0.990774	0.0120166	0.0395589	0.000340428	0.000952135	23	30	30	D1	Artery. tibial (GTEx)	PrediXcan	0.999484	artery_tibial	0.999981
6571	ENSG00000120539	MASTL	0.0114683	0.000151379	0.99085	0.193502	0.410398	1.26516e-42	3.95277e-41	65	87	87	D1	Artery. tibial (GTEx)	PrediXcan	0.999484	artery_tibial	0.999981
6572	ENSG00000169764	UGP2	0.0109418	0.00252433	0.99127	0.112437	0.176304	2.61252e-15	1.96705e-14	33	36	36	D1	Artery. tibial (GTEx)	PrediXcan	0.999484	artery_tibial	0.999981
6573	ENSG00000198496	NBR2	-0.0107652	-0.000223644	0.991411	0.308687	0.618981	2.57315e-79	5.71689e-77	67	83	83	D1	Artery. tibial (GTEx)	PrediXcan	0.999484	artery_tibial	0.999981
6574	ENSG00000174373	RALGAPA1	-0.010763	-0.000631835	0.991412	0.107557	0.246716	4.64871e-22	5.36422e-21	44	47	47	D1	Artery. tibial (GTEx)	PrediXcan	0.999484	artery_tibial	0.999981
6575	ENSG00000115641	FHL2	0.00994759	0.00577314	0.992063	0.0338666	0.0899861	3.68518e-08	1.57309e-07	42	58	58	D1	Artery. tibial (GTEx)	PrediXcan	0.999484	artery_tibial	0.999981
6576	ENSG00000162298	SYVN1	0.00965641	-0.0146787	0.992295	0.0164086	0.0504	5.73566e-05	0.000174945	13	13	13	D1	Artery. tibial (GTEx)	PrediXcan	0.999484	artery_tibial	0.999981
6577	ENSG00000004660	CAMKK1	0.00945529	-0.380919	0.992456	0.000455927	0.0156524	0.0264355	0.0593835	3	4	4	D1	Artery. tibial (GTEx)	PrediXcan	0.999484	artery_tibial	0.999981
6578	ENSG00000103356	EARS2	-0.00939874	0.0106734	0.992501	0.00733241	0.098207	1.05563e-08	4.75407e-08	33	48	48	D1	Artery. tibial (GTEx)	PrediXcan	0.999484	artery_tibial	0.999981
6579	ENSG00000227039	ITGB2-AS1	-0.00931249	-0.00503381	0.99257	0.0122137	0.0813413	1.51241e-07	6.06743e-07	10	12	12	D1	Artery. tibial (GTEx)	PrediXcan	0.999484	artery_tibial	0.999981
6580	ENSG00000171169	NAIF1	-0.00924063	-0.00484509	0.992627	0.0208956	0.0748493	4.88003e-07	1.8496e-06	9	10	10	D1	Artery. tibial (GTEx)	PrediXcan	0.999484	artery_tibial	0.999981
6581	ENSG00000049167	ERCC8	-0.00921724	0.00341163	0.992646	0.0557819	0.107572	1.25396e-09	6.1348e-09	46	60	60	D1	Artery. tibial (GTEx)	PrediXcan	0.999484	artery_tibial	0.999981
6582	ENSG00000246982	Z84485.1	0.0091957	0.00141961	0.992663	0.0662229	0.260613	3.49105e-23	4.3281e-22	45	57	57	D1	Artery. tibial (GTEx)	PrediXcan	0.999484	artery_tibial	0.999981
6583	ENSG00000180900	SCRIB	0.00916748	-0.00419534	0.992686	0.00498337	0.020818	0.0101873	0.0241927	11	15	15	D1	Artery. tibial (GTEx)	PrediXcan	0.999484	artery_tibial	0.999981
6584	ENSG00000117450	PRDX1	0.00913378	-0.0037452	0.992712	0.018756	0.210562	2.50689e-19	2.44181e-18	15	20	20	D1	Artery. tibial (GTEx)	PrediXcan	0.999484	artery_tibial	0.999981
6585	ENSG00000187535	IFT140	-0.00912392	-0.00939744	0.99272	0.0759621	0.10094	4.0703e-09	1.91117e-08	73	94	94	D1	Artery. tibial (GTEx)	PrediXcan	0.999484	artery_tibial	0.999981
6586	ENSG00000100228	RAB36	0.00912254	0.022769	0.992721	0.0252928	0.041015	0.000295866	0.000834254	22	35	35	D1	Artery. tibial (GTEx)	PrediXcan	0.999484	artery_tibial	0.999981
6587	ENSG00000177469	CAVIN1	0.00909441	0.00331608	0.992744	0.00446566	0.0144534	0.033359	0.0737524	9	11	11	D1	Artery. tibial (GTEx)	PrediXcan	0.999484	artery_tibial	0.999981
6588	ENSG00000173295	FAM86B3P	0.0090847	-0.0107986	0.992752	0.0209703	0.0552106	1.68268e-05	5.44188e-05	4	7	7	D1	Artery. tibial (GTEx)	PrediXcan	0.999484	artery_tibial	0.999981
6589	ENSG00000172264	MACROD2	-0.00906159	-0.00647302	0.99277	0.0315192	0.0975299	7.52695e-09	3.44634e-08	54	68	68	D1	Artery. tibial (GTEx)	PrediXcan	0.999484	artery_tibial	0.999981
6590	ENSG00000162885	B3GALNT2	-0.0090222	-0.000407772	0.992801	0.13868	0.358989	3.89392e-36	9.1911e-35	14	18	18	D1	Artery. tibial (GTEx)	PrediXcan	0.999484	artery_tibial	0.999981
6591	ENSG00000255153	TOLLIP-AS1	0.00897643	0.00115442	0.992838	0.0169278	0.0821185	2.05703e-07	8.1105e-07	10	12	12	D1	Artery. tibial (GTEx)	PrediXcan	0.999484	artery_tibial	0.999981
6592	ENSG00000177839	PCDHB9	0.00873694	-0.000534901	0.993029	0.218285	0.238345	1.58166e-21	1.76262e-20	137	159	159	D1	Artery. tibial (GTEx)	PrediXcan	0.999484	artery_tibial	0.999981
6593	ENSG00000104691	UBXN8	-0.0087124	0.00642508	0.993049	0.0198245	0.0980693	8.29951e-09	3.78029e-08	18	24	24	D1	Artery. tibial (GTEx)	PrediXcan	0.999484	artery_tibial	0.999981
6594	ENSG00000119383	PTPA	-0.00869762	-0.000271253	0.99306	0.102892	0.218407	4.05939e-19	3.90779e-18	24	28	28	D1	Artery. tibial (GTEx)	PrediXcan	0.999484	artery_tibial	0.999981
6595	ENSG00000113845	TIMMDC1	-0.00858805	-0.00178312	0.993148	0.00434084	0.0218637	0.00843251	0.0202314	5	6	6	D1	Artery. tibial (GTEx)	PrediXcan	0.999484	artery_tibial	0.999981
6596	ENSG00000125037	EMC3	0.00845932	0.00305119	0.993251	0.027222	0.0263816	0.0032154	0.00811356	24	26	26	D1	Artery. tibial (GTEx)	PrediXcan	0.999484	artery_tibial	0.999981
6597	ENSG00000158109	TPRG1L	0.00821981	0.00460582	0.993442	0.0367246	0.069658	2.04175e-06	7.27e-06	13	15	15	D1	Artery. tibial (GTEx)	PrediXcan	0.999484	artery_tibial	0.999981
6598	ENSG00000108064	TFAM	-0.00821385	0.000473811	0.993446	0.0288617	0.223763	1.75435e-19	1.72684e-18	21	24	24	D1	Artery. tibial (GTEx)	PrediXcan	0.999484	artery_tibial	0.999981
6599	ENSG00000178467	P4HTM	0.00762386	0.00134206	0.993917	0.0170573	0.0589453	1.18508e-05	3.89563e-05	15	20	20	D1	Artery. tibial (GTEx)	PrediXcan	0.999484	artery_tibial	0.999981
6600	ENSG00000148296	SURF6	-0.00737105	-0.0104675	0.994119	0.0210342	0.0788939	2.74299e-07	1.06738e-06	24	31	31	D1	Artery. tibial (GTEx)	PrediXcan	0.999484	artery_tibial	0.999981
6601	ENSG00000142327	RNPEPL1	0.00706999	-0.0197586	0.994359	0.0119988	0.0207034	0.0102946	0.0244185	8	10	10	D1	Artery. tibial (GTEx)	PrediXcan	0.999484	artery_tibial	0.999981
6602	ENSG00000172175	MALT1	0.00666322	0.0106882	0.994684	0.0551954	0.175674	1.84165e-15	1.40095e-14	57	66	66	D1	Artery. tibial (GTEx)	PrediXcan	0.999484	artery_tibial	0.999981
6603	ENSG00000244513	AC109587.1	0.00658099	0.000816984	0.994749	0.0592613	0.176835	1.333e-15	1.02236e-14	9	10	10	D1	Artery. tibial (GTEx)	PrediXcan	0.999484	artery_tibial	0.999981
6604	ENSG00000155974	GRIP1	0.00656626	-0.00112214	0.994761	0.00525737	0.0217801	0.0078132	0.0188416	6	7	7	D1	Artery. tibial (GTEx)	PrediXcan	0.999484	artery_tibial	0.999981
6605	ENSG00000176597	B3GNT5	-0.00656358	0.0034039	0.994763	0.0458004	0.101708	5.0293e-09	2.34182e-08	24	27	27	D1	Artery. tibial (GTEx)	PrediXcan	0.999484	artery_tibial	0.999981
6606	ENSG00000215440	NPEPL1	-0.00648784	0.00818054	0.994823	0.0756119	0.0604996	7.44183e-06	2.49672e-05	55	66	66	D1	Artery. tibial (GTEx)	PrediXcan	0.999484	artery_tibial	0.999981
6607	ENSG00000100911	PSME2	0.00643033	-0.0258189	0.994869	0.0550204	0.0423833	0.000217134	0.000622028	44	61	61	D1	Artery. tibial (GTEx)	PrediXcan	0.999484	artery_tibial	0.999981
6608	ENSG00000176809	LRRC37A3	0.00639195	0.0032146	0.9949	0.0197181	0.0893774	5.06173e-08	2.1308e-07	1	2	2	D1	Artery. tibial (GTEx)	PrediXcan	0.999484	artery_tibial	0.999981
6609	ENSG00000128578	STRIP2	-0.00637445	-0.00652806	0.994914	0.0090693	0.032489	0.00125265	0.00329821	7	9	9	D1	Artery. tibial (GTEx)	PrediXcan	0.999484	artery_tibial	0.999981
6610	ENSG00000169683	LRRC45	0.0062291	0.00124781	0.99503	0.0672359	0.240257	6.48951e-22	7.42105e-21	21	27	27	D1	Artery. tibial (GTEx)	PrediXcan	0.999484	artery_tibial	0.999981
6611	ENSG00000102910	LONP2	0.00603815	-0.00640095	0.995182	0.0660922	0.225445	3.60945e-20	3.70392e-19	43	52	52	D1	Artery. tibial (GTEx)	PrediXcan	0.999484	artery_tibial	0.999981
6612	ENSG00000162878	PKDCC	0.00591446	-0.0288377	0.995281	0.00713311	0.0172789	0.0195243	0.0446831	47	55	55	D1	Artery. tibial (GTEx)	PrediXcan	0.999484	artery_tibial	0.999981
6613	ENSG00000117791	MARC2	0.00583478	0.000447062	0.995345	0.110326	0.213798	1.26871e-18	1.19022e-17	13	13	13	D1	Artery. tibial (GTEx)	PrediXcan	0.999484	artery_tibial	0.999981
6614	ENSG00000164053	ATRIP	0.00516785	1.47378e-06	0.995877	0.0205343	0.0409392	0.000298527	0.000841079	15	19	19	D1	Artery. tibial (GTEx)	PrediXcan	0.999484	artery_tibial	0.999981
6615	ENSG00000117262	GPR89A	-0.00501721	0.0191896	0.995997	0.00455779	0.0185039	0.0159159	0.0368283	3	19	19	D1	Artery. tibial (GTEx)	PrediXcan	0.999484	artery_tibial	0.999981
6616	ENSG00000135205	CCDC146	0.00493947	-0.0159809	0.996059	0.047314	0.0344691	0.000941576	0.00251464	58	64	64	D1	Artery. tibial (GTEx)	PrediXcan	0.999484	artery_tibial	0.999981
6617	ENSG00000128039	SRD5A3	0.00482231	0.00096267	0.996152	0.208936	0.332632	2.13348e-31	3.97105e-30	36	46	46	D1	Artery. tibial (GTEx)	PrediXcan	0.999484	artery_tibial	0.999981
6618	ENSG00000119414	PPP6C	-0.00433885	-0.00543751	0.996538	0.0219661	0.0545543	2.18485e-05	6.96772e-05	12	14	14	D1	Artery. tibial (GTEx)	PrediXcan	0.999484	artery_tibial	0.999981
6619	ENSG00000100211	CBY1	0.00407728	-0.000469437	0.996747	0.112896	0.370236	1.50063e-35	3.44334e-34	60	77	77	D1	Artery. tibial (GTEx)	PrediXcan	0.999484	artery_tibial	0.999981
6620	ENSG00000154096	THY1	0.0040512	0.0122768	0.996768	0.0715094	0.0685983	2.21653e-06	7.86035e-06	61	75	75	D1	Artery. tibial (GTEx)	PrediXcan	0.999484	artery_tibial	0.999981
6621	ENSG00000173175	ADCY5	0.00366027	0.00119589	0.99708	0.0289806	0.161513	9.55351e-15	6.95013e-14	18	23	23	D1	Artery. tibial (GTEx)	PrediXcan	0.999484	artery_tibial	0.999981
6622	ENSG00000162623	TYW3	-0.00363186	-0.00155446	0.997102	0.0679132	0.196644	6.00543e-17	5.06679e-16	35	40	40	D1	Artery. tibial (GTEx)	PrediXcan	0.999484	artery_tibial	0.999981
6623	ENSG00000157103	SLC6A1	-0.00337877	-0.000554203	0.997304	0.102336	0.3139	4.3298e-29	7.2493e-28	13	18	18	D1	Artery. tibial (GTEx)	PrediXcan	0.999484	artery_tibial	0.999981
6624	ENSG00000125445	MRPS7	-0.00332037	0.00220326	0.997351	0.024744	0.127801	2.63155e-11	1.49004e-10	40	51	51	D1	Artery. tibial (GTEx)	PrediXcan	0.999484	artery_tibial	0.999981
6625	ENSG00000169710	FASN	-0.0032398	0.00788983	0.997415	0.0135234	0.0208008	0.00939941	0.0224396	19	21	21	D1	Artery. tibial (GTEx)	PrediXcan	0.999484	artery_tibial	0.999981
6626	ENSG00000145147	SLIT2	-0.00317051	0.00304609	0.99747	0.0259571	0.0194443	0.013148	0.0307746	38	45	45	D1	Artery. tibial (GTEx)	PrediXcan	0.999484	artery_tibial	0.999981
6627	ENSG00000124164	VAPB	-0.00309235	-0.000963288	0.997533	0.227606	0.479259	2.05302e-51	9.36031e-50	27	35	35	D1	Artery. tibial (GTEx)	PrediXcan	0.999484	artery_tibial	0.999981
6628	ENSG00000139112	GABARAPL1	0.0030157	-0.00583984	0.997594	0.10721	0.0571626	1.69999e-05	5.4928e-05	79	99	99	D1	Artery. tibial (GTEx)	PrediXcan	0.999484	artery_tibial	0.999981
6629	ENSG00000214562	NUTM2D	0.00295556	-0.0178869	0.997642	0.0111077	0.155724	1.5685e-13	1.05804e-12	33	46	46	D1	Artery. tibial (GTEx)	PrediXcan	0.999484	artery_tibial	0.999981
6630	ENSG00000203867	RBM20	0.00286077	-0.00370847	0.997717	0.0227486	0.119541	1.91272e-10	1.00009e-09	17	19	19	D1	Artery. tibial (GTEx)	PrediXcan	0.999484	artery_tibial	0.999981
6631	ENSG00000204525	HLA-C	-0.00253567	0.00364059	0.997977	0.287811	0.510448	2.71129e-56	1.63577e-54	89	108	108	D1	Artery. tibial (GTEx)	PrediXcan	0.999484	artery_tibial	0.999981
6632	ENSG00000168958	MFF	-0.00248224	7.03862e-05	0.998019	0.11428	0.160679	6.15576e-14	4.28245e-13	24	25	25	D1	Artery. tibial (GTEx)	PrediXcan	0.999484	artery_tibial	0.999981
6633	ENSG00000125246	CLYBL	-0.00246528	0.000161775	0.998033	0.103067	0.119492	1.90592e-10	9.97276e-10	32	41	41	D1	Artery. tibial (GTEx)	PrediXcan	0.999484	artery_tibial	0.999981
6634	ENSG00000198826	ARHGAP11A	0.00212602	0.00455864	0.998304	0.0795024	0.195922	3.34717e-17	2.87092e-16	46	55	55	D1	Artery. tibial (GTEx)	PrediXcan	0.999484	artery_tibial	0.999981
6635	ENSG00000086570	FAT2	0.00198205	-0.00696573	0.998419	0.00826602	0.010163	0.0702374	0.147614	18	21	21	D1	Artery. tibial (GTEx)	PrediXcan	0.999484	artery_tibial	0.999981
6636	ENSG00000161328	LRRC56	-0.00197179	0.0123376	0.998427	0.00736419	0.0242342	0.00571483	0.0139966	10	11	11	D1	Artery. tibial (GTEx)	PrediXcan	0.999484	artery_tibial	0.999981
6637	ENSG00000124171	PARD6B	-0.00183416	0.00220972	0.998537	0.0340854	0.0713615	1.28032e-06	4.67048e-06	18	20	20	D1	Artery. tibial (GTEx)	PrediXcan	0.999484	artery_tibial	0.999981
6638	ENSG00000008838	MED24	-0.0017783	-0.000353559	0.998581	0.186697	0.404136	3.85764e-40	1.08862e-38	32	40	40	D1	Artery. tibial (GTEx)	PrediXcan	0.999484	artery_tibial	0.999981
6639	ENSG00000270210	AC104695.2	0.00144716	0.000275643	0.998845	0.0449884	0.11774	2.69542e-10	1.38756e-09	14	14	14	D1	Artery. tibial (GTEx)	PrediXcan	0.999598	artery_tibial	0.999981
6640	ENSG00000143612	C1orf43	0.00100265	0.000517321	0.9992	0.00165452	0.0113908	0.0588942	0.125356	1	1	1	D1	Artery. tibial (GTEx)	PrediXcan	0.999773	artery_tibial	0.999981
6641	ENSG00000114853	ZBTB47	-0.000615906	-0.00343171	0.999509	0.0289313	0.0932836	2.43541e-08	1.06062e-07	36	45	45	D1	Artery. tibial (GTEx)	PrediXcan	0.999773	artery_tibial	0.999981
6642	ENSG00000254860	TMEM9B-AS1	-0.000595151	-0.00269709	0.999525	0.262359	0.466146	1.6214e-49	6.85641e-48	43	61	61	D1	Artery. tibial (GTEx)	PrediXcan	0.999773	artery_tibial	0.999981
6643	ENSG00000132670	PTPRA	0.000472724	0.0154562	0.999623	0.0222171	0.0768982	5.36748e-07	2.02612e-06	10	13	13	D1	Artery. tibial (GTEx)	PrediXcan	0.999773	artery_tibial	0.999981
6644	ENSG00000152464	RPP38	-0.000275224	0.0553057	0.99978	0.00413057	0.0196192	0.0131963	0.0308619	16	19	19	D1	Artery. tibial (GTEx)	PrediXcan	0.99978	artery_tibial	0.999981

### Sheet: Blood (GTEx)
	gene	gene_name	zscore	effect_size	pvalue	var_g	pred_perf_r2	pred_perf_pval	pred_perf_qval	n_snps_used	n_snps_in_cov	n_snps_in_model	gwas	tissue	method	gwas_fdr	Tissue.keyword	fdr_all
1	ENSG00000259065	AC005520.2	3.39015	0.108545	0.00069854	0.351956	0.478731	5.86242e-49	5.66743e-47	41	48	48	D1	Blood (GTEx)	EpiXcan	0.985553	gtex_bl	0.929378
2	ENSG00000196476	C20orf96	-3.38082	-0.255654	0.000722698	0.075224	0.135557	2.7292e-11	2.06994e-10	48	58	58	D1	Blood (GTEx)	EpiXcan	0.985553	gtex_bl	0.933548
3	ENSG00000076650	GPATCH1	3.20522	0.240212	0.00134959	0.0732175	0.152864	1.19853e-12	1.02761e-11	30	33	33	D1	Blood (GTEx)	EpiXcan	0.985553	gtex_bl	0.999981
4	ENSG00000154814	OXNAD1	3.15481	0.455125	0.00160605	0.023517	0.0386712	0.000531518	0.00182287	14	19	19	D1	Blood (GTEx)	EpiXcan	0.985553	gtex_bl	0.999981
5	ENSG00000108654	DDX5	-3.10905	-0.214934	0.00187689	0.136063	0.233796	6.43659e-20	1.00082e-18	17	20	20	D1	Blood (GTEx)	EpiXcan	0.985553	gtex_bl	0.999981
6	ENSG00000182150	ERCC6L2	3.09873	0.411619	0.00194354	0.021007	0.0432708	0.000291101	0.00102904	26	33	33	D1	Blood (GTEx)	EpiXcan	0.985553	gtex_bl	0.999981
7	ENSG00000243679	AC018638.5	-3.07678	-0.135873	0.00209249	0.18257	0.243029	3.30532e-21	5.62452e-20	25	30	30	D1	Blood (GTEx)	EpiXcan	0.985553	gtex_bl	0.999981
8	ENSG00000164244	PRRC1	3.00763	0.232345	0.00263297	0.0423993	0.0103476	0.0784603	0.191957	39	44	44	D1	Blood (GTEx)	EpiXcan	0.985553	gtex_bl	0.999981
9	ENSG00000165895	ARHGAP42	-2.97033	-0.960437	0.00297484	0.00442254	0.0266371	0.0045253	0.0136915	4	4	4	D1	Blood (GTEx)	EpiXcan	0.985553	gtex_bl	0.999981
10	ENSG00000131495	NDUFA2	2.94637	0.284008	0.00321525	0.0374918	0.0593556	1.57356e-05	6.54389e-05	15	17	17	D1	Blood (GTEx)	EpiXcan	0.985553	gtex_bl	0.999981
11	ENSG00000099785	MARCH2	2.91846	0.212397	0.00351766	0.0737347	0.100056	1.44702e-08	8.54568e-08	29	37	37	D1	Blood (GTEx)	EpiXcan	0.985553	gtex_bl	0.999981
12	ENSG00000133216	EPHB2	-2.90615	-0.219661	0.00365905	0.0569768	0.131033	2.3772e-11	1.81328e-10	11	11	11	D1	Blood (GTEx)	EpiXcan	0.985553	gtex_bl	0.999981
13	ENSG00000230715	AC018638.2	-2.89426	-0.111659	0.00380054	0.225205	0.312214	1.12583e-27	2.90516e-26	32	39	39	D1	Blood (GTEx)	EpiXcan	0.985553	gtex_bl	0.999981
14	ENSG00000248019	FAM13A-AS1	2.86257	0.319373	0.00420225	0.0289392	0.102569	1.28918e-08	7.6542e-08	7	9	9	D1	Blood (GTEx)	EpiXcan	0.985553	gtex_bl	0.999981
15	ENSG00000258890	CEP95	2.84462	0.532051	0.00444641	0.00998555	0.0515929	6.65391e-05	0.000255673	2	2	2	D1	Blood (GTEx)	EpiXcan	0.985553	gtex_bl	0.999981
16	ENSG00000178538	CA8	2.84212	0.237283	0.00448153	0.0622201	0.0665607	5.3471e-06	2.35743e-05	32	39	39	D1	Blood (GTEx)	EpiXcan	0.985553	gtex_bl	0.999981
17	ENSG00000111728	ST8SIA1	-2.83245	-0.172667	0.00461931	0.122244	0.244306	3.0497e-21	5.19618e-20	11	11	11	D1	Blood (GTEx)	EpiXcan	0.985553	gtex_bl	0.999981
18	ENSG00000183751	TBL3	2.80983	0.847367	0.0049568	0.0047348	0.0188154	0.0171096	0.0473173	10	17	17	D1	Blood (GTEx)	EpiXcan	0.985553	gtex_bl	0.999981
19	ENSG00000214226	C17orf67	-2.77737	-0.478672	0.00548	0.0128288	0.0268857	0.00458808	0.0138609	24	29	29	D1	Blood (GTEx)	EpiXcan	0.985553	gtex_bl	0.999981
20	ENSG00000153048	CARHSP1	-2.75631	-0.207013	0.00584584	0.0620531	0.210083	1.22986e-17	1.61333e-16	18	25	25	D1	Blood (GTEx)	EpiXcan	0.985553	gtex_bl	0.999981
21	ENSG00000180089	TMEM86B	2.75192	0.447654	0.00592478	0.0137921	0.0855927	2.22524e-07	1.14665e-06	4	5	5	D1	Blood (GTEx)	EpiXcan	0.985553	gtex_bl	0.999981
22	ENSG00000111144	LTA4H	-2.74677	-0.308714	0.00601858	0.0305622	0.096191	2.41846e-08	1.39072e-07	12	16	16	D1	Blood (GTEx)	EpiXcan	0.985553	gtex_bl	0.999981
23	ENSG00000243302	AC018638.4	-2.73204	-0.157898	0.00629431	0.0991107	0.120204	3.10253e-10	2.14017e-09	54	60	60	D1	Blood (GTEx)	EpiXcan	0.985553	gtex_bl	0.999981
24	ENSG00000105993	DNAJB6	-2.73162	-0.273483	0.00630239	0.0464881	0.152287	1.2471e-12	1.06719e-11	3	3	3	D1	Blood (GTEx)	EpiXcan	0.985553	gtex_bl	0.999981
25	ENSG00000001460	STPG1	2.71465	0.403843	0.00663456	0.0154524	0.0122897	0.0537253	0.136006	8	9	9	D1	Blood (GTEx)	EpiXcan	0.985553	gtex_bl	0.999981
26	ENSG00000164440	TXLNB	-2.70854	-7.13398	0.006758	4.64547e-05	0.0112946	0.0652049	0.16232	1	1	1	D1	Blood (GTEx)	EpiXcan	0.985553	gtex_bl	0.999981
27	ENSG00000162576	MXRA8	-2.70707	-0.73101	0.00678794	0.00566094	0.0118239	0.0609322	0.152513	11	18	18	D1	Blood (GTEx)	EpiXcan	0.985553	gtex_bl	0.999981
28	ENSG00000198270	TMEM116	-2.7049	-0.275173	0.00683257	0.0262269	0.0561279	1.76864e-05	7.30737e-05	13	20	20	D1	Blood (GTEx)	EpiXcan	0.985553	gtex_bl	0.999981
29	ENSG00000122378	FAM213A	2.69976	0.252411	0.00693898	0.0479804	0.0710663	2.4794e-06	1.141e-05	41	52	52	D1	Blood (GTEx)	EpiXcan	0.985553	gtex_bl	0.999981
30	ENSG00000198870	STKLD1	2.67463	0.458044	0.00748107	0.0161766	0.0137871	0.0434233	0.112117	22	23	23	D1	Blood (GTEx)	EpiXcan	0.985553	gtex_bl	0.999981
31	ENSG00000161980	POLR3K	2.66179	0.329175	0.00777268	0.0463009	0.185774	1.99088e-15	2.1489e-14	9	10	10	D1	Blood (GTEx)	EpiXcan	0.985553	gtex_bl	0.999981
32	ENSG00000171130	ATP6V0E2	-2.65298	-0.128968	0.00797846	0.170236	0.233988	4.47475e-20	7.06481e-19	13	16	16	D1	Blood (GTEx)	EpiXcan	0.985553	gtex_bl	0.999981
33	ENSG00000184110	EIF3C	-2.64929	-0.530537	0.00806602	0.0150873	0.0341878	0.00121506	0.00395288	16	21	21	D1	Blood (GTEx)	EpiXcan	0.985553	gtex_bl	0.999981
34	ENSG00000257017	HP	-2.64044	-0.270108	0.00827991	0.032777	0.0794686	6.45237e-07	3.17057e-06	18	25	25	D1	Blood (GTEx)	EpiXcan	0.985553	gtex_bl	0.999981
35	ENSG00000269808	AC010327.2	2.63813	0.457663	0.00833658	0.0119367	0.0474143	0.000153413	0.000562276	4	4	4	D1	Blood (GTEx)	EpiXcan	0.985553	gtex_bl	0.999981
36	ENSG00000166979	EVA1C	2.6339	0.164537	0.00844108	0.104697	0.105653	5.27241e-09	3.26249e-08	59	74	74	D1	Blood (GTEx)	EpiXcan	0.985553	gtex_bl	0.999981
37	ENSG00000129667	RHBDF2	2.62999	0.766431	0.00853867	0.00399848	0.0443635	0.000226875	0.000813641	11	16	16	D1	Blood (GTEx)	EpiXcan	0.985553	gtex_bl	0.999981
38	ENSG00000104814	MAP4K1	2.6289	0.609565	0.00856614	0.00644721	0.0683034	2.80558e-06	1.2827e-05	18	23	23	D1	Blood (GTEx)	EpiXcan	0.985553	gtex_bl	0.999981
39	ENSG00000101230	ISM1	-2.61261	-0.873862	0.00898536	0.0032247	0.0246337	0.00674655	0.0198952	3	3	3	D1	Blood (GTEx)	EpiXcan	0.985553	gtex_bl	0.999981
40	ENSG00000198324	FAM109A	-2.60654	-0.280103	0.00914614	0.0377404	0.0523819	5.798e-05	0.000224076	16	19	19	D1	Blood (GTEx)	EpiXcan	0.985553	gtex_bl	0.999981
41	ENSG00000229186	ADAM1A	2.60266	0.229744	0.00925038	0.0366399	0.0322402	0.00178016	0.00565589	19	21	21	D1	Blood (GTEx)	EpiXcan	0.985553	gtex_bl	0.999981
42	ENSG00000183431	SF3A3	2.59602	0.0943148	0.00943115	0.308164	0.381019	6.46077e-35	2.62114e-33	58	74	74	D1	Blood (GTEx)	EpiXcan	0.985553	gtex_bl	0.999981
43	ENSG00000156050	FAM161B	-2.58911	-0.317219	0.00962248	0.0214256	0.0313962	0.00209997	0.00661373	21	23	23	D1	Blood (GTEx)	EpiXcan	0.985553	gtex_bl	0.999981
44	ENSG00000135631	RAB11FIP5	2.58577	0.275268	0.00971618	0.0275275	0.0637269	4.87195e-06	2.16079e-05	14	15	15	D1	Blood (GTEx)	EpiXcan	0.985553	gtex_bl	0.999981
45	ENSG00000105497	ZNF175	2.58041	0.20117	0.00986823	0.0537649	0.109331	2.67528e-09	1.70525e-08	24	29	29	D1	Blood (GTEx)	EpiXcan	0.985553	gtex_bl	0.999981
46	ENSG00000121989	ACVR2A	2.57971	0.246836	0.00988839	0.0482646	0.0912634	5.59493e-09	3.44766e-08	24	25	25	D1	Blood (GTEx)	EpiXcan	0.985553	gtex_bl	0.999981
47	ENSG00000116688	MFN2	2.57919	0.125553	0.00990332	0.159772	0.630774	7.8622e-78	4.76771e-75	28	37	37	D1	Blood (GTEx)	EpiXcan	0.985553	gtex_bl	0.999981
48	ENSG00000227827	AC138969.2	2.57535	0.147659	0.0100139	0.18568	0.297528	1.62679e-26	3.96041e-25	20	29	29	D1	Blood (GTEx)	EpiXcan	0.985553	gtex_bl	0.999981
49	ENSG00000124788	ATXN1	2.5746	0.262366	0.0100357	0.0310722	0.0997479	1.25736e-08	7.47859e-08	7	10	10	D1	Blood (GTEx)	EpiXcan	0.985553	gtex_bl	0.999981
50	ENSG00000114812	VIPR1	2.56152	0.223718	0.0104214	0.0475144	0.05499	2.88161e-05	0.000115759	32	38	38	D1	Blood (GTEx)	EpiXcan	0.985553	gtex_bl	0.999981
51	ENSG00000100297	MCM5	2.55869	0.323199	0.0105068	0.0237769	0.0657393	5.04835e-06	2.23457e-05	2	3	3	D1	Blood (GTEx)	EpiXcan	0.985553	gtex_bl	0.999981
52	ENSG00000100462	PRMT5	2.55399	0.178655	0.0106495	0.0710557	0.259496	1.99928e-22	3.70966e-21	22	34	34	D1	Blood (GTEx)	EpiXcan	0.985553	gtex_bl	0.999981
53	ENSG00000113119	TMCO6	-2.55211	-0.51175	0.0107073	0.00880384	0.0236892	0.00757325	0.0221665	9	10	10	D1	Blood (GTEx)	EpiXcan	0.985553	gtex_bl	0.999981
54	ENSG00000139350	NEDD1	-2.54511	-0.0930316	0.0109245	0.267953	0.484326	1.40827e-49	1.40207e-47	30	31	31	D1	Blood (GTEx)	EpiXcan	0.985553	gtex_bl	0.999981
55	ENSG00000237037	NDUFA6-AS1	2.54156	0.383701	0.0110358	0.0202065	0.0377383	0.000669536	0.00225962	9	11	11	D1	Blood (GTEx)	EpiXcan	0.985553	gtex_bl	0.999981
56	ENSG00000166507	NDST2	2.52993	0.966835	0.0114086	0.00213991	0.0239307	0.00729618	0.0214119	4	6	6	D1	Blood (GTEx)	EpiXcan	0.985553	gtex_bl	0.999981
57	ENSG00000168405	CMAHP	-2.52156	-0.335893	0.0116835	0.0260058	0.0185584	0.0185734	0.0509956	22	26	26	D1	Blood (GTEx)	EpiXcan	0.985553	gtex_bl	0.999981
58	ENSG00000186660	ZFP91	-2.50751	-0.484321	0.0121584	0.0122404	0.0466157	0.000174165	0.000633461	4	4	4	D1	Blood (GTEx)	EpiXcan	0.985553	gtex_bl	0.999981
59	ENSG00000037280	FLT4	-2.50205	-0.322775	0.0123478	0.0197262	0.136541	2.32064e-11	1.77216e-10	3	5	5	D1	Blood (GTEx)	EpiXcan	0.985553	gtex_bl	0.999981
60	ENSG00000138463	DIRC2	-2.5005	-0.24699	0.012402	0.0412174	0.101062	1.65621e-08	9.7038e-08	18	19	19	D1	Blood (GTEx)	EpiXcan	0.985553	gtex_bl	0.999981
61	ENSG00000109180	OCIAD1	2.49807	0.33579	0.0124873	0.0193568	0.0639627	7.85785e-06	3.38276e-05	15	20	20	D1	Blood (GTEx)	EpiXcan	0.985553	gtex_bl	0.999981
62	ENSG00000187837	HIST1H1C	2.49361	0.36408	0.012645	0.0218505	0.0244753	0.00663419	0.0195898	11	11	11	D1	Blood (GTEx)	EpiXcan	0.985553	gtex_bl	0.999981
63	ENSG00000128805	ARHGAP22	2.49149	0.107745	0.0127209	0.207179	0.183827	1.74379e-15	1.8883e-14	66	76	76	D1	Blood (GTEx)	EpiXcan	0.985553	gtex_bl	0.999981
64	ENSG00000170242	USP47	-2.4912	-0.281213	0.0127314	0.0355172	0.0593624	2.07077e-05	8.47426e-05	29	33	33	D1	Blood (GTEx)	EpiXcan	0.985553	gtex_bl	0.999981
65	ENSG00000183793	NPIPA5	2.48472	0.117022	0.0129654	0.205334	0.444881	4.07028e-44	2.91944e-42	67	77	77	D1	Blood (GTEx)	EpiXcan	0.985553	gtex_bl	0.999981
66	ENSG00000103253	HAGHL	2.48433	0.124866	0.0129795	0.160857	0.19675	1.22013e-16	1.47711e-15	43	47	47	D1	Blood (GTEx)	EpiXcan	0.985553	gtex_bl	0.999981
67	ENSG00000124067	SLC12A4	2.46933	0.370594	0.0135367	0.0157973	0.0334546	0.00147754	0.00474641	5	5	5	D1	Blood (GTEx)	EpiXcan	0.985553	gtex_bl	0.999981
68	ENSG00000256053	APOPT1	2.46783	0.638605	0.0135935	0.00783889	0.0239313	0.00714254	0.0209979	5	5	5	D1	Blood (GTEx)	EpiXcan	0.985553	gtex_bl	0.999981
69	ENSG00000142512	SIGLEC10	-2.46151	-0.170402	0.0138354	0.134666	0.158158	1.17815e-13	1.10532e-12	72	90	90	D1	Blood (GTEx)	EpiXcan	0.985553	gtex_bl	0.999981
70	ENSG00000211584	SLC48A1	-2.45996	-0.297353	0.0138954	0.0211272	0.0835625	3.20669e-07	1.6254e-06	12	16	16	D1	Blood (GTEx)	EpiXcan	0.985553	gtex_bl	0.999981
71	ENSG00000184068	AL021453.1	-2.44949	-0.289185	0.0143057	0.0306018	0.0541478	4.11282e-05	0.000161856	8	9	9	D1	Blood (GTEx)	EpiXcan	0.985553	gtex_bl	0.999981
72	ENSG00000138642	HERC6	-2.4434	-2.03637	0.0145497	0.000638672	0.0170466	0.0226725	0.0615043	14	17	17	D1	Blood (GTEx)	EpiXcan	0.985553	gtex_bl	0.999981
73	ENSG00000163545	NUAK2	2.44322	0.207614	0.0145568	0.0568074	0.116867	1.05674e-09	7.0139e-09	14	18	18	D1	Blood (GTEx)	EpiXcan	0.985553	gtex_bl	0.999981
74	ENSG00000123685	BATF3	2.44139	0.251354	0.0146307	0.0322629	0.0857453	1.76297e-07	9.16234e-07	28	37	37	D1	Blood (GTEx)	EpiXcan	0.985553	gtex_bl	0.999981
75	ENSG00000198467	TPM2	-2.43765	-0.14689	0.0147831	0.099018	0.17115	4.81241e-14	4.65235e-13	20	23	23	D1	Blood (GTEx)	EpiXcan	0.985553	gtex_bl	0.999981
76	ENSG00000127511	SIN3B	-2.43663	-0.170612	0.0148247	0.0584678	0.115667	6.07066e-10	4.10485e-09	6	9	9	D1	Blood (GTEx)	EpiXcan	0.985553	gtex_bl	0.999981
77	ENSG00000170004	CHD3	2.43565	0.309745	0.0148652	0.0242181	0.0515879	5.4139e-05	0.000209901	21	27	27	D1	Blood (GTEx)	EpiXcan	0.985553	gtex_bl	0.999981
78	ENSG00000035687	ADSS	-2.43397	-0.145712	0.0149341	0.154648	0.2313	2.05829e-19	3.09929e-18	62	68	68	D1	Blood (GTEx)	EpiXcan	0.985553	gtex_bl	0.999981
79	ENSG00000138035	PNPT1	-2.42969	-0.830001	0.0151118	0.00262743	0.015357	0.0327817	0.0865508	6	7	7	D1	Blood (GTEx)	EpiXcan	0.985553	gtex_bl	0.999981
80	ENSG00000167920	TMEM99	2.41929	0.357177	0.0155509	0.0194278	0.056641	2.94375e-05	0.000118077	6	8	8	D1	Blood (GTEx)	EpiXcan	0.985553	gtex_bl	0.999981
81	ENSG00000204406	MBD5	2.41671	0.198594	0.0156614	0.0496809	0.0776204	7.13252e-07	3.48681e-06	14	16	16	D1	Blood (GTEx)	EpiXcan	0.985553	gtex_bl	0.999981
82	ENSG00000144597	EAF1	-2.41275	-0.238196	0.0158325	0.0342705	0.0793391	5.96635e-07	2.94042e-06	14	15	15	D1	Blood (GTEx)	EpiXcan	0.985553	gtex_bl	0.999981
83	ENSG00000226891	LINC01359	-2.40825	-0.204869	0.0160293	0.0449226	0.0344276	0.00121178	0.00394492	22	31	31	D1	Blood (GTEx)	EpiXcan	0.985553	gtex_bl	0.999981
84	ENSG00000143740	SNAP47	-2.404	-0.299274	0.0162167	0.0224716	0.0339557	0.0011333	0.003703	19	22	22	D1	Blood (GTEx)	EpiXcan	0.985553	gtex_bl	0.999981
85	ENSG00000051620	HEBP2	-2.40022	-0.250137	0.0163852	0.051985	0.0758955	7.96987e-07	3.87627e-06	57	66	66	D1	Blood (GTEx)	EpiXcan	0.985553	gtex_bl	0.999981
86	ENSG00000103245	NARFL	2.39162	0.126712	0.016774	0.119769	0.205586	5.2524e-18	7.13567e-17	14	16	16	D1	Blood (GTEx)	EpiXcan	0.985553	gtex_bl	0.999981
87	ENSG00000113296	THBS4	-2.38866	-0.362837	0.01691	0.015929	0.0516901	7.052e-05	0.000269882	1	2	2	D1	Blood (GTEx)	EpiXcan	0.985553	gtex_bl	0.999981
88	ENSG00000214078	CPNE1	-2.38081	-0.0850821	0.0172748	0.314924	0.563269	2.78745e-64	6.30293e-62	27	34	34	D1	Blood (GTEx)	EpiXcan	0.985553	gtex_bl	0.999981
89	ENSG00000197958	RPL12	2.37949	0.115971	0.0173364	0.170755	0.315369	4.22291e-28	1.12451e-26	18	26	26	D1	Blood (GTEx)	EpiXcan	0.985553	gtex_bl	0.999981
90	ENSG00000183735	TBK1	2.37644	0.38633	0.0174805	0.0161246	0.0442276	0.000237107	0.000848708	11	13	13	D1	Blood (GTEx)	EpiXcan	0.985553	gtex_bl	0.999981
91	ENSG00000272821	U62317.3	-2.37563	-0.118178	0.017519	0.146166	0.295523	1.32594e-25	2.99313e-24	17	21	21	D1	Blood (GTEx)	EpiXcan	0.985553	gtex_bl	0.999981
92	ENSG00000168961	LGALS9	-2.36671	-0.0712087	0.017947	0.414758	0.540552	9.75733e-61	1.73563e-58	27	32	32	D1	Blood (GTEx)	EpiXcan	0.985553	gtex_bl	0.999981
93	ENSG00000239887	C1orf226	-2.36526	-0.176927	0.0180172	0.0762897	0.0461443	0.000102102	0.000382486	50	62	62	D1	Blood (GTEx)	EpiXcan	0.985553	gtex_bl	0.999981
94	ENSG00000135074	ADAM19	-2.35202	-0.123729	0.018672	0.147678	0.128007	1.19725e-10	8.54145e-10	69	79	79	D1	Blood (GTEx)	EpiXcan	0.985553	gtex_bl	0.999981
95	ENSG00000160447	PKN3	2.35152	0.123319	0.018697	0.15275	0.292201	2.00182e-25	4.45105e-24	32	41	41	D1	Blood (GTEx)	EpiXcan	0.985553	gtex_bl	0.999981
96	ENSG00000104728	ARHGEF10	-2.34053	-0.318433	0.0192565	0.0203539	0.0769034	7.52748e-07	3.67181e-06	7	8	8	D1	Blood (GTEx)	EpiXcan	0.985553	gtex_bl	0.999981
97	ENSG00000267575	AC006504.5	2.3401	0.26658	0.0192784	0.0254976	0.0351674	0.000878124	0.00291202	15	18	18	D1	Blood (GTEx)	EpiXcan	0.985553	gtex_bl	0.999981
98	ENSG00000168476	REEP4	2.33998	0.115432	0.0192849	0.163559	0.253296	1.46846e-21	2.57772e-20	19	24	24	D1	Blood (GTEx)	EpiXcan	0.985553	gtex_bl	0.999981
99	ENSG00000213398	LCAT	2.33482	0.19891	0.019553	0.0568527	0.105079	6.5823e-09	4.00979e-08	26	31	31	D1	Blood (GTEx)	EpiXcan	0.985553	gtex_bl	0.999981
100	ENSG00000178623	GPR35	2.33465	0.21831	0.0195617	0.0478093	0.125661	7.45217e-11	5.44168e-10	10	13	13	D1	Blood (GTEx)	EpiXcan	0.985553	gtex_bl	0.999981
101	ENSG00000126001	CEP250	-2.33352	-1.02878	0.0196211	0.00203588	0.0137464	0.0433582	0.111971	5	8	8	D1	Blood (GTEx)	EpiXcan	0.985553	gtex_bl	0.999981
102	ENSG00000092094	OSGEP	-2.33205	-0.330891	0.0196981	0.0175705	0.205647	1.51765e-17	1.97725e-16	16	23	23	D1	Blood (GTEx)	EpiXcan	0.985553	gtex_bl	0.999981
103	ENSG00000269352	PTOV1-AS2	2.3233	0.238813	0.0201632	0.036978	0.0728584	2.21861e-06	1.02844e-05	14	20	20	D1	Blood (GTEx)	EpiXcan	0.985553	gtex_bl	0.999981
104	ENSG00000126698	DNAJC8	2.32194	0.371098	0.020236	0.0139924	0.116239	7.88514e-10	5.29419e-09	14	17	17	D1	Blood (GTEx)	EpiXcan	0.985553	gtex_bl	0.999981
105	ENSG00000124198	ARFGEF2	-2.31958	-0.743343	0.0203634	0.00318211	0.0124793	0.0531233	0.134589	10	12	12	D1	Blood (GTEx)	EpiXcan	0.985553	gtex_bl	0.999981
106	ENSG00000175573	C11orf68	2.31863	0.296852	0.0204152	0.0236611	0.0815166	3.88425e-07	1.95283e-06	8	11	11	D1	Blood (GTEx)	EpiXcan	0.985553	gtex_bl	0.999981
107	ENSG00000152760	TCTEX1D1	2.30905	0.096783	0.020941	0.196812	0.278638	3.81769e-24	7.92097e-23	32	39	39	D1	Blood (GTEx)	EpiXcan	0.985553	gtex_bl	0.999981
108	ENSG00000164904	ALDH7A1	-2.30827	-0.276351	0.0209841	0.0268162	0.0195255	0.0127959	0.0361903	24	32	32	D1	Blood (GTEx)	EpiXcan	0.985553	gtex_bl	0.999981
109	ENSG00000219607	PPP1R3G	-2.30802	-0.227958	0.0209982	0.0355721	0.0136821	0.0413066	0.107191	37	47	47	D1	Blood (GTEx)	EpiXcan	0.985553	gtex_bl	0.999981
110	ENSG00000178951	ZBTB7A	-2.30169	-0.458703	0.0213527	0.0101124	0.0168727	0.0248028	0.0669283	10	11	11	D1	Blood (GTEx)	EpiXcan	0.985553	gtex_bl	0.999981
111	ENSG00000103269	RHBDL1	2.298	0.286161	0.0215616	0.029871	0.0936551	5.20302e-08	2.87665e-07	43	57	57	D1	Blood (GTEx)	EpiXcan	0.985553	gtex_bl	0.999981
112	ENSG00000196535	MYO18A	2.29719	0.393888	0.0216079	0.0128589	0.0126284	0.0529421	0.134227	8	9	9	D1	Blood (GTEx)	EpiXcan	0.985553	gtex_bl	0.999981
113	ENSG00000109680	TBC1D19	2.29099	1.68335	0.0219642	0.000736314	0.0114699	0.0633933	0.15808	4	5	5	D1	Blood (GTEx)	EpiXcan	0.985553	gtex_bl	0.999981
114	ENSG00000175274	TP53I11	-2.29067	-0.372992	0.0219825	0.0175963	0.0276372	0.00361903	0.0110636	11	13	13	D1	Blood (GTEx)	EpiXcan	0.985553	gtex_bl	0.999981
115	ENSG00000141086	CTRL	2.28814	0.564196	0.0221293	0.00778853	0.0159245	0.0289421	0.077208	11	11	11	D1	Blood (GTEx)	EpiXcan	0.985553	gtex_bl	0.999981
116	ENSG00000087502	ERGIC2	-2.28408	-0.460158	0.0223668	0.00805416	0.035882	0.000816133	0.00271522	4	4	4	D1	Blood (GTEx)	EpiXcan	0.985553	gtex_bl	0.999981
117	ENSG00000167220	HDHD2	2.28244	0.250009	0.0224634	0.0241846	0.0734141	1.78361e-06	8.36091e-06	24	32	32	D1	Blood (GTEx)	EpiXcan	0.985553	gtex_bl	0.999981
118	ENSG00000227543	SPAG5-AS1	2.27726	0.553125	0.0227707	0.00647641	0.0255353	0.00558922	0.0166553	3	5	5	D1	Blood (GTEx)	EpiXcan	0.985553	gtex_bl	0.999981
119	ENSG00000151552	QDPR	2.26621	0.101202	0.0234383	0.169285	0.438841	3.21623e-44	2.33194e-42	8	11	11	D1	Blood (GTEx)	EpiXcan	0.985553	gtex_bl	0.999981
120	ENSG00000146918	NCAPG2	-2.26317	-0.152155	0.0236252	0.0808375	0.17092	5.86532e-15	6.10368e-14	4	5	5	D1	Blood (GTEx)	EpiXcan	0.985553	gtex_bl	0.999981
121	ENSG00000187860	CCDC157	-2.26269	-0.170686	0.0236551	0.0627904	0.0906896	1.00583e-07	5.37395e-07	32	40	40	D1	Blood (GTEx)	EpiXcan	0.985553	gtex_bl	0.999981
122	ENSG00000099814	CEP170B	2.25723	0.205885	0.023994	0.0986754	0.162952	2.298e-13	2.0984e-12	46	58	58	D1	Blood (GTEx)	EpiXcan	0.985553	gtex_bl	0.999981
123	ENSG00000188290	HES4	2.25423	0.259255	0.0241819	0.040683	0.0681847	3.10181e-06	1.40944e-05	8	10	10	D1	Blood (GTEx)	EpiXcan	0.985553	gtex_bl	0.999981
124	ENSG00000203666	EFCAB2	-2.25254	-0.234909	0.0242885	0.0389014	0.224718	3.80758e-19	5.63158e-18	21	25	25	D1	Blood (GTEx)	EpiXcan	0.985553	gtex_bl	0.999981
125	ENSG00000111674	ENO2	2.23879	0.415273	0.0251698	0.0113597	0.041835	0.000332582	0.00116548	7	7	7	D1	Blood (GTEx)	EpiXcan	0.985553	gtex_bl	0.999981
126	ENSG00000178982	EIF3K	-2.23753	-0.276263	0.025252	0.0239552	0.070473	3.0435e-06	1.38389e-05	10	14	14	D1	Blood (GTEx)	EpiXcan	0.985553	gtex_bl	0.999981
127	ENSG00000068654	POLR1A	-2.23462	-0.251396	0.0254425	0.0317689	0.128021	1.1761e-10	8.40401e-10	30	43	43	D1	Blood (GTEx)	EpiXcan	0.985553	gtex_bl	0.999981
128	ENSG00000186575	NF2	-2.22951	-0.382369	0.02578	0.0159832	0.0102376	0.0807373	0.197021	17	21	21	D1	Blood (GTEx)	EpiXcan	0.985553	gtex_bl	0.999981
129	ENSG00000111058	ACSS3	-2.22889	-0.269826	0.0258209	0.0207075	0.0235759	0.00744056	0.021802	18	22	22	D1	Blood (GTEx)	EpiXcan	0.985553	gtex_bl	0.999981
130	ENSG00000230373	GOLGA6L5P	2.2281	0.63426	0.0258737	0.00419682	0.0187266	0.0172509	0.0476688	7	8	8	D1	Blood (GTEx)	EpiXcan	0.985553	gtex_bl	0.999981
131	ENSG00000140264	SERF2	-2.22774	-0.366148	0.025898	0.0155668	0.0385845	0.000531333	0.00182271	11	15	15	D1	Blood (GTEx)	EpiXcan	0.985553	gtex_bl	0.999981
132	ENSG00000144895	EIF2A	2.22744	0.121204	0.025918	0.125685	0.230272	1.00952e-19	1.54449e-18	31	37	37	D1	Blood (GTEx)	EpiXcan	0.985553	gtex_bl	0.999981
133	ENSG00000139625	MAP3K12	2.22372	0.304927	0.0261676	0.0246508	0.0539665	4.74003e-05	0.000184849	13	13	13	D1	Blood (GTEx)	EpiXcan	0.985553	gtex_bl	0.999981
134	ENSG00000133048	CHI3L1	2.21932	0.402786	0.026465	0.0112969	0.210424	8.2814e-18	1.10412e-16	18	22	22	D1	Blood (GTEx)	EpiXcan	0.985553	gtex_bl	0.999981
135	ENSG00000116691	MIIP	2.21595	0.1363	0.0266947	0.103693	0.274471	1.10811e-23	2.20317e-22	45	53	53	D1	Blood (GTEx)	EpiXcan	0.985553	gtex_bl	0.999981
136	ENSG00000075240	GRAMD4	2.21571	0.233872	0.0267116	0.0346233	0.072125	2.26133e-06	1.04678e-05	14	15	15	D1	Blood (GTEx)	EpiXcan	0.985553	gtex_bl	0.999981
137	ENSG00000137414	FAM8A1	-2.21433	-0.291046	0.0268061	0.0207049	0.119913	4.58331e-10	3.12287e-09	31	39	39	D1	Blood (GTEx)	EpiXcan	0.985553	gtex_bl	0.999981
138	ENSG00000183605	SFXN4	-2.21398	-0.15211	0.02683	0.0779441	0.318397	3.84466e-28	1.02583e-26	12	18	18	D1	Blood (GTEx)	EpiXcan	0.985553	gtex_bl	0.999981
139	ENSG00000123143	PKN1	-2.20535	-0.241017	0.0274294	0.0347551	0.0501838	8.99746e-05	0.000339274	20	27	27	D1	Blood (GTEx)	EpiXcan	0.985553	gtex_bl	0.999981
140	ENSG00000158714	SLAMF8	-2.20202	-0.260462	0.0276642	0.0386672	0.0828351	1.2963e-07	6.84096e-07	2	3	3	D1	Blood (GTEx)	EpiXcan	0.985553	gtex_bl	0.999981
141	ENSG00000213186	TRIM59	-2.19893	-0.353622	0.0278831	0.0144088	0.0563396	2.91989e-05	0.000117226	26	31	31	D1	Blood (GTEx)	EpiXcan	0.985553	gtex_bl	0.999981
142	ENSG00000091622	PITPNM3	-2.1932	-0.290044	0.0282933	0.0214179	0.0722886	1.81728e-06	8.50381e-06	8	10	10	D1	Blood (GTEx)	EpiXcan	0.985553	gtex_bl	0.999981
143	ENSG00000154734	ADAMTS1	2.19206	0.960417	0.0283752	0.00207856	0.016297	0.0271341	0.0727338	5	9	9	D1	Blood (GTEx)	EpiXcan	0.985553	gtex_bl	0.999981
144	ENSG00000003137	CYP26B1	-2.18851	-0.110551	0.0286324	0.123647	0.265991	7.65875e-23	1.45757e-21	27	34	34	D1	Blood (GTEx)	EpiXcan	0.985553	gtex_bl	0.999981
145	ENSG00000163864	NMNAT3	2.18183	0.242934	0.0291218	0.028893	0.0901472	7.68949e-08	4.17863e-07	2	2	2	D1	Blood (GTEx)	EpiXcan	0.985553	gtex_bl	0.999981
146	ENSG00000123610	TNFAIP6	2.18071	0.151754	0.0292048	0.0757243	0.381821	3.23963e-35	1.32984e-33	19	21	21	D1	Blood (GTEx)	EpiXcan	0.985553	gtex_bl	0.999981
147	ENSG00000137857	DUOX1	-2.17546	-0.26697	0.0295954	0.0238736	0.0122704	0.0549954	0.138904	22	27	27	D1	Blood (GTEx)	EpiXcan	0.985553	gtex_bl	0.999981
148	ENSG00000080947	CROCCP3	-2.17508	-0.441071	0.0296238	0.0128967	0.0358046	0.000905901	0.00299676	14	21	21	D1	Blood (GTEx)	EpiXcan	0.985553	gtex_bl	0.999981
149	ENSG00000073578	SDHA	2.17183	0.0976198	0.0298684	0.164129	0.204377	5.1666e-17	6.43582e-16	62	77	77	D1	Blood (GTEx)	EpiXcan	0.985553	gtex_bl	0.999981
150	ENSG00000260549	MT1L	-2.1718	-0.256869	0.0298711	0.0240915	0.0412415	0.00037328	0.0013016	25	34	34	D1	Blood (GTEx)	EpiXcan	0.985553	gtex_bl	0.999981
151	ENSG00000060762	MPC1	-2.17064	-0.118762	0.0299581	0.126943	0.148494	2.48415e-12	2.07002e-11	45	56	56	D1	Blood (GTEx)	EpiXcan	0.985553	gtex_bl	0.999981
152	ENSG00000173372	C1QA	-2.16995	-0.318785	0.0300105	0.0160442	0.0404251	0.000365303	0.00127445	7	9	9	D1	Blood (GTEx)	EpiXcan	0.985553	gtex_bl	0.999981
153	ENSG00000150990	DHX37	-2.16898	-0.525129	0.0300842	0.00800382	0.0275898	0.00367702	0.0112383	7	12	12	D1	Blood (GTEx)	EpiXcan	0.985553	gtex_bl	0.999981
154	ENSG00000126860	EVI2A	2.16813	0.136004	0.0301491	0.0714193	0.135867	2.15954e-11	1.65577e-10	30	30	30	D1	Blood (GTEx)	EpiXcan	0.985553	gtex_bl	0.999981
155	ENSG00000183889	AC138969.1	-2.16774	-0.322954	0.0301784	0.0308141	0.0680703	2.58763e-06	1.18834e-05	5	5	5	D1	Blood (GTEx)	EpiXcan	0.985553	gtex_bl	0.999981
156	ENSG00000150593	PDCD4	-2.16698	-0.704448	0.0302365	0.00348732	0.0105314	0.0755004	0.185441	2	2	2	D1	Blood (GTEx)	EpiXcan	0.985553	gtex_bl	0.999981
157	ENSG00000166436	TRIM66	2.16355	0.0982139	0.0304988	0.192477	0.481736	1.41722e-48	1.32218e-46	17	21	21	D1	Blood (GTEx)	EpiXcan	0.985553	gtex_bl	0.999981
158	ENSG00000071242	RPS6KA2	2.1635	0.188263	0.0305024	0.0413103	0.152263	1.5526e-12	1.31931e-11	33	44	44	D1	Blood (GTEx)	EpiXcan	0.985553	gtex_bl	0.999981
159	ENSG00000130414	NDUFA10	-2.16245	-0.0858161	0.0305837	0.234862	0.375936	1.52946e-34	6.09089e-33	49	59	59	D1	Blood (GTEx)	EpiXcan	0.985553	gtex_bl	0.999981
160	ENSG00000126267	COX6B1	-2.16135	-0.187137	0.030668	0.0490417	0.0339885	0.00135461	0.00437681	28	33	33	D1	Blood (GTEx)	EpiXcan	0.985553	gtex_bl	0.999981
161	ENSG00000176386	CDC26	-2.1591	-0.242347	0.0308423	0.030741	0.0947584	4.80713e-08	2.6655e-07	8	10	10	D1	Blood (GTEx)	EpiXcan	0.985553	gtex_bl	0.999981
162	ENSG00000133704	IPO8	2.156	0.184996	0.0310838	0.0470427	0.0808424	5.59729e-07	2.76671e-06	19	21	21	D1	Blood (GTEx)	EpiXcan	0.985553	gtex_bl	0.999981
163	ENSG00000103275	UBE2I	-2.15438	-0.654095	0.03121	0.00571992	0.0600671	1.60305e-05	6.65824e-05	1	1	1	D1	Blood (GTEx)	EpiXcan	0.985553	gtex_bl	0.999981
164	ENSG00000131242	RAB11FIP4	2.14741	0.106188	0.0317607	0.113251	0.24151	4.51393e-21	7.59399e-20	14	17	17	D1	Blood (GTEx)	EpiXcan	0.985553	gtex_bl	0.999981
165	ENSG00000173226	IQCB1	-2.14704	-0.124576	0.0317905	0.107171	0.417183	9.98831e-40	5.43894e-38	23	30	30	D1	Blood (GTEx)	EpiXcan	0.985553	gtex_bl	0.999981
166	ENSG00000119977	TCTN3	2.14258	0.151618	0.0321466	0.0736323	0.183414	2.75301e-15	2.93824e-14	31	36	36	D1	Blood (GTEx)	EpiXcan	0.985553	gtex_bl	0.999981
167	ENSG00000105963	ADAP1	2.14032	0.153231	0.0323289	0.0939733	0.201727	9.77249e-17	1.19173e-15	35	43	43	D1	Blood (GTEx)	EpiXcan	0.985553	gtex_bl	0.999981
168	ENSG00000142102	PGGHG	2.13884	0.466069	0.0324484	0.0108723	0.0880837	1.14261e-07	6.06828e-07	11	17	17	D1	Blood (GTEx)	EpiXcan	0.985553	gtex_bl	0.999981
169	ENSG00000225190	PLEKHM1	-2.13876	-0.195682	0.0324549	0.0509271	0.0263336	0.00498408	0.0149893	40	47	47	D1	Blood (GTEx)	EpiXcan	0.985553	gtex_bl	0.999981
170	ENSG00000127993	RBM48	2.13631	0.347146	0.0326543	0.0173941	0.0244717	0.00662796	0.0195757	12	13	13	D1	Blood (GTEx)	EpiXcan	0.985553	gtex_bl	0.999981
171	ENSG00000099203	TMED1	2.13623	0.161535	0.0326604	0.0824747	0.169881	2.44742e-14	2.43302e-13	19	23	23	D1	Blood (GTEx)	EpiXcan	0.985553	gtex_bl	0.999981
172	ENSG00000170889	RPS9	-2.13503	-0.106635	0.0327589	0.171991	0.35638	4.86375e-33	1.76805e-31	48	59	59	D1	Blood (GTEx)	EpiXcan	0.985553	gtex_bl	0.999981
173	ENSG00000064703	DDX20	2.13486	0.174845	0.0327721	0.0484553	0.107432	4.07943e-09	2.5527e-08	19	21	21	D1	Blood (GTEx)	EpiXcan	0.985553	gtex_bl	0.999981
174	ENSG00000054611	TBC1D22A	-2.13098	-0.223527	0.0330906	0.0340644	0.0356644	0.000831895	0.00276628	22	32	32	D1	Blood (GTEx)	EpiXcan	0.985553	gtex_bl	0.999981
175	ENSG00000151136	BTBD11	-2.12721	-0.185986	0.033403	0.0573819	0.0451196	0.000125914	0.000466488	59	68	68	D1	Blood (GTEx)	EpiXcan	0.985553	gtex_bl	0.999981
176	ENSG00000047188	YTHDC2	2.12518	0.200275	0.033572	0.0422138	0.153415	3.43754e-13	3.0924e-12	26	35	35	D1	Blood (GTEx)	EpiXcan	0.985553	gtex_bl	0.999981
177	ENSG00000165417	GTF2A1	-2.12474	-0.310418	0.033608	0.0173669	0.0419581	0.000310674	0.00109446	6	6	6	D1	Blood (GTEx)	EpiXcan	0.985553	gtex_bl	0.999981
178	ENSG00000101639	CEP192	-2.12219	-0.133884	0.0338219	0.0957632	0.357664	1.59299e-32	5.60741e-31	19	27	27	D1	Blood (GTEx)	EpiXcan	0.985553	gtex_bl	0.999981
179	ENSG00000125730	C3	-2.11778	-0.236846	0.0341939	0.037417	0.028877	0.00308814	0.00951696	25	37	37	D1	Blood (GTEx)	EpiXcan	0.985553	gtex_bl	0.999981
180	ENSG00000103227	LMF1	-2.11465	-0.204141	0.0344595	0.0502951	0.128579	9.0359e-11	6.52316e-10	21	28	28	D1	Blood (GTEx)	EpiXcan	0.985553	gtex_bl	0.999981
181	ENSG00000144134	RABL2A	-2.11436	-0.495181	0.0344848	0.00478269	0.0812689	4.88803e-07	2.43325e-06	2	4	4	D1	Blood (GTEx)	EpiXcan	0.985553	gtex_bl	0.999981
182	ENSG00000161542	PRPSAP1	2.11326	0.28884	0.0345785	0.019102	0.027686	0.00384796	0.0117365	17	20	20	D1	Blood (GTEx)	EpiXcan	0.985553	gtex_bl	0.999981
183	ENSG00000221890	NPTXR	-2.11204	-0.189673	0.0346828	0.0524596	0.214509	4.05669e-18	5.5508e-17	32	38	38	D1	Blood (GTEx)	EpiXcan	0.985553	gtex_bl	0.999981
184	ENSG00000196975	ANXA4	-2.10418	-0.246153	0.035363	0.0267684	0.134088	4.93771e-11	3.65561e-10	9	11	11	D1	Blood (GTEx)	EpiXcan	0.985553	gtex_bl	0.999981
185	ENSG00000118965	WDR35	-2.10397	-0.473938	0.0353807	0.00736481	0.0493232	0.000109072	0.000406575	7	8	8	D1	Blood (GTEx)	EpiXcan	0.985553	gtex_bl	0.999981
186	ENSG00000137513	NARS2	-2.10333	-0.224147	0.0354371	0.037892	0.0944171	4.56101e-08	2.53853e-07	17	20	20	D1	Blood (GTEx)	EpiXcan	0.985553	gtex_bl	0.999981
187	ENSG00000141232	TOB1	2.10175	0.110324	0.0355753	0.140043	0.251833	9.5331e-23	1.80399e-21	9	12	12	D1	Blood (GTEx)	EpiXcan	0.985553	gtex_bl	0.999981
188	ENSG00000100889	PCK2	2.10088	0.805173	0.0356513	0.00276232	0.0228135	0.00798446	0.0232985	4	6	6	D1	Blood (GTEx)	EpiXcan	0.985553	gtex_bl	0.999981
189	ENSG00000240875	LINC00886	-2.09953	-0.118672	0.0357698	0.121352	0.317106	2.23859e-28	6.07011e-27	40	60	60	D1	Blood (GTEx)	EpiXcan	0.985553	gtex_bl	0.999981
190	ENSG00000160563	MED27	2.09671	0.241942	0.0360197	0.026926	0.0639393	6.28191e-06	2.74148e-05	9	9	9	D1	Blood (GTEx)	EpiXcan	0.985553	gtex_bl	0.999981
191	ENSG00000168487	BMP1	-2.09254	-0.133332	0.0363905	0.106362	0.139139	1.39862e-11	1.09695e-10	19	20	20	D1	Blood (GTEx)	EpiXcan	0.985553	gtex_bl	0.999981
192	ENSG00000116260	QSOX1	-2.08977	-0.0905112	0.0366382	0.177486	0.393789	1.088e-37	5.11091e-36	16	22	22	D1	Blood (GTEx)	EpiXcan	0.985553	gtex_bl	0.999981
193	ENSG00000179954	SSC5D	2.08912	0.326046	0.0366968	0.018338	0.112056	2.47952e-09	1.58806e-08	12	14	14	D1	Blood (GTEx)	EpiXcan	0.985553	gtex_bl	0.999981
194	ENSG00000137713	PPP2R1B	-2.08793	-0.291369	0.036804	0.0375169	0.0494811	6.42683e-05	0.000247447	14	17	17	D1	Blood (GTEx)	EpiXcan	0.985553	gtex_bl	0.999981
195	ENSG00000124491	F13A1	2.0843	0.357935	0.037133	0.0176357	0.0891805	1.10859e-07	5.89935e-07	24	32	32	D1	Blood (GTEx)	EpiXcan	0.985553	gtex_bl	0.999981
196	ENSG00000121988	ZRANB3	-2.07658	-0.653148	0.0378406	0.00440501	0.0363023	0.000936613	0.00308909	7	10	10	D1	Blood (GTEx)	EpiXcan	0.985553	gtex_bl	0.999981
197	ENSG00000142867	BCL10	-2.07616	-0.223682	0.0378796	0.0282805	0.049424	6.5438e-05	0.000251732	24	27	27	D1	Blood (GTEx)	EpiXcan	0.985553	gtex_bl	0.999981
198	ENSG00000204252	HLA-DOA	-2.0758	-0.298133	0.0379121	0.0281963	0.0734996	1.50733e-06	7.12954e-06	18	21	21	D1	Blood (GTEx)	EpiXcan	0.985553	gtex_bl	0.999981
199	ENSG00000272655	POLR2J4	-2.07508	-0.230087	0.0379795	0.0307469	0.0974543	2.55608e-08	1.46732e-07	14	15	15	D1	Blood (GTEx)	EpiXcan	0.985553	gtex_bl	0.999981
200	ENSG00000138073	PREB	2.07297	0.575483	0.0381749	0.00609504	0.0105316	0.0694933	0.172006	3	4	4	D1	Blood (GTEx)	EpiXcan	0.985553	gtex_bl	0.999981
201	ENSG00000183604	SMG1P5	2.06808	0.276031	0.0386328	0.0193888	0.130572	8.20163e-11	5.95958e-10	6	10	10	D1	Blood (GTEx)	EpiXcan	0.985553	gtex_bl	0.999981
202	ENSG00000188559	RALGAPA2	2.06701	0.229116	0.0387334	0.0322907	0.0642964	6.15272e-06	2.68861e-05	19	20	20	D1	Blood (GTEx)	EpiXcan	0.985553	gtex_bl	0.999981
203	ENSG00000134744	ZCCHC11	2.06464	0.522492	0.0389573	0.00798382	0.0217753	0.0105331	0.0302457	12	15	15	D1	Blood (GTEx)	EpiXcan	0.985553	gtex_bl	0.999981
204	ENSG00000182109	AL365277.1	-2.0642	-0.261547	0.038999	0.0238763	0.202818	1.95856e-17	2.51484e-16	38	46	46	D1	Blood (GTEx)	EpiXcan	0.985553	gtex_bl	0.999981
205	ENSG00000174004	NRROS	-2.06382	-0.175444	0.0390346	0.0606881	0.0495237	0.000100176	0.000375512	59	73	73	D1	Blood (GTEx)	EpiXcan	0.985553	gtex_bl	0.999981
206	ENSG00000149922	TBX6	-2.06373	-0.103939	0.0390436	0.13079	0.165446	3.60801e-14	3.52118e-13	25	30	30	D1	Blood (GTEx)	EpiXcan	0.985553	gtex_bl	0.999981
207	ENSG00000196152	ZNF79	-2.06218	-0.164916	0.0391908	0.062625	0.131352	5.30703e-11	3.91816e-10	9	9	9	D1	Blood (GTEx)	EpiXcan	0.985553	gtex_bl	0.999981
208	ENSG00000065600	TMEM206	2.06209	0.140087	0.0391992	0.0745678	0.0740336	1.45868e-06	6.91795e-06	47	55	55	D1	Blood (GTEx)	EpiXcan	0.985553	gtex_bl	0.999981
209	ENSG00000205213	LGR4	2.0585	0.444296	0.039542	0.00699742	0.0166603	0.026308	0.0707467	9	13	13	D1	Blood (GTEx)	EpiXcan	0.985553	gtex_bl	0.999981
210	ENSG00000108352	RAPGEFL1	-2.05765	-0.0986914	0.0396236	0.170532	0.155671	6.71812e-15	6.94239e-14	15	16	16	D1	Blood (GTEx)	EpiXcan	0.985553	gtex_bl	0.999981
211	ENSG00000160193	WDR4	-2.0571	-0.263868	0.0396764	0.016842	0.061137	1.26056e-05	5.30676e-05	10	12	12	D1	Blood (GTEx)	EpiXcan	0.985553	gtex_bl	0.999981
212	ENSG00000071246	VASH1	2.054	0.0733981	0.0399752	0.300044	0.587836	1.75964e-67	4.69507e-65	25	32	32	D1	Blood (GTEx)	EpiXcan	0.985553	gtex_bl	0.999981
213	ENSG00000083444	PLOD1	2.05341	0.124018	0.040033	0.101968	0.355124	1.58054e-32	5.58445e-31	10	15	15	D1	Blood (GTEx)	EpiXcan	0.985553	gtex_bl	0.999981
214	ENSG00000099889	ARVCF	2.05212	0.206276	0.0401584	0.0415421	0.0581955	1.71844e-05	7.10876e-05	27	28	28	D1	Blood (GTEx)	EpiXcan	0.985553	gtex_bl	0.999981
215	ENSG00000134013	LOXL2	-2.04292	-0.198593	0.0410604	0.0392548	0.0923851	6.80278e-08	3.71798e-07	4	4	4	D1	Blood (GTEx)	EpiXcan	0.985553	gtex_bl	0.999981
216	ENSG00000074181	NOTCH3	-2.03816	-0.263816	0.0415338	0.0250487	0.0114557	0.0632157	0.157681	33	46	46	D1	Blood (GTEx)	EpiXcan	0.985553	gtex_bl	0.999981
217	ENSG00000106009	BRAT1	2.03463	0.231499	0.0418878	0.0305847	0.0376389	0.000715263	0.002403	18	23	23	D1	Blood (GTEx)	EpiXcan	0.985553	gtex_bl	0.999981
218	ENSG00000116685	KIAA2013	2.03133	0.135941	0.0422216	0.0798118	0.182813	3.51121e-15	3.71475e-14	22	30	30	D1	Blood (GTEx)	EpiXcan	0.985553	gtex_bl	0.999981
219	ENSG00000103226	NOMO3	-2.02969	-0.117684	0.0423882	0.244849	0.34829	4.43341e-31	1.42178e-29	61	76	76	D1	Blood (GTEx)	EpiXcan	0.985553	gtex_bl	0.999981
220	ENSG00000147437	GNRH1	2.02819	0.521343	0.042541	0.00535741	0.0112784	0.0653941	0.162644	5	5	5	D1	Blood (GTEx)	EpiXcan	0.985553	gtex_bl	0.999981
221	ENSG00000173214	MFSD4B	-2.02808	-0.218562	0.0425523	0.0308421	0.0589872	2.06092e-05	8.43655e-05	29	34	34	D1	Blood (GTEx)	EpiXcan	0.985553	gtex_bl	0.999981
222	ENSG00000168038	ULK4	-2.02582	-0.113265	0.0427832	0.119008	0.29581	4.1507e-26	9.64712e-25	19	24	24	D1	Blood (GTEx)	EpiXcan	0.985553	gtex_bl	0.999981
223	ENSG00000130803	ZNF317	-2.02547	-0.193441	0.0428194	0.041738	0.0586337	2.34986e-05	9.56359e-05	24	26	26	D1	Blood (GTEx)	EpiXcan	0.985553	gtex_bl	0.999981
224	ENSG00000272686	AC006333.2	-2.02483	-0.483506	0.0428848	0.00637127	0.0347108	0.000803202	0.00267487	2	2	2	D1	Blood (GTEx)	EpiXcan	0.985553	gtex_bl	0.999981
225	ENSG00000173517	PEAK1	-2.02269	-0.154831	0.0431047	0.0531684	0.0550078	2.69236e-05	0.000108614	25	28	28	D1	Blood (GTEx)	EpiXcan	0.985553	gtex_bl	0.999981
226	ENSG00000162174	ASRGL1	-2.02045	-0.198882	0.0433363	0.0467641	0.115759	9.04415e-10	6.03592e-09	17	21	21	D1	Blood (GTEx)	EpiXcan	0.985553	gtex_bl	0.999981
227	ENSG00000183666	GUSBP1	-2.02001	-0.252031	0.0433826	0.0341496	0.0718898	2.22383e-06	1.0305e-05	19	22	22	D1	Blood (GTEx)	EpiXcan	0.985553	gtex_bl	0.999981
228	ENSG00000165646	SLC18A2	-2.01904	-0.127836	0.0434826	0.0970243	0.18479	1.65933e-15	1.80417e-14	21	26	26	D1	Blood (GTEx)	EpiXcan	0.985553	gtex_bl	0.999981
229	ENSG00000138604	GLCE	2.01838	0.409189	0.0435518	0.0150367	0.0276793	0.00401212	0.0122093	20	25	25	D1	Blood (GTEx)	EpiXcan	0.985553	gtex_bl	0.999981
230	ENSG00000128596	CCDC136	2.01541	0.174656	0.0438619	0.0520177	0.0140333	0.0396404	0.103229	45	47	47	D1	Blood (GTEx)	EpiXcan	0.985553	gtex_bl	0.999981
231	ENSG00000189050	RNFT1	-2.01465	-0.288355	0.0439418	0.0144087	0.0366955	0.000615945	0.00209465	7	9	9	D1	Blood (GTEx)	EpiXcan	0.985553	gtex_bl	0.999981
232	ENSG00000138468	SENP7	2.0137	0.142787	0.0440409	0.0698071	0.218153	2.37608e-18	3.32626e-17	23	28	28	D1	Blood (GTEx)	EpiXcan	0.985553	gtex_bl	0.999981
233	ENSG00000227354	RBM26-AS1	-2.01297	-0.112571	0.0441181	0.129481	0.0732021	1.41424e-06	6.71996e-06	88	102	102	D1	Blood (GTEx)	EpiXcan	0.985553	gtex_bl	0.999981
234	ENSG00000221944	TIGD1	-2.01236	-0.439297	0.0441816	0.00854549	0.0153385	0.032854	0.0867245	9	11	11	D1	Blood (GTEx)	EpiXcan	0.985553	gtex_bl	0.999981
235	ENSG00000242588	AC108010.1	-2.01024	-0.0898604	0.0444053	0.156356	0.17802	2.68626e-15	2.87619e-14	56	65	65	D1	Blood (GTEx)	EpiXcan	0.985553	gtex_bl	0.999981
236	ENSG00000133687	TMTC1	2.00771	0.0696043	0.0446737	0.306951	0.4994	5.81985e-52	6.87103e-50	70	84	84	D1	Blood (GTEx)	EpiXcan	0.985553	gtex_bl	0.999981
237	ENSG00000168653	NDUFS5	2.00686	0.154842	0.0447645	0.0578668	0.259741	4.01237e-22	7.3127e-21	29	35	35	D1	Blood (GTEx)	EpiXcan	0.985553	gtex_bl	0.999981
238	ENSG00000099968	BCL2L13	2.00676	0.195722	0.044775	0.0595741	0.0375691	0.000748901	0.00250462	34	39	39	D1	Blood (GTEx)	EpiXcan	0.985553	gtex_bl	0.999981
239	ENSG00000224287	MSL3P1	2.00424	0.306434	0.0450447	0.0147698	0.027348	0.00412597	0.0125301	10	10	10	D1	Blood (GTEx)	EpiXcan	0.985553	gtex_bl	0.999981
240	ENSG00000172057	ORMDL3	-2.00263	-0.0933374	0.0452166	0.153855	0.277257	5.33165e-24	1.09262e-22	17	24	24	D1	Blood (GTEx)	EpiXcan	0.985553	gtex_bl	0.999981
241	ENSG00000163597	SNHG16	2.00063	0.194774	0.045432	0.0437787	0.144446	6.60195e-12	5.31863e-11	4	6	6	D1	Blood (GTEx)	EpiXcan	0.985553	gtex_bl	0.999981
242	ENSG00000153283	CD96	-1.99682	-0.250801	0.0458444	0.0281264	0.0327112	0.00169695	0.00540439	21	21	21	D1	Blood (GTEx)	EpiXcan	0.985553	gtex_bl	0.999981
243	ENSG00000146242	TPBG	-1.99391	-0.209922	0.046162	0.0261108	0.0889714	6.36522e-08	3.48455e-07	6	8	8	D1	Blood (GTEx)	EpiXcan	0.985553	gtex_bl	0.999981
244	ENSG00000171953	ATPAF2	1.99284	0.158531	0.0462792	0.0560098	0.0208732	0.0114641	0.0326522	40	52	52	D1	Blood (GTEx)	EpiXcan	0.985553	gtex_bl	0.999981
245	ENSG00000179051	RCC2	-1.98813	-0.154864	0.0467971	0.057386	0.0659092	5.50659e-06	2.42294e-05	15	22	22	D1	Blood (GTEx)	EpiXcan	0.985553	gtex_bl	0.999981
246	ENSG00000110768	GTF2H1	-1.98741	-0.190204	0.046877	0.0456802	0.0915893	7.50487e-08	4.08496e-07	37	45	45	D1	Blood (GTEx)	EpiXcan	0.985553	gtex_bl	0.999981
247	ENSG00000228672	PROB1	1.98734	0.426374	0.046885	0.00793979	0.0123529	0.0529199	0.134196	5	6	6	D1	Blood (GTEx)	EpiXcan	0.985553	gtex_bl	0.999981
248	ENSG00000165434	PGM2L1	1.98614	0.655932	0.0470183	0.00422776	0.0201922	0.0139622	0.0392065	10	12	12	D1	Blood (GTEx)	EpiXcan	0.985553	gtex_bl	0.999981
249	ENSG00000132199	ENOSF1	1.98458	0.321319	0.0471918	0.0169833	0.0681739	4.82391e-06	2.14091e-05	8	10	10	D1	Blood (GTEx)	EpiXcan	0.985553	gtex_bl	0.999981
250	ENSG00000136717	BIN1	1.97873	0.122999	0.0478459	0.0909271	0.25757	7.09568e-22	1.26218e-20	16	23	23	D1	Blood (GTEx)	EpiXcan	0.985553	gtex_bl	0.999981
251	ENSG00000078269	SYNJ2	1.9783	0.117495	0.0478952	0.0945643	0.201246	4.9038e-17	6.13711e-16	42	48	48	D1	Blood (GTEx)	EpiXcan	0.985553	gtex_bl	0.999981
252	ENSG00000138303	ASCC1	-1.96798	-0.165105	0.0490706	0.055709	0.0418309	0.000318639	0.00111956	38	42	42	D1	Blood (GTEx)	EpiXcan	0.985553	gtex_bl	0.999981
253	ENSG00000047056	WDR37	-1.9676	-0.441113	0.0491142	0.00783137	0.050094	9.64513e-05	0.000362161	6	10	10	D1	Blood (GTEx)	EpiXcan	0.985553	gtex_bl	0.999981
254	ENSG00000136875	PRPF4	1.96688	0.155025	0.0491968	0.0609164	0.141558	7.67694e-12	6.14017e-11	14	14	14	D1	Blood (GTEx)	EpiXcan	0.985553	gtex_bl	0.999981
255	ENSG00000237753	AC079922.2	-1.96615	-0.0978863	0.0492814	0.146174	0.393078	5.11481e-37	2.31311e-35	27	35	35	D1	Blood (GTEx)	EpiXcan	0.985553	gtex_bl	0.999981
256	ENSG00000100321	SYNGR1	-1.96456	-0.203316	0.0494652	0.0329814	0.216019	5.39638e-18	7.32382e-17	16	23	23	D1	Blood (GTEx)	EpiXcan	0.985553	gtex_bl	0.999981
257	ENSG00000156795	WDYHV1	1.96378	0.197488	0.0495555	0.034821	0.110536	3.16685e-09	2.00359e-08	45	60	60	D1	Blood (GTEx)	EpiXcan	0.985553	gtex_bl	0.999981
258	ENSG00000113318	MSH3	-1.96262	-0.0825749	0.0496903	0.219273	0.427193	1.79569e-42	1.15731e-40	44	51	51	D1	Blood (GTEx)	EpiXcan	0.985553	gtex_bl	0.999981
259	ENSG00000030110	BAK1	-1.96227	-0.061031	0.0497315	0.383324	0.529816	1.63694e-56	2.32323e-54	24	28	28	D1	Blood (GTEx)	EpiXcan	0.985553	gtex_bl	0.999981
260	ENSG00000170464	DNAJC18	-1.96189	-0.370006	0.0497749	0.0101423	0.0366311	0.000869277	0.00288483	5	5	5	D1	Blood (GTEx)	EpiXcan	0.985553	gtex_bl	0.999981
261	ENSG00000173272	MZT2A	-1.96109	-0.0847416	0.0498689	0.218959	0.414837	1.06213e-39	5.76011e-38	72	93	93	D1	Blood (GTEx)	EpiXcan	0.985553	gtex_bl	0.999981
262	ENSG00000214135	AC132008.2	1.95462	0.172015	0.0506282	0.069063	0.095975	3.60708e-08	2.03993e-07	50	60	60	D1	Blood (GTEx)	EpiXcan	0.985553	gtex_bl	0.999981
263	ENSG00000146109	ABT1	-1.9543	-0.182934	0.0506653	0.0697233	0.0753352	2.27548e-07	1.17119e-06	17	26	26	D1	Blood (GTEx)	EpiXcan	0.985553	gtex_bl	0.999981
264	ENSG00000073605	GSDMB	-1.9521	-0.0842539	0.0509268	0.17583	0.320793	5.88023e-29	1.64032e-27	27	37	37	D1	Blood (GTEx)	EpiXcan	0.985553	gtex_bl	0.999981
265	ENSG00000108061	SHOC2	1.95097	0.37177	0.0510606	0.0100259	0.0113407	0.067625	0.16788	12	15	15	D1	Blood (GTEx)	EpiXcan	0.985553	gtex_bl	0.999981
266	ENSG00000090054	SPTLC1	1.94997	0.136634	0.0511802	0.0835723	0.0945722	3.88999e-08	2.18511e-07	31	34	34	D1	Blood (GTEx)	EpiXcan	0.985553	gtex_bl	0.999981
267	ENSG00000117500	TMED5	-1.94916	-0.265073	0.0512766	0.0186812	0.0561177	3.31691e-05	0.000132211	6	7	7	D1	Blood (GTEx)	EpiXcan	0.985553	gtex_bl	0.999981
268	ENSG00000103415	HMOX2	1.9487	0.423677	0.051331	0.00790238	0.0346053	0.00115615	0.00377396	5	10	10	D1	Blood (GTEx)	EpiXcan	0.985553	gtex_bl	0.999981
269	ENSG00000162434	JAK1	-1.94662	-0.200035	0.0515807	0.0374681	0.0804093	5.14838e-07	2.55523e-06	8	8	8	D1	Blood (GTEx)	EpiXcan	0.985553	gtex_bl	0.999981
270	ENSG00000183421	RIPK4	-1.94525	-0.600345	0.0517447	0.00369917	0.0154048	0.0302356	0.0803211	7	10	10	D1	Blood (GTEx)	EpiXcan	0.985553	gtex_bl	0.999981
271	ENSG00000122687	MRM2	1.94438	0.222963	0.051849	0.0276296	0.095562	3.87191e-08	2.17679e-07	10	10	10	D1	Blood (GTEx)	EpiXcan	0.985553	gtex_bl	0.999981
272	ENSG00000164830	OXR1	1.94348	0.142264	0.0519578	0.0898634	0.0525234	5.6358e-05	0.00021806	86	106	106	D1	Blood (GTEx)	EpiXcan	0.985553	gtex_bl	0.999981
273	ENSG00000145703	IQGAP2	1.93931	0.129124	0.0524633	0.082453	0.15745	3.89491e-13	3.48504e-12	14	15	15	D1	Blood (GTEx)	EpiXcan	0.985553	gtex_bl	0.999981
274	ENSG00000100393	EP300	1.93493	0.254933	0.0529993	0.0211389	0.0170199	0.0246712	0.0666002	24	35	35	D1	Blood (GTEx)	EpiXcan	0.985553	gtex_bl	0.999981
275	ENSG00000198561	CTNND1	-1.93475	-0.33279	0.0530205	0.0161383	0.0182129	0.0195092	0.0534439	21	22	22	D1	Blood (GTEx)	EpiXcan	0.985553	gtex_bl	0.999981
276	ENSG00000172469	MANEA	-1.93117	-0.0943108	0.0534615	0.159303	0.264758	8.08584e-23	1.53229e-21	21	25	25	D1	Blood (GTEx)	EpiXcan	0.985553	gtex_bl	0.999981
277	ENSG00000196968	FUT11	1.93062	0.218937	0.0535304	0.0254744	0.0567043	3.17815e-05	0.000126869	12	15	15	D1	Blood (GTEx)	EpiXcan	0.985553	gtex_bl	0.999981
278	ENSG00000146828	SLC12A9	-1.93046	-0.268943	0.0535493	0.015852	0.0408584	0.000406828	0.00141451	11	13	13	D1	Blood (GTEx)	EpiXcan	0.985553	gtex_bl	0.999981
279	ENSG00000101247	NDUFAF5	1.92944	0.128028	0.053676	0.073467	0.139329	1.23827e-11	9.75196e-11	11	11	11	D1	Blood (GTEx)	EpiXcan	0.985553	gtex_bl	0.999981
280	ENSG00000008988	RPS20	1.92634	0.149072	0.0540625	0.06301	0.10328	7.95908e-09	4.81115e-08	39	48	48	D1	Blood (GTEx)	EpiXcan	0.985553	gtex_bl	0.999981
281	ENSG00000213713	PIGCP1	1.92345	0.119576	0.0544237	0.094125	0.188008	1.91581e-15	2.07122e-14	34	38	38	D1	Blood (GTEx)	EpiXcan	0.985553	gtex_bl	0.999981
282	ENSG00000141076	UTP4	-1.92237	-0.146445	0.0545597	0.06916	0.0671143	2.27054e-06	1.05032e-05	12	14	14	D1	Blood (GTEx)	EpiXcan	0.985553	gtex_bl	0.999981
283	ENSG00000103852	TTC23	1.92173	0.377434	0.0546401	0.0085448	0.0151054	0.0326524	0.0862263	4	4	4	D1	Blood (GTEx)	EpiXcan	0.985553	gtex_bl	0.999981
284	ENSG00000213024	NUP62	1.91951	0.628812	0.0549197	0.00358454	0.0225714	0.00925606	0.0268038	4	5	5	D1	Blood (GTEx)	EpiXcan	0.985553	gtex_bl	0.999981
285	ENSG00000099139	PCSK5	-1.91875	-0.215985	0.0550158	0.0283654	0.0730924	1.98594e-06	9.25086e-06	9	11	11	D1	Blood (GTEx)	EpiXcan	0.985553	gtex_bl	0.999981
286	ENSG00000176022	B3GALT6	1.91859	0.162551	0.055036	0.0614519	0.116516	9.12824e-10	6.08595e-09	10	13	13	D1	Blood (GTEx)	EpiXcan	0.985553	gtex_bl	0.999981
287	ENSG00000117151	CTBS	1.91817	0.201547	0.0550894	0.0335671	0.0313007	0.00210097	0.00661529	17	17	17	D1	Blood (GTEx)	EpiXcan	0.985553	gtex_bl	0.999981
288	ENSG00000172375	C2CD2L	-1.91588	-0.07997	0.0553804	0.275097	0.334345	3.68677e-30	1.12039e-28	36	46	46	D1	Blood (GTEx)	EpiXcan	0.985553	gtex_bl	0.999981
289	ENSG00000119723	COQ6	-1.91246	-0.219582	0.0558173	0.027464	0.0206032	0.0132969	0.0374328	20	26	26	D1	Blood (GTEx)	EpiXcan	0.985553	gtex_bl	0.999981
290	ENSG00000197563	PIGN	-1.91131	-0.157269	0.0559646	0.0549875	0.148479	1.19037e-12	1.02127e-11	33	41	41	D1	Blood (GTEx)	EpiXcan	0.985553	gtex_bl	0.999981
291	ENSG00000167193	CRK	1.91054	0.185117	0.0560637	0.0401758	0.106191	6.35133e-09	3.87617e-08	20	21	21	D1	Blood (GTEx)	EpiXcan	0.985553	gtex_bl	0.999981
292	ENSG00000112406	HECA	-1.90926	-0.131713	0.0562292	0.0586156	0.0348389	0.00119838	0.0039049	49	64	64	D1	Blood (GTEx)	EpiXcan	0.985553	gtex_bl	0.999981
293	ENSG00000161179	YDJC	1.90861	0.741153	0.0563118	0.00674774	0.0352857	0.0010309	0.00338341	21	26	26	D1	Blood (GTEx)	EpiXcan	0.985553	gtex_bl	0.999981
294	ENSG00000078237	TIGAR	1.90823	0.116073	0.0563614	0.090485	0.0859832	1.74747e-07	9.08891e-07	66	82	82	D1	Blood (GTEx)	EpiXcan	0.985553	gtex_bl	0.999981
295	ENSG00000138670	RASGEF1B	-1.9077	-0.311057	0.05643	0.0117887	0.0178495	0.0198825	0.0543578	6	6	6	D1	Blood (GTEx)	EpiXcan	0.985553	gtex_bl	0.999981
296	ENSG00000005020	SKAP2	1.9072	0.0785173	0.0564948	0.209419	0.468182	5.02577e-47	4.2169e-45	16	20	20	D1	Blood (GTEx)	EpiXcan	0.985553	gtex_bl	0.999981
297	ENSG00000118971	CCND2	1.90682	0.299236	0.0565435	0.0130656	0.0208533	0.0112123	0.0319827	4	4	4	D1	Blood (GTEx)	EpiXcan	0.985553	gtex_bl	0.999981
298	ENSG00000140450	ARRDC4	-1.90674	-0.0870273	0.056554	0.220893	0.470517	2.69996e-48	2.45035e-46	27	33	33	D1	Blood (GTEx)	EpiXcan	0.985553	gtex_bl	0.999981
299	ENSG00000164366	CCDC127	1.90671	0.329065	0.0565578	0.0141483	0.0388695	0.000617394	0.00209876	7	7	7	D1	Blood (GTEx)	EpiXcan	0.985553	gtex_bl	0.999981
300	ENSG00000163681	SLMAP	-1.90562	-0.652867	0.0567	0.0031007	0.0131595	0.0476895	0.122186	1	1	1	D1	Blood (GTEx)	EpiXcan	0.985553	gtex_bl	0.999981
301	ENSG00000039650	PNKP	1.90433	0.108548	0.0568671	0.115998	0.23008	2.0773e-19	3.12439e-18	10	10	10	D1	Blood (GTEx)	EpiXcan	0.985553	gtex_bl	0.999981
302	ENSG00000102882	MAPK3	1.90294	0.134627	0.0570482	0.0709839	0.286257	8.4119e-25	1.81591e-23	13	15	15	D1	Blood (GTEx)	EpiXcan	0.985553	gtex_bl	0.999981
303	ENSG00000164402	SEPT8	1.90015	0.549812	0.0574139	0.00355728	0.0191509	0.0170006	0.0470355	7	9	9	D1	Blood (GTEx)	EpiXcan	0.985553	gtex_bl	0.999981
304	ENSG00000117385	P3H1	-1.89982	-0.185539	0.0574568	0.0156599	0.0127625	0.0475808	0.121978	13	14	14	D1	Blood (GTEx)	EpiXcan	0.985553	gtex_bl	0.999981
305	ENSG00000065060	UHRF1BP1	-1.89876	-0.0779676	0.0575955	0.204595	0.372397	1.69812e-34	6.74245e-33	15	20	20	D1	Blood (GTEx)	EpiXcan	0.985553	gtex_bl	0.999981
306	ENSG00000120029	C10orf76	1.89846	0.151347	0.0576349	0.0567586	0.0723235	2.36259e-06	1.08988e-05	25	30	30	D1	Blood (GTEx)	EpiXcan	0.985553	gtex_bl	0.999981
307	ENSG00000117091	CD48	1.89656	0.209352	0.057886	0.0371066	0.0195808	0.0151004	0.0421202	27	28	28	D1	Blood (GTEx)	EpiXcan	0.985553	gtex_bl	0.999981
308	ENSG00000180902	D2HGDH	-1.89625	-0.109262	0.0579273	0.150765	0.337007	2.00974e-30	6.22086e-29	34	48	48	D1	Blood (GTEx)	EpiXcan	0.985553	gtex_bl	0.999981
309	ENSG00000157557	ETS2	1.89498	0.151301	0.0580955	0.06247	0.0629117	1.04211e-05	4.43894e-05	25	29	29	D1	Blood (GTEx)	EpiXcan	0.985553	gtex_bl	0.999981
310	ENSG00000198276	UCKL1	1.89416	0.320496	0.0582042	0.0164657	0.0297152	0.00268333	0.00832907	17	23	23	D1	Blood (GTEx)	EpiXcan	0.985553	gtex_bl	0.999981
311	ENSG00000095203	EPB41L4B	1.89353	0.10246	0.0582869	0.139589	0.22722	1.70225e-19	2.56897e-18	17	19	19	D1	Blood (GTEx)	EpiXcan	0.985553	gtex_bl	0.999981
312	ENSG00000109854	HTATIP2	1.89297	0.128345	0.0583617	0.0881887	0.156757	3.16e-13	2.8562e-12	15	16	16	D1	Blood (GTEx)	EpiXcan	0.985553	gtex_bl	0.999981
313	ENSG00000071967	CYBRD1	1.89214	0.122493	0.058472	0.0896822	0.270999	2.48401e-23	4.84492e-22	16	20	20	D1	Blood (GTEx)	EpiXcan	0.985553	gtex_bl	0.999981
314	ENSG00000004399	PLXND1	-1.8918	-0.262617	0.0585172	0.0208794	0.077802	7.70044e-07	3.74933e-06	13	18	18	D1	Blood (GTEx)	EpiXcan	0.985553	gtex_bl	0.999981
315	ENSG00000196821	C6orf106	-1.89077	-0.338332	0.0586557	0.0109018	0.0459616	0.000157426	0.000576193	3	4	4	D1	Blood (GTEx)	EpiXcan	0.985553	gtex_bl	0.999981
316	ENSG00000120729	MYOT	1.88913	0.409931	0.0588739	0.00983024	0.019535	0.0136025	0.0382564	7	8	8	D1	Blood (GTEx)	EpiXcan	0.985553	gtex_bl	0.999981
317	ENSG00000204305	AGER	1.88872	2.59882	0.05893	0.000165168	0.0278255	0.00387607	0.0118169	1	2	2	D1	Blood (GTEx)	EpiXcan	0.985553	gtex_bl	0.999981
318	ENSG00000253552	HOXA-AS2	1.88546	0.106421	0.0593681	0.111033	0.239849	2.04592e-20	3.28454e-19	6	7	7	D1	Blood (GTEx)	EpiXcan	0.985553	gtex_bl	0.999981
319	ENSG00000011485	PPP5C	1.88225	0.0667511	0.0598025	0.266184	0.469965	5.43893e-47	4.53505e-45	24	29	29	D1	Blood (GTEx)	EpiXcan	0.985553	gtex_bl	0.999981
320	ENSG00000196950	SLC39A10	-1.88131	-0.30634	0.0599299	0.0172453	0.0281725	0.00355616	0.0108789	29	35	35	D1	Blood (GTEx)	EpiXcan	0.985553	gtex_bl	0.999981
321	ENSG00000023839	ABCC2	-1.87835	-0.299272	0.0603327	0.0144937	0.0394662	0.00046741	0.00161463	19	19	19	D1	Blood (GTEx)	EpiXcan	0.985553	gtex_bl	0.999981
322	ENSG00000122692	SMU1	-1.87588	-0.229002	0.0606712	0.0251277	0.090135	7.59759e-08	4.13037e-07	7	8	8	D1	Blood (GTEx)	EpiXcan	0.985553	gtex_bl	0.999981
323	ENSG00000100284	TOM1	1.87546	0.13507	0.0607299	0.0707433	0.206935	1.71355e-17	2.21516e-16	2	2	2	D1	Blood (GTEx)	EpiXcan	0.985553	gtex_bl	0.999981
324	ENSG00000164124	TMEM144	-1.87488	-0.197283	0.0608088	0.0806271	0.113812	1.2883e-09	8.46247e-09	36	43	43	D1	Blood (GTEx)	EpiXcan	0.985553	gtex_bl	0.999981
325	ENSG00000170248	PDCD6IP	-1.8728	-0.095796	0.0610963	0.135053	0.270649	1.17528e-23	2.33325e-22	26	34	34	D1	Blood (GTEx)	EpiXcan	0.985553	gtex_bl	0.999981
326	ENSG00000167799	NUDT8	-1.87092	-0.237956	0.0613568	0.026938	0.0246236	0.00623329	0.0184723	12	14	14	D1	Blood (GTEx)	EpiXcan	0.985553	gtex_bl	0.999981
327	ENSG00000100888	CHD8	1.86942	0.695574	0.0615647	0.00383128	0.0441847	0.000244096	0.000873053	12	20	20	D1	Blood (GTEx)	EpiXcan	0.985553	gtex_bl	0.999981
328	ENSG00000106948	AKNA	1.86853	0.160879	0.0616876	0.0556687	0.0200259	0.0147513	0.0412313	40	43	43	D1	Blood (GTEx)	EpiXcan	0.985553	gtex_bl	0.999981
329	ENSG00000160194	NDUFV3	-1.86794	-0.157773	0.0617707	0.0539963	0.143239	4.96089e-12	4.02819e-11	7	11	11	D1	Blood (GTEx)	EpiXcan	0.985553	gtex_bl	0.999981
330	ENSG00000069849	ATP1B3	-1.86622	-0.700428	0.06201	0.00250075	0.0254401	0.0057524	0.0171224	1	1	1	D1	Blood (GTEx)	EpiXcan	0.985553	gtex_bl	0.999981
331	ENSG00000173638	SLC19A1	1.8642	0.116052	0.0622935	0.126139	0.101609	1.28752e-08	7.64773e-08	58	73	73	D1	Blood (GTEx)	EpiXcan	0.985553	gtex_bl	0.999981
332	ENSG00000112659	CUL9	1.86316	0.173119	0.0624397	0.0421143	0.0779756	6.94636e-07	3.39829e-06	15	17	17	D1	Blood (GTEx)	EpiXcan	0.985553	gtex_bl	0.999981
333	ENSG00000127980	PEX1	-1.86267	-0.381109	0.0625083	0.00896973	0.0102251	0.0824811	0.200653	13	14	14	D1	Blood (GTEx)	EpiXcan	0.985553	gtex_bl	0.999981
334	ENSG00000175931	UBE2O	1.86169	0.375153	0.0626467	0.00897051	0.0240639	0.00744559	0.021812	7	11	11	D1	Blood (GTEx)	EpiXcan	0.985553	gtex_bl	0.999981
335	ENSG00000144320	LNPK	-1.85638	-0.0559782	0.0633997	0.283497	0.403597	3.1162e-39	1.62395e-37	83	99	99	D1	Blood (GTEx)	EpiXcan	0.985553	gtex_bl	0.999981
336	ENSG00000143515	ATP8B2	-1.85566	-0.248543	0.0635019	0.0219894	0.0710814	1.93268e-06	9.02167e-06	15	17	17	D1	Blood (GTEx)	EpiXcan	0.985553	gtex_bl	0.999981
337	ENSG00000152558	TMEM123	-1.85429	-0.328322	0.0636972	0.0152418	0.0235187	0.00740855	0.0217273	16	19	19	D1	Blood (GTEx)	EpiXcan	0.985553	gtex_bl	0.999981
338	ENSG00000160201	U2AF1	1.85354	0.897665	0.0638047	0.00145963	0.0949833	2.76576e-08	1.58361e-07	2	10	10	D1	Blood (GTEx)	EpiXcan	0.985553	gtex_bl	0.999981
339	ENSG00000196912	ANKRD36B	1.85186	0.293769	0.0640461	0.0145699	0.0592267	1.73469e-05	7.17152e-05	8	10	10	D1	Blood (GTEx)	EpiXcan	0.985553	gtex_bl	0.999981
340	ENSG00000179862	CITED4	1.8488	0.109292	0.0644865	0.110383	0.144886	1.22689e-12	1.05125e-11	11	12	12	D1	Blood (GTEx)	EpiXcan	0.985553	gtex_bl	0.999981
341	ENSG00000140374	ETFA	-1.84487	-0.105933	0.065057	0.101294	0.236039	4.40414e-20	6.96156e-19	40	44	44	D1	Blood (GTEx)	EpiXcan	0.985553	gtex_bl	0.999981
342	ENSG00000136560	TANK	-1.8446	-0.153752	0.0650958	0.0405091	0.0197678	0.0147361	0.0411975	36	48	48	D1	Blood (GTEx)	EpiXcan	0.985553	gtex_bl	0.999981
343	ENSG00000076555	ACACB	-1.84039	-0.103503	0.0657107	0.117712	0.188546	2.04534e-16	2.4212e-15	13	16	16	D1	Blood (GTEx)	EpiXcan	0.985553	gtex_bl	0.999981
344	ENSG00000204070	SYS1	-1.84016	-0.2677	0.0657443	0.0215807	0.0820409	3.01114e-07	1.53327e-06	10	12	12	D1	Blood (GTEx)	EpiXcan	0.985553	gtex_bl	0.999981
345	ENSG00000154222	CC2D1B	1.83539	0.0786012	0.0664478	0.218302	0.264785	1.08312e-22	2.04383e-21	50	58	58	D1	Blood (GTEx)	EpiXcan	0.985553	gtex_bl	0.999981
346	ENSG00000147439	BIN3	1.83477	0.184883	0.0665396	0.0388608	0.0817037	2.06025e-07	1.0641e-06	25	30	30	D1	Blood (GTEx)	EpiXcan	0.985553	gtex_bl	0.999981
347	ENSG00000160209	PDXK	-1.8328	-0.113929	0.0668316	0.0855369	0.225717	9.02704e-19	1.29634e-17	12	18	18	D1	Blood (GTEx)	EpiXcan	0.985553	gtex_bl	0.999981
348	ENSG00000166938	DIS3L	1.83098	0.174517	0.0671043	0.0529678	0.104574	6.13549e-09	3.75475e-08	35	39	39	D1	Blood (GTEx)	EpiXcan	0.985553	gtex_bl	0.999981
349	ENSG00000168528	SERINC2	-1.83093	-0.0762027	0.0671107	0.227553	0.403973	1.52762e-38	7.54812e-37	23	29	29	D1	Blood (GTEx)	EpiXcan	0.985553	gtex_bl	0.999981
350	ENSG00000095397	WHRN	1.82991	0.133816	0.0672627	0.0677812	0.157539	4.45887e-13	3.96572e-12	45	56	56	D1	Blood (GTEx)	EpiXcan	0.985553	gtex_bl	0.999981
351	ENSG00000092108	SCFD1	-1.82853	-0.0954206	0.0674696	0.132321	0.26127	1.78593e-22	3.32766e-21	11	13	13	D1	Blood (GTEx)	EpiXcan	0.985553	gtex_bl	0.999981
352	ENSG00000267368	UPK3BL1	1.82686	0.101469	0.0677216	0.14871	0.268568	6.521e-23	1.24459e-21	34	40	40	D1	Blood (GTEx)	EpiXcan	0.985553	gtex_bl	0.999981
353	ENSG00000178860	MSC	1.82635	0.166206	0.0677973	0.0460461	0.123016	2.18188e-10	1.52082e-09	8	9	9	D1	Blood (GTEx)	EpiXcan	0.985553	gtex_bl	0.999981
354	ENSG00000105609	LILRB5	-1.82443	-0.0801332	0.0680865	0.244408	0.406775	8.52094e-40	4.65893e-38	33	44	44	D1	Blood (GTEx)	EpiXcan	0.985553	gtex_bl	0.999981
355	ENSG00000168404	MLKL	1.81832	0.53606	0.0690157	0.00684173	0.0529453	5.77427e-05	0.000223224	5	8	8	D1	Blood (GTEx)	EpiXcan	0.985553	gtex_bl	0.999981
356	ENSG00000141569	TRIM65	-1.81821	-0.245505	0.0690316	0.0192094	0.0795353	5.20763e-07	2.58271e-06	5	7	7	D1	Blood (GTEx)	EpiXcan	0.985553	gtex_bl	0.999981
357	ENSG00000183579	ZNRF3	-1.8177	-0.621437	0.0691097	0.00327644	0.0140293	0.0363787	0.0952932	2	3	3	D1	Blood (GTEx)	EpiXcan	0.985553	gtex_bl	0.999981
358	ENSG00000198105	ZNF248	1.81739	0.427546	0.069158	0.00687207	0.0174113	0.0224053	0.060828	2	2	2	D1	Blood (GTEx)	EpiXcan	0.985553	gtex_bl	0.999981
359	ENSG00000163161	ERCC3	1.8172	0.121605	0.0691866	0.108652	0.154477	5.64031e-13	4.9701e-12	19	21	21	D1	Blood (GTEx)	EpiXcan	0.985553	gtex_bl	0.999981
360	ENSG00000106392	C1GALT1	-1.81591	-0.136917	0.0693839	0.0656497	0.224372	1.26894e-18	1.80095e-17	14	19	19	D1	Blood (GTEx)	EpiXcan	0.985553	gtex_bl	0.999981
361	ENSG00000116711	PLA2G4A	-1.81548	-0.20286	0.0694507	0.0333039	0.0529792	5.14888e-05	0.000200149	42	58	56	D1	Blood (GTEx)	EpiXcan	0.985553	gtex_bl	0.999981
362	ENSG00000157014	TATDN2	1.81496	0.182462	0.0695306	0.0375214	0.148929	2.35284e-12	1.96551e-11	13	16	16	D1	Blood (GTEx)	EpiXcan	0.985553	gtex_bl	0.999981
363	ENSG00000205643	CDPF1	1.81449	0.202086	0.0696022	0.0315616	0.0778488	7.23974e-07	3.53793e-06	17	18	18	D1	Blood (GTEx)	EpiXcan	0.985553	gtex_bl	0.999981
364	ENSG00000064313	TAF2	-1.81344	-0.27048	0.069764	0.0205607	0.0613285	1.31113e-05	5.49711e-05	11	14	14	D1	Blood (GTEx)	EpiXcan	0.985553	gtex_bl	0.999981
365	ENSG00000162104	ADCY9	-1.81289	-0.11041	0.0698494	0.111041	0.207948	1.08965e-17	1.43363e-16	8	9	9	D1	Blood (GTEx)	EpiXcan	0.985553	gtex_bl	0.999981
366	ENSG00000120705	ETF1	-1.81144	-0.568412	0.0700723	0.00380667	0.0213054	0.0116389	0.0331224	5	8	8	D1	Blood (GTEx)	EpiXcan	0.985553	gtex_bl	0.999981
367	ENSG00000035115	SH3YL1	-1.8113	-0.056383	0.0700951	0.344525	0.409982	2.14247e-39	1.12975e-37	53	62	62	D1	Blood (GTEx)	EpiXcan	0.985553	gtex_bl	0.999981
368	ENSG00000122986	HVCN1	-1.8111	-0.258049	0.0701259	0.0235936	0.0137515	0.0429767	0.111072	21	21	21	D1	Blood (GTEx)	EpiXcan	0.985553	gtex_bl	0.999981
369	ENSG00000067057	PFKP	-1.80952	-0.0871551	0.0703698	0.156937	0.337288	3.29436e-30	1.00572e-28	26	33	33	D1	Blood (GTEx)	EpiXcan	0.985553	gtex_bl	0.999981
370	ENSG00000141564	RPTOR	-1.80618	-0.147495	0.0708895	0.0511073	0.144046	3.70911e-12	3.04512e-11	22	26	26	D1	Blood (GTEx)	EpiXcan	0.985553	gtex_bl	0.999981
371	ENSG00000148331	ASB6	1.80618	0.296071	0.0708909	0.0148452	0.0455743	0.000195257	0.000704413	8	9	9	D1	Blood (GTEx)	EpiXcan	0.985553	gtex_bl	0.999981
372	ENSG00000158711	ELK4	-1.8051	-0.50125	0.0710583	0.00943134	0.0267417	0.00384272	0.0117232	6	8	8	D1	Blood (GTEx)	EpiXcan	0.985553	gtex_bl	0.999981
373	ENSG00000177989	ODF3B	-1.80246	-0.147638	0.0714733	0.0584668	0.204573	1.24216e-17	1.62786e-16	9	14	14	D1	Blood (GTEx)	EpiXcan	0.985553	gtex_bl	0.999981
374	ENSG00000133895	MEN1	1.79833	0.358858	0.0721243	0.0108623	0.0477423	0.000135654	0.000500764	11	14	14	D1	Blood (GTEx)	EpiXcan	0.985553	gtex_bl	0.999981
375	ENSG00000170876	TMEM43	1.79794	0.400542	0.0721864	0.00657687	0.0450113	0.000193692	0.000699525	3	4	4	D1	Blood (GTEx)	EpiXcan	0.985553	gtex_bl	0.999981
376	ENSG00000198168	SVIP	-1.79772	-0.371689	0.0722206	0.0107111	0.0511142	5.21438e-05	0.000202636	48	54	54	D1	Blood (GTEx)	EpiXcan	0.985553	gtex_bl	0.999981
377	ENSG00000127084	FGD3	-1.79633	-0.0859134	0.0724428	0.148449	0.250725	1.78432e-21	3.11579e-20	18	21	21	D1	Blood (GTEx)	EpiXcan	0.985553	gtex_bl	0.999981
378	ENSG00000137285	TUBB2B	1.79085	0.225867	0.0733168	0.0462579	0.129161	1.22972e-10	8.76374e-10	4	8	8	D1	Blood (GTEx)	EpiXcan	0.985553	gtex_bl	0.999981
379	ENSG00000119599	DCAF4	-1.78946	-0.069584	0.0735401	0.200202	0.336662	3.19075e-30	9.76326e-29	51	65	65	D1	Blood (GTEx)	EpiXcan	0.985553	gtex_bl	0.999981
380	ENSG00000204389	HSPA1A	1.78891	0.325598	0.0736295	0.0109337	0.0380218	0.000668596	0.00225702	6	6	6	D1	Blood (GTEx)	EpiXcan	0.985553	gtex_bl	0.999981
381	ENSG00000092036	HAUS4	1.78876	0.0896146	0.0736535	0.152684	0.298777	6.7962e-26	1.56324e-24	23	28	28	D1	Blood (GTEx)	EpiXcan	0.985553	gtex_bl	0.999981
382	ENSG00000027847	B4GALT7	-1.78695	-0.0795346	0.0739459	0.172617	0.335947	1.62438e-30	5.06328e-29	30	32	32	D1	Blood (GTEx)	EpiXcan	0.985553	gtex_bl	0.999981
383	ENSG00000116791	CRYZ	1.78584	0.0826815	0.0741251	0.155318	0.444309	8.13922e-44	5.77581e-42	50	60	60	D1	Blood (GTEx)	EpiXcan	0.985553	gtex_bl	0.999981
384	ENSG00000184838	PRR16	1.78567	0.261663	0.0741528	0.0244314	0.0219265	0.0104337	0.0299992	23	27	27	D1	Blood (GTEx)	EpiXcan	0.985553	gtex_bl	0.999981
385	ENSG00000076924	XAB2	-1.78267	-0.130168	0.0746393	0.127844	0.143903	1.77348e-12	1.49557e-11	65	80	80	D1	Blood (GTEx)	EpiXcan	0.985553	gtex_bl	0.999981
386	ENSG00000160439	RDH13	1.78215	0.0643457	0.0747244	0.323494	0.450052	2.98906e-44	2.17908e-42	24	25	25	D1	Blood (GTEx)	EpiXcan	0.985553	gtex_bl	0.999981
387	ENSG00000198431	TXNRD1	1.78211	0.362355	0.0747312	0.0106087	0.054026	4.55446e-05	0.000178133	12	14	14	D1	Blood (GTEx)	EpiXcan	0.985553	gtex_bl	0.999981
388	ENSG00000156304	SCAF4	1.78151	0.297658	0.0748286	0.0116665	0.0182844	0.018104	0.0498197	5	5	5	D1	Blood (GTEx)	EpiXcan	0.985553	gtex_bl	0.999981
389	ENSG00000122085	MTERF4	1.78141	0.141472	0.0748462	0.0581554	0.210052	6.15107e-18	8.29742e-17	18	25	25	D1	Blood (GTEx)	EpiXcan	0.985553	gtex_bl	0.999981
390	ENSG00000109743	BST1	1.78046	0.153471	0.0750003	0.0555736	0.0912328	6.84034e-08	3.73641e-07	35	44	44	D1	Blood (GTEx)	EpiXcan	0.985553	gtex_bl	0.999981
391	ENSG00000114779	ABHD14B	1.78013	0.127283	0.0750551	0.0962822	0.0853118	1.42034e-07	7.46221e-07	32	36	36	D1	Blood (GTEx)	EpiXcan	0.985553	gtex_bl	0.999981
392	ENSG00000139044	B4GALNT3	1.77997	0.10487	0.0750817	0.10672	0.597705	1.72814e-70	6.06714e-68	11	15	15	D1	Blood (GTEx)	EpiXcan	0.985553	gtex_bl	0.999981
393	ENSG00000131558	EXOC4	1.77516	0.242465	0.0758707	0.0232941	0.0580357	2.33709e-05	9.52033e-05	17	24	24	D1	Blood (GTEx)	EpiXcan	0.985553	gtex_bl	0.999981
394	ENSG00000085741	WNT11	-1.77482	-0.204787	0.075927	0.0440209	0.0565194	2.52443e-05	0.000102242	23	26	26	D1	Blood (GTEx)	EpiXcan	0.985553	gtex_bl	0.999981
395	ENSG00000182240	BACE2	1.77358	0.268998	0.076133	0.0152837	0.084042	2.75408e-07	1.40775e-06	5	5	5	D1	Blood (GTEx)	EpiXcan	0.985553	gtex_bl	0.999981
396	ENSG00000133731	IMPA1	1.77263	0.250415	0.0762905	0.0168292	0.0529097	5.63476e-05	0.00021806	15	17	17	D1	Blood (GTEx)	EpiXcan	0.985553	gtex_bl	0.999981
397	ENSG00000154134	ROBO3	1.77229	0.10896	0.0763461	0.116969	0.210967	1.68287e-17	2.17761e-16	40	47	47	D1	Blood (GTEx)	EpiXcan	0.985553	gtex_bl	0.999981
398	ENSG00000171202	TMEM126A	1.77209	0.375832	0.076379	0.0158603	0.0334244	0.00138151	0.00445834	16	18	18	D1	Blood (GTEx)	EpiXcan	0.985553	gtex_bl	0.999981
399	ENSG00000115956	PLEK	-1.77036	-0.302177	0.0766673	0.0126972	0.0202249	0.0125658	0.0355924	20	24	24	D1	Blood (GTEx)	EpiXcan	0.985553	gtex_bl	0.999981
400	ENSG00000004777	ARHGAP33	-1.7698	-0.229797	0.0767609	0.0187683	0.0996811	1.55364e-08	9.12284e-08	11	17	17	D1	Blood (GTEx)	EpiXcan	0.985553	gtex_bl	0.999981
401	ENSG00000213859	KCTD11	1.76953	0.195348	0.0768049	0.0455159	0.066499	4.65807e-06	2.07352e-05	27	40	40	D1	Blood (GTEx)	EpiXcan	0.985553	gtex_bl	0.999981
402	ENSG00000120688	WBP4	-1.76803	-0.160354	0.0770566	0.0547969	0.0785692	4.90173e-07	2.43916e-06	16	17	17	D1	Blood (GTEx)	EpiXcan	0.985553	gtex_bl	0.999981
403	ENSG00000146674	IGFBP3	-1.76788	-0.264559	0.0770813	0.0207854	0.024307	0.0069822	0.0205447	24	28	28	D1	Blood (GTEx)	EpiXcan	0.985553	gtex_bl	0.999981
404	ENSG00000148690	FRA10AC1	1.76754	0.0966477	0.0771379	0.156287	0.240027	3.79119e-21	6.41043e-20	27	33	33	D1	Blood (GTEx)	EpiXcan	0.985553	gtex_bl	0.999981
405	ENSG00000167768	KRT1	1.76719	0.106606	0.0771963	0.100291	0.216257	6.03267e-18	8.14593e-17	20	30	30	D1	Blood (GTEx)	EpiXcan	0.985553	gtex_bl	0.999981
406	ENSG00000162600	OMA1	-1.76468	-0.127586	0.0776181	0.0617596	0.126129	7.8096e-11	5.68401e-10	5	5	5	D1	Blood (GTEx)	EpiXcan	0.985553	gtex_bl	0.999981
407	ENSG00000100814	CCNB1IP1	1.76425	0.19266	0.0776906	0.0341324	0.0571971	2.24918e-05	9.17907e-05	18	20	20	D1	Blood (GTEx)	EpiXcan	0.985553	gtex_bl	0.999981
408	ENSG00000181007	ZFP82	1.76401	0.137714	0.07773	0.0482779	0.03107	0.0019926	0.00629636	21	22	22	D1	Blood (GTEx)	EpiXcan	0.985553	gtex_bl	0.999981
409	ENSG00000260708	AL118516.1	1.76342	0.229382	0.0778293	0.0207487	0.0688334	4.01097e-06	1.79668e-05	15	20	20	D1	Blood (GTEx)	EpiXcan	0.985553	gtex_bl	0.999981
410	ENSG00000188895	MSL1	1.76284	0.221605	0.0779271	0.0270978	0.0389968	0.000580267	0.00197685	24	28	28	D1	Blood (GTEx)	EpiXcan	0.985553	gtex_bl	0.999981
411	ENSG00000231259	AC125232.1	1.76194	0.0716083	0.0780791	0.292711	0.391686	1.05643e-37	4.98017e-36	30	35	35	D1	Blood (GTEx)	EpiXcan	0.985553	gtex_bl	0.999981
412	ENSG00000168575	SLC20A2	-1.76047	-0.206661	0.078328	0.0292311	0.0476628	0.000122017	0.000452551	17	20	20	D1	Blood (GTEx)	EpiXcan	0.985553	gtex_bl	0.999981
413	ENSG00000092871	RFFL	1.76013	0.198926	0.0783863	0.0249126	0.0967795	2.84545e-08	1.62714e-07	23	29	29	D1	Blood (GTEx)	EpiXcan	0.985553	gtex_bl	0.999981
414	ENSG00000146063	TRIM41	-1.75384	-0.467203	0.0794575	0.0134795	0.0444635	0.000241326	0.000863375	2	2	2	D1	Blood (GTEx)	EpiXcan	0.985553	gtex_bl	0.999981
415	ENSG00000070950	RAD18	1.75377	0.580182	0.0794705	0.00365393	0.0433102	0.00028158	0.000998289	2	4	4	D1	Blood (GTEx)	EpiXcan	0.985553	gtex_bl	0.999981
416	ENSG00000254986	DPP3	1.75364	0.163209	0.0794928	0.0468003	0.140903	5.41802e-12	4.38337e-11	13	17	17	D1	Blood (GTEx)	EpiXcan	0.985553	gtex_bl	0.999981
417	ENSG00000205763	RP9P	1.75254	0.350296	0.0796813	0.00710385	0.0402204	0.000322408	0.00113191	3	5	5	D1	Blood (GTEx)	EpiXcan	0.985553	gtex_bl	0.999981
418	ENSG00000105793	GTPBP10	1.75076	0.092541	0.0799869	0.125946	0.201307	1.02708e-16	1.24906e-15	27	32	32	D1	Blood (GTEx)	EpiXcan	0.985553	gtex_bl	0.999981
419	ENSG00000161921	CXCL16	-1.75044	-0.0997679	0.0800427	0.145825	0.186531	6.40407e-16	7.13757e-15	68	85	85	D1	Blood (GTEx)	EpiXcan	0.985553	gtex_bl	0.999981
420	ENSG00000135077	HAVCR2	1.7492	0.255315	0.0802565	0.0181997	0.0245237	0.00637605	0.0188698	15	17	17	D1	Blood (GTEx)	EpiXcan	0.985553	gtex_bl	0.999981
421	ENSG00000189223	PAX8-AS1	-1.74586	-0.0525818	0.0808345	0.355789	0.437061	1.53798e-42	1.00089e-40	30	36	36	D1	Blood (GTEx)	EpiXcan	0.985553	gtex_bl	0.999981
422	ENSG00000118961	LDAH	-1.74535	-0.195826	0.0809237	0.0312673	0.0361983	0.000967705	0.00318533	18	20	20	D1	Blood (GTEx)	EpiXcan	0.985553	gtex_bl	0.999981
423	ENSG00000089876	DHX32	-1.74528	-0.0916735	0.080936	0.136343	0.209293	7.1404e-18	9.57827e-17	68	79	79	D1	Blood (GTEx)	EpiXcan	0.985553	gtex_bl	0.999981
424	ENSG00000107796	ACTA2	-1.7429	-0.115706	0.0813509	0.0828444	0.247744	8.50799e-21	1.40651e-19	16	19	19	D1	Blood (GTEx)	EpiXcan	0.985553	gtex_bl	0.999981
425	ENSG00000250571	GLI4	1.74181	0.49923	0.0815416	0.00568691	0.0612103	1.49514e-05	6.23332e-05	6	10	10	D1	Blood (GTEx)	EpiXcan	0.985553	gtex_bl	0.999981
426	ENSG00000224389	C4B	-1.74073	-0.110865	0.0817303	0.156289	0.182608	1.70026e-15	1.84566e-14	48	59	59	D1	Blood (GTEx)	EpiXcan	0.985553	gtex_bl	0.999981
427	ENSG00000055147	FAM114A2	1.73905	0.164225	0.0820258	0.0367336	0.0711251	2.62082e-06	1.20277e-05	20	24	24	D1	Blood (GTEx)	EpiXcan	0.985553	gtex_bl	0.999981
428	ENSG00000132600	PRMT7	1.73902	0.180497	0.0820308	0.0368728	0.208514	2.08181e-17	2.66795e-16	5	8	8	D1	Blood (GTEx)	EpiXcan	0.985553	gtex_bl	0.999981
429	ENSG00000110237	ARHGEF17	-1.73885	-0.0888552	0.0820607	0.166585	0.236264	4.7842e-20	7.51779e-19	31	34	34	D1	Blood (GTEx)	EpiXcan	0.985553	gtex_bl	0.999981
430	ENSG00000188493	C19orf54	-1.73752	-0.187688	0.0822955	0.0300431	0.124935	1.87016e-10	1.31108e-09	7	8	8	D1	Blood (GTEx)	EpiXcan	0.985553	gtex_bl	0.999981
431	ENSG00000010219	DYRK4	-1.7374	-0.133641	0.0823169	0.0578912	0.153862	5.77742e-13	5.08421e-12	11	14	14	D1	Blood (GTEx)	EpiXcan	0.985553	gtex_bl	0.999981
432	ENSG00000100330	MTMR3	1.73671	0.248688	0.0824387	0.0138396	0.0726185	1.65289e-06	7.78919e-06	7	9	9	D1	Blood (GTEx)	EpiXcan	0.985553	gtex_bl	0.999981
433	ENSG00000214562	NUTM2D	-1.73555	-0.248681	0.0826442	0.0389461	0.106528	5.81221e-09	3.56509e-08	10	14	14	D1	Blood (GTEx)	EpiXcan	0.985553	gtex_bl	0.999981
434	ENSG00000103995	CEP152	1.73239	0.28287	0.0832037	0.0209799	0.0374152	0.000728228	0.00244287	17	22	22	D1	Blood (GTEx)	EpiXcan	0.985553	gtex_bl	0.999981
435	ENSG00000119411	BSPRY	-1.73034	-0.161895	0.0835689	0.0455756	0.0829944	2.78662e-07	1.42383e-06	12	13	13	D1	Blood (GTEx)	EpiXcan	0.985553	gtex_bl	0.999981
436	ENSG00000167711	SERPINF2	-1.72903	-0.387702	0.0838042	0.00817844	0.167739	7.02111e-14	6.70979e-13	4	6	6	D1	Blood (GTEx)	EpiXcan	0.985553	gtex_bl	0.999981
437	ENSG00000213213	CCDC183	1.7284	0.185578	0.0839171	0.0456633	0.0210496	0.0119459	0.0339518	36	44	44	D1	Blood (GTEx)	EpiXcan	0.985553	gtex_bl	0.999981
438	ENSG00000118777	ABCG2	1.72833	0.606519	0.0839297	0.00271567	0.0554163	3.76861e-05	0.000149411	6	9	9	D1	Blood (GTEx)	EpiXcan	0.985553	gtex_bl	0.999981
439	ENSG00000249626	AC024560.2	-1.72776	-0.539875	0.0840313	0.00511593	0.0120648	0.0573512	0.144363	17	21	21	D1	Blood (GTEx)	EpiXcan	0.985553	gtex_bl	0.999981
440	ENSG00000230091	TMEM254-AS1	1.7266	0.102132	0.0842395	0.104815	0.165663	5.90158e-14	5.66424e-13	38	49	49	D1	Blood (GTEx)	EpiXcan	0.985553	gtex_bl	0.999981
441	ENSG00000042286	AIFM2	1.72628	0.120915	0.0842974	0.0775997	0.0783504	5.5532e-07	2.74593e-06	67	85	85	D1	Blood (GTEx)	EpiXcan	0.985553	gtex_bl	0.999981
442	ENSG00000206053	JPT2	-1.72416	-0.325019	0.0846799	0.0299013	0.0434924	0.00028955	0.00102437	7	8	8	D1	Blood (GTEx)	EpiXcan	0.985553	gtex_bl	0.999981
443	ENSG00000167555	ZNF528	1.71876	0.287681	0.0856587	0.017099	0.0179199	0.0187482	0.0514543	8	9	9	D1	Blood (GTEx)	EpiXcan	0.985553	gtex_bl	0.999981
444	ENSG00000126709	IFI6	1.71769	0.441412	0.085854	0.00732262	0.0423955	0.000320822	0.00112664	2	2	2	D1	Blood (GTEx)	EpiXcan	0.985553	gtex_bl	0.999981
445	ENSG00000073050	XRCC1	1.71764	0.150664	0.0858623	0.0711399	0.0935733	4.78736e-08	2.65674e-07	62	77	77	D1	Blood (GTEx)	EpiXcan	0.985553	gtex_bl	0.999981
446	ENSG00000106344	RBM28	-1.71687	-0.611163	0.0860025	0.00313243	0.0192182	0.0166145	0.0460723	9	11	11	D1	Blood (GTEx)	EpiXcan	0.985553	gtex_bl	0.999981
447	ENSG00000161202	DVL3	1.71658	0.316863	0.0860564	0.0102947	0.0381362	0.000679357	0.00229103	7	9	9	D1	Blood (GTEx)	EpiXcan	0.985553	gtex_bl	0.999981
448	ENSG00000101442	ACTR5	1.71657	0.079995	0.0860571	0.135305	0.159618	1.50462e-13	1.39494e-12	52	59	59	D1	Blood (GTEx)	EpiXcan	0.985553	gtex_bl	0.999981
449	ENSG00000125817	CENPB	-1.71619	-0.385505	0.0861264	0.00685854	0.0162377	0.0271109	0.0726863	16	19	19	D1	Blood (GTEx)	EpiXcan	0.985553	gtex_bl	0.999981
450	ENSG00000135679	MDM2	1.71545	0.0757433	0.0862623	0.174993	0.299065	3.37138e-26	7.93256e-25	9	9	9	D1	Blood (GTEx)	EpiXcan	0.985553	gtex_bl	0.999981
451	ENSG00000099940	SNAP29	1.71539	0.0900452	0.0862734	0.153811	0.31683	4.78353e-28	1.26873e-26	53	69	69	D1	Blood (GTEx)	EpiXcan	0.985553	gtex_bl	0.999981
452	ENSG00000161618	ALDH16A1	1.7131	0.0776621	0.0866944	0.200684	0.431444	1.00508e-42	6.60533e-41	25	33	33	D1	Blood (GTEx)	EpiXcan	0.985553	gtex_bl	0.999981
453	ENSG00000013288	MAN2B2	-1.7124	-0.0808454	0.0868237	0.197487	0.271401	1.22804e-23	2.43437e-22	31	40	40	D1	Blood (GTEx)	EpiXcan	0.985553	gtex_bl	0.999981
454	ENSG00000137267	TUBB2A	1.71091	0.064209	0.087097	0.294217	0.495837	1.09907e-52	1.32096e-50	22	24	24	D1	Blood (GTEx)	EpiXcan	0.985553	gtex_bl	0.999981
455	ENSG00000147894	C9orf72	-1.70909	-0.25097	0.0874344	0.019055	0.0156493	0.0311532	0.0825945	25	26	26	D1	Blood (GTEx)	EpiXcan	0.985553	gtex_bl	0.999981
456	ENSG00000225217	HSPA7	-1.70767	-0.163973	0.0876984	0.0490855	0.110855	2.62059e-09	1.67359e-08	16	16	16	D1	Blood (GTEx)	EpiXcan	0.985553	gtex_bl	0.999981
457	ENSG00000231177	LINC00852	1.70664	0.706918	0.0878884	0.00204187	0.0244337	0.00575992	0.017141	3	5	5	D1	Blood (GTEx)	EpiXcan	0.985553	gtex_bl	0.999981
458	ENSG00000134255	CEPT1	1.70639	0.212596	0.0879348	0.0230989	0.129703	6.53354e-11	4.7866e-10	5	6	6	D1	Blood (GTEx)	EpiXcan	0.985553	gtex_bl	0.999981
459	ENSG00000113269	RNF130	1.7061	0.223206	0.0879901	0.0246914	0.0154941	0.030047	0.0799157	11	14	14	D1	Blood (GTEx)	EpiXcan	0.985553	gtex_bl	0.999981
460	ENSG00000100154	TTC28	1.70578	0.222397	0.088049	0.0221378	0.0702226	2.86615e-06	1.30771e-05	17	21	21	D1	Blood (GTEx)	EpiXcan	0.985553	gtex_bl	0.999981
461	ENSG00000103550	KNOP1	-1.70573	-0.150825	0.0880582	0.0531011	0.154491	5.57436e-13	4.91524e-12	13	18	18	D1	Blood (GTEx)	EpiXcan	0.985553	gtex_bl	0.999981
462	ENSG00000205593	DENND6B	-1.70491	-0.191171	0.0882121	0.0308615	0.0654111	4.98382e-06	2.20821e-05	5	6	6	D1	Blood (GTEx)	EpiXcan	0.985553	gtex_bl	0.999981
463	ENSG00000196421	C20orf204	-1.70317	-0.0795146	0.0885355	0.161588	0.367095	1.63745e-33	6.11912e-32	14	19	19	D1	Blood (GTEx)	EpiXcan	0.985553	gtex_bl	0.999981
464	ENSG00000113742	CPEB4	-1.70293	-0.136705	0.088581	0.0921087	0.0248402	0.00580736	0.0172745	69	84	84	D1	Blood (GTEx)	EpiXcan	0.985553	gtex_bl	0.999981
465	ENSG00000213533	TMEM110	-1.70257	-0.151606	0.0886489	0.0468453	0.0803168	4.77369e-07	2.37811e-06	11	13	13	D1	Blood (GTEx)	EpiXcan	0.985553	gtex_bl	0.999981
466	ENSG00000020922	MRE11	1.69989	0.0752135	0.0891512	0.195506	0.32313	2.26066e-28	6.11753e-27	18	23	23	D1	Blood (GTEx)	EpiXcan	0.985553	gtex_bl	0.999981
467	ENSG00000116299	KIAA1324	1.69983	0.0632418	0.0891623	0.239618	0.476942	1.20205e-48	1.12934e-46	22	24	24	D1	Blood (GTEx)	EpiXcan	0.985553	gtex_bl	0.999981
468	ENSG00000244731	C4A	1.69964	0.14168	0.0891989	0.0782251	0.151987	3.12887e-13	2.82998e-12	22	30	30	D1	Blood (GTEx)	EpiXcan	0.985553	gtex_bl	0.999981
469	ENSG00000171631	P2RY6	-1.69871	-0.232886	0.0893742	0.0210042	0.0348813	0.00121273	0.00394708	25	28	28	D1	Blood (GTEx)	EpiXcan	0.985553	gtex_bl	0.999981
470	ENSG00000161551	ZNF577	1.69714	0.234647	0.0896699	0.0194264	0.0900736	8.11851e-08	4.40102e-07	12	17	17	D1	Blood (GTEx)	EpiXcan	0.985553	gtex_bl	0.999981
471	ENSG00000105997	HOXA3	1.69713	0.290187	0.089673	0.0121915	0.0244207	0.00463894	0.0139955	4	4	4	D1	Blood (GTEx)	EpiXcan	0.985553	gtex_bl	0.999981
472	ENSG00000153975	ZUFSP	-1.69637	-0.184934	0.0898155	0.0288084	0.017842	0.0198047	0.0541867	33	39	39	D1	Blood (GTEx)	EpiXcan	0.985553	gtex_bl	0.999981
473	ENSG00000189298	ZKSCAN3	-1.69485	-0.181621	0.0901044	0.0297137	0.0254841	0.00557947	0.0166337	16	20	20	D1	Blood (GTEx)	EpiXcan	0.985553	gtex_bl	0.999981
474	ENSG00000102974	CTCF	1.69404	0.988748	0.0902579	0.00172165	0.0101884	0.0797863	0.194879	4	5	5	D1	Blood (GTEx)	EpiXcan	0.985553	gtex_bl	0.999981
475	ENSG00000140391	TSPAN3	-1.69393	-0.14528	0.0902792	0.0470957	0.194644	4.06496e-16	4.65499e-15	15	21	21	D1	Blood (GTEx)	EpiXcan	0.985553	gtex_bl	0.999981
476	ENSG00000105655	ISYNA1	1.69217	0.248057	0.0906141	0.0193939	0.0140698	0.0405335	0.105329	23	29	29	D1	Blood (GTEx)	EpiXcan	0.985553	gtex_bl	0.999981
477	ENSG00000164342	TLR3	-1.69182	-0.606824	0.0906808	0.00338755	0.0592173	2.05969e-05	8.4341e-05	8	10	10	D1	Blood (GTEx)	EpiXcan	0.985553	gtex_bl	0.999981
478	ENSG00000144559	TAMM41	1.68855	0.127056	0.0913051	0.0659702	0.193134	4.86568e-16	5.51045e-15	21	25	25	D1	Blood (GTEx)	EpiXcan	0.985553	gtex_bl	0.999981
479	ENSG00000270696	AC005034.3	1.687	0.185838	0.0916034	0.0305498	0.112803	1.42841e-09	9.34135e-09	11	15	15	D1	Blood (GTEx)	EpiXcan	0.985553	gtex_bl	0.999981
480	ENSG00000155666	KDM8	-1.68634	-0.741257	0.0917301	0.00182526	0.0107403	0.0690323	0.171107	3	5	5	D1	Blood (GTEx)	EpiXcan	0.985553	gtex_bl	0.999981
481	ENSG00000258768	AL356019.2	1.68573	0.263088	0.0918475	0.0168825	0.0556615	3.07463e-05	0.000123105	11	15	15	D1	Blood (GTEx)	EpiXcan	0.985553	gtex_bl	0.999981
482	ENSG00000105854	PON2	-1.68479	-0.224917	0.0920287	0.0197497	0.0417467	0.000301779	0.00106565	19	20	20	D1	Blood (GTEx)	EpiXcan	0.985553	gtex_bl	0.999981
483	ENSG00000104866	PPP1R37	-1.68305	-0.337921	0.0923647	0.0223884	0.0462075	0.00018852	0.000681955	18	21	21	D1	Blood (GTEx)	EpiXcan	0.985553	gtex_bl	0.999981
484	ENSG00000131797	CLUHP3	-1.68305	-0.0814831	0.0923662	0.206583	0.39873	1.38343e-37	6.43076e-36	10	12	12	D1	Blood (GTEx)	EpiXcan	0.985553	gtex_bl	0.999981
485	ENSG00000108405	P2RX1	1.68233	0.0769541	0.0925039	0.204128	0.544993	3.65121e-61	6.76539e-59	15	24	24	D1	Blood (GTEx)	EpiXcan	0.985553	gtex_bl	0.999981
486	ENSG00000104450	SPAG1	1.68059	0.134455	0.0928434	0.0517356	0.155222	7.26802e-13	6.33329e-12	10	13	13	D1	Blood (GTEx)	EpiXcan	0.985553	gtex_bl	0.999981
487	ENSG00000144843	ADPRH	1.68017	0.100377	0.092924	0.0981616	0.190018	4.47671e-16	5.09155e-15	15	16	16	D1	Blood (GTEx)	EpiXcan	0.985553	gtex_bl	0.999981
488	ENSG00000198690	FAN1	-1.67914	-0.105182	0.0931249	0.0899988	0.198748	3.85192e-17	4.86173e-16	12	14	14	D1	Blood (GTEx)	EpiXcan	0.985553	gtex_bl	0.999981
489	ENSG00000204084	INPP5B	1.67888	0.0583338	0.0931764	0.294383	0.436054	2.01362e-44	1.47602e-42	16	18	18	D1	Blood (GTEx)	EpiXcan	0.985553	gtex_bl	0.999981
490	ENSG00000075292	ZNF638	-1.67821	-0.177885	0.0933064	0.0409879	0.0602143	1.81331e-05	7.48033e-05	24	30	30	D1	Blood (GTEx)	EpiXcan	0.985553	gtex_bl	0.999981
491	ENSG00000074370	ATP2A3	1.67676	0.833422	0.0935887	0.00176209	0.0238481	0.00723463	0.0212546	2	4	4	D1	Blood (GTEx)	EpiXcan	0.985553	gtex_bl	0.999981
492	ENSG00000142207	URB1	1.6746	0.108389	0.094012	0.0933988	0.237154	6.1749e-20	9.61253e-19	27	38	38	D1	Blood (GTEx)	EpiXcan	0.985553	gtex_bl	0.999981
493	ENSG00000171853	TRAPPC12	-1.67415	-0.165223	0.0941019	0.0393723	0.095461	4.3404e-08	2.42079e-07	15	18	18	D1	Blood (GTEx)	EpiXcan	0.985553	gtex_bl	0.999981
494	ENSG00000197903	HIST1H2BK	1.67388	0.328435	0.094154	0.0113664	0.0164623	0.0266528	0.0715875	10	14	14	D1	Blood (GTEx)	EpiXcan	0.985553	gtex_bl	0.999981
495	ENSG00000087303	NID2	1.67359	0.223801	0.0942116	0.0212942	0.0652021	7.63578e-06	3.2978e-05	12	18	18	D1	Blood (GTEx)	EpiXcan	0.985553	gtex_bl	0.999981
496	ENSG00000160948	VPS28	1.67271	0.0607684	0.094384	0.243008	0.366788	1.70251e-33	6.34445e-32	25	28	28	D1	Blood (GTEx)	EpiXcan	0.985553	gtex_bl	0.999981
497	ENSG00000125388	GRK4	-1.6723	-0.228706	0.094465	0.0181817	0.0990811	1.93425e-08	1.12293e-07	7	8	8	D1	Blood (GTEx)	EpiXcan	0.985553	gtex_bl	0.999981
498	ENSG00000197165	SULT1A2	-1.67099	-0.0492914	0.0947239	0.477297	0.554683	1.66803e-61	3.2251e-59	73	82	82	D1	Blood (GTEx)	EpiXcan	0.985553	gtex_bl	0.999981
499	ENSG00000265511	AC020558.2	-1.67095	-0.138778	0.094731	0.0502978	0.0900081	9.99985e-08	5.34701e-07	27	33	33	D1	Blood (GTEx)	EpiXcan	0.985553	gtex_bl	0.999981
500	ENSG00000102858	MGRN1	-1.67073	-0.119899	0.0947744	0.0677434	0.414973	1.87997e-39	9.95263e-38	17	22	22	D1	Blood (GTEx)	EpiXcan	0.985553	gtex_bl	0.999981
501	ENSG00000101546	RBFA	1.66924	0.427712	0.0950696	0.0053134	0.0390826	0.000570154	0.00194488	13	17	17	D1	Blood (GTEx)	EpiXcan	0.985553	gtex_bl	0.999981
502	ENSG00000025434	NR1H3	-1.66908	-0.383998	0.0951014	0.00725511	0.0174513	0.022477	0.0609978	14	16	16	D1	Blood (GTEx)	EpiXcan	0.985553	gtex_bl	0.999981
503	ENSG00000234684	SDCBP2-AS1	1.66899	0.228397	0.0951197	0.0285884	0.0762367	1.16331e-06	5.57462e-06	18	20	20	D1	Blood (GTEx)	EpiXcan	0.985553	gtex_bl	0.999981
504	ENSG00000128891	CCDC32	1.66668	0.0838894	0.0955787	0.156839	0.25159	3.71737e-21	6.29358e-20	24	29	29	D1	Blood (GTEx)	EpiXcan	0.985553	gtex_bl	0.999981
505	ENSG00000256667	KLRA1P	1.66562	0.260227	0.0957898	0.0164642	0.0382839	0.000646183	0.00218689	8	9	9	D1	Blood (GTEx)	EpiXcan	0.985553	gtex_bl	0.999981
506	ENSG00000231074	HCG18	-1.6639	-0.111123	0.0961324	0.11323	0.218355	2.72587e-18	3.78811e-17	27	33	33	D1	Blood (GTEx)	EpiXcan	0.985553	gtex_bl	0.999981
507	ENSG00000186818	LILRB4	-1.66316	-0.144724	0.0962809	0.056052	0.176202	1.82696e-14	1.82436e-13	16	25	25	D1	Blood (GTEx)	EpiXcan	0.985553	gtex_bl	0.999981
508	ENSG00000138138	ATAD1	-1.66295	-0.331466	0.0963217	0.0140469	0.0101124	0.0818527	0.199342	14	16	16	D1	Blood (GTEx)	EpiXcan	0.985553	gtex_bl	0.999981
509	ENSG00000255031	AP002807.1	1.66177	0.13341	0.0965592	0.0707005	0.0997301	1.6629e-08	9.73594e-08	23	26	26	D1	Blood (GTEx)	EpiXcan	0.985553	gtex_bl	0.999981
510	ENSG00000123124	WWP1	-1.66157	-0.426386	0.0965999	0.00609223	0.0148387	0.034701	0.091275	3	3	3	D1	Blood (GTEx)	EpiXcan	0.985553	gtex_bl	0.999981
511	ENSG00000132507	EIF5A	-1.65994	-0.216079	0.0969269	0.0232762	0.0768583	9.70316e-07	4.68343e-06	3	3	3	D1	Blood (GTEx)	EpiXcan	0.985553	gtex_bl	0.999981
512	ENSG00000134202	GSTM3	1.65983	0.0587242	0.0969497	0.258314	0.433592	9.93863e-43	6.59658e-41	45	52	52	D1	Blood (GTEx)	EpiXcan	0.985553	gtex_bl	0.999981
513	ENSG00000139180	NDUFA9	-1.65866	-0.13796	0.0971852	0.051713	0.0801671	5.45731e-07	2.69952e-06	20	26	26	D1	Blood (GTEx)	EpiXcan	0.985553	gtex_bl	0.999981
514	ENSG00000150457	LATS2	1.65774	0.431022	0.0973694	0.00541485	0.0314527	0.00207021	0.0065277	6	12	12	D1	Blood (GTEx)	EpiXcan	0.985553	gtex_bl	0.999981
515	ENSG00000169592	INO80E	1.65521	0.268	0.0978815	0.0125267	0.0293747	0.00260454	0.00809769	6	6	6	D1	Blood (GTEx)	EpiXcan	0.985553	gtex_bl	0.999981
516	ENSG00000135951	TSGA10	-1.65446	-0.0827125	0.0980333	0.15247	0.21972	1.08646e-18	1.55188e-17	41	49	49	D1	Blood (GTEx)	EpiXcan	0.985553	gtex_bl	0.999981
517	ENSG00000135823	STX6	1.65278	0.158713	0.0983747	0.0469288	0.0578605	2.42184e-05	9.83553e-05	34	41	41	D1	Blood (GTEx)	EpiXcan	0.985553	gtex_bl	0.999981
518	ENSG00000038219	BOD1L1	1.65084	0.125556	0.0987716	0.071682	0.141474	9.8652e-12	7.82006e-11	24	27	27	D1	Blood (GTEx)	EpiXcan	0.985553	gtex_bl	0.999981
519	ENSG00000143756	FBXO28	-1.65017	-0.384398	0.0989087	0.00721343	0.0399048	0.000538303	0.00184377	17	20	20	D1	Blood (GTEx)	EpiXcan	0.985553	gtex_bl	0.999981
520	ENSG00000130413	STK33	-1.64999	-0.183005	0.098945	0.034161	0.0474513	0.000148855	0.000546168	21	25	25	D1	Blood (GTEx)	EpiXcan	0.985553	gtex_bl	0.999981
521	ENSG00000198756	COLGALT2	1.6492	0.0644366	0.0991069	0.233495	0.390768	2.51541e-36	1.08955e-34	46	55	55	D1	Blood (GTEx)	EpiXcan	0.985553	gtex_bl	0.999981
522	ENSG00000159322	ADPGK	-1.64842	-0.173624	0.0992658	0.045556	0.0142714	0.0398692	0.103784	38	42	42	D1	Blood (GTEx)	EpiXcan	0.985553	gtex_bl	0.999981
523	ENSG00000188636	RTL6	1.64664	0.179857	0.0996328	0.0316581	0.1464	3.75583e-12	3.07969e-11	7	9	9	D1	Blood (GTEx)	EpiXcan	0.985553	gtex_bl	0.999981
524	ENSG00000162378	ZYG11B	1.64563	0.3589	0.0998405	0.00927566	0.0268509	0.00434918	0.0131809	21	28	28	D1	Blood (GTEx)	EpiXcan	0.985553	gtex_bl	0.999981
525	ENSG00000139531	SUOX	1.64553	0.18334	0.0998604	0.0321429	0.137009	2.06529e-11	1.58716e-10	15	18	18	D1	Blood (GTEx)	EpiXcan	0.985553	gtex_bl	0.999981
526	ENSG00000137265	IRF4	1.645	0.272671	0.0999692	0.0245414	0.0474199	8.98558e-05	0.000338922	7	8	8	D1	Blood (GTEx)	EpiXcan	0.985553	gtex_bl	0.999981
527	ENSG00000125618	PAX8	-1.64478	-0.0662887	0.100015	0.205414	0.22759	3.3389e-19	4.94612e-18	30	34	34	D1	Blood (GTEx)	EpiXcan	0.985553	gtex_bl	0.999981
528	ENSG00000104998	IL27RA	1.64269	0.159967	0.100447	0.0607991	0.0964383	3.76095e-08	2.12066e-07	20	23	23	D1	Blood (GTEx)	EpiXcan	0.985553	gtex_bl	0.999981
529	ENSG00000126822	PLEKHG3	-1.642	-0.0948718	0.100589	0.0949157	0.155376	6.80316e-13	5.93597e-12	15	16	16	D1	Blood (GTEx)	EpiXcan	0.985553	gtex_bl	0.999981
530	ENSG00000107959	PITRM1	-1.64153	-0.0848567	0.100688	0.135194	0.278644	8.49228e-25	1.8303e-23	27	33	33	D1	Blood (GTEx)	EpiXcan	0.985553	gtex_bl	0.999981
531	ENSG00000181409	AATK	1.64083	0.0849877	0.100832	0.12979	0.24402	1.01898e-20	1.67416e-19	5	7	7	D1	Blood (GTEx)	EpiXcan	0.985553	gtex_bl	0.999981
532	ENSG00000144827	ABHD10	-1.6407	-0.158494	0.100861	0.0363692	0.0552638	3.72074e-05	0.000147602	14	17	17	D1	Blood (GTEx)	EpiXcan	0.985553	gtex_bl	0.999981
533	ENSG00000024862	CCDC28A	1.64066	0.114059	0.100869	0.0664369	0.107326	5.98881e-09	3.66667e-08	51	61	61	D1	Blood (GTEx)	EpiXcan	0.985553	gtex_bl	0.999981
534	ENSG00000163536	SERPINI1	1.63842	0.171716	0.101333	0.0295411	0.071205	2.66025e-06	1.22002e-05	8	8	8	D1	Blood (GTEx)	EpiXcan	0.985553	gtex_bl	0.999981
535	ENSG00000100227	POLDIP3	-1.63837	-0.209983	0.101344	0.0230942	0.0454365	0.000177539	0.000645238	17	20	20	D1	Blood (GTEx)	EpiXcan	0.985553	gtex_bl	0.999981
536	ENSG00000197930	ERO1A	-1.63835	-0.166307	0.101348	0.0465695	0.190255	5.821e-16	6.50401e-15	32	39	39	D1	Blood (GTEx)	EpiXcan	0.985553	gtex_bl	0.999981
537	ENSG00000088766	CRLS1	1.63805	0.15604	0.10141	0.0290036	0.0197803	0.014439	0.0404433	35	42	42	D1	Blood (GTEx)	EpiXcan	0.985553	gtex_bl	0.999981
538	ENSG00000107719	PALD1	1.63802	0.203124	0.101417	0.0255731	0.0516826	7.31274e-05	0.000279379	2	2	2	D1	Blood (GTEx)	EpiXcan	0.985553	gtex_bl	0.999981
539	ENSG00000183077	AFMID	1.63725	0.176978	0.101579	0.0429306	0.0404489	0.000468738	0.00161838	21	25	25	D1	Blood (GTEx)	EpiXcan	0.985553	gtex_bl	0.999981
540	ENSG00000100348	TXN2	1.63689	0.17083	0.101654	0.0393162	0.0624014	1.01119e-05	4.31135e-05	44	55	55	D1	Blood (GTEx)	EpiXcan	0.985553	gtex_bl	0.999981
541	ENSG00000178075	GRAMD1C	-1.636	-0.508416	0.10184	0.00361846	0.0414863	0.0003119	0.00109848	2	3	3	D1	Blood (GTEx)	EpiXcan	0.985553	gtex_bl	0.999981
542	ENSG00000125629	INSIG2	-1.63437	-0.0779305	0.102181	0.158791	0.242301	9.80438e-21	1.61283e-19	20	23	23	D1	Blood (GTEx)	EpiXcan	0.985553	gtex_bl	0.999981
543	ENSG00000231365	AL359915.2	1.63368	0.148962	0.102326	0.0430513	0.0870129	1.87234e-07	9.69025e-07	19	21	21	D1	Blood (GTEx)	EpiXcan	0.985553	gtex_bl	0.999981
544	ENSG00000164615	CAMLG	1.63368	0.181292	0.102326	0.0249374	0.040691	0.000452991	0.00156766	24	30	30	D1	Blood (GTEx)	EpiXcan	0.985553	gtex_bl	0.999981
545	ENSG00000186480	INSIG1	-1.63308	-0.115563	0.102452	0.11467	0.0106227	0.0762562	0.18701	127	160	160	D1	Blood (GTEx)	EpiXcan	0.985553	gtex_bl	0.999981
546	ENSG00000175221	MED16	-1.63292	-0.0990186	0.102486	0.136017	0.305736	1.05365e-26	2.58871e-25	23	28	28	D1	Blood (GTEx)	EpiXcan	0.985553	gtex_bl	0.999981
547	ENSG00000147650	LRP12	1.63237	0.312956	0.102602	0.0102929	0.0339999	0.00139001	0.00448357	3	3	3	D1	Blood (GTEx)	EpiXcan	0.985553	gtex_bl	0.999981
548	ENSG00000237238	BMS1P10	-1.63143	-101.252	0.1028	2.84195e-07	0.0173602	0.02296	0.0622581	1	12	12	D1	Blood (GTEx)	EpiXcan	0.985553	gtex_bl	0.999981
549	ENSG00000131401	NAPSB	-1.63062	-0.0568317	0.10297	0.35776	0.606286	3.95454e-74	1.81922e-71	16	18	18	D1	Blood (GTEx)	EpiXcan	0.985553	gtex_bl	0.999981
550	ENSG00000198642	KLHL9	-1.62763	-0.210591	0.103604	0.0235641	0.0154146	0.0315439	0.083514	23	28	28	D1	Blood (GTEx)	EpiXcan	0.985553	gtex_bl	0.999981
551	ENSG00000196511	TPK1	1.62502	0.1376	0.104158	0.0556278	0.120727	3.69714e-10	2.53331e-09	4	7	7	D1	Blood (GTEx)	EpiXcan	0.985553	gtex_bl	0.999981
552	ENSG00000181929	PRKAG1	-1.62502	-1.43915	0.104159	0.00047238	0.0156797	0.0293408	0.078162	5	8	8	D1	Blood (GTEx)	EpiXcan	0.985553	gtex_bl	0.999981
553	ENSG00000172985	SH3RF3	1.6247	0.0977339	0.104227	0.0976782	0.156265	1.45083e-13	1.346e-12	41	48	48	D1	Blood (GTEx)	EpiXcan	0.985553	gtex_bl	0.999981
554	ENSG00000127954	STEAP4	1.62468	0.134866	0.104232	0.0537075	0.0953689	1.73555e-08	1.01419e-07	12	12	12	D1	Blood (GTEx)	EpiXcan	0.985553	gtex_bl	0.999981
555	ENSG00000180357	ZNF609	-1.62288	-0.216988	0.104616	0.0224173	0.039048	0.000551376	0.00188516	15	20	20	D1	Blood (GTEx)	EpiXcan	0.985553	gtex_bl	0.999981
556	ENSG00000261584	AL513548.1	-1.62238	-0.0720677	0.104723	0.189879	0.444954	7.45953e-44	5.3218e-42	33	54	54	D1	Blood (GTEx)	EpiXcan	0.985553	gtex_bl	0.999981
557	ENSG00000184967	NOC4L	-1.62172	-0.125141	0.104864	0.0829986	0.163473	1.2149e-13	1.1374e-12	31	41	41	D1	Blood (GTEx)	EpiXcan	0.985553	gtex_bl	0.999981
558	ENSG00000223745	CCDC18-AS1	-1.62151	-0.0598101	0.104909	0.239477	0.464392	3.54194e-46	2.76334e-44	59	69	69	D1	Blood (GTEx)	EpiXcan	0.985553	gtex_bl	0.999981
559	ENSG00000099624	ATP5D	1.62117	0.210939	0.104981	0.028944	0.0708595	1.76198e-06	8.27407e-06	17	24	24	D1	Blood (GTEx)	EpiXcan	0.985553	gtex_bl	0.999981
560	ENSG00000116977	LGALS8	1.6209	0.153962	0.105039	0.0369671	0.104158	7.75634e-09	4.69285e-08	34	41	41	D1	Blood (GTEx)	EpiXcan	0.985553	gtex_bl	0.999981
561	ENSG00000007520	TSR3	-1.62054	-0.310113	0.105116	0.00876965	0.0156077	0.031204	0.0826962	20	28	28	D1	Blood (GTEx)	EpiXcan	0.985553	gtex_bl	0.999981
562	ENSG00000178971	CTC1	1.61975	0.0911377	0.105286	0.117217	0.197922	2.60104e-16	3.03326e-15	20	23	23	D1	Blood (GTEx)	EpiXcan	0.985553	gtex_bl	0.999981
563	ENSG00000104219	ZDHHC2	-1.61933	-0.142977	0.105377	0.054586	0.174577	1.63953e-14	1.64459e-13	12	15	15	D1	Blood (GTEx)	EpiXcan	0.985553	gtex_bl	0.999981
564	ENSG00000060982	BCAT1	1.61745	0.0654954	0.105781	0.198449	0.297475	2.23115e-26	5.36319e-25	19	20	20	D1	Blood (GTEx)	EpiXcan	0.985553	gtex_bl	0.999981
565	ENSG00000150433	TMEM218	-1.61706	-0.341021	0.105866	0.00873769	0.0223929	0.00980599	0.0283164	14	18	18	D1	Blood (GTEx)	EpiXcan	0.985553	gtex_bl	0.999981
566	ENSG00000122299	ZC3H7A	1.61687	0.115372	0.105906	0.148735	0.0450475	0.000224744	0.00080643	87	103	103	D1	Blood (GTEx)	EpiXcan	0.985553	gtex_bl	0.999981
567	ENSG00000062282	DGAT2	-1.61609	-0.217399	0.106074	0.0215716	0.0426919	0.000287948	0.00101924	18	19	19	D1	Blood (GTEx)	EpiXcan	0.985553	gtex_bl	0.999981
568	ENSG00000099338	CATSPERG	-1.61561	-0.0864355	0.106179	0.0923001	0.324447	5.48787e-30	1.64525e-28	27	32	32	D1	Blood (GTEx)	EpiXcan	0.985553	gtex_bl	0.999981
569	ENSG00000141349	G6PC3	-1.6142	-0.173674	0.106484	0.0331893	0.0871443	1.83903e-07	9.54235e-07	27	33	33	D1	Blood (GTEx)	EpiXcan	0.985553	gtex_bl	0.999981
570	ENSG00000122547	EEPD1	-1.61388	-0.329385	0.106554	0.00795804	0.0162477	0.0272242	0.0729379	14	17	17	D1	Blood (GTEx)	EpiXcan	0.985553	gtex_bl	0.999981
571	ENSG00000143850	PLEKHA6	-1.61323	-0.196162	0.106695	0.0311101	0.0205805	0.0130851	0.0369221	30	32	32	D1	Blood (GTEx)	EpiXcan	0.985553	gtex_bl	0.999981
572	ENSG00000151470	C4orf33	1.61053	0.102452	0.107283	0.0788701	0.192297	4.06131e-16	4.65481e-15	21	26	26	D1	Blood (GTEx)	EpiXcan	0.985553	gtex_bl	0.999981
573	ENSG00000232098	AC012313.1	-1.60947	-0.364708	0.107513	0.00543818	0.0779704	5.9702e-07	2.94123e-06	7	8	8	D1	Blood (GTEx)	EpiXcan	0.985553	gtex_bl	0.999981
574	ENSG00000105402	NAPA	1.60874	0.344415	0.107673	0.0106589	0.0263035	0.00503218	0.0151237	6	9	9	D1	Blood (GTEx)	EpiXcan	0.985553	gtex_bl	0.999981
575	ENSG00000142347	MYO1F	-1.60827	-0.214821	0.107776	0.042405	0.027197	0.00370454	0.0113198	23	24	24	D1	Blood (GTEx)	EpiXcan	0.985553	gtex_bl	0.999981
576	ENSG00000204954	C12orf73	1.60625	0.224609	0.108219	0.01803	0.011674	0.0560734	0.14144	33	39	39	D1	Blood (GTEx)	EpiXcan	0.985553	gtex_bl	0.999981
577	ENSG00000196576	PLXNB2	-1.60306	-0.40944	0.108921	0.00620401	0.0352193	0.00100106	0.00329026	5	6	6	D1	Blood (GTEx)	EpiXcan	0.985553	gtex_bl	0.999981
578	ENSG00000108599	AKAP10	-1.6023	-0.0525103	0.109088	0.292929	0.418508	2.45003e-40	1.39089e-38	52	60	60	D1	Blood (GTEx)	EpiXcan	0.985553	gtex_bl	0.999981
579	ENSG00000087206	UIMC1	1.60221	0.213706	0.109109	0.0254909	0.0615885	6.26348e-06	2.73612e-05	11	13	13	D1	Blood (GTEx)	EpiXcan	0.985553	gtex_bl	0.999981
580	ENSG00000163389	POGLUT1	-1.60206	-0.0800403	0.109143	0.160881	0.180075	9.16622e-15	9.34913e-14	67	74	74	D1	Blood (GTEx)	EpiXcan	0.985553	gtex_bl	0.999981
581	ENSG00000175582	RAB6A	-1.60097	-0.349623	0.109384	0.00909111	0.055774	3.60502e-05	0.000143181	4	5	5	D1	Blood (GTEx)	EpiXcan	0.985553	gtex_bl	0.999981
582	ENSG00000158710	TAGLN2	1.60058	0.179626	0.109469	0.0314689	0.0723972	2.14694e-06	9.96253e-06	5	7	7	D1	Blood (GTEx)	EpiXcan	0.985553	gtex_bl	0.999981
583	ENSG00000180198	RCC1	-1.59857	-0.165568	0.109915	0.0346012	0.0136119	0.0423916	0.109708	20	25	25	D1	Blood (GTEx)	EpiXcan	0.985553	gtex_bl	0.999981
584	ENSG00000138131	LOXL4	1.59774	0.263516	0.110102	0.0129074	0.0227355	0.00912462	0.0264347	21	28	28	D1	Blood (GTEx)	EpiXcan	0.985553	gtex_bl	0.999981
585	ENSG00000118418	HMGN3	1.59651	0.318186	0.110374	0.00919364	0.0428567	0.000270139	0.000959511	9	17	17	D1	Blood (GTEx)	EpiXcan	0.985553	gtex_bl	0.999981
586	ENSG00000112655	PTK7	1.59497	0.618935	0.110719	0.00219063	0.0214476	0.0109004	0.0312131	3	4	4	D1	Blood (GTEx)	EpiXcan	0.985553	gtex_bl	0.999981
587	ENSG00000235706	DICER1-AS1	1.59436	0.285404	0.110855	0.0114933	0.0515075	7.48885e-05	0.000285698	9	10	10	D1	Blood (GTEx)	EpiXcan	0.985553	gtex_bl	0.999981
588	ENSG00000174483	BBS1	1.59171	0.193924	0.111449	0.0284495	0.0652219	5.94312e-06	2.60214e-05	29	36	36	D1	Blood (GTEx)	EpiXcan	0.985553	gtex_bl	0.999981
589	ENSG00000162542	TMCO4	1.5885	0.195007	0.112174	0.0266403	0.0200635	0.0131793	0.0371251	32	38	38	D1	Blood (GTEx)	EpiXcan	0.985553	gtex_bl	0.999981
590	ENSG00000176148	TCP11L1	1.58818	0.0664001	0.112246	0.208823	0.326744	6.29015e-29	1.73741e-27	25	29	29	D1	Blood (GTEx)	EpiXcan	0.985553	gtex_bl	0.999981
591	ENSG00000113141	IK	-1.5874	-0.250861	0.112423	0.0125641	0.0424765	0.000315209	0.00110838	7	11	11	D1	Blood (GTEx)	EpiXcan	0.985553	gtex_bl	0.999981
592	ENSG00000246082	NUDT16P1	-1.5822	-0.22317	0.113604	0.010576	0.0516592	5.35255e-05	0.000207643	5	5	5	D1	Blood (GTEx)	EpiXcan	0.985553	gtex_bl	0.999981
593	ENSG00000107731	UNC5B	-1.58129	-0.0776582	0.113811	0.142787	0.277787	4.66758e-24	9.6096e-23	10	10	10	D1	Blood (GTEx)	EpiXcan	0.985553	gtex_bl	0.999981
594	ENSG00000111652	COPS7A	1.58122	0.270173	0.113827	0.0119723	0.0144178	0.0359929	0.0943567	3	3	3	D1	Blood (GTEx)	EpiXcan	0.985553	gtex_bl	0.999981
595	ENSG00000111581	NUP107	1.57642	0.0648621	0.114928	0.204032	0.039757	0.000497406	0.00170984	133	152	152	D1	Blood (GTEx)	EpiXcan	0.985553	gtex_bl	0.999981
596	ENSG00000087338	GMCL1	1.57625	0.161095	0.114968	0.0362431	0.158403	1.45002e-13	1.346e-12	11	15	15	D1	Blood (GTEx)	EpiXcan	0.985553	gtex_bl	0.999981
597	ENSG00000120049	KCNIP2	1.57531	0.597624	0.115184	0.00259546	0.0274158	0.00404643	0.0122997	8	9	9	D1	Blood (GTEx)	EpiXcan	0.985553	gtex_bl	0.999981
598	ENSG00000177426	TGIF1	-1.57258	-0.262226	0.115816	0.0160262	0.0485644	0.000120011	0.000445609	19	23	23	D1	Blood (GTEx)	EpiXcan	0.985553	gtex_bl	0.999981
599	ENSG00000167196	FBXO22	1.57156	0.408084	0.116052	0.00530923	0.0197568	0.0131226	0.0369968	7	8	8	D1	Blood (GTEx)	EpiXcan	0.985553	gtex_bl	0.999981
600	ENSG00000185163	DDX51	-1.57153	-0.158584	0.116059	0.0365557	0.0288366	0.00324204	0.00996132	27	31	31	D1	Blood (GTEx)	EpiXcan	0.985553	gtex_bl	0.999981
601	ENSG00000204859	ZBTB48	-1.56945	-0.432536	0.116543	0.00504149	0.109544	1.71162e-09	1.10902e-08	8	12	12	D1	Blood (GTEx)	EpiXcan	0.985553	gtex_bl	0.999981
602	ENSG00000133030	MPRIP	-1.56885	-0.322301	0.116682	0.0105597	0.0384968	0.000674362	0.00227533	9	14	14	D1	Blood (GTEx)	EpiXcan	0.985553	gtex_bl	0.999981
603	ENSG00000189171	S100A13	-1.56839	-0.477754	0.116791	0.0040582	0.168872	2.65917e-14	2.63175e-13	13	21	21	D1	Blood (GTEx)	EpiXcan	0.985553	gtex_bl	0.999981
604	ENSG00000149311	ATM	1.56719	0.253978	0.117071	0.0149711	0.121553	3.15977e-10	2.17853e-09	10	14	14	D1	Blood (GTEx)	EpiXcan	0.985553	gtex_bl	0.999981
605	ENSG00000198898	CAPZA2	1.56655	0.886489	0.117221	0.00100348	0.0188502	0.0175327	0.048399	4	5	5	D1	Blood (GTEx)	EpiXcan	0.985553	gtex_bl	0.999981
606	ENSG00000162894	FCMR	1.56552	0.599037	0.117461	0.0023044	0.027675	0.00376657	0.0114988	2	3	3	D1	Blood (GTEx)	EpiXcan	0.985553	gtex_bl	0.999981
607	ENSG00000189306	RRP7A	1.56464	0.0755254	0.117667	0.182221	0.250184	3.22268e-22	5.93017e-21	59	77	77	D1	Blood (GTEx)	EpiXcan	0.985553	gtex_bl	0.999981
608	ENSG00000224769	MUC20P1	-1.56396	-0.0800106	0.117827	0.140545	0.265259	4.33307e-23	8.39006e-22	44	61	61	D1	Blood (GTEx)	EpiXcan	0.985553	gtex_bl	0.999981
609	ENSG00000146425	DYNLT1	-1.56381	-0.292594	0.117862	0.0103599	0.0897419	1.09656e-07	5.83765e-07	2	3	3	D1	Blood (GTEx)	EpiXcan	0.985553	gtex_bl	0.999981
610	ENSG00000040487	PQLC2	1.56371	0.109033	0.117886	0.0839347	0.0770982	8.72042e-07	4.2259e-06	45	57	57	D1	Blood (GTEx)	EpiXcan	0.985553	gtex_bl	0.999981
611	ENSG00000243927	MRPS6	1.56357	0.187073	0.117918	0.0285283	0.0337933	0.00136988	0.00442292	25	28	28	D1	Blood (GTEx)	EpiXcan	0.985553	gtex_bl	0.999981
612	ENSG00000119392	GLE1	1.56318	0.233168	0.118009	0.0233809	0.0777176	6.05915e-07	2.98064e-06	5	6	6	D1	Blood (GTEx)	EpiXcan	0.985553	gtex_bl	0.999981
613	ENSG00000228300	C19orf24	1.56216	0.236931	0.118249	0.0201281	0.0839204	2.65952e-07	1.36098e-06	11	15	15	D1	Blood (GTEx)	EpiXcan	0.985553	gtex_bl	0.999981
614	ENSG00000127580	WDR24	1.56207	0.185677	0.118271	0.0267703	0.155017	6.63722e-13	5.79876e-12	11	14	14	D1	Blood (GTEx)	EpiXcan	0.985553	gtex_bl	0.999981
615	ENSG00000109920	FNBP4	1.5613	0.330109	0.118454	0.00892097	0.0355627	0.00104176	0.00341476	6	7	7	D1	Blood (GTEx)	EpiXcan	0.985553	gtex_bl	0.999981
616	ENSG00000204149	AGAP6	-1.56046	-0.0734098	0.118652	0.155629	0.329756	2.79863e-30	8.6029e-29	24	35	35	D1	Blood (GTEx)	EpiXcan	0.985553	gtex_bl	0.999981
617	ENSG00000155366	RHOC	-1.55947	-0.181752	0.118885	0.0295366	0.01132	0.0611017	0.152852	22	26	26	D1	Blood (GTEx)	EpiXcan	0.985553	gtex_bl	0.999981
618	ENSG00000111490	TBC1D30	1.55881	0.120838	0.119041	0.0522406	0.149003	2.19903e-12	1.84395e-11	32	41	41	D1	Blood (GTEx)	EpiXcan	0.985553	gtex_bl	0.999981
619	ENSG00000184445	KNTC1	1.55851	0.115544	0.119111	0.0883442	0.0289747	0.00314651	0.00968563	63	79	79	D1	Blood (GTEx)	EpiXcan	0.985553	gtex_bl	0.999981
620	ENSG00000224870	AL391244.1	-1.55844	-0.370322	0.119129	0.00697765	0.0138349	0.0413705	0.107336	10	17	17	D1	Blood (GTEx)	EpiXcan	0.985553	gtex_bl	0.999981
621	ENSG00000166913	YWHAB	-1.55731	-0.164821	0.119397	0.0356881	0.0537852	4.13764e-05	0.000162785	17	17	17	D1	Blood (GTEx)	EpiXcan	0.985553	gtex_bl	0.999981
622	ENSG00000151632	AKR1C2	-1.55715	-0.468334	0.119435	0.00428458	0.0723016	1.72682e-06	8.11749e-06	16	23	23	D1	Blood (GTEx)	EpiXcan	0.985553	gtex_bl	0.999981
623	ENSG00000239282	CASTOR1	-1.55646	-0.06824	0.119598	0.16599	0.296291	2.34088e-26	5.57906e-25	12	13	13	D1	Blood (GTEx)	EpiXcan	0.985553	gtex_bl	0.999981
624	ENSG00000173269	MMRN2	-1.55618	-0.324305	0.119664	0.00816445	0.0119019	0.0572509	0.144137	10	11	11	D1	Blood (GTEx)	EpiXcan	0.985553	gtex_bl	0.999981
625	ENSG00000101266	CSNK2A1	-1.55381	-0.114089	0.120229	0.0930134	0.050304	8.18211e-05	0.000310371	68	86	86	D1	Blood (GTEx)	EpiXcan	0.985553	gtex_bl	0.999981
626	ENSG00000122971	ACADS	-1.55251	-0.246971	0.12054	0.0148573	0.0130184	0.0472046	0.121061	9	9	9	D1	Blood (GTEx)	EpiXcan	0.985553	gtex_bl	0.999981
627	ENSG00000159164	SV2A	-1.55236	-0.180468	0.120576	0.0237194	0.0126264	0.0519538	0.131997	20	28	28	D1	Blood (GTEx)	EpiXcan	0.985553	gtex_bl	0.999981
628	ENSG00000248333	CDK11B	1.55168	0.313035	0.120738	0.0106904	0.0145417	0.0349308	0.091843	13	19	19	D1	Blood (GTEx)	EpiXcan	0.985553	gtex_bl	0.999981
629	ENSG00000106299	WASL	-1.5508	-0.184373	0.12095	0.0243804	0.0335231	0.00152189	0.00488067	23	34	34	D1	Blood (GTEx)	EpiXcan	0.985553	gtex_bl	0.999981
630	ENSG00000161533	ACOX1	-1.54992	-0.0722121	0.121161	0.17349	0.27409	1.54349e-23	3.04161e-22	22	28	28	D1	Blood (GTEx)	EpiXcan	0.985553	gtex_bl	0.999981
631	ENSG00000148297	MED22	-1.54917	-0.223016	0.121342	0.0176569	0.200286	7.19891e-17	8.85167e-16	15	27	27	D1	Blood (GTEx)	EpiXcan	0.985553	gtex_bl	0.999981
632	ENSG00000259330	INAFM2	1.54874	0.197163	0.121444	0.0212872	0.0180101	0.0184118	0.050604	16	19	19	D1	Blood (GTEx)	EpiXcan	0.985553	gtex_bl	0.999981
633	ENSG00000089050	RBBP9	1.54703	0.171753	0.121855	0.030927	0.0436065	0.000282078	0.000999787	26	33	33	D1	Blood (GTEx)	EpiXcan	0.985553	gtex_bl	0.999981
634	ENSG00000204959	ARHGEF34P	1.54688	0.322551	0.121892	0.00878885	0.0463859	0.000173567	0.000631974	8	13	13	D1	Blood (GTEx)	EpiXcan	0.985553	gtex_bl	0.999981
635	ENSG00000158941	CCAR2	1.5458	0.195549	0.122153	0.0235639	0.0504239	7.52907e-05	0.000287069	10	11	11	D1	Blood (GTEx)	EpiXcan	0.985553	gtex_bl	0.999981
636	ENSG00000235381	AL596202.1	-1.54515	-0.105164	0.122311	0.0869175	0.13464	3.71169e-11	2.78346e-10	34	38	38	D1	Blood (GTEx)	EpiXcan	0.985553	gtex_bl	0.999981
637	ENSG00000100439	ABHD4	1.54442	0.430021	0.122488	0.0048349	0.0377946	0.000701303	0.00236086	7	14	14	D1	Blood (GTEx)	EpiXcan	0.985553	gtex_bl	0.999981
638	ENSG00000247903	AC024896.1	1.54421	0.125037	0.122537	0.0516176	0.23564	1.98854e-20	3.20014e-19	9	15	15	D1	Blood (GTEx)	EpiXcan	0.985553	gtex_bl	0.999981
639	ENSG00000103111	MON1B	1.54379	0.124834	0.12264	0.0591482	0.150526	1.96305e-12	1.65127e-11	43	58	58	D1	Blood (GTEx)	EpiXcan	0.985553	gtex_bl	0.999981
640	ENSG00000166140	ZFYVE19	-1.54278	-0.100425	0.122884	0.0972407	0.125323	2.11694e-10	1.47713e-09	48	55	55	D1	Blood (GTEx)	EpiXcan	0.985553	gtex_bl	0.999981
641	ENSG00000140332	TLE3	1.54277	0.374585	0.122887	0.00578449	0.0144989	0.0334434	0.0881581	4	4	4	D1	Blood (GTEx)	EpiXcan	0.985553	gtex_bl	0.999981
642	ENSG00000164111	ANXA5	-1.54145	-0.0632922	0.123208	0.215699	0.42288	7.22556e-41	4.24653e-39	30	39	39	D1	Blood (GTEx)	EpiXcan	0.985553	gtex_bl	0.999981
643	ENSG00000174839	DENND6A	1.54111	0.168304	0.123291	0.0261059	0.0248573	0.006328	0.0187438	11	14	14	D1	Blood (GTEx)	EpiXcan	0.985553	gtex_bl	0.999981
644	ENSG00000165650	PDZD8	-1.54069	-0.0725717	0.123392	0.156721	0.234119	5.49085e-21	9.17963e-20	61	70	70	D1	Blood (GTEx)	EpiXcan	0.985553	gtex_bl	0.999981
645	ENSG00000111237	VPS29	-1.53927	-0.130719	0.123738	0.0558655	0.0790711	6.9026e-07	3.3806e-06	27	31	31	D1	Blood (GTEx)	EpiXcan	0.985553	gtex_bl	0.999981
646	ENSG00000271122	AC018647.2	-1.53901	-0.147273	0.123802	0.0382181	0.0916977	7.37503e-08	4.01757e-07	9	10	10	D1	Blood (GTEx)	EpiXcan	0.985553	gtex_bl	0.999981
647	ENSG00000215039	CD27-AS1	1.53875	0.111198	0.123864	0.0690947	0.260721	3.48006e-22	6.3774e-21	35	44	44	D1	Blood (GTEx)	EpiXcan	0.985553	gtex_bl	0.999981
648	ENSG00000110888	CAPRIN2	1.53847	0.18689	0.123934	0.0270998	0.0112334	0.066587	0.165488	23	29	29	D1	Blood (GTEx)	EpiXcan	0.985553	gtex_bl	0.999981
649	ENSG00000271553	AC018638.7	-1.53818	-0.114849	0.124005	0.059662	0.106822	5.46761e-09	3.37389e-08	35	37	37	D1	Blood (GTEx)	EpiXcan	0.985553	gtex_bl	0.999981
650	ENSG00000197728	RPS26	-1.53544	-0.0598752	0.124677	0.231959	0.619251	3.11136e-74	1.48245e-71	11	13	13	D1	Blood (GTEx)	EpiXcan	0.985553	gtex_bl	0.999981
651	ENSG00000166839	ANKDD1A	1.53374	0.111423	0.125093	0.0749634	0.13523	7.72395e-12	6.17079e-11	19	26	26	D1	Blood (GTEx)	EpiXcan	0.985553	gtex_bl	0.999981
652	ENSG00000146083	RNF44	-1.53312	-0.387833	0.125247	0.00833153	0.0856436	1.78294e-07	9.25895e-07	13	14	14	D1	Blood (GTEx)	EpiXcan	0.985553	gtex_bl	0.999981
653	ENSG00000167747	C19orf48	1.53307	0.144752	0.125259	0.0405442	0.14961	1.49036e-12	1.26804e-11	12	15	15	D1	Blood (GTEx)	EpiXcan	0.985553	gtex_bl	0.999981
654	ENSG00000137942	FNBP1L	1.53255	0.136745	0.125387	0.0461364	0.0875323	1.37919e-07	7.25831e-07	9	11	11	D1	Blood (GTEx)	EpiXcan	0.985553	gtex_bl	0.999981
655	ENSG00000258839	MC1R	-1.53021	-0.185821	0.125964	0.0268726	0.0972949	1.81317e-08	1.05631e-07	17	25	25	D1	Blood (GTEx)	EpiXcan	0.985553	gtex_bl	0.999981
656	ENSG00000168522	FNTA	1.52943	0.121023	0.126157	0.0655102	0.0951444	4.26227e-08	2.38119e-07	42	59	59	D1	Blood (GTEx)	EpiXcan	0.985553	gtex_bl	0.999981
657	ENSG00000164849	GPR146	1.52931	0.0744468	0.126188	0.205939	0.23216	3.07349e-20	4.89886e-19	64	77	77	D1	Blood (GTEx)	EpiXcan	0.985553	gtex_bl	0.999981
658	ENSG00000005175	RPAP3	1.52874	0.146352	0.126329	0.0475298	0.0778404	8.12507e-07	3.946e-06	31	38	38	D1	Blood (GTEx)	EpiXcan	0.985553	gtex_bl	0.999981
659	ENSG00000009790	TRAF3IP3	-1.52794	-0.0620527	0.126528	0.213305	0.354659	5.73498e-33	2.06785e-31	24	27	27	D1	Blood (GTEx)	EpiXcan	0.985553	gtex_bl	0.999981
660	ENSG00000106460	TMEM106B	1.5274	0.107322	0.126662	0.061227	0.161371	2.65565e-13	2.41507e-12	43	53	53	D1	Blood (GTEx)	EpiXcan	0.985553	gtex_bl	0.999981
661	ENSG00000177483	RBM44	-1.52655	-0.0984852	0.126872	0.115213	0.212046	1.68024e-17	2.17632e-16	26	31	31	D1	Blood (GTEx)	EpiXcan	0.985553	gtex_bl	0.999981
662	ENSG00000146192	FGD2	-1.52538	-0.208456	0.127165	0.0178879	0.0148815	0.0347289	0.0913303	13	14	14	D1	Blood (GTEx)	EpiXcan	0.985553	gtex_bl	0.999981
663	ENSG00000132305	IMMT	1.52517	0.0747491	0.127216	0.147008	0.370173	1.41217e-34	5.64065e-33	33	44	44	D1	Blood (GTEx)	EpiXcan	0.985553	gtex_bl	0.999981
664	ENSG00000160691	SHC1	-1.52473	-0.0793964	0.127327	0.137029	0.166218	4.25006e-14	4.11765e-13	34	42	42	D1	Blood (GTEx)	EpiXcan	0.985553	gtex_bl	0.999981
665	ENSG00000126215	XRCC3	1.52185	0.115667	0.128045	0.0920635	0.178928	4.8127e-15	5.0437e-14	28	32	32	D1	Blood (GTEx)	EpiXcan	0.985553	gtex_bl	0.999981
666	ENSG00000124535	WRNIP1	1.5213	0.123589	0.128185	0.0517233	0.140288	8.63641e-12	6.88693e-11	15	21	21	D1	Blood (GTEx)	EpiXcan	0.985553	gtex_bl	0.999981
667	ENSG00000267270	PARD6G-AS1	-1.51894	-0.207774	0.128778	0.0215145	0.0389487	0.00058379	0.00198733	29	32	32	D1	Blood (GTEx)	EpiXcan	0.985553	gtex_bl	0.999981
668	ENSG00000151640	DPYSL4	-1.5176	-0.0598809	0.129114	0.252447	0.403881	2.30366e-38	1.11757e-36	47	56	56	D1	Blood (GTEx)	EpiXcan	0.985553	gtex_bl	0.999981
669	ENSG00000171943	SRGAP2C	1.51625	0.504121	0.129456	0.00939265	0.127257	1.38945e-10	9.86514e-10	4	7	7	D1	Blood (GTEx)	EpiXcan	0.985553	gtex_bl	0.999981
670	ENSG00000032389	EIPR1	-1.51493	-0.130476	0.129789	0.0504612	0.0536038	5.58453e-05	0.000216265	21	24	24	D1	Blood (GTEx)	EpiXcan	0.985553	gtex_bl	0.999981
671	ENSG00000141179	PCTP	1.51489	0.186365	0.129801	0.0207466	0.0600408	1.79327e-05	7.40222e-05	6	8	8	D1	Blood (GTEx)	EpiXcan	0.985553	gtex_bl	0.999981
672	ENSG00000136933	RABEPK	1.51451	0.127392	0.129895	0.049516	0.175046	1.06468e-14	1.08179e-13	7	11	11	D1	Blood (GTEx)	EpiXcan	0.985553	gtex_bl	0.999981
673	ENSG00000167004	PDIA3	-1.5144	-0.282058	0.129925	0.0114649	0.0105368	0.0740994	0.182324	21	27	27	D1	Blood (GTEx)	EpiXcan	0.985553	gtex_bl	0.999981
674	ENSG00000136014	USP44	1.51327	0.14491	0.130212	0.0357266	0.0254611	0.00505403	0.0151723	35	45	45	D1	Blood (GTEx)	EpiXcan	0.985553	gtex_bl	0.999981
675	ENSG00000146007	ZMAT2	1.51091	0.168139	0.130811	0.0299886	0.079143	3.92366e-07	1.97084e-06	14	15	15	D1	Blood (GTEx)	EpiXcan	0.985553	gtex_bl	0.999981
676	ENSG00000103051	COG4	-1.51086	-0.112724	0.130823	0.0626209	0.154466	9.74711e-13	8.42204e-12	16	21	21	D1	Blood (GTEx)	EpiXcan	0.985553	gtex_bl	0.999981
677	ENSG00000105732	ZNF574	-1.51055	-0.359454	0.130902	0.00686028	0.018567	0.0179502	0.0494169	8	11	11	D1	Blood (GTEx)	EpiXcan	0.985553	gtex_bl	0.999981
678	ENSG00000144668	ITGA9	1.5081	0.119793	0.131529	0.0644149	0.0879644	1.59802e-07	8.3572e-07	28	37	37	D1	Blood (GTEx)	EpiXcan	0.985553	gtex_bl	0.999981
679	ENSG00000197894	ADH5	1.50801	0.118689	0.131553	0.0545006	0.195467	2.15033e-16	2.53872e-15	21	32	32	D1	Blood (GTEx)	EpiXcan	0.985553	gtex_bl	0.999981
680	ENSG00000165810	BTNL9	-1.50792	-0.556557	0.131576	0.00474558	0.0227219	0.00936063	0.0270847	12	15	15	D1	Blood (GTEx)	EpiXcan	0.985553	gtex_bl	0.999981
681	ENSG00000168152	THAP9	1.50682	0.182545	0.131857	0.0356755	0.015169	0.0331769	0.0875596	21	25	25	D1	Blood (GTEx)	EpiXcan	0.985553	gtex_bl	0.999981
682	ENSG00000146263	MMS22L	-1.50598	-0.117178	0.132071	0.0632482	0.0252491	0.00514295	0.0154115	52	57	57	D1	Blood (GTEx)	EpiXcan	0.985553	gtex_bl	0.999981
683	ENSG00000110274	CEP164	-1.50558	-0.144868	0.132176	0.0511195	0.0947487	4.51658e-08	2.51485e-07	18	20	20	D1	Blood (GTEx)	EpiXcan	0.985553	gtex_bl	0.999981
684	ENSG00000146833	TRIM4	-1.50512	-0.114408	0.132294	0.0594613	0.235148	9.97245e-20	1.52747e-18	21	27	27	D1	Blood (GTEx)	EpiXcan	0.985553	gtex_bl	0.999981
685	ENSG00000251247	ZNF345	1.50505	0.370155	0.132312	0.00617453	0.0160308	0.0272267	0.0729379	5	5	5	D1	Blood (GTEx)	EpiXcan	0.985553	gtex_bl	0.999981
686	ENSG00000170271	FAXDC2	1.50176	0.100618	0.133158	0.0874564	0.0162326	0.0279059	0.0746377	80	95	95	D1	Blood (GTEx)	EpiXcan	0.985553	gtex_bl	0.999981
687	ENSG00000145216	FIP1L1	-1.50158	-0.189385	0.133206	0.0298903	0.0948935	3.77678e-08	2.12869e-07	10	13	13	D1	Blood (GTEx)	EpiXcan	0.985553	gtex_bl	0.999981
688	ENSG00000130513	GDF15	1.5011	0.209799	0.133331	0.0185602	0.0920625	7.36759e-08	4.01516e-07	14	18	18	D1	Blood (GTEx)	EpiXcan	0.985553	gtex_bl	0.999981
689	ENSG00000213689	TREX1	1.50062	0.151658	0.133453	0.0344648	0.0953347	4.88953e-08	2.70894e-07	9	12	12	D1	Blood (GTEx)	EpiXcan	0.985553	gtex_bl	0.999981
690	ENSG00000186715	MST1L	-1.49798	-0.215426	0.13414	0.0613934	0.195061	3.1236e-16	3.61736e-15	32	45	45	D1	Blood (GTEx)	EpiXcan	0.985553	gtex_bl	0.999981
691	ENSG00000139832	RAB20	1.49727	0.0931864	0.134323	0.0881007	0.177664	6.34425e-15	6.58155e-14	8	8	8	D1	Blood (GTEx)	EpiXcan	0.985553	gtex_bl	0.999981
692	ENSG00000106066	CPVL	1.49577	0.133554	0.134714	0.0629749	0.189528	1.11868e-15	1.22632e-14	16	20	20	D1	Blood (GTEx)	EpiXcan	0.985553	gtex_bl	0.999981
693	ENSG00000181192	DHTKD1	-1.49568	-0.400849	0.134738	0.0068574	0.0287228	0.00320202	0.00984516	4	7	7	D1	Blood (GTEx)	EpiXcan	0.985553	gtex_bl	0.999981
694	ENSG00000152642	GPD1L	-1.49499	-0.405971	0.134917	0.00458335	0.0638773	6.08344e-06	2.66009e-05	7	9	9	D1	Blood (GTEx)	EpiXcan	0.985553	gtex_bl	0.999981
695	ENSG00000197798	FAM118B	-1.49439	-0.0635604	0.135074	0.254635	0.420779	2.41716e-40	1.37809e-38	67	88	88	D1	Blood (GTEx)	EpiXcan	0.985553	gtex_bl	0.999981
696	ENSG00000239415	AP001469.3	1.49269	0.114909	0.135518	0.0637583	0.0693777	3.66304e-06	1.64985e-05	35	46	46	D1	Blood (GTEx)	EpiXcan	0.985553	gtex_bl	0.999981
697	ENSG00000166266	CUL5	1.49132	0.636893	0.135876	0.00380024	0.0142139	0.0377116	0.0985524	2	2	2	D1	Blood (GTEx)	EpiXcan	0.985553	gtex_bl	0.999981
698	ENSG00000162341	TPCN2	-1.49098	-0.429576	0.135967	0.00971648	0.0330298	0.00161155	0.00515209	6	7	7	D1	Blood (GTEx)	EpiXcan	0.985553	gtex_bl	0.999981
699	ENSG00000170852	KBTBD2	-1.4899	-0.174119	0.136252	0.0230648	0.0847728	1.5807e-07	8.26986e-07	7	8	8	D1	Blood (GTEx)	EpiXcan	0.985553	gtex_bl	0.999981
700	ENSG00000130227	XPO7	-1.48963	-0.396833	0.136322	0.00522861	0.0135826	0.0425541	0.110086	12	16	16	D1	Blood (GTEx)	EpiXcan	0.985553	gtex_bl	0.999981
701	ENSG00000158555	GDPD5	-1.48885	-0.206572	0.136526	0.0223171	0.0676982	4.7679e-06	2.11817e-05	9	9	9	D1	Blood (GTEx)	EpiXcan	0.985553	gtex_bl	0.999981
702	ENSG00000132881	RSG1	1.48651	0.25024	0.137144	0.012031	0.0183025	0.0168828	0.046758	10	10	10	D1	Blood (GTEx)	EpiXcan	0.985553	gtex_bl	0.999981
703	ENSG00000072609	CHFR	1.48395	0.226017	0.137821	0.0170546	0.0614227	7.55174e-06	3.26362e-05	12	13	13	D1	Blood (GTEx)	EpiXcan	0.985553	gtex_bl	0.999981
704	ENSG00000123213	NLN	1.48329	0.158211	0.137997	0.0267698	0.108061	6.95528e-10	4.68638e-09	28	34	34	D1	Blood (GTEx)	EpiXcan	0.985553	gtex_bl	0.999981
705	ENSG00000143320	CRABP2	-1.48314	-0.271802	0.138038	0.0133663	0.0927456	5.75345e-08	3.16132e-07	11	16	16	D1	Blood (GTEx)	EpiXcan	0.985553	gtex_bl	0.999981
706	ENSG00000125637	PSD4	1.48295	0.0845513	0.138087	0.117071	0.515759	1.52266e-56	2.18428e-54	22	26	26	D1	Blood (GTEx)	EpiXcan	0.985553	gtex_bl	0.999981
707	ENSG00000041988	THAP3	-1.48198	-0.16625	0.138346	0.0303338	0.0313949	0.0021733	0.00682213	20	24	24	D1	Blood (GTEx)	EpiXcan	0.985553	gtex_bl	0.999981
708	ENSG00000125630	POLR1B	1.48186	0.0901457	0.138377	0.104333	0.198769	1.63328e-16	1.96126e-15	10	10	10	D1	Blood (GTEx)	EpiXcan	0.985553	gtex_bl	0.999981
709	ENSG00000259865	AL390728.6	-1.48081	-0.207397	0.138658	0.0214897	0.102915	8.02147e-09	4.84009e-08	6	7	7	D1	Blood (GTEx)	EpiXcan	0.985553	gtex_bl	0.999981
710	ENSG00000135778	NTPCR	-1.48068	-0.052567	0.138691	0.266753	0.529643	3.97221e-61	7.25935e-59	29	41	41	D1	Blood (GTEx)	EpiXcan	0.985553	gtex_bl	0.999981
711	ENSG00000172922	RNASEH2C	1.48025	0.114069	0.138806	0.0764735	0.154663	5.2241e-13	4.6186e-12	24	28	28	D1	Blood (GTEx)	EpiXcan	0.985553	gtex_bl	0.999981
712	ENSG00000133678	TMEM254	1.48006	0.118024	0.138857	0.0549851	0.0594389	1.55171e-05	6.45709e-05	28	34	34	D1	Blood (GTEx)	EpiXcan	0.985553	gtex_bl	0.999981
713	ENSG00000253716	MINCR	1.4795	0.118942	0.139005	0.052999	0.107402	4.1165e-09	2.57349e-08	12	16	16	D1	Blood (GTEx)	EpiXcan	0.985553	gtex_bl	0.999981
714	ENSG00000243317	C7orf73	-1.47856	-0.0927129	0.139258	0.0914899	0.162039	2.23941e-13	2.0477e-12	35	38	38	D1	Blood (GTEx)	EpiXcan	0.985553	gtex_bl	0.999981
715	ENSG00000167543	TP53I13	-1.47646	-0.286213	0.139821	0.00890202	0.0303235	0.00247559	0.00772016	3	4	4	D1	Blood (GTEx)	EpiXcan	0.985553	gtex_bl	0.999981
716	ENSG00000196177	ACADSB	-1.47525	-0.277223	0.140146	0.013072	0.0446305	0.000233258	0.000835631	9	11	11	D1	Blood (GTEx)	EpiXcan	0.985553	gtex_bl	0.999981
717	ENSG00000127366	TAS2R5	1.47455	0.141575	0.140334	0.0444384	0.041899	0.000324156	0.00113745	22	27	27	D1	Blood (GTEx)	EpiXcan	0.985553	gtex_bl	0.999981
718	ENSG00000085982	USP40	-1.47404	-0.282074	0.140471	0.00924912	0.0203294	0.0128128	0.0362304	4	4	4	D1	Blood (GTEx)	EpiXcan	0.985553	gtex_bl	0.999981
719	ENSG00000196204	RNF216P1	1.47236	0.0731287	0.140922	0.171929	0.416596	1.22276e-39	6.52514e-38	18	24	24	D1	Blood (GTEx)	EpiXcan	0.985553	gtex_bl	0.999981
720	ENSG00000108622	ICAM2	-1.47207	-0.180573	0.141002	0.0228913	0.0580308	2.45628e-05	9.96936e-05	5	8	8	D1	Blood (GTEx)	EpiXcan	0.985553	gtex_bl	0.999981
721	ENSG00000237940	LINC01238	-1.47204	-0.117057	0.141009	0.0744494	0.0210454	0.0101806	0.0293409	62	71	71	D1	Blood (GTEx)	EpiXcan	0.985553	gtex_bl	0.999981
722	ENSG00000138085	ATRAID	-1.47184	-0.216322	0.141064	0.0164851	0.0767992	6.70506e-07	3.2899e-06	6	8	8	D1	Blood (GTEx)	EpiXcan	0.985553	gtex_bl	0.999981
723	ENSG00000205181	LINC00654	1.47167	0.228696	0.14111	0.0679177	0.117068	7.0186e-10	4.72428e-09	24	30	30	D1	Blood (GTEx)	EpiXcan	0.985553	gtex_bl	0.999981
724	ENSG00000122335	SERAC1	1.47161	0.117688	0.141128	0.0561346	0.14178	9.3874e-12	7.46349e-11	29	36	36	D1	Blood (GTEx)	EpiXcan	0.985553	gtex_bl	0.999981
725	ENSG00000213246	SUPT4H1	-1.47104	-0.335296	0.141281	0.0063563	0.0292524	0.00272357	0.00845005	7	11	11	D1	Blood (GTEx)	EpiXcan	0.985553	gtex_bl	0.999981
726	ENSG00000155085	AK9	-1.47032	-0.179802	0.141476	0.0237177	0.0696624	1.92543e-06	8.99098e-06	19	22	22	D1	Blood (GTEx)	EpiXcan	0.985553	gtex_bl	0.999981
727	ENSG00000233429	HOTAIRM1	1.46823	0.0468069	0.142042	0.338632	0.560288	3.58274e-63	7.46833e-61	24	29	29	D1	Blood (GTEx)	EpiXcan	0.985553	gtex_bl	0.999981
728	ENSG00000163935	SFMBT1	-1.46777	-0.163952	0.142166	0.0314077	0.053151	4.07418e-05	0.000160547	15	16	16	D1	Blood (GTEx)	EpiXcan	0.985553	gtex_bl	0.999981
729	ENSG00000130881	LRP3	-1.46741	-0.924788	0.142263	0.000886668	0.0509907	8.00305e-05	0.000303838	2	4	4	D1	Blood (GTEx)	EpiXcan	0.985553	gtex_bl	0.999981
730	ENSG00000143093	STRIP1	1.4674	0.0997682	0.142268	0.100101	0.0789851	6.93587e-07	3.3944e-06	63	74	74	D1	Blood (GTEx)	EpiXcan	0.985553	gtex_bl	0.999981
731	ENSG00000143367	TUFT1	1.4672	0.385002	0.142322	0.00539572	0.0261437	0.00512266	0.0153576	7	10	10	D1	Blood (GTEx)	EpiXcan	0.985553	gtex_bl	0.999981
732	ENSG00000135486	HNRNPA1	-1.46652	-0.132786	0.142506	0.0958906	0.128899	4.55925e-11	3.39047e-10	33	42	39	D1	Blood (GTEx)	EpiXcan	0.985553	gtex_bl	0.999981
733	ENSG00000213443	AC007068.1	1.46643	0.224605	0.14253	0.0178905	0.0251027	0.00546911	0.0163229	22	24	24	D1	Blood (GTEx)	EpiXcan	0.985553	gtex_bl	0.999981
734	ENSG00000114739	ACVR2B	1.46638	0.126111	0.142546	0.0512402	0.0499571	8.46098e-05	0.000320221	51	65	65	D1	Blood (GTEx)	EpiXcan	0.985553	gtex_bl	0.999981
735	ENSG00000104518	GSDMD	-1.46525	-0.0800014	0.142851	0.11111	0.23048	6.16055e-20	9.60138e-19	22	25	25	D1	Blood (GTEx)	EpiXcan	0.985553	gtex_bl	0.999981
736	ENSG00000213865	C8orf44	1.46301	0.250447	0.143465	0.0136851	0.0112135	0.0636771	0.158758	16	17	17	D1	Blood (GTEx)	EpiXcan	0.985553	gtex_bl	0.999981
737	ENSG00000112137	PHACTR1	-1.46292	-0.0797314	0.143488	0.117353	0.200097	1.57699e-16	1.89707e-15	52	60	60	D1	Blood (GTEx)	EpiXcan	0.985553	gtex_bl	0.999981
738	ENSG00000203747	FCGR3A	-1.46288	-0.413597	0.143499	0.00604507	0.0392555	0.000586538	0.00199617	5	9	9	D1	Blood (GTEx)	EpiXcan	0.985553	gtex_bl	0.999981
739	ENSG00000213760	ATP6V1G2	1.46114	0.278992	0.143977	0.0154086	0.0314637	0.00191199	0.00605601	17	20	20	D1	Blood (GTEx)	EpiXcan	0.985553	gtex_bl	0.999981
740	ENSG00000116288	PARK7	-1.46065	-0.246999	0.144111	0.0272119	0.120432	4.54874e-10	3.10249e-09	18	26	26	D1	Blood (GTEx)	EpiXcan	0.985553	gtex_bl	0.999981
741	ENSG00000092203	TOX4	1.46061	0.211339	0.144123	0.0189832	0.102775	7.13932e-09	4.32738e-08	14	19	19	D1	Blood (GTEx)	EpiXcan	0.985553	gtex_bl	0.999981
742	ENSG00000073921	PICALM	1.45966	0.221021	0.144384	0.0175659	0.0440337	0.000254198	0.000906754	18	21	21	D1	Blood (GTEx)	EpiXcan	0.985553	gtex_bl	0.999981
743	ENSG00000183474	GTF2H2C	-1.45927	-0.102557	0.144491	0.105677	0.151946	1.11976e-12	9.62544e-12	36	43	43	D1	Blood (GTEx)	EpiXcan	0.985553	gtex_bl	0.999981
744	ENSG00000159784	FAM131B	-1.45895	-0.402384	0.144578	0.00582058	0.0158701	0.0279593	0.0747505	2	2	2	D1	Blood (GTEx)	EpiXcan	0.985553	gtex_bl	0.999981
745	ENSG00000178074	C2orf69	1.45894	0.191808	0.144581	0.0265982	0.0323685	0.00153276	0.00491317	38	47	47	D1	Blood (GTEx)	EpiXcan	0.985553	gtex_bl	0.999981
746	ENSG00000169629	RGPD8	-1.45803	-0.0729784	0.144831	0.155221	0.312375	8.19541e-28	2.13545e-26	30	33	33	D1	Blood (GTEx)	EpiXcan	0.985553	gtex_bl	0.999981
747	ENSG00000137944	KYAT3	1.45726	0.0797898	0.145044	0.126841	0.242933	3.61032e-21	6.12012e-20	30	35	35	D1	Blood (GTEx)	EpiXcan	0.985553	gtex_bl	0.999981
748	ENSG00000106546	AHR	1.45724	0.12622	0.14505	0.0397404	0.0228022	0.00857472	0.024939	18	20	20	D1	Blood (GTEx)	EpiXcan	0.985553	gtex_bl	0.999981
749	ENSG00000133246	PRAM1	1.45687	0.190703	0.145152	0.0294545	0.0294835	0.00216689	0.00680841	19	20	20	D1	Blood (GTEx)	EpiXcan	0.985553	gtex_bl	0.999981
750	ENSG00000135698	MPHOSPH6	-1.4558	-0.0779074	0.145449	0.147013	0.253546	2.81334e-21	4.81807e-20	29	46	46	D1	Blood (GTEx)	EpiXcan	0.985553	gtex_bl	0.999981
751	ENSG00000076826	CAMSAP3	-1.45453	-3.70535	0.1458	3.79105e-05	0.0537263	4.32539e-05	0.000169771	1	2	2	D1	Blood (GTEx)	EpiXcan	0.985553	gtex_bl	0.999981
752	ENSG00000037474	NSUN2	-1.4545	-0.0947226	0.145808	0.0801586	0.220988	1.80627e-18	2.54193e-17	10	14	14	D1	Blood (GTEx)	EpiXcan	0.985553	gtex_bl	0.999981
753	ENSG00000011007	ELOA	1.45388	0.100207	0.145979	0.0774858	0.0771279	6.89403e-07	3.37764e-06	53	61	61	D1	Blood (GTEx)	EpiXcan	0.985553	gtex_bl	0.999981
754	ENSG00000161243	FBXO27	1.45271	0.347188	0.146304	0.0107246	0.0205499	0.0130741	0.0369069	11	14	14	D1	Blood (GTEx)	EpiXcan	0.985553	gtex_bl	0.999981
755	ENSG00000273311	DGCR11	-1.45143	-0.1201	0.146661	0.084687	0.166189	7.89515e-14	7.50742e-13	21	26	26	D1	Blood (GTEx)	EpiXcan	0.985553	gtex_bl	0.999981
756	ENSG00000099219	ERMP1	1.45142	0.0867519	0.146664	0.107936	0.197755	2.40304e-16	2.81466e-15	25	36	36	D1	Blood (GTEx)	EpiXcan	0.985553	gtex_bl	0.999981
757	ENSG00000224383	PRR29	-1.45089	-0.147844	0.14681	0.0278862	0.0586888	1.11432e-05	4.72842e-05	5	8	8	D1	Blood (GTEx)	EpiXcan	0.985553	gtex_bl	0.999981
758	ENSG00000111671	SPSB2	-1.44852	-0.109503	0.14747	0.0666272	0.167203	8.76995e-14	8.30965e-13	3	4	4	D1	Blood (GTEx)	EpiXcan	0.985553	gtex_bl	0.999981
759	ENSG00000122557	HERPUD2	-1.4481	-0.26501	0.14759	0.0115282	0.0887768	1.22055e-07	6.45397e-07	6	10	10	D1	Blood (GTEx)	EpiXcan	0.985553	gtex_bl	0.999981
760	ENSG00000171295	ZNF440	1.44788	0.101917	0.147651	0.0895026	0.0448812	0.00014428	0.000530699	76	89	89	D1	Blood (GTEx)	EpiXcan	0.985553	gtex_bl	0.999981
761	ENSG00000157782	CABP1	-1.44779	-0.218239	0.147677	0.0226681	0.0177897	0.0195824	0.0536226	30	40	40	D1	Blood (GTEx)	EpiXcan	0.985553	gtex_bl	0.999981
762	ENSG00000170776	AKAP13	1.44762	0.088662	0.147724	0.117848	0.229007	4.37093e-19	6.43627e-18	36	40	40	D1	Blood (GTEx)	EpiXcan	0.985553	gtex_bl	0.999981
763	ENSG00000156398	SFXN2	-1.44756	-0.279926	0.14774	0.0113995	0.0299547	0.00272693	0.00845851	6	8	8	D1	Blood (GTEx)	EpiXcan	0.985553	gtex_bl	0.999981
764	ENSG00000105996	HOXA2	1.44647	0.0996086	0.148046	0.0754652	0.127437	1.42874e-10	1.01333e-09	15	16	16	D1	Blood (GTEx)	EpiXcan	0.985553	gtex_bl	0.999981
765	ENSG00000175395	ZNF25	1.44574	0.246452	0.148249	0.0141226	0.0582812	1.83151e-05	7.55309e-05	6	10	10	D1	Blood (GTEx)	EpiXcan	0.985553	gtex_bl	0.999981
766	ENSG00000211456	SACM1L	1.44488	0.101434	0.14849	0.0680233	0.126116	9.22348e-11	6.65137e-10	30	38	38	D1	Blood (GTEx)	EpiXcan	0.985553	gtex_bl	0.999981
767	ENSG00000144635	DYNC1LI1	-1.4438	-0.234759	0.148796	0.0142927	0.0633845	7.6876e-06	3.3191e-05	11	16	16	D1	Blood (GTEx)	EpiXcan	0.985553	gtex_bl	0.999981
768	ENSG00000069424	KCNAB2	-1.44315	-0.213936	0.148978	0.0161054	0.0392454	0.000492337	0.00169373	8	11	11	D1	Blood (GTEx)	EpiXcan	0.985553	gtex_bl	0.999981
769	ENSG00000150764	DIXDC1	1.44217	0.206777	0.149255	0.0376016	0.0882656	1.35812e-07	7.15023e-07	13	15	15	D1	Blood (GTEx)	EpiXcan	0.985553	gtex_bl	0.999981
770	ENSG00000140943	MBTPS1	-1.43914	-0.11549	0.150112	0.0497303	0.148775	1.84166e-12	1.55209e-11	40	53	53	D1	Blood (GTEx)	EpiXcan	0.985553	gtex_bl	0.999981
771	ENSG00000269893	SNHG8	1.43906	0.190808	0.150133	0.0191491	0.0377893	0.000712637	0.0023963	13	14	14	D1	Blood (GTEx)	EpiXcan	0.985553	gtex_bl	0.999981
772	ENSG00000135605	TEC	-1.43891	-0.110169	0.150175	0.0643038	0.157326	2.22842e-13	2.03905e-12	32	37	37	D1	Blood (GTEx)	EpiXcan	0.985553	gtex_bl	0.999981
773	ENSG00000139668	WDFY2	1.4388	0.239692	0.150207	0.012815	0.0355183	0.000782623	0.00261155	8	8	8	D1	Blood (GTEx)	EpiXcan	0.985553	gtex_bl	0.999981
774	ENSG00000127578	WFIKKN1	1.4388	0.0944889	0.150207	0.0847153	0.187813	8.61565e-16	9.52289e-15	12	14	14	D1	Blood (GTEx)	EpiXcan	0.985553	gtex_bl	0.999981
775	ENSG00000120708	TGFBI	-1.43853	-0.0890499	0.150283	0.0879379	0.111685	1.5231e-09	9.93142e-09	23	27	27	D1	Blood (GTEx)	EpiXcan	0.985553	gtex_bl	0.999981
776	ENSG00000086730	LAT2	1.43605	0.106266	0.150988	0.0601095	0.126809	8.07614e-11	5.87159e-10	22	24	24	D1	Blood (GTEx)	EpiXcan	0.985553	gtex_bl	0.999981
777	ENSG00000181458	TMEM45A	1.43522	0.099354	0.151225	0.0753144	0.285311	8.86942e-25	1.9085e-23	9	12	12	D1	Blood (GTEx)	EpiXcan	0.985553	gtex_bl	0.999981
778	ENSG00000049540	ELN	1.43211	0.590724	0.152113	0.00272891	0.0132425	0.0479227	0.12269	2	2	2	D1	Blood (GTEx)	EpiXcan	0.985553	gtex_bl	0.999981
779	ENSG00000095739	BAMBI	1.43134	0.0959458	0.152334	0.0939292	0.19358	4.24065e-16	4.85202e-15	68	89	89	D1	Blood (GTEx)	EpiXcan	0.985553	gtex_bl	0.999981
780	ENSG00000155629	PIK3AP1	-1.4313	-0.137093	0.152343	0.041235	0.0771863	5.09262e-07	2.53132e-06	15	17	17	D1	Blood (GTEx)	EpiXcan	0.985553	gtex_bl	0.999981
781	ENSG00000175895	PLEKHF2	-1.43087	-0.17853	0.152468	0.0271863	0.0332116	0.0012831	0.00416188	41	49	49	D1	Blood (GTEx)	EpiXcan	0.985553	gtex_bl	0.999981
782	ENSG00000143252	SDHC	-1.4301	-0.0796095	0.152688	0.123664	0.14788	1.58272e-12	1.34176e-11	59	70	70	D1	Blood (GTEx)	EpiXcan	0.985553	gtex_bl	0.999981
783	ENSG00000103479	RBL2	1.43	0.136996	0.152717	0.0366504	0.157107	5.34978e-13	4.72346e-12	9	17	17	D1	Blood (GTEx)	EpiXcan	0.985553	gtex_bl	0.999981
784	ENSG00000141682	PMAIP1	-1.42748	-0.395854	0.153441	0.0045425	0.0118699	0.059642	0.149677	7	9	9	D1	Blood (GTEx)	EpiXcan	0.985553	gtex_bl	0.999981
785	ENSG00000197226	TBC1D9B	-1.427	-0.0685928	0.153581	0.274124	0.273953	9.66424e-24	1.9301e-22	84	101	101	D1	Blood (GTEx)	EpiXcan	0.985553	gtex_bl	0.999981
786	ENSG00000066427	ATXN3	-1.42686	-0.117551	0.15362	0.0706589	0.191667	3.96284e-17	4.99228e-16	16	20	20	D1	Blood (GTEx)	EpiXcan	0.985553	gtex_bl	0.999981
787	ENSG00000186283	TOR3A	-1.42674	-0.202084	0.153654	0.0274571	0.0851014	2.09954e-07	1.08398e-06	11	13	13	D1	Blood (GTEx)	EpiXcan	0.985553	gtex_bl	0.999981
788	ENSG00000162694	EXTL2	1.42486	0.160348	0.154199	0.0369333	0.0382898	0.000623159	0.00211554	27	34	34	D1	Blood (GTEx)	EpiXcan	0.985553	gtex_bl	0.999981
789	ENSG00000224152	AC009506.1	1.42473	0.0987326	0.154236	0.088692	0.0706936	2.87083e-06	1.30894e-05	29	35	35	D1	Blood (GTEx)	EpiXcan	0.985553	gtex_bl	0.999981
790	ENSG00000148719	DNAJB12	-1.42456	-0.256041	0.154283	0.0114706	0.0347298	0.00122862	0.00399392	7	9	9	D1	Blood (GTEx)	EpiXcan	0.985553	gtex_bl	0.999981
791	ENSG00000111725	PRKAB1	1.42454	0.0743776	0.154291	0.148335	0.269582	4.97096e-24	1.02027e-22	20	23	23	D1	Blood (GTEx)	EpiXcan	0.985553	gtex_bl	0.999981
792	ENSG00000104228	TRIM35	-1.42434	-0.129993	0.154348	0.0396641	0.0988666	1.48897e-08	8.78176e-08	15	17	17	D1	Blood (GTEx)	EpiXcan	0.985553	gtex_bl	0.999981
793	ENSG00000204217	BMPR2	-1.42427	-0.0914038	0.154367	0.0715542	0.0819262	4.1195e-07	2.06145e-06	20	20	20	D1	Blood (GTEx)	EpiXcan	0.985553	gtex_bl	0.999981
794	ENSG00000178952	TUFM	-1.42424	-0.0598797	0.154376	0.212102	0.526128	2.02898e-56	2.84933e-54	21	25	25	D1	Blood (GTEx)	EpiXcan	0.985553	gtex_bl	0.999981
795	ENSG00000196449	YRDC	-1.42311	-0.173979	0.154704	0.0618407	0.0116686	0.0621779	0.15534	65	73	73	D1	Blood (GTEx)	EpiXcan	0.985553	gtex_bl	0.999981
796	ENSG00000099290	WASHC2A	1.42309	0.0923386	0.154711	0.0950564	0.379034	2.66276e-35	1.09981e-33	37	53	53	D1	Blood (GTEx)	EpiXcan	0.985553	gtex_bl	0.999981
797	ENSG00000177311	ZBTB38	-1.42303	-0.141216	0.154726	0.0364706	0.0682126	3.81951e-06	1.71685e-05	18	22	22	D1	Blood (GTEx)	EpiXcan	0.985553	gtex_bl	0.999981
798	ENSG00000214870	AC004540.1	1.42244	0.0886222	0.154898	0.0685129	0.0378589	0.000729916	0.0024473	61	75	75	D1	Blood (GTEx)	EpiXcan	0.985553	gtex_bl	0.999981
799	ENSG00000066739	ATG2B	1.42242	0.383279	0.154905	0.00549872	0.0359254	0.000983645	0.00323558	3	3	3	D1	Blood (GTEx)	EpiXcan	0.985553	gtex_bl	0.999981
800	ENSG00000173327	MAP3K11	1.42157	0.0874699	0.155152	0.109972	0.311793	5.50225e-28	1.45358e-26	11	17	17	D1	Blood (GTEx)	EpiXcan	0.985553	gtex_bl	0.999981
801	ENSG00000136250	AOAH	1.42136	0.0842632	0.155211	0.115367	0.167442	5.42509e-14	5.22375e-13	43	53	53	D1	Blood (GTEx)	EpiXcan	0.985553	gtex_bl	0.999981
802	ENSG00000198816	ZNF358	1.42063	0.160526	0.155424	0.0345716	0.0150239	0.0326096	0.0861305	35	44	44	D1	Blood (GTEx)	EpiXcan	0.985553	gtex_bl	0.999981
803	ENSG00000164008	C1orf50	-1.41986	-0.23298	0.155649	0.0151723	0.0359982	0.000893873	0.00295983	9	9	9	D1	Blood (GTEx)	EpiXcan	0.985553	gtex_bl	0.999981
804	ENSG00000038210	PI4K2B	-1.41762	-0.137521	0.1563	0.0328196	0.0933374	3.61692e-08	2.04463e-07	8	8	8	D1	Blood (GTEx)	EpiXcan	0.985553	gtex_bl	0.999981
805	ENSG00000228748	AL450306.1	-1.41691	-0.330612	0.15651	0.00985415	0.034661	0.00103093	0.00338341	7	10	10	D1	Blood (GTEx)	EpiXcan	0.985553	gtex_bl	0.999981
806	ENSG00000109689	STIM2	1.4166	0.0763971	0.1566	0.127105	0.201497	7.44351e-17	9.13559e-16	22	24	24	D1	Blood (GTEx)	EpiXcan	0.985553	gtex_bl	0.999981
807	ENSG00000119446	RBM18	-1.41647	-0.270804	0.156639	0.00939758	0.0117906	0.0588387	0.147884	8	11	11	D1	Blood (GTEx)	EpiXcan	0.985553	gtex_bl	0.999981
808	ENSG00000128886	ELL3	1.4161	0.151301	0.156747	0.0371264	0.0125715	0.0540562	0.136755	20	23	23	D1	Blood (GTEx)	EpiXcan	0.985553	gtex_bl	0.999981
809	ENSG00000081665	ZNF506	1.41592	0.214519	0.1568	0.0154622	0.0415858	0.000349823	0.00122214	14	18	18	D1	Blood (GTEx)	EpiXcan	0.985553	gtex_bl	0.999981
810	ENSG00000132879	FBXO44	-1.41576	-0.147564	0.156847	0.038328	0.0762276	5.2542e-07	2.60291e-06	13	14	14	D1	Blood (GTEx)	EpiXcan	0.985553	gtex_bl	0.999981
811	ENSG00000111913	RIPOR2	-1.41289	-0.409043	0.157689	0.00467794	0.019702	0.0137069	0.03853	8	13	13	D1	Blood (GTEx)	EpiXcan	0.985553	gtex_bl	0.999981
812	ENSG00000227242	NBPF13P	1.41231	0.057799	0.157857	0.203957	0.290918	3.70947e-25	8.11279e-24	37	63	63	D1	Blood (GTEx)	EpiXcan	0.985553	gtex_bl	0.999981
813	ENSG00000077238	IL4R	-1.41129	-0.127554	0.158159	0.0470732	0.0870948	1.44534e-07	7.57953e-07	21	24	24	D1	Blood (GTEx)	EpiXcan	0.985553	gtex_bl	0.999981
814	ENSG00000100075	SLC25A1	1.41004	0.323943	0.158528	0.0079416	0.0491938	0.000102122	0.000382486	10	14	14	D1	Blood (GTEx)	EpiXcan	0.985553	gtex_bl	0.999981
815	ENSG00000134815	DHX34	1.41	0.186134	0.15854	0.0229012	0.026585	0.00473104	0.0142604	42	49	49	D1	Blood (GTEx)	EpiXcan	0.985553	gtex_bl	0.999981
816	ENSG00000255517	AP002748.3	1.40973	0.365866	0.158618	0.00604691	0.0114124	0.0626988	0.156465	6	7	7	D1	Blood (GTEx)	EpiXcan	0.985553	gtex_bl	0.999981
817	ENSG00000267350	RP1-178F10.3	1.40865	0.208055	0.158938	0.0119592	0.0673105	4.72443e-06	2.10165e-05	6	10	10	D1	Blood (GTEx)	EpiXcan	0.985553	gtex_bl	0.999981
818	ENSG00000123191	ATP7B	-1.40626	-0.126889	0.159646	0.0668538	0.0367442	0.000834815	0.0027753	54	63	63	D1	Blood (GTEx)	EpiXcan	0.985553	gtex_bl	0.999981
819	ENSG00000156253	RWDD2B	1.40612	0.259898	0.159688	0.00931244	0.0885328	1.20379e-07	6.37013e-07	6	8	8	D1	Blood (GTEx)	EpiXcan	0.985553	gtex_bl	0.999981
820	ENSG00000198874	TYW1	-1.40584	-0.153489	0.15977	0.037157	0.0869813	1.02722e-07	5.48168e-07	12	15	15	D1	Blood (GTEx)	EpiXcan	0.985553	gtex_bl	0.999981
821	ENSG00000107798	LIPA	1.40375	0.0555869	0.160394	0.217332	0.390495	1.89626e-37	8.72344e-36	13	14	14	D1	Blood (GTEx)	EpiXcan	0.985553	gtex_bl	0.999981
822	ENSG00000142185	TRPM2	-1.40304	-0.134809	0.160604	0.0443903	0.0930064	4.8367e-08	2.68078e-07	28	35	35	D1	Blood (GTEx)	EpiXcan	0.985553	gtex_bl	0.999981
823	ENSG00000143951	WDPCP	-1.40229	-0.208524	0.160829	0.0169207	0.0198025	0.0145827	0.0407944	20	25	25	D1	Blood (GTEx)	EpiXcan	0.985553	gtex_bl	0.999981
824	ENSG00000109790	KLHL5	-1.40175	-0.152298	0.160989	0.0311233	0.0278069	0.00347435	0.0106408	29	33	33	D1	Blood (GTEx)	EpiXcan	0.985553	gtex_bl	0.999981
825	ENSG00000153406	NMRAL1	1.40161	0.0876408	0.161033	0.0958019	0.408701	2.38583e-39	1.24821e-37	24	31	31	D1	Blood (GTEx)	EpiXcan	0.985553	gtex_bl	0.999981
826	ENSG00000236144	TMEM147-AS1	1.40146	0.885691	0.161077	0.00166637	0.0196237	0.0139849	0.0392618	2	2	2	D1	Blood (GTEx)	EpiXcan	0.985553	gtex_bl	0.999981
827	ENSG00000014138	POLA2	1.40109	0.13545	0.161186	0.0440875	0.131069	6.20194e-11	4.55116e-10	20	27	27	D1	Blood (GTEx)	EpiXcan	0.985553	gtex_bl	0.999981
828	ENSG00000171160	MORN4	-1.40097	-0.170739	0.161222	0.0251018	0.0136079	0.0438642	0.113124	15	15	15	D1	Blood (GTEx)	EpiXcan	0.985553	gtex_bl	0.999981
829	ENSG00000198793	MTOR	1.40024	0.148284	0.16144	0.0340375	0.183896	3.61301e-15	3.81339e-14	9	14	14	D1	Blood (GTEx)	EpiXcan	0.985553	gtex_bl	0.999981
830	ENSG00000110717	NDUFS8	-1.4001	-0.144763	0.161484	0.0408161	0.197328	1.81536e-16	2.16626e-15	26	35	35	D1	Blood (GTEx)	EpiXcan	0.985553	gtex_bl	0.999981
831	ENSG00000064393	HIPK2	-1.39995	-0.152709	0.161529	0.0372799	0.095265	2.24458e-08	1.29519e-07	4	8	8	D1	Blood (GTEx)	EpiXcan	0.985553	gtex_bl	0.999981
832	ENSG00000234127	TRIM26	-1.39992	-0.51081	0.161538	0.00709992	0.0219443	0.0106003	0.030419	6	7	7	D1	Blood (GTEx)	EpiXcan	0.985553	gtex_bl	0.999981
833	ENSG00000105397	TYK2	-1.39893	-0.319822	0.161834	0.00687846	0.019637	0.0153892	0.0428616	7	10	10	D1	Blood (GTEx)	EpiXcan	0.985553	gtex_bl	0.999981
834	ENSG00000070731	ST6GALNAC2	1.39873	0.0663555	0.161893	0.173161	0.366693	2.88886e-34	1.13354e-32	29	41	41	D1	Blood (GTEx)	EpiXcan	0.985553	gtex_bl	0.999981
835	ENSG00000178199	ZC3H12D	1.39853	0.166188	0.161954	0.0269932	0.0502915	7.49761e-05	0.000285951	4	5	5	D1	Blood (GTEx)	EpiXcan	0.985553	gtex_bl	0.999981
836	ENSG00000079308	TNS1	1.3984	0.169078	0.161992	0.0254195	0.0564229	1.85319e-05	7.63302e-05	17	18	18	D1	Blood (GTEx)	EpiXcan	0.985553	gtex_bl	0.999981
837	ENSG00000123643	SLC36A1	-1.39839	-0.0724697	0.161995	0.143753	0.320127	4.744e-29	1.32962e-27	45	56	56	D1	Blood (GTEx)	EpiXcan	0.985553	gtex_bl	0.999981
838	ENSG00000006607	FARP2	1.39709	0.181075	0.162387	0.0238864	0.196407	1.75314e-16	2.09951e-15	11	18	18	D1	Blood (GTEx)	EpiXcan	0.985553	gtex_bl	0.999981
839	ENSG00000158457	TSPAN33	-1.39626	-0.196337	0.162636	0.02768	0.0332158	0.00142301	0.00458332	15	17	17	D1	Blood (GTEx)	EpiXcan	0.985553	gtex_bl	0.999981
840	ENSG00000136261	BZW2	-1.39612	-0.0982166	0.162679	0.0973333	0.0363103	0.000906725	0.00299866	54	64	64	D1	Blood (GTEx)	EpiXcan	0.985553	gtex_bl	0.999981
841	ENSG00000178607	ERN1	-1.39285	-0.129406	0.163666	0.0480419	0.119191	2.97201e-10	2.05332e-09	7	9	9	D1	Blood (GTEx)	EpiXcan	0.985553	gtex_bl	0.999981
842	ENSG00000137106	GRHPR	1.39253	0.0348593	0.163763	0.511773	0.63997	3.46e-79	2.30799e-76	30	34	34	D1	Blood (GTEx)	EpiXcan	0.985553	gtex_bl	0.999981
843	ENSG00000244480	AC005154.3	1.39246	0.128791	0.163783	0.0399947	0.0611364	1.55087e-05	6.45709e-05	26	31	31	D1	Blood (GTEx)	EpiXcan	0.985553	gtex_bl	0.999981
844	ENSG00000169432	SCN9A	1.39201	0.0721479	0.163919	0.145626	0.242552	6.3279e-21	1.05526e-19	30	43	43	D1	Blood (GTEx)	EpiXcan	0.985553	gtex_bl	0.999981
845	ENSG00000162627	SNX7	1.39093	0.453083	0.164245	0.00454312	0.0483272	8.24673e-05	0.000312556	13	15	15	D1	Blood (GTEx)	EpiXcan	0.985553	gtex_bl	0.999981
846	ENSG00000172667	ZMAT3	-1.39077	-0.198654	0.164296	0.0260751	0.153093	1.30823e-12	1.11807e-11	25	28	28	D1	Blood (GTEx)	EpiXcan	0.985553	gtex_bl	0.999981
847	ENSG00000152904	GGPS1	-1.39036	-0.122841	0.16442	0.0385143	0.112268	1.09077e-09	7.22899e-09	11	12	12	D1	Blood (GTEx)	EpiXcan	0.985553	gtex_bl	0.999981
848	ENSG00000156958	GALK2	1.39019	0.138523	0.16447	0.0391389	0.114228	1.06331e-09	7.05398e-09	17	19	19	D1	Blood (GTEx)	EpiXcan	0.985553	gtex_bl	0.999981
849	ENSG00000134884	ARGLU1	-1.38985	-0.104846	0.164576	0.0730919	0.187436	6.76958e-16	7.53236e-15	7	10	10	D1	Blood (GTEx)	EpiXcan	0.985553	gtex_bl	0.999981
850	ENSG00000110851	PRDM4	-1.38966	-0.627908	0.164633	0.00159346	0.0174255	0.0223023	0.0605854	9	11	11	D1	Blood (GTEx)	EpiXcan	0.985553	gtex_bl	0.999981
851	ENSG00000002587	HS3ST1	-1.38933	-0.137721	0.164733	0.0376111	0.0824387	3.92965e-07	1.97311e-06	17	18	18	D1	Blood (GTEx)	EpiXcan	0.985553	gtex_bl	0.999981
852	ENSG00000010539	ZNF200	1.38829	0.15719	0.165049	0.0278549	0.0968051	2.04441e-08	1.1843e-07	15	19	19	D1	Blood (GTEx)	EpiXcan	0.985553	gtex_bl	0.999981
853	ENSG00000134824	FADS2	1.388	0.0439511	0.165138	0.408213	0.546507	1.13935e-59	1.87655e-57	23	25	25	D1	Blood (GTEx)	EpiXcan	0.985553	gtex_bl	0.999981
854	ENSG00000130518	KIAA1683	1.38761	0.0907421	0.165255	0.0982772	0.193945	2.22636e-16	2.61922e-15	44	56	56	D1	Blood (GTEx)	EpiXcan	0.985553	gtex_bl	0.999981
855	ENSG00000160325	CACFD1	1.38734	0.196983	0.165339	0.0173218	0.0162762	0.0281863	0.07534	22	30	30	D1	Blood (GTEx)	EpiXcan	0.985553	gtex_bl	0.999981
856	ENSG00000042493	CAPG	1.38732	0.110124	0.165345	0.0706822	0.151587	6.14707e-13	5.37757e-12	27	33	33	D1	Blood (GTEx)	EpiXcan	0.985553	gtex_bl	0.999981
857	ENSG00000188511	C22orf34	1.38701	0.102558	0.165439	0.0761092	0.174722	4.98512e-15	5.20803e-14	28	37	37	D1	Blood (GTEx)	EpiXcan	0.985553	gtex_bl	0.999981
858	ENSG00000205534	SMG1P2	-1.387	-0.324471	0.16544	0.0118511	0.0622411	1.14715e-05	4.85844e-05	8	16	16	D1	Blood (GTEx)	EpiXcan	0.985553	gtex_bl	0.999981
859	ENSG00000143162	CREG1	-1.38664	-0.406366	0.165551	0.00436811	0.0112192	0.0675344	0.167686	4	4	4	D1	Blood (GTEx)	EpiXcan	0.985553	gtex_bl	0.999981
860	ENSG00000125912	NCLN	1.38657	0.198619	0.165573	0.0186697	0.0960779	2.67936e-08	1.53677e-07	9	12	12	D1	Blood (GTEx)	EpiXcan	0.985553	gtex_bl	0.999981
861	ENSG00000166347	CYB5A	1.38637	0.577628	0.165634	0.0018877	0.0148091	0.0353353	0.0928151	2	2	2	D1	Blood (GTEx)	EpiXcan	0.985553	gtex_bl	0.999981
862	ENSG00000090615	GOLGA3	1.38581	0.183503	0.165804	0.0243828	0.0295377	0.00282304	0.0087444	17	22	22	D1	Blood (GTEx)	EpiXcan	0.985553	gtex_bl	0.999981
863	ENSG00000075239	ACAT1	1.38429	0.182409	0.16627	0.03207	0.0169977	0.0242769	0.0656156	22	28	28	D1	Blood (GTEx)	EpiXcan	0.985553	gtex_bl	0.999981
864	ENSG00000242086	LINC00969	-1.38338	-0.0573184	0.166547	0.249375	0.532412	4.15865e-60	7.1129e-58	31	39	39	D1	Blood (GTEx)	EpiXcan	0.985553	gtex_bl	0.999981
865	ENSG00000090238	YPEL3	-1.38338	-0.103089	0.166549	0.0502062	0.136301	2.86237e-11	2.16601e-10	20	24	24	D1	Blood (GTEx)	EpiXcan	0.985553	gtex_bl	0.999981
866	ENSG00000161013	MGAT4B	-1.38334	-0.118943	0.16656	0.0654149	0.0911012	3.04285e-08	1.7326e-07	20	24	24	D1	Blood (GTEx)	EpiXcan	0.985553	gtex_bl	0.999981
867	ENSG00000172785	CBWD1	-1.38229	-0.215581	0.166882	0.0201454	0.179559	6.46473e-15	6.7007e-14	15	21	21	D1	Blood (GTEx)	EpiXcan	0.985553	gtex_bl	0.999981
868	ENSG00000169087	HSPBAP1	-1.38215	-0.0936333	0.166926	0.0774675	0.154754	1.07792e-12	9.2718e-12	41	49	49	D1	Blood (GTEx)	EpiXcan	0.985553	gtex_bl	0.999981
869	ENSG00000013306	SLC25A39	1.38186	0.363551	0.167014	0.00536274	0.0104095	0.0746753	0.183605	6	8	8	D1	Blood (GTEx)	EpiXcan	0.985553	gtex_bl	0.999981
870	ENSG00000095261	PSMD5	-1.3815	-0.169362	0.167125	0.0245527	0.0327928	0.00163978	0.00523233	13	15	15	D1	Blood (GTEx)	EpiXcan	0.985553	gtex_bl	0.999981
871	ENSG00000128311	TST	-1.3791	-0.120895	0.167864	0.036134	0.0342447	0.0012625	0.00409804	27	31	31	D1	Blood (GTEx)	EpiXcan	0.985553	gtex_bl	0.999981
872	ENSG00000074266	EED	-1.37909	-0.165486	0.167867	0.0279115	0.0401845	0.000465695	0.00160954	20	23	23	D1	Blood (GTEx)	EpiXcan	0.985553	gtex_bl	0.999981
873	ENSG00000136868	SLC31A1	-1.37837	-0.134375	0.168089	0.0344174	0.0530571	5.55223e-05	0.000215076	25	31	31	D1	Blood (GTEx)	EpiXcan	0.985553	gtex_bl	0.999981
874	ENSG00000163453	IGFBP7	1.37733	0.127136	0.16841	0.0432012	0.026231	0.00505585	0.0151744	26	30	30	D1	Blood (GTEx)	EpiXcan	0.985553	gtex_bl	0.999981
875	ENSG00000145050	MANF	1.37673	0.264278	0.168594	0.0120649	0.0162505	0.026338	0.0708069	8	9	9	D1	Blood (GTEx)	EpiXcan	0.985553	gtex_bl	0.999981
876	ENSG00000197147	LRRC8B	1.37631	0.0820285	0.168725	0.102756	0.308992	2.29979e-27	5.80502e-26	20	26	26	D1	Blood (GTEx)	EpiXcan	0.985553	gtex_bl	0.999981
877	ENSG00000025708	TYMP	-1.37519	-0.0816918	0.169074	0.112057	0.302618	6.5973e-27	1.63292e-25	27	38	38	D1	Blood (GTEx)	EpiXcan	0.985553	gtex_bl	0.999981
878	ENSG00000111817	DSE	1.37487	0.0673384	0.16917	0.162954	0.131358	4.25671e-11	3.17433e-10	90	98	98	D1	Blood (GTEx)	EpiXcan	0.985553	gtex_bl	0.999981
879	ENSG00000188522	FAM83G	1.37441	0.111979	0.169316	0.0785104	0.153956	9.50448e-13	8.21771e-12	19	20	20	D1	Blood (GTEx)	EpiXcan	0.985553	gtex_bl	0.999981
880	ENSG00000138074	SLC5A6	1.37407	0.147805	0.169419	0.032119	0.0918674	6.02569e-08	3.30546e-07	4	4	4	D1	Blood (GTEx)	EpiXcan	0.985553	gtex_bl	0.999981
881	ENSG00000081026	MAGI3	-1.3733	-0.275646	0.169658	0.014293	0.0114927	0.061601	0.154043	11	13	13	D1	Blood (GTEx)	EpiXcan	0.985553	gtex_bl	0.999981
882	ENSG00000228782	MRPL45P2	1.37327	0.150271	0.169668	0.0299895	0.0199375	0.0148434	0.0414713	14	19	19	D1	Blood (GTEx)	EpiXcan	0.985553	gtex_bl	0.999981
883	ENSG00000167074	TEF	1.37327	0.0924469	0.169668	0.0860971	0.190561	1.86175e-16	2.21172e-15	20	31	31	D1	Blood (GTEx)	EpiXcan	0.985553	gtex_bl	0.999981
884	ENSG00000082068	WDR70	1.37318	0.483031	0.169697	0.00279861	0.0180657	0.0192795	0.0528364	2	2	2	D1	Blood (GTEx)	EpiXcan	0.985553	gtex_bl	0.999981
885	ENSG00000146457	WTAP	-1.37292	-0.0834537	0.169779	0.118113	0.224194	5.21858e-19	7.65909e-18	20	23	23	D1	Blood (GTEx)	EpiXcan	0.985553	gtex_bl	0.999981
886	ENSG00000183386	FHL3	1.37255	0.0451261	0.169893	0.371177	0.426635	3.83703e-42	2.41461e-40	59	68	68	D1	Blood (GTEx)	EpiXcan	0.985553	gtex_bl	0.999981
887	ENSG00000196814	MVB12B	1.37249	0.152426	0.169911	0.0260684	0.088909	8.42349e-08	4.54971e-07	17	19	19	D1	Blood (GTEx)	EpiXcan	0.985553	gtex_bl	0.999981
888	ENSG00000066735	KIF26A	-1.3718	-0.156162	0.170125	0.0388534	0.0330047	0.001465	0.00470841	23	26	26	D1	Blood (GTEx)	EpiXcan	0.985553	gtex_bl	0.999981
889	ENSG00000160949	TONSL	1.37047	0.117638	0.170542	0.0555675	0.121406	3.52569e-10	2.4208e-09	23	28	28	D1	Blood (GTEx)	EpiXcan	0.985553	gtex_bl	0.999981
890	ENSG00000266904	LINC00663	-1.36971	-0.317353	0.170777	0.00851287	0.0272561	0.00414602	0.0125881	8	8	8	D1	Blood (GTEx)	EpiXcan	0.985553	gtex_bl	0.999981
891	ENSG00000178726	THBD	-1.3693	-0.0862782	0.170906	0.0799338	0.119108	5.25737e-10	3.5694e-09	32	44	44	D1	Blood (GTEx)	EpiXcan	0.985553	gtex_bl	0.999981
892	ENSG00000062650	WAPL	1.36818	0.135409	0.171255	0.0436556	0.0477866	0.000120207	0.00044621	25	33	33	D1	Blood (GTEx)	EpiXcan	0.985553	gtex_bl	0.999981
893	ENSG00000014123	UFL1	1.36759	0.207927	0.17144	0.0163784	0.0449523	0.000204523	0.000736448	21	24	24	D1	Blood (GTEx)	EpiXcan	0.985553	gtex_bl	0.999981
894	ENSG00000181982	CCDC149	-1.3664	-0.350654	0.171812	0.00426017	0.0195729	0.0149814	0.0418307	4	5	5	D1	Blood (GTEx)	EpiXcan	0.985553	gtex_bl	0.999981
895	ENSG00000232533	AC093673.1	1.36477	0.21097	0.172326	0.0234347	0.0712668	2.2866e-06	1.05665e-05	11	17	17	D1	Blood (GTEx)	EpiXcan	0.985553	gtex_bl	0.999981
896	ENSG00000222009	BTBD19	-1.36182	-0.215142	0.173255	0.0126469	0.0248288	0.00643914	0.0190434	24	27	27	D1	Blood (GTEx)	EpiXcan	0.985553	gtex_bl	0.999981
897	ENSG00000198734	F5	1.36151	0.107004	0.173353	0.0561638	0.144068	5.27907e-12	4.27614e-11	47	59	59	D1	Blood (GTEx)	EpiXcan	0.985553	gtex_bl	0.999981
898	ENSG00000238083	LRRC37A2	1.36106	0.100122	0.173493	0.0799246	0.484352	2.86176e-49	2.80726e-47	126	221	221	D1	Blood (GTEx)	EpiXcan	0.985553	gtex_bl	0.999981
899	ENSG00000157895	C12orf43	-1.36065	-0.0830307	0.173624	0.106799	0.160843	2.13236e-13	1.95249e-12	27	33	33	D1	Blood (GTEx)	EpiXcan	0.985553	gtex_bl	0.999981
900	ENSG00000136449	MYCBPAP	-1.36043	-0.0621088	0.173692	0.17284	0.288898	2.3302e-26	5.57118e-25	13	15	15	D1	Blood (GTEx)	EpiXcan	0.985553	gtex_bl	0.999981
901	ENSG00000121690	DEPDC7	1.36034	0.189932	0.173723	0.0187613	0.0403176	0.000482994	0.00166416	39	41	41	D1	Blood (GTEx)	EpiXcan	0.985553	gtex_bl	0.999981
902	ENSG00000175390	EIF3F	-1.36025	-0.103384	0.173752	0.0733825	0.152891	1.23096e-12	1.05406e-11	15	17	17	D1	Blood (GTEx)	EpiXcan	0.985553	gtex_bl	0.999981
903	ENSG00000197142	ACSL5	-1.35962	-0.0492333	0.173949	0.290753	0.474041	3.92748e-48	3.4931e-46	43	51	51	D1	Blood (GTEx)	EpiXcan	0.985553	gtex_bl	0.999981
904	ENSG00000182247	UBE2E2	1.35948	0.239209	0.173995	0.0104245	0.0450485	0.000216993	0.000780089	4	4	4	D1	Blood (GTEx)	EpiXcan	0.985553	gtex_bl	0.999981
905	ENSG00000198286	CARD11	-1.35918	-0.168815	0.174091	0.0295495	0.0250269	0.00613538	0.0182015	15	17	17	D1	Blood (GTEx)	EpiXcan	0.985553	gtex_bl	0.999981
906	ENSG00000135047	CTSL	-1.35903	-0.122353	0.174137	0.0817851	0.0103779	0.0657698	0.163517	97	119	119	D1	Blood (GTEx)	EpiXcan	0.985553	gtex_bl	0.999981
907	ENSG00000105341	DMAC2	-1.35822	-0.466618	0.174395	0.00308721	0.0461003	0.000172801	0.000629359	7	9	9	D1	Blood (GTEx)	EpiXcan	0.985553	gtex_bl	0.999981
908	ENSG00000122512	PMS2	-1.35812	-0.131271	0.174427	0.0705094	0.203969	4.769e-17	5.99089e-16	32	42	42	D1	Blood (GTEx)	EpiXcan	0.985553	gtex_bl	0.999981
909	ENSG00000175115	PACS1	-1.35803	-0.19561	0.174454	0.0223508	0.065684	5.83257e-06	2.55962e-05	25	27	27	D1	Blood (GTEx)	EpiXcan	0.985553	gtex_bl	0.999981
910	ENSG00000105379	ETFB	-1.35803	-0.127334	0.174455	0.0541715	0.0914408	9.44579e-08	5.07108e-07	23	26	26	D1	Blood (GTEx)	EpiXcan	0.985553	gtex_bl	0.999981
911	ENSG00000177335	C8orf31	-1.35795	-0.0765775	0.17448	0.101158	0.209949	1.29451e-17	1.69314e-16	3	3	3	D1	Blood (GTEx)	EpiXcan	0.985553	gtex_bl	0.999981
912	ENSG00000187630	DHRS4L2	1.35759	0.1016	0.174595	0.0828382	0.126568	1.61903e-10	1.14102e-09	70	87	87	D1	Blood (GTEx)	EpiXcan	0.985553	gtex_bl	0.999981
913	ENSG00000130255	RPL36	-1.35732	-0.2739	0.174679	0.0138355	0.0208635	0.0119626	0.0339892	19	24	24	D1	Blood (GTEx)	EpiXcan	0.985553	gtex_bl	0.999981
914	ENSG00000164430	MB21D1	1.35652	0.171349	0.174934	0.0214842	0.0328307	0.00154539	0.00495126	24	29	29	D1	Blood (GTEx)	EpiXcan	0.985553	gtex_bl	0.999981
915	ENSG00000170801	HTRA3	-1.3558	-0.123114	0.175164	0.048289	0.0881306	8.70428e-08	4.69377e-07	26	35	35	D1	Blood (GTEx)	EpiXcan	0.985553	gtex_bl	0.999981
916	ENSG00000183060	LYSMD4	-1.35579	-0.0603975	0.175167	0.200674	0.270144	9.71167e-24	1.93667e-22	28	34	34	D1	Blood (GTEx)	EpiXcan	0.985553	gtex_bl	0.999981
917	ENSG00000228223	HCG11	1.35539	0.134918	0.175293	0.0370902	0.0718344	1.50757e-06	7.12954e-06	5	7	7	D1	Blood (GTEx)	EpiXcan	0.985553	gtex_bl	0.999981
918	ENSG00000196653	ZNF502	1.35494	0.0588099	0.175437	0.18382	0.275737	8.70818e-24	1.74438e-22	21	21	21	D1	Blood (GTEx)	EpiXcan	0.985553	gtex_bl	0.999981
919	ENSG00000131873	CHSY1	-1.35483	-0.087911	0.175472	0.0896752	0.148106	3.03672e-12	2.50698e-11	21	24	24	D1	Blood (GTEx)	EpiXcan	0.985553	gtex_bl	0.999981
920	ENSG00000134996	OSTF1	-1.35464	-0.0968572	0.175532	0.0762526	0.186719	7.03159e-16	7.80436e-15	21	22	22	D1	Blood (GTEx)	EpiXcan	0.985553	gtex_bl	0.999981
921	ENSG00000205726	ITSN1	1.35438	0.178754	0.175616	0.0219197	0.0799444	4.14662e-07	2.07425e-06	9	11	11	D1	Blood (GTEx)	EpiXcan	0.985553	gtex_bl	0.999981
922	ENSG00000167118	URM1	-1.3537	-0.0914946	0.175832	0.0459689	0.0582022	1.87293e-05	7.70392e-05	23	27	27	D1	Blood (GTEx)	EpiXcan	0.985553	gtex_bl	0.999981
923	ENSG00000104613	INTS10	-1.35353	-0.14158	0.175885	0.028211	0.0161728	0.0267933	0.0718925	25	32	32	D1	Blood (GTEx)	EpiXcan	0.985553	gtex_bl	0.999981
924	ENSG00000010278	CD9	-1.3535	-0.125874	0.175895	0.0484084	0.25972	1.28021e-22	2.40553e-21	28	35	35	D1	Blood (GTEx)	EpiXcan	0.985553	gtex_bl	0.999981
925	ENSG00000266865	AC138207.8	-1.35311	-0.157388	0.176019	0.016841	0.012336	0.0524508	0.133133	19	23	23	D1	Blood (GTEx)	EpiXcan	0.985553	gtex_bl	0.999981
926	ENSG00000137074	APTX	-1.35224	-0.13621	0.1763	0.0447594	0.0392673	0.000500842	0.00172121	37	46	46	D1	Blood (GTEx)	EpiXcan	0.985553	gtex_bl	0.999981
927	ENSG00000152689	RASGRP3	1.35213	0.105158	0.176334	0.0617952	0.0976694	1.71983e-08	1.00589e-07	36	46	46	D1	Blood (GTEx)	EpiXcan	0.985553	gtex_bl	0.999981
928	ENSG00000205560	CPT1B	-1.35189	-0.0630732	0.176411	0.164325	0.392973	5.56918e-37	2.51008e-35	30	34	34	D1	Blood (GTEx)	EpiXcan	0.985553	gtex_bl	0.999981
929	ENSG00000157184	CPT2	1.35176	0.140792	0.176451	0.0339354	0.0140914	0.0396108	0.103172	32	34	34	D1	Blood (GTEx)	EpiXcan	0.985553	gtex_bl	0.999981
930	ENSG00000264538	SUZ12P1	1.35161	0.260631	0.176501	0.009538	0.0148248	0.03607	0.0945402	9	11	11	D1	Blood (GTEx)	EpiXcan	0.985553	gtex_bl	0.999981
931	ENSG00000173621	LRFN4	-1.3483	-0.372924	0.177564	0.0074515	0.16213	7.28665e-14	6.94862e-13	8	10	10	D1	Blood (GTEx)	EpiXcan	0.985553	gtex_bl	0.999981
932	ENSG00000131042	LILRB2	-1.34703	-0.459462	0.17797	0.00593671	0.0510687	7.46836e-05	0.000284998	9	12	12	D1	Blood (GTEx)	EpiXcan	0.985553	gtex_bl	0.999981
933	ENSG00000130590	SAMD10	-1.34573	-0.128393	0.178389	0.0380284	0.0660254	6.2873e-06	2.74293e-05	10	12	12	D1	Blood (GTEx)	EpiXcan	0.985553	gtex_bl	0.999981
934	ENSG00000141905	NFIC	-1.34537	-0.217185	0.178505	0.0238234	0.037994	0.000663434	0.00224091	25	35	35	D1	Blood (GTEx)	EpiXcan	0.985553	gtex_bl	0.999981
935	ENSG00000163512	AZI2	-1.34517	-0.218553	0.178571	0.0172043	0.0110224	0.0701166	0.173387	23	31	31	D1	Blood (GTEx)	EpiXcan	0.985553	gtex_bl	0.999981
936	ENSG00000184292	TACSTD2	-1.345	-0.042907	0.178626	0.322866	0.41392	4.06968e-40	2.2717e-38	35	40	40	D1	Blood (GTEx)	EpiXcan	0.985553	gtex_bl	0.999981
937	ENSG00000120314	WDR55	-1.34483	-0.386399	0.17868	0.00463153	0.046783	0.000128493	0.000475779	5	7	7	D1	Blood (GTEx)	EpiXcan	0.985553	gtex_bl	0.999981
938	ENSG00000160766	GBAP1	-1.34448	-0.151814	0.178795	0.0634307	0.222305	1.62914e-20	2.65054e-19	38	48	48	D1	Blood (GTEx)	EpiXcan	0.985553	gtex_bl	0.999981
939	ENSG00000171724	VAT1L	1.344	0.150785	0.178949	0.0444547	0.015652	0.0302256	0.0803107	45	55	55	D1	Blood (GTEx)	EpiXcan	0.985553	gtex_bl	0.999981
940	ENSG00000169062	UPF3A	-1.34334	-0.121527	0.179162	0.0521029	0.0777523	8.77587e-07	4.25123e-06	30	35	35	D1	Blood (GTEx)	EpiXcan	0.985553	gtex_bl	0.999981
941	ENSG00000131238	PPT1	1.34331	0.0653409	0.179172	0.172711	0.397699	2.1368e-38	1.0404e-36	26	30	30	D1	Blood (GTEx)	EpiXcan	0.985553	gtex_bl	0.999981
942	ENSG00000135929	CYP27A1	-1.34296	-0.068515	0.179285	0.127437	0.251802	1.49816e-21	2.62295e-20	32	40	40	D1	Blood (GTEx)	EpiXcan	0.985553	gtex_bl	0.999981
943	ENSG00000115756	HPCAL1	-1.3422	-0.0828545	0.179532	0.0848856	0.136879	1.11636e-11	8.81788e-11	16	23	23	D1	Blood (GTEx)	EpiXcan	0.985553	gtex_bl	0.999981
944	ENSG00000102572	STK24	1.34196	0.102195	0.179608	0.0534456	0.178751	5.15248e-15	5.37025e-14	16	18	18	D1	Blood (GTEx)	EpiXcan	0.985553	gtex_bl	0.999981
945	ENSG00000229043	AC091729.3	-1.34195	-0.0577195	0.179612	0.205872	0.515072	1.21579e-54	1.55961e-52	27	36	36	D1	Blood (GTEx)	EpiXcan	0.985553	gtex_bl	0.999981
946	ENSG00000151948	GLT1D1	1.34193	0.303907	0.179618	0.00922529	0.022623	0.00952499	0.0275348	6	7	7	D1	Blood (GTEx)	EpiXcan	0.985553	gtex_bl	0.999981
947	ENSG00000112667	DNPH1	1.34164	0.190102	0.179712	0.0174258	0.0589655	1.99251e-05	8.17406e-05	10	12	12	D1	Blood (GTEx)	EpiXcan	0.985553	gtex_bl	0.999981
948	ENSG00000072310	SREBF1	-1.34138	-0.115887	0.179798	0.0639522	0.143791	4.7973e-12	3.90249e-11	17	19	19	D1	Blood (GTEx)	EpiXcan	0.985553	gtex_bl	0.999981
949	ENSG00000119737	GPR75	-1.34101	-0.194496	0.179917	0.0175146	0.0241633	0.00700282	0.0206008	8	8	8	D1	Blood (GTEx)	EpiXcan	0.985553	gtex_bl	0.999981
950	ENSG00000172977	KAT5	-1.33967	-0.101853	0.180351	0.0564534	0.0148918	0.0332102	0.0876126	34	49	49	D1	Blood (GTEx)	EpiXcan	0.985553	gtex_bl	0.999981
951	ENSG00000150776	C11orf57	1.33923	0.219197	0.180494	0.0142443	0.0622476	1.28456e-05	5.40096e-05	6	7	7	D1	Blood (GTEx)	EpiXcan	0.985553	gtex_bl	0.999981
952	ENSG00000198961	PJA2	1.33917	0.11262	0.180515	0.0567553	0.103041	7.97215e-09	4.81508e-08	38	45	45	D1	Blood (GTEx)	EpiXcan	0.985553	gtex_bl	0.999981
953	ENSG00000135677	GNS	1.33881	0.162754	0.180632	0.0290202	0.0832146	2.48797e-07	1.27563e-06	20	23	23	D1	Blood (GTEx)	EpiXcan	0.985553	gtex_bl	0.999981
954	ENSG00000103043	VAC14	1.33861	0.156319	0.180699	0.0263522	0.0347125	0.00122682	0.00398903	16	18	18	D1	Blood (GTEx)	EpiXcan	0.985553	gtex_bl	0.999981
955	ENSG00000114030	KPNA1	-1.33755	-0.235194	0.181042	0.0134332	0.0284336	0.00327122	0.010044	17	20	20	D1	Blood (GTEx)	EpiXcan	0.985553	gtex_bl	0.999981
956	ENSG00000264098	CTD-2350C19.1	1.33706	0.288648	0.181204	0.00968111	0.0529241	4.40647e-05	0.000172699	8	11	11	D1	Blood (GTEx)	EpiXcan	0.985553	gtex_bl	0.999981
957	ENSG00000273038	AL365203.3	1.33644	0.0797547	0.181405	0.109224	0.15452	1.00566e-12	8.6838e-12	21	26	26	D1	Blood (GTEx)	EpiXcan	0.985553	gtex_bl	0.999981
958	ENSG00000141959	PFKL	1.33596	0.14723	0.181562	0.0313474	0.0562958	2.92482e-05	0.000117389	22	28	28	D1	Blood (GTEx)	EpiXcan	0.985553	gtex_bl	0.999981
959	ENSG00000273033	LINC02035	-1.33566	-0.228921	0.181661	0.012374	0.0390452	0.000568614	0.00194062	23	26	26	D1	Blood (GTEx)	EpiXcan	0.985553	gtex_bl	0.999981
960	ENSG00000197008	ZNF138	1.33552	0.13167	0.181706	0.029201	0.0423181	0.00027494	0.000975783	12	14	14	D1	Blood (GTEx)	EpiXcan	0.985553	gtex_bl	0.999981
961	ENSG00000186230	ZNF749	1.3355	0.144532	0.181712	0.0388702	0.314366	6.77663e-28	1.77269e-26	49	58	58	D1	Blood (GTEx)	EpiXcan	0.985553	gtex_bl	0.999981
962	ENSG00000112282	MED23	-1.33403	-0.125724	0.182195	0.0369251	0.0975547	2.40439e-08	1.38322e-07	15	16	16	D1	Blood (GTEx)	EpiXcan	0.985553	gtex_bl	0.999981
963	ENSG00000164414	SLC35A1	1.33363	0.0825953	0.182326	0.0963523	0.204933	4.99749e-17	6.24265e-16	32	40	40	D1	Blood (GTEx)	EpiXcan	0.985553	gtex_bl	0.999981
964	ENSG00000125257	ABCC4	1.33358	0.110084	0.182341	0.0588398	0.0930187	1.62966e-08	9.55239e-08	13	15	15	D1	Blood (GTEx)	EpiXcan	0.985553	gtex_bl	0.999981
965	ENSG00000114770	ABCC5	1.33313	0.0515643	0.182491	0.245421	0.323772	1.82828e-28	4.98794e-27	30	31	31	D1	Blood (GTEx)	EpiXcan	0.985553	gtex_bl	0.999981
966	ENSG00000170340	B3GNT2	-1.33308	-0.0654868	0.182506	0.143272	0.344346	7.58704e-31	2.41572e-29	7	11	11	D1	Blood (GTEx)	EpiXcan	0.985553	gtex_bl	0.999981
967	ENSG00000182873	PRKCZ-AS1	-1.33186	-0.162023	0.182906	0.0249778	0.0545043	4.14161e-05	0.000162867	9	11	11	D1	Blood (GTEx)	EpiXcan	0.985553	gtex_bl	0.999981
968	ENSG00000110628	SLC22A18	1.33183	0.0600631	0.182917	0.230587	0.403304	1.20331e-39	6.44714e-38	24	34	34	D1	Blood (GTEx)	EpiXcan	0.985553	gtex_bl	0.999981
969	ENSG00000244682	FCGR2C	-1.33183	-0.0640618	0.182917	0.129177	0.126221	1.07797e-10	7.74434e-10	60	72	72	D1	Blood (GTEx)	EpiXcan	0.985553	gtex_bl	0.999981
970	ENSG00000164938	TP53INP1	1.33166	0.155031	0.182972	0.0261427	0.0599442	1.28447e-05	5.40096e-05	15	18	18	D1	Blood (GTEx)	EpiXcan	0.985553	gtex_bl	0.999981
971	ENSG00000153179	RASSF3	-1.32955	-0.266379	0.183668	0.00940371	0.0559216	3.53604e-05	0.000140693	5	6	6	D1	Blood (GTEx)	EpiXcan	0.985553	gtex_bl	0.999981
972	ENSG00000166181	API5	1.32931	0.447856	0.183745	0.00372799	0.0201001	0.013303	0.0374421	7	9	9	D1	Blood (GTEx)	EpiXcan	0.985553	gtex_bl	0.999981
973	ENSG00000157106	SMG1	1.32899	0.150827	0.183851	0.0297296	0.117146	1.00556e-09	6.68755e-09	22	31	31	D1	Blood (GTEx)	EpiXcan	0.985553	gtex_bl	0.999981
974	ENSG00000173852	DPY19L1	-1.32797	-0.121284	0.184187	0.0668837	0.164494	1.22848e-13	1.14931e-12	35	39	39	D1	Blood (GTEx)	EpiXcan	0.985553	gtex_bl	0.999981
975	ENSG00000157483	MYO1E	-1.32739	-0.205044	0.18438	0.0346168	0.0454503	0.000197225	0.000711128	27	36	36	D1	Blood (GTEx)	EpiXcan	0.985553	gtex_bl	0.999981
976	ENSG00000176915	ANKLE2	-1.32736	-0.156595	0.184389	0.0291298	0.404666	1.66648e-38	8.20389e-37	16	23	23	D1	Blood (GTEx)	EpiXcan	0.985553	gtex_bl	0.999981
977	ENSG00000100197	CYP2D6	1.32657	0.0644049	0.184651	0.147714	0.438777	4.38709e-43	2.95597e-41	32	49	49	D1	Blood (GTEx)	EpiXcan	0.985553	gtex_bl	0.999981
978	ENSG00000241839	PLEKHO2	1.32647	0.0792834	0.184683	0.102229	0.274269	4.39778e-24	9.08217e-23	12	19	19	D1	Blood (GTEx)	EpiXcan	0.985553	gtex_bl	0.999981
979	ENSG00000140265	ZSCAN29	-1.32623	-0.193211	0.184763	0.017685	0.0646269	7.47497e-06	3.23267e-05	16	23	23	D1	Blood (GTEx)	EpiXcan	0.985553	gtex_bl	0.999981
980	ENSG00000026508	CD44	-1.32608	-0.172838	0.184812	0.0321765	0.0101242	0.0816038	0.198809	36	41	41	D1	Blood (GTEx)	EpiXcan	0.985553	gtex_bl	0.999981
981	ENSG00000147324	MFHAS1	-1.32538	-0.246807	0.185044	0.0105223	0.0313027	0.00211004	0.00664231	11	15	15	D1	Blood (GTEx)	EpiXcan	0.985553	gtex_bl	0.999981
982	ENSG00000088448	ANKRD10	-1.32518	-0.117509	0.185111	0.0469226	0.028806	0.00325782	0.0100052	29	35	35	D1	Blood (GTEx)	EpiXcan	0.985553	gtex_bl	0.999981
983	ENSG00000112294	ALDH5A1	1.32511	0.190598	0.185134	0.0176547	0.0628731	5.89685e-06	2.58358e-05	7	9	9	D1	Blood (GTEx)	EpiXcan	0.985553	gtex_bl	0.999981
984	ENSG00000148296	SURF6	-1.32497	-0.161618	0.18518	0.0309596	0.36109	4.61912e-33	1.68832e-31	13	22	22	D1	Blood (GTEx)	EpiXcan	0.985553	gtex_bl	0.999981
985	ENSG00000013573	DDX11	-1.32391	-0.0364854	0.185533	0.474069	0.66484	1.73158e-85	1.44381e-82	21	25	25	D1	Blood (GTEx)	EpiXcan	0.985553	gtex_bl	0.999981
986	ENSG00000156587	UBE2L6	1.32295	0.50344	0.185852	0.00374599	0.0153196	0.0303012	0.0804633	4	5	5	D1	Blood (GTEx)	EpiXcan	0.985553	gtex_bl	0.999981
987	ENSG00000105711	SCN1B	-1.32283	-0.254718	0.18589	0.0104084	0.0121843	0.0556184	0.140372	10	13	13	D1	Blood (GTEx)	EpiXcan	0.985553	gtex_bl	0.999981
988	ENSG00000140319	SRP14	1.32274	0.139257	0.18592	0.0267175	0.059541	1.99245e-05	8.17406e-05	10	12	12	D1	Blood (GTEx)	EpiXcan	0.985553	gtex_bl	0.999981
989	ENSG00000223705	NSUN5P1	1.32189	0.256068	0.186206	0.0124803	0.0329243	0.00151455	0.00485828	12	15	15	D1	Blood (GTEx)	EpiXcan	0.985553	gtex_bl	0.999981
990	ENSG00000165655	ZNF503	1.32131	0.118706	0.186397	0.0449661	0.0627836	1.17888e-05	4.98334e-05	20	22	22	D1	Blood (GTEx)	EpiXcan	0.985553	gtex_bl	0.999981
991	ENSG00000186496	ZNF396	-1.32109	-0.0862308	0.18647	0.0758808	0.0692183	2.80801e-06	1.28337e-05	41	50	50	D1	Blood (GTEx)	EpiXcan	0.985553	gtex_bl	0.999981
992	ENSG00000101150	TPD52L2	-1.32042	-0.204826	0.186696	0.0115577	0.0206377	0.0124522	0.0353007	13	14	14	D1	Blood (GTEx)	EpiXcan	0.985553	gtex_bl	0.999981
993	ENSG00000093217	XYLB	-1.31861	-0.702144	0.1873	0.00149798	0.0134285	0.0455376	0.117146	1	1	1	D1	Blood (GTEx)	EpiXcan	0.985553	gtex_bl	0.999981
994	ENSG00000100473	COCH	1.31711	0.0953361	0.187803	0.114776	0.135253	3.75631e-11	2.81534e-10	76	84	84	D1	Blood (GTEx)	EpiXcan	0.985553	gtex_bl	0.999981
995	ENSG00000124784	RIOK1	-1.31653	-0.0888536	0.187997	0.0733998	0.18846	1.92987e-15	2.08473e-14	17	22	22	D1	Blood (GTEx)	EpiXcan	0.985553	gtex_bl	0.999981
996	ENSG00000065457	ADAT1	1.31646	0.149079	0.18802	0.0268881	0.144397	5.20594e-12	4.21947e-11	8	11	11	D1	Blood (GTEx)	EpiXcan	0.985553	gtex_bl	0.999981
997	ENSG00000105708	ZNF14	1.3163	0.145713	0.188073	0.0371999	0.0338375	0.00142389	0.004584	39	45	45	D1	Blood (GTEx)	EpiXcan	0.985553	gtex_bl	0.999981
998	ENSG00000104290	FZD3	-1.31626	-0.184341	0.188087	0.0228259	0.0553231	3.77272e-05	0.000149486	5	5	5	D1	Blood (GTEx)	EpiXcan	0.985553	gtex_bl	0.999981
999	ENSG00000159228	CBR1	-1.31569	-0.0903634	0.188278	0.13096	0.204504	1.77335e-17	2.28582e-16	14	17	17	D1	Blood (GTEx)	EpiXcan	0.985553	gtex_bl	0.999981
1000	ENSG00000106305	AIMP2	1.31542	0.269685	0.188368	0.0087971	0.0299675	0.00208753	0.0065792	7	9	9	D1	Blood (GTEx)	EpiXcan	0.985553	gtex_bl	0.999981
1001	ENSG00000178665	ZNF713	-1.31511	-0.142372	0.188472	0.0221303	0.0199526	0.0145176	0.0406207	35	38	38	D1	Blood (GTEx)	EpiXcan	0.985553	gtex_bl	0.999981
1002	ENSG00000241484	ARHGAP8	1.31479	0.188633	0.188581	0.0186441	0.101843	1.18869e-08	7.10498e-08	4	6	6	D1	Blood (GTEx)	EpiXcan	0.985553	gtex_bl	0.999981
1003	ENSG00000167291	TBC1D16	1.31463	0.136036	0.188634	0.0389449	0.0627087	8.18234e-06	3.51225e-05	32	46	46	D1	Blood (GTEx)	EpiXcan	0.985553	gtex_bl	0.999981
1004	ENSG00000068878	PSME4	-1.31341	-0.210263	0.189044	0.00748708	0.010752	0.073161	0.180214	9	12	12	D1	Blood (GTEx)	EpiXcan	0.985553	gtex_bl	0.999981
1005	ENSG00000143390	RFX5	1.31303	0.223652	0.189173	0.0190241	0.014631	0.0334636	0.0881941	16	20	20	D1	Blood (GTEx)	EpiXcan	0.985553	gtex_bl	0.999981
1006	ENSG00000137449	CPEB2	1.31125	0.170309	0.189772	0.0210386	0.0207937	0.0121285	0.0344267	18	19	19	D1	Blood (GTEx)	EpiXcan	0.985553	gtex_bl	0.999981
1007	ENSG00000108591	DRG2	1.30843	0.198813	0.190727	0.0209154	0.0363687	0.000887148	0.00294012	15	24	24	D1	Blood (GTEx)	EpiXcan	0.985553	gtex_bl	0.999981
1008	ENSG00000138111	MFSD13A	-1.30776	-0.226015	0.190954	0.0126875	0.0444351	0.000212125	0.000763409	12	15	15	D1	Blood (GTEx)	EpiXcan	0.985553	gtex_bl	0.999981
1009	ENSG00000100003	SEC14L2	1.30727	0.183044	0.191121	0.0375731	0.0166017	0.0254894	0.068684	16	17	17	D1	Blood (GTEx)	EpiXcan	0.985553	gtex_bl	0.999981
1010	ENSG00000163945	UVSSA	1.30648	0.0640185	0.191388	0.14164	0.394735	1.03967e-37	4.9185e-36	25	37	37	D1	Blood (GTEx)	EpiXcan	0.985553	gtex_bl	0.999981
1011	ENSG00000269958	AL049840.4	1.30638	0.0826375	0.191422	0.100291	0.192927	1.9641e-16	2.33124e-15	17	20	20	D1	Blood (GTEx)	EpiXcan	0.985553	gtex_bl	0.999981
1012	ENSG00000135535	CD164	1.3061	0.164746	0.19152	0.0253999	0.0599693	1.83673e-05	7.57225e-05	19	22	22	D1	Blood (GTEx)	EpiXcan	0.985553	gtex_bl	0.999981
1013	ENSG00000185499	MUC1	-1.30438	-1.62919	0.192106	0.000256167	0.0705352	2.85876e-06	1.30478e-05	2	5	5	D1	Blood (GTEx)	EpiXcan	0.985553	gtex_bl	0.999981
1014	ENSG00000226742	HSBP1L1	1.30356	0.0494666	0.192383	0.239043	0.360432	8.09068e-35	3.27084e-33	41	53	53	D1	Blood (GTEx)	EpiXcan	0.985553	gtex_bl	0.999981
1015	ENSG00000008083	JARID2	1.30322	0.154897	0.192501	0.0224221	0.0817821	2.7139e-07	1.38827e-06	10	11	11	D1	Blood (GTEx)	EpiXcan	0.985553	gtex_bl	0.999981
1016	ENSG00000188690	UROS	-1.3023	-0.124165	0.192815	0.0515595	0.0820328	1.68984e-07	8.81665e-07	21	26	26	D1	Blood (GTEx)	EpiXcan	0.985553	gtex_bl	0.999981
1017	ENSG00000180353	HCLS1	1.30208	0.0780484	0.192887	0.109009	0.130605	7.30377e-11	5.33916e-10	50	57	57	D1	Blood (GTEx)	EpiXcan	0.985553	gtex_bl	0.999981
1018	ENSG00000113555	PCDH12	-1.3015	-0.837288	0.193087	0.00112975	0.0189268	0.0175334	0.048399	4	5	5	D1	Blood (GTEx)	EpiXcan	0.985553	gtex_bl	0.999981
1019	ENSG00000176393	RNPEP	1.29968	0.0584839	0.193709	0.150242	0.481912	6.77873e-50	7.06524e-48	15	20	20	D1	Blood (GTEx)	EpiXcan	0.985553	gtex_bl	0.999981
1020	ENSG00000131373	HACL1	1.29867	0.232209	0.194058	0.0120789	0.0516155	7.08101e-05	0.000270914	6	6	6	D1	Blood (GTEx)	EpiXcan	0.985553	gtex_bl	0.999981
1021	ENSG00000115486	GGCX	1.29865	0.0687481	0.194066	0.11004	0.358449	1.02049e-32	3.64997e-31	8	10	10	D1	Blood (GTEx)	EpiXcan	0.985553	gtex_bl	0.999981
1022	ENSG00000172932	ANKRD13D	1.29806	0.130276	0.194267	0.044874	0.0896479	9.61327e-08	5.15477e-07	27	39	39	D1	Blood (GTEx)	EpiXcan	0.985553	gtex_bl	0.999981
1023	ENSG00000156968	MPV17L	-1.29761	-0.0833448	0.19442	0.101439	0.227384	7.4489e-19	1.07783e-17	19	26	26	D1	Blood (GTEx)	EpiXcan	0.985553	gtex_bl	0.999981
1024	ENSG00000134265	NAPG	-1.29711	-0.175695	0.194592	0.0212982	0.0971301	3.09116e-08	1.75935e-07	8	9	9	D1	Blood (GTEx)	EpiXcan	0.985553	gtex_bl	0.999981
1025	ENSG00000126214	KLC1	1.29366	0.0787378	0.195784	0.102694	0.15898	3.52464e-13	3.16648e-12	31	35	35	D1	Blood (GTEx)	EpiXcan	0.985553	gtex_bl	0.999981
1026	ENSG00000100360	IFT27	-1.29316	-0.107866	0.195957	0.0592077	0.129016	5.87123e-11	4.32513e-10	24	31	31	D1	Blood (GTEx)	EpiXcan	0.985553	gtex_bl	0.999981
1027	ENSG00000204536	CCHCR1	-1.29311	-0.0774547	0.195974	0.116943	0.251901	7.58071e-22	1.34666e-20	29	35	35	D1	Blood (GTEx)	EpiXcan	0.985553	gtex_bl	0.999981
1028	ENSG00000123066	MED13L	1.29287	0.759753	0.196055	0.00115597	0.0112738	0.0655038	0.162887	2	2	2	D1	Blood (GTEx)	EpiXcan	0.985553	gtex_bl	0.999981
1029	ENSG00000088179	PTPN4	1.29174	0.388926	0.196446	0.00602592	0.0112459	0.067398	0.167378	5	6	6	D1	Blood (GTEx)	EpiXcan	0.985553	gtex_bl	0.999981
1030	ENSG00000129103	SUMF2	-1.28867	-0.067647	0.197513	0.138164	0.259415	3.83688e-22	7.00244e-21	29	35	35	D1	Blood (GTEx)	EpiXcan	0.985553	gtex_bl	0.999981
1031	ENSG00000089351	GRAMD1A	-1.28846	-0.0564095	0.197585	0.20758	0.336563	1.24293e-30	3.92938e-29	24	28	28	D1	Blood (GTEx)	EpiXcan	0.985553	gtex_bl	0.999981
1032	ENSG00000162714	ZNF496	1.28836	0.10688	0.19762	0.0611537	0.0715361	2.46431e-06	1.13484e-05	39	44	44	D1	Blood (GTEx)	EpiXcan	0.985553	gtex_bl	0.999981
1033	ENSG00000180891	CUEDC1	-1.28812	-0.10619	0.197703	0.0691489	0.0120924	0.0582412	0.146492	59	63	63	D1	Blood (GTEx)	EpiXcan	0.985553	gtex_bl	0.999981
1034	ENSG00000214941	ZSWIM7	1.28798	0.243359	0.197753	0.0100611	0.0151492	0.0341745	0.0899431	3	3	3	D1	Blood (GTEx)	EpiXcan	0.985553	gtex_bl	0.999981
1035	ENSG00000146587	RBAK	-1.28697	-0.142503	0.198105	0.0339844	0.0683841	4.01193e-06	1.79668e-05	10	11	11	D1	Blood (GTEx)	EpiXcan	0.985553	gtex_bl	0.999981
1036	ENSG00000135723	FHOD1	1.2868	0.107555	0.198163	0.0588646	0.0939333	2.9163e-08	1.66623e-07	20	27	27	D1	Blood (GTEx)	EpiXcan	0.985553	gtex_bl	0.999981
1037	ENSG00000107771	CCSER2	1.28616	0.0880807	0.198388	0.0782933	0.109778	3.89609e-09	2.44257e-08	44	49	49	D1	Blood (GTEx)	EpiXcan	0.985553	gtex_bl	0.999981
1038	ENSG00000071462	BUD23	1.2858	0.248527	0.198513	0.0127143	0.0933673	5.22229e-08	2.88491e-07	22	29	29	D1	Blood (GTEx)	EpiXcan	0.985553	gtex_bl	0.999981
1039	ENSG00000215154	AC141586.1	1.28554	0.118005	0.198602	0.0931179	0.14603	4.06768e-12	3.3313e-11	18	26	26	D1	Blood (GTEx)	EpiXcan	0.985553	gtex_bl	0.999981
1040	ENSG00000189157	FAM47E	-1.28518	-0.382611	0.198729	0.00436229	0.0108094	0.0739262	0.181998	5	5	5	D1	Blood (GTEx)	EpiXcan	0.985553	gtex_bl	0.999981
1041	ENSG00000139343	SNRPF	-1.28503	-0.246188	0.198781	0.0110554	0.026135	0.00517083	0.0154881	8	8	8	D1	Blood (GTEx)	EpiXcan	0.985553	gtex_bl	0.999981
1042	ENSG00000112305	SMAP1	-1.28476	-0.0716541	0.198875	0.103984	0.151169	8.93921e-13	7.74403e-12	56	65	65	D1	Blood (GTEx)	EpiXcan	0.985553	gtex_bl	0.999981
1043	ENSG00000147548	NSD3	1.28437	0.456847	0.199011	0.00710638	0.0122796	0.0532414	0.134832	10	12	12	D1	Blood (GTEx)	EpiXcan	0.985553	gtex_bl	0.999981
1044	ENSG00000172869	DMXL1	-1.28422	-0.20894	0.199065	0.0157574	0.0135063	0.0412538	0.107075	9	12	12	D1	Blood (GTEx)	EpiXcan	0.985553	gtex_bl	0.999981
1045	ENSG00000164896	FASTK	1.28407	0.30934	0.199116	0.00756389	0.0104833	0.0776051	0.190039	6	7	7	D1	Blood (GTEx)	EpiXcan	0.985553	gtex_bl	0.999981
1046	ENSG00000094975	SUCO	-1.28399	-0.210091	0.199146	0.0133296	0.0392107	0.000588776	0.00200328	16	21	21	D1	Blood (GTEx)	EpiXcan	0.985553	gtex_bl	0.999981
1047	ENSG00000166189	HPS6	1.28379	0.0711419	0.199214	0.123362	0.197754	2.438e-16	2.85061e-15	32	35	35	D1	Blood (GTEx)	EpiXcan	0.985553	gtex_bl	0.999981
1048	ENSG00000272777	AC019131.2	-1.28308	-0.373837	0.199463	0.00352935	0.0139748	0.039808	0.103645	6	9	9	D1	Blood (GTEx)	EpiXcan	0.985553	gtex_bl	0.999981
1049	ENSG00000176124	DLEU1	1.28082	0.196948	0.200257	0.0170864	0.0135095	0.0453484	0.116726	38	43	43	D1	Blood (GTEx)	EpiXcan	0.985553	gtex_bl	0.999981
1050	ENSG00000089327	FXYD5	1.2806	0.108041	0.200334	0.0989544	0.0701528	3.30953e-06	1.49568e-05	55	61	61	D1	Blood (GTEx)	EpiXcan	0.985553	gtex_bl	0.999981
1051	ENSG00000123607	TTC21B	-1.28054	-0.262316	0.200357	0.00974568	0.0260835	0.00496627	0.0149391	4	4	4	D1	Blood (GTEx)	EpiXcan	0.985553	gtex_bl	0.999981
1052	ENSG00000171862	PTEN	-1.28041	-0.332279	0.2004	0.00549536	0.0232941	0.0077416	0.0226393	1	1	1	D1	Blood (GTEx)	EpiXcan	0.985553	gtex_bl	0.999981
1053	ENSG00000170802	FOXN2	-1.28021	-0.25922	0.20047	0.00886354	0.195569	9.72097e-17	1.18653e-15	9	13	13	D1	Blood (GTEx)	EpiXcan	0.985553	gtex_bl	0.999981
1054	ENSG00000183520	UTP11	1.28011	0.126505	0.200506	0.0335512	0.0497955	9.75942e-05	0.000366246	35	44	44	D1	Blood (GTEx)	EpiXcan	0.985553	gtex_bl	0.999981
1055	ENSG00000185485	SDHAP1	-1.27995	-0.0939191	0.200563	0.104389	0.188269	4.35876e-16	4.96162e-15	27	34	34	D1	Blood (GTEx)	EpiXcan	0.985553	gtex_bl	0.999981
1056	ENSG00000106682	EIF4H	1.27977	0.261169	0.200626	0.00910996	0.0442833	0.000251706	0.000898824	4	7	7	D1	Blood (GTEx)	EpiXcan	0.985553	gtex_bl	0.999981
1057	ENSG00000100979	PLTP	1.27955	0.721785	0.200705	0.00123951	0.0477031	0.000139556	0.000514031	5	6	6	D1	Blood (GTEx)	EpiXcan	0.985553	gtex_bl	0.999981
1058	ENSG00000173757	STAT5B	1.27946	0.37102	0.200736	0.00548632	0.0258692	0.00530263	0.0158544	4	5	5	D1	Blood (GTEx)	EpiXcan	0.985553	gtex_bl	0.999981
1059	ENSG00000141376	BCAS3	1.27894	0.394266	0.200918	0.0283912	0.0588869	1.12611e-05	4.77691e-05	2	5	5	D1	Blood (GTEx)	EpiXcan	0.985553	gtex_bl	0.999981
1060	ENSG00000023892	DEF6	-1.27807	-0.0920867	0.201224	0.0807476	0.214286	7.14367e-18	9.57827e-17	21	26	26	D1	Blood (GTEx)	EpiXcan	0.985553	gtex_bl	0.999981
1061	ENSG00000100395	L3MBTL2	-1.27798	-0.216531	0.201258	0.0119644	0.0326167	0.0016683	0.00531696	6	8	8	D1	Blood (GTEx)	EpiXcan	0.985553	gtex_bl	0.999981
1062	ENSG00000204946	ZNF783	1.27784	0.352426	0.201305	0.00623052	0.0132444	0.0463152	0.119054	3	4	4	D1	Blood (GTEx)	EpiXcan	0.985553	gtex_bl	0.999981
1063	ENSG00000108773	KAT2A	1.27781	0.240483	0.201318	0.00913299	0.0533398	5.24169e-05	0.000203638	12	13	13	D1	Blood (GTEx)	EpiXcan	0.985553	gtex_bl	0.999981
1064	ENSG00000138777	PPA2	1.27767	0.0693343	0.201365	0.098973	0.133774	3.55103e-11	2.66597e-10	40	44	44	D1	Blood (GTEx)	EpiXcan	0.985553	gtex_bl	0.999981
1065	ENSG00000196652	ZKSCAN5	1.27675	0.130371	0.20169	0.0473952	0.0124845	0.0538069	0.136186	29	38	38	D1	Blood (GTEx)	EpiXcan	0.985553	gtex_bl	0.999981
1066	ENSG00000132436	FIGNL1	1.27665	0.077604	0.201726	0.090498	0.161027	1.96549e-13	1.80341e-12	14	16	16	D1	Blood (GTEx)	EpiXcan	0.985553	gtex_bl	0.999981
1067	ENSG00000138030	KHK	-1.27664	-0.109135	0.201729	0.0450822	0.193588	3.79197e-16	4.35734e-15	10	14	14	D1	Blood (GTEx)	EpiXcan	0.985553	gtex_bl	0.999981
1068	ENSG00000185963	BICD2	-1.27605	-0.110619	0.201937	0.0428473	0.0947067	3.12127e-08	1.77573e-07	20	25	25	D1	Blood (GTEx)	EpiXcan	0.985553	gtex_bl	0.999981
1069	ENSG00000107779	BMPR1A	-1.27523	-0.190099	0.202227	0.0171017	0.0402659	0.000450017	0.00155859	8	9	9	D1	Blood (GTEx)	EpiXcan	0.985553	gtex_bl	0.999981
1070	ENSG00000249476	AC008467.1	1.27416	0.0739448	0.202607	0.11028	0.360155	5.52883e-33	1.99892e-31	22	31	31	D1	Blood (GTEx)	EpiXcan	0.985553	gtex_bl	0.999981
1071	ENSG00000196867	ZFP28	-1.27416	-0.131783	0.202608	0.0362425	0.199917	3.03299e-17	3.839e-16	2	3	3	D1	Blood (GTEx)	EpiXcan	0.985553	gtex_bl	0.999981
1072	ENSG00000231160	KLF3-AS1	1.27369	0.0854549	0.202774	0.0868086	0.246147	7.3073e-21	1.21403e-19	26	31	31	D1	Blood (GTEx)	EpiXcan	0.985553	gtex_bl	0.999981
1073	ENSG00000197771	MCMBP	-1.27352	-0.1247	0.202832	0.0332969	0.114332	1.43191e-09	9.35966e-09	14	18	18	D1	Blood (GTEx)	EpiXcan	0.985553	gtex_bl	0.999981
1074	ENSG00000136240	KDELR2	1.27284	0.0887762	0.203075	0.0761857	0.175928	1.63587e-14	1.64215e-13	6	6	6	D1	Blood (GTEx)	EpiXcan	0.985553	gtex_bl	0.999981
1075	ENSG00000176945	MUC20	1.27242	0.063344	0.203223	0.230083	0.408546	5.12164e-39	2.62799e-37	23	29	29	D1	Blood (GTEx)	EpiXcan	0.985553	gtex_bl	0.999981
1076	ENSG00000116161	CACYBP	-1.27233	-0.150434	0.203255	0.029649	0.0102247	0.0798423	0.194973	23	25	25	D1	Blood (GTEx)	EpiXcan	0.985553	gtex_bl	0.999981
1077	ENSG00000260401	AP002761.4	-1.27218	-0.184262	0.203309	0.0190372	0.0291403	0.00299569	0.00924914	24	28	28	D1	Blood (GTEx)	EpiXcan	0.985553	gtex_bl	0.999981
1078	ENSG00000037241	RPL26L1	-1.2704	-0.286172	0.203944	0.00678424	0.0339338	0.00141684	0.00456571	5	8	8	D1	Blood (GTEx)	EpiXcan	0.985553	gtex_bl	0.999981
1079	ENSG00000248098	BCKDHA	1.26965	0.0987305	0.204211	0.0655236	0.209286	1.64177e-17	2.13063e-16	15	20	20	D1	Blood (GTEx)	EpiXcan	0.985553	gtex_bl	0.999981
1080	ENSG00000205307	SAP25	-1.26939	-0.113401	0.204301	0.0597511	0.0521455	3.29531e-05	0.000131389	42	55	55	D1	Blood (GTEx)	EpiXcan	0.985553	gtex_bl	0.999981
1081	ENSG00000273117	AC144652.1	-1.26898	-0.330821	0.204448	0.00687967	0.0262845	0.00466179	0.0140613	6	6	6	D1	Blood (GTEx)	EpiXcan	0.985553	gtex_bl	0.999981
1082	ENSG00000174080	CTSF	-1.26855	-0.174166	0.204601	0.0218286	0.208283	2.73407e-17	3.47052e-16	10	14	14	D1	Blood (GTEx)	EpiXcan	0.985553	gtex_bl	0.999981
1083	ENSG00000133193	FAM104A	-1.26785	-0.262911	0.204852	0.00852483	0.0358321	0.000958671	0.00315871	5	5	5	D1	Blood (GTEx)	EpiXcan	0.985553	gtex_bl	0.999981
1084	ENSG00000157796	WDR19	-1.26695	-0.472264	0.205175	0.0024273	0.040405	0.000489186	0.00168332	9	18	18	D1	Blood (GTEx)	EpiXcan	0.985553	gtex_bl	0.999981
1085	ENSG00000174238	PITPNA	1.26692	0.0716356	0.205186	0.116242	0.318666	2.30943e-28	6.23687e-27	18	25	25	D1	Blood (GTEx)	EpiXcan	0.985553	gtex_bl	0.999981
1086	ENSG00000197782	ZNF780A	1.26606	0.125814	0.205491	0.0330005	0.0801811	3.1865e-07	1.61578e-06	14	15	15	D1	Blood (GTEx)	EpiXcan	0.985553	gtex_bl	0.999981
1087	ENSG00000156110	ADK	1.26553	0.0406405	0.20568	0.371624	0.526167	3.40727e-56	4.73504e-54	46	60	60	D1	Blood (GTEx)	EpiXcan	0.985553	gtex_bl	0.999981
1088	ENSG00000115919	KYNU	1.26541	0.0831502	0.205723	0.0871695	0.132107	7.294e-11	5.33494e-10	33	39	39	D1	Blood (GTEx)	EpiXcan	0.985553	gtex_bl	0.999981
1089	ENSG00000033178	UBA6	1.26539	0.0854743	0.205732	0.0808509	0.172258	9.73269e-15	9.90418e-14	6	7	7	D1	Blood (GTEx)	EpiXcan	0.985553	gtex_bl	0.999981
1090	ENSG00000206503	HLA-A	1.2653	0.125474	0.205763	0.0883519	0.148162	2.1373e-12	1.79331e-11	24	29	29	D1	Blood (GTEx)	EpiXcan	0.985553	gtex_bl	0.999981
1091	ENSG00000214113	LYRM4	1.26504	0.0742117	0.205857	0.116627	0.137331	1.83494e-11	1.41995e-10	46	54	54	D1	Blood (GTEx)	EpiXcan	0.985553	gtex_bl	0.999981
1092	ENSG00000119681	LTBP2	-1.26419	-0.722422	0.206162	0.00126632	0.0240701	0.00667131	0.0196907	6	8	8	D1	Blood (GTEx)	EpiXcan	0.985553	gtex_bl	0.999981
1093	ENSG00000250138	AC139495.3	1.26388	0.10132	0.206273	0.11856	0.125482	1.5411e-10	1.08897e-09	48	65	65	D1	Blood (GTEx)	EpiXcan	0.985553	gtex_bl	0.999981
1094	ENSG00000072818	ACAP1	-1.26316	-0.258362	0.206532	0.00806709	0.176613	8.12285e-15	8.30398e-14	12	18	18	D1	Blood (GTEx)	EpiXcan	0.985553	gtex_bl	0.999981
1095	ENSG00000149231	CCDC82	-1.26247	-0.134218	0.206778	0.0380222	0.107099	4.56368e-09	2.84505e-08	6	7	7	D1	Blood (GTEx)	EpiXcan	0.985553	gtex_bl	0.999981
1096	ENSG00000168883	USP39	1.26216	0.0443276	0.206892	0.28135	0.327647	4.21695e-30	1.2786e-28	39	52	52	D1	Blood (GTEx)	EpiXcan	0.985553	gtex_bl	0.999981
1097	ENSG00000152348	ATG10	1.26208	0.0524586	0.20692	0.224334	0.400194	1.9473e-38	9.55108e-37	40	45	45	D1	Blood (GTEx)	EpiXcan	0.985553	gtex_bl	0.999981
1098	ENSG00000125651	GTF2F1	1.2615	0.142416	0.20713	0.0233868	0.0831017	3.53551e-07	1.78555e-06	15	17	17	D1	Blood (GTEx)	EpiXcan	0.985553	gtex_bl	0.999981
1099	ENSG00000164181	ELOVL7	-1.26126	-0.120711	0.207214	0.0338887	0.0665113	5.04554e-06	2.23407e-05	18	22	22	D1	Blood (GTEx)	EpiXcan	0.985553	gtex_bl	0.999981
1100	ENSG00000137841	PLCB2	1.26096	0.10787	0.207322	0.0496246	0.149692	2.4909e-12	2.07435e-11	17	21	21	D1	Blood (GTEx)	EpiXcan	0.985553	gtex_bl	0.999981
1101	ENSG00000169908	TM4SF1	1.26075	0.266979	0.207398	0.00697603	0.0222022	0.00947075	0.0273839	3	4	4	D1	Blood (GTEx)	EpiXcan	0.985553	gtex_bl	0.999981
1102	ENSG00000180155	LYNX1	-1.2599	-0.348812	0.207707	0.00441427	0.0830404	3.16952e-07	1.60839e-06	3	4	4	D1	Blood (GTEx)	EpiXcan	0.985553	gtex_bl	0.999981
1103	ENSG00000204977	TRIM13	-1.25934	-0.0955136	0.207908	0.0640162	0.131803	5.6678e-11	4.17988e-10	21	26	26	D1	Blood (GTEx)	EpiXcan	0.985553	gtex_bl	0.999981
1104	ENSG00000116729	WLS	1.25839	0.0953668	0.208251	0.0833537	0.267903	1.24322e-23	2.46081e-22	17	23	23	D1	Blood (GTEx)	EpiXcan	0.985553	gtex_bl	0.999981
1105	ENSG00000118473	SGIP1	-1.25794	-0.0625349	0.208412	0.162467	0.20186	4.78005e-17	5.99912e-16	77	87	87	D1	Blood (GTEx)	EpiXcan	0.985553	gtex_bl	0.999981
1106	ENSG00000152291	TGOLN2	-1.2579	-0.196699	0.208429	0.0139263	0.0769398	5.84106e-07	2.8808e-06	16	21	21	D1	Blood (GTEx)	EpiXcan	0.985553	gtex_bl	0.999981
1107	ENSG00000198380	GFPT1	-1.25708	-0.0720724	0.208726	0.102886	0.129261	4.5336e-11	3.37327e-10	31	36	36	D1	Blood (GTEx)	EpiXcan	0.985553	gtex_bl	0.999981
1108	ENSG00000130489	SCO2	-1.25644	-0.0556944	0.208957	0.176512	0.349888	1.62546e-31	5.38096e-30	16	19	19	D1	Blood (GTEx)	EpiXcan	0.985553	gtex_bl	0.999981
1109	ENSG00000182551	ADI1	1.25631	0.0737324	0.209005	0.0500612	0.121995	7.96135e-11	5.7913e-10	28	36	36	D1	Blood (GTEx)	EpiXcan	0.985553	gtex_bl	0.999981
1110	ENSG00000271976	AC012467.2	1.25473	0.121448	0.209576	0.0401195	0.0463481	0.000180565	0.000655668	24	30	30	D1	Blood (GTEx)	EpiXcan	0.985553	gtex_bl	0.999981
1111	ENSG00000109046	WSB1	-1.25464	-0.103714	0.20961	0.0588145	0.147717	3.26378e-12	2.68779e-11	13	16	16	D1	Blood (GTEx)	EpiXcan	0.985553	gtex_bl	0.999981
1112	ENSG00000105185	PDCD5	1.25252	0.212583	0.210381	0.0161089	0.301749	2.34186e-26	5.57906e-25	14	18	18	D1	Blood (GTEx)	EpiXcan	0.985553	gtex_bl	0.999981
1113	ENSG00000182923	CEP63	1.25188	0.0793701	0.210614	0.118118	0.190371	4.66865e-16	5.30081e-15	37	44	44	D1	Blood (GTEx)	EpiXcan	0.985553	gtex_bl	0.999981
1114	ENSG00000113971	NPHP3	1.25106	0.0555854	0.210912	0.188185	0.383723	1.3884e-35	5.78832e-34	10	12	12	D1	Blood (GTEx)	EpiXcan	0.985553	gtex_bl	0.999981
1115	ENSG00000140043	PTGR2	-1.25088	-0.0982129	0.210978	0.0521244	0.164582	1.36718e-13	1.27282e-12	18	26	26	D1	Blood (GTEx)	EpiXcan	0.985553	gtex_bl	0.999981
1116	ENSG00000204516	MICB	-1.25082	-0.0684803	0.210999	0.17558	0.369832	2.5774e-34	1.01431e-32	54	73	73	D1	Blood (GTEx)	EpiXcan	0.985553	gtex_bl	0.999981
1117	ENSG00000149262	INTS4	-1.25058	-0.130891	0.211088	0.0336058	0.0842712	3.08804e-07	1.56883e-06	40	44	44	D1	Blood (GTEx)	EpiXcan	0.985553	gtex_bl	0.999981
1118	ENSG00000145996	CDKAL1	1.25045	0.102419	0.211136	0.066649	0.0142563	0.0386443	0.100852	49	56	56	D1	Blood (GTEx)	EpiXcan	0.985553	gtex_bl	0.999981
1119	ENSG00000169871	TRIM56	1.25033	0.15447	0.211179	0.0271469	0.0141388	0.0380788	0.0994732	19	21	21	D1	Blood (GTEx)	EpiXcan	0.985553	gtex_bl	0.999981
1120	ENSG00000166265	CYYR1	-1.24917	-0.111571	0.211601	0.0485099	0.0336075	0.00144457	0.00464776	32	44	44	D1	Blood (GTEx)	EpiXcan	0.985553	gtex_bl	0.999981
1121	ENSG00000163803	PLB1	-1.24845	-0.072989	0.211865	0.0989912	0.264688	6.22953e-23	1.19237e-21	40	49	49	D1	Blood (GTEx)	EpiXcan	0.985553	gtex_bl	0.999981
1122	ENSG00000176973	FAM89B	-1.24819	-0.131127	0.21196	0.0435789	0.0623923	1.03107e-05	4.39334e-05	32	43	43	D1	Blood (GTEx)	EpiXcan	0.985553	gtex_bl	0.999981
1123	ENSG00000188227	ZNF793	1.24761	0.148335	0.212173	0.0276334	0.0734074	2.02955e-06	9.4441e-06	12	15	15	D1	Blood (GTEx)	EpiXcan	0.985553	gtex_bl	0.999981
1124	ENSG00000178467	P4HTM	1.24678	0.186053	0.212478	0.0168732	0.0561855	2.82595e-05	0.000113557	16	20	20	D1	Blood (GTEx)	EpiXcan	0.985553	gtex_bl	0.999981
1125	ENSG00000106588	PSMA2	-1.24656	-0.144544	0.212558	0.0312085	0.193969	5.00785e-16	5.64748e-15	14	19	19	D1	Blood (GTEx)	EpiXcan	0.985553	gtex_bl	0.999981
1126	ENSG00000089486	CDIP1	-1.24645	-0.615088	0.212598	0.0014606	0.0531655	3.90332e-05	0.000154339	6	10	10	D1	Blood (GTEx)	EpiXcan	0.985553	gtex_bl	0.999981
1127	ENSG00000145390	USP53	-1.24624	-0.0473659	0.212676	0.248372	0.275771	7.52207e-24	1.52048e-22	47	54	54	D1	Blood (GTEx)	EpiXcan	0.985553	gtex_bl	0.999981
1128	ENSG00000160323	ADAMTS13	1.24623	0.184391	0.21268	0.0164404	0.0697712	2.30605e-06	1.06527e-05	10	15	15	D1	Blood (GTEx)	EpiXcan	0.985553	gtex_bl	0.999981
1129	ENSG00000058453	CROCC	-1.24619	-0.0707147	0.212695	0.114271	0.286937	1.03123e-24	2.20123e-23	41	49	49	D1	Blood (GTEx)	EpiXcan	0.985553	gtex_bl	0.999981
1130	ENSG00000177302	TOP3A	-1.2459	-0.221183	0.2128	0.0179811	0.0366814	0.000837039	0.00278131	17	23	23	D1	Blood (GTEx)	EpiXcan	0.985553	gtex_bl	0.999981
1131	ENSG00000155755	TMEM237	-1.24409	-0.24397	0.213465	0.00866087	0.0537029	3.8438e-05	0.000152167	3	3	3	D1	Blood (GTEx)	EpiXcan	0.985553	gtex_bl	0.999981
1132	ENSG00000090863	GLG1	1.24324	0.0825672	0.213781	0.0998997	0.16011	1.4349e-13	1.33308e-12	13	15	15	D1	Blood (GTEx)	EpiXcan	0.985553	gtex_bl	0.999981
1133	ENSG00000083520	DIS3	1.24266	0.156179	0.213995	0.0251406	0.0565467	3.15272e-05	0.000125967	25	33	33	D1	Blood (GTEx)	EpiXcan	0.985553	gtex_bl	0.999981
1134	ENSG00000145545	SRD5A1	-1.2422	-0.0731711	0.214163	0.106075	0.197786	1.34163e-16	1.61687e-15	30	37	37	D1	Blood (GTEx)	EpiXcan	0.985553	gtex_bl	0.999981
1135	ENSG00000189060	H1F0	1.24146	0.0711277	0.214437	0.115724	0.210551	1.8618e-17	2.39521e-16	18	22	22	D1	Blood (GTEx)	EpiXcan	0.985553	gtex_bl	0.999981
1136	ENSG00000112874	NUDT12	-1.24068	-0.120905	0.214723	0.0412147	0.0979342	2.2303e-08	1.28751e-07	8	10	10	D1	Blood (GTEx)	EpiXcan	0.985553	gtex_bl	0.999981
1137	ENSG00000115232	ITGA4	-1.24042	-0.0697978	0.21482	0.112684	0.184854	2.72158e-15	2.90701e-14	22	24	24	D1	Blood (GTEx)	EpiXcan	0.985553	gtex_bl	0.999981
1138	ENSG00000198131	ZNF544	1.24007	0.117692	0.214949	0.0427215	0.0428134	0.000290937	0.00102873	29	39	39	D1	Blood (GTEx)	EpiXcan	0.985553	gtex_bl	0.999981
1139	ENSG00000111639	MRPL51	-1.23921	-0.190354	0.215266	0.0176068	0.015781	0.0298363	0.0794028	18	20	20	D1	Blood (GTEx)	EpiXcan	0.985553	gtex_bl	0.999981
1140	ENSG00000102781	KATNAL1	1.23866	0.16516	0.215472	0.0144558	0.0110773	0.06916	0.171276	13	17	17	D1	Blood (GTEx)	EpiXcan	0.985553	gtex_bl	0.999981
1141	ENSG00000139946	PELI2	-1.23756	-0.102395	0.215877	0.0511883	0.0693212	3.67105e-06	1.6529e-05	34	38	38	D1	Blood (GTEx)	EpiXcan	0.985553	gtex_bl	0.999981
1142	ENSG00000170085	SIMC1	1.23658	0.140268	0.216244	0.0265342	0.1223	1.64533e-10	1.15833e-09	13	16	16	D1	Blood (GTEx)	EpiXcan	0.985553	gtex_bl	0.999981
1143	ENSG00000157978	LDLRAP1	1.23642	0.0640983	0.216302	0.129556	0.243757	2.02717e-20	3.25836e-19	33	43	43	D1	Blood (GTEx)	EpiXcan	0.985553	gtex_bl	0.999981
1144	ENSG00000167280	ENGASE	-1.23362	-0.048473	0.217344	0.279965	0.429946	3.65353e-42	2.31003e-40	46	59	59	D1	Blood (GTEx)	EpiXcan	0.985553	gtex_bl	0.999981
1145	ENSG00000049541	RFC2	1.23213	0.109044	0.217901	0.0375709	0.0566054	2.32531e-05	9.48103e-05	13	15	15	D1	Blood (GTEx)	EpiXcan	0.985553	gtex_bl	0.999981
1146	ENSG00000108861	DUSP3	-1.23177	-0.123318	0.218035	0.0378283	0.0724263	1.95022e-06	9.08763e-06	12	18	18	D1	Blood (GTEx)	EpiXcan	0.985553	gtex_bl	0.999981
1147	ENSG00000183506	PI4KAP2	1.23165	0.0823029	0.218081	0.134525	0.198771	1.29058e-16	1.55815e-15	54	61	61	D1	Blood (GTEx)	EpiXcan	0.985553	gtex_bl	0.999981
1148	ENSG00000183726	TMEM50A	-1.23046	-0.0587792	0.218524	0.18127	0.242594	1.79536e-20	2.89975e-19	43	47	47	D1	Blood (GTEx)	EpiXcan	0.985553	gtex_bl	0.999981
1149	ENSG00000172244	C5orf34	1.23013	0.112647	0.218648	0.0424483	0.0945118	4.36585e-08	2.43397e-07	8	10	10	D1	Blood (GTEx)	EpiXcan	0.985553	gtex_bl	0.999981
1150	ENSG00000048342	CC2D2A	1.22911	0.121512	0.219029	0.0394933	0.121133	3.71129e-10	2.5417e-09	12	13	13	D1	Blood (GTEx)	EpiXcan	0.985553	gtex_bl	0.999981
1151	ENSG00000103174	NAGPA	1.22839	0.226815	0.2193	0.0100357	0.1665	1.05091e-13	9.92225e-13	1	2	2	D1	Blood (GTEx)	EpiXcan	0.985553	gtex_bl	0.999981
1152	ENSG00000002549	LAP3	-1.22837	-0.0670938	0.219308	0.128011	0.3422	1.84387e-30	5.73406e-29	22	29	29	D1	Blood (GTEx)	EpiXcan	0.985553	gtex_bl	0.999981
1153	ENSG00000010626	LRRC23	-1.22729	-0.104387	0.219712	0.0542979	0.105043	2.23976e-09	1.44003e-08	2	6	6	D1	Blood (GTEx)	EpiXcan	0.985553	gtex_bl	0.999981
1154	ENSG00000064270	ATP2C2	-1.22709	-0.089024	0.219791	0.0664761	0.176174	1.78376e-14	1.78389e-13	62	85	85	D1	Blood (GTEx)	EpiXcan	0.985553	gtex_bl	0.999981
1155	ENSG00000172890	NADSYN1	1.22674	0.062313	0.219922	0.159867	0.335535	2.68631e-31	8.741e-30	17	22	22	D1	Blood (GTEx)	EpiXcan	0.985553	gtex_bl	0.999981
1156	ENSG00000101421	CHMP4B	-1.22646	-0.0684204	0.220027	0.111623	0.118358	5.46068e-10	3.70554e-09	29	35	35	D1	Blood (GTEx)	EpiXcan	0.985553	gtex_bl	0.999981
1157	ENSG00000163933	RFT1	1.22552	0.137514	0.220378	0.0305207	0.0221984	0.0101931	0.0293705	22	22	22	D1	Blood (GTEx)	EpiXcan	0.985553	gtex_bl	0.999981
1158	ENSG00000122545	SEPT7	1.22544	0.231478	0.22041	0.00911668	0.0154957	0.0317912	0.0841187	9	10	10	D1	Blood (GTEx)	EpiXcan	0.985553	gtex_bl	0.999981
1159	ENSG00000100266	PACSIN2	-1.22527	-0.0724341	0.220473	0.0953341	0.143014	6.68672e-12	5.38043e-11	42	51	51	D1	Blood (GTEx)	EpiXcan	0.985553	gtex_bl	0.999981
1160	ENSG00000088298	EDEM2	1.22458	0.376076	0.220734	0.00557204	0.0676822	3.84836e-06	1.72865e-05	2	3	3	D1	Blood (GTEx)	EpiXcan	0.985553	gtex_bl	0.999981
1161	ENSG00000169857	AVEN	-1.22411	-0.201507	0.220911	0.0124457	0.0208691	0.0112999	0.0322119	13	15	15	D1	Blood (GTEx)	EpiXcan	0.985553	gtex_bl	0.999981
1162	ENSG00000177868	SVBP	1.22373	0.0468818	0.221056	0.264599	0.420125	1.77326e-40	1.0197e-38	25	30	30	D1	Blood (GTEx)	EpiXcan	0.985553	gtex_bl	0.999981
1163	ENSG00000166444	ST5	1.22309	0.123549	0.221296	0.0414893	0.0563471	3.49103e-05	0.000138943	19	21	21	D1	Blood (GTEx)	EpiXcan	0.985553	gtex_bl	0.999981
1164	ENSG00000187626	ZKSCAN4	-1.22301	-0.229804	0.221327	0.0081795	0.01812	0.0185689	0.0509938	4	4	4	D1	Blood (GTEx)	EpiXcan	0.985553	gtex_bl	0.999981
1165	ENSG00000127663	KDM4B	1.22251	0.158192	0.221513	0.0343631	0.0185381	0.0187037	0.0513427	35	45	45	D1	Blood (GTEx)	EpiXcan	0.985553	gtex_bl	0.999981
1166	ENSG00000078487	ZCWPW1	-1.22241	-0.235961	0.221551	0.0107596	0.0506939	8.125e-05	0.000308292	9	9	9	D1	Blood (GTEx)	EpiXcan	0.985553	gtex_bl	0.999981
1167	ENSG00000067606	PRKCZ	-1.22172	-0.176948	0.221813	0.0181568	0.0634549	9.99656e-06	4.26356e-05	7	7	7	D1	Blood (GTEx)	EpiXcan	0.985553	gtex_bl	0.999981
1168	ENSG00000119326	CTNNAL1	-1.22149	-0.168663	0.221901	0.014208	0.0592342	1.18584e-05	5.00642e-05	20	26	26	D1	Blood (GTEx)	EpiXcan	0.985553	gtex_bl	0.999981
1169	ENSG00000171621	SPSB1	-1.2203	-0.0914989	0.222353	0.0690428	0.104882	6.93303e-09	4.20999e-08	17	19	19	D1	Blood (GTEx)	EpiXcan	0.985553	gtex_bl	0.999981
1170	ENSG00000165271	NOL6	-1.22028	-0.0789236	0.22236	0.0831776	0.164133	1.30481e-13	1.21901e-12	24	31	31	D1	Blood (GTEx)	EpiXcan	0.985553	gtex_bl	0.999981
1171	ENSG00000132286	TIMM10B	-1.21992	-0.0922591	0.222494	0.0748919	0.193389	3.05005e-16	3.53832e-15	25	27	27	D1	Blood (GTEx)	EpiXcan	0.985553	gtex_bl	0.999981
1172	ENSG00000197558	SSPO	1.21886	0.137626	0.222898	0.0311158	0.0775698	9.01866e-07	4.36567e-06	10	15	15	D1	Blood (GTEx)	EpiXcan	0.985553	gtex_bl	0.999981
1173	ENSG00000088881	EBF4	1.21857	0.107928	0.223007	0.0365232	0.12786	9.0307e-11	6.52293e-10	5	5	5	D1	Blood (GTEx)	EpiXcan	0.985553	gtex_bl	0.999981
1174	ENSG00000136986	DERL1	1.21838	0.23642	0.223079	0.0091827	0.0473004	0.000143968	0.000529694	8	9	9	D1	Blood (GTEx)	EpiXcan	0.985553	gtex_bl	0.999981
1175	ENSG00000144909	OSBPL11	1.21703	0.127619	0.223594	0.0305067	0.051089	7.32835e-05	0.000279895	25	28	28	D1	Blood (GTEx)	EpiXcan	0.985553	gtex_bl	0.999981
1176	ENSG00000114125	RNF7	1.21682	0.109394	0.223674	0.062884	0.0313244	0.00216323	0.0067985	43	49	49	D1	Blood (GTEx)	EpiXcan	0.985553	gtex_bl	0.999981
1177	ENSG00000008838	MED24	1.21668	0.136676	0.223726	0.0419681	0.0494162	9.9163e-05	0.000371819	16	18	18	D1	Blood (GTEx)	EpiXcan	0.985553	gtex_bl	0.999981
1178	ENSG00000108465	CDK5RAP3	-1.21648	-0.11319	0.223801	0.0483735	0.162518	1.59528e-13	1.47591e-12	24	31	31	D1	Blood (GTEx)	EpiXcan	0.985553	gtex_bl	0.999981
1179	ENSG00000112877	CEP72	-1.21626	-0.154917	0.223884	0.0421698	0.0554523	3.41219e-05	0.000135887	18	21	21	D1	Blood (GTEx)	EpiXcan	0.985553	gtex_bl	0.999981
1180	ENSG00000124126	PREX1	1.21603	0.115118	0.223972	0.0331802	0.0670568	3.88624e-06	1.74372e-05	15	15	15	D1	Blood (GTEx)	EpiXcan	0.985553	gtex_bl	0.999981
1181	ENSG00000163755	HPS3	1.21565	0.149747	0.224118	0.0268697	0.0750661	1.32504e-06	6.31335e-06	16	18	18	D1	Blood (GTEx)	EpiXcan	0.985553	gtex_bl	0.999981
1182	ENSG00000128731	HERC2	1.21524	0.0737254	0.224273	0.203367	0.323592	7.12375e-30	2.12138e-28	34	42	42	D1	Blood (GTEx)	EpiXcan	0.985553	gtex_bl	0.999981
1183	ENSG00000136874	STX17	-1.2146	-0.284003	0.224518	0.00651085	0.0511244	7.27193e-05	0.000278059	7	11	11	D1	Blood (GTEx)	EpiXcan	0.985553	gtex_bl	0.999981
1184	ENSG00000076108	BAZ2A	-1.21403	-0.276509	0.224735	0.00715534	0.0316376	0.00194292	0.00614666	2	2	2	D1	Blood (GTEx)	EpiXcan	0.985553	gtex_bl	0.999981
1185	ENSG00000119541	VPS4B	1.21354	0.0875047	0.224923	0.0637527	0.0178867	0.0204854	0.0558887	43	50	50	D1	Blood (GTEx)	EpiXcan	0.985553	gtex_bl	0.999981
1186	ENSG00000147684	NDUFB9	1.21329	0.284465	0.225019	0.00672983	0.0478378	0.000130252	0.000481755	2	5	5	D1	Blood (GTEx)	EpiXcan	0.985553	gtex_bl	0.999981
1187	ENSG00000042445	RETSAT	-1.21309	-0.0747352	0.225096	0.0971626	0.286701	3.22426e-25	7.10989e-24	27	29	29	D1	Blood (GTEx)	EpiXcan	0.985553	gtex_bl	0.999981
1188	ENSG00000105499	PLA2G4C	1.2123	0.0492907	0.225396	0.188356	0.326575	2.34745e-29	6.72047e-28	44	49	49	D1	Blood (GTEx)	EpiXcan	0.985553	gtex_bl	0.999981
1189	ENSG00000130158	DOCK6	-1.21215	-0.76635	0.225453	0.000967775	0.0387564	0.000583352	0.00198685	2	3	3	D1	Blood (GTEx)	EpiXcan	0.985553	gtex_bl	0.999981
1190	ENSG00000079950	STX7	-1.21212	-0.109557	0.225468	0.0486993	0.0840699	3.15132e-07	1.59976e-06	20	25	25	D1	Blood (GTEx)	EpiXcan	0.985553	gtex_bl	0.999981
1191	ENSG00000121410	A1BG	1.21203	0.103679	0.2255	0.0904337	0.1254	1.88264e-10	1.31913e-09	31	37	37	D1	Blood (GTEx)	EpiXcan	0.985553	gtex_bl	0.999981
1192	ENSG00000137501	SYTL2	-1.21165	-0.15879	0.225647	0.0313278	0.0858849	1.7666e-07	9.17764e-07	7	11	11	D1	Blood (GTEx)	EpiXcan	0.985553	gtex_bl	0.999981
1193	ENSG00000233885	YEATS2-AS1	-1.21159	-0.197737	0.225669	0.0138676	0.0437313	0.000246635	0.000881896	2	3	3	D1	Blood (GTEx)	EpiXcan	0.985553	gtex_bl	0.999981
1194	ENSG00000134222	PSRC1	-1.21142	-0.178722	0.225736	0.0228339	0.0387704	0.000548315	0.00187566	15	18	18	D1	Blood (GTEx)	EpiXcan	0.985553	gtex_bl	0.999981
1195	ENSG00000134470	IL15RA	1.21003	0.174628	0.226268	0.0233491	0.0855798	1.41373e-07	7.43421e-07	17	19	19	D1	Blood (GTEx)	EpiXcan	0.985553	gtex_bl	0.999981
1196	ENSG00000196247	ZNF107	1.20967	0.11017	0.226404	0.0385141	0.110575	1.66955e-09	1.08422e-08	8	13	13	D1	Blood (GTEx)	EpiXcan	0.985553	gtex_bl	0.999981
1197	ENSG00000205517	RGL3	-1.20796	-0.158984	0.227063	0.0250766	0.0835139	2.44911e-07	1.25668e-06	5	7	7	D1	Blood (GTEx)	EpiXcan	0.985553	gtex_bl	0.999981
1198	ENSG00000168397	ATG4B	-1.20637	-0.281437	0.227674	0.00673433	0.0186995	0.0177523	0.0489326	18	26	26	D1	Blood (GTEx)	EpiXcan	0.985553	gtex_bl	0.999981
1199	ENSG00000145725	PPIP5K2	1.20616	0.0389666	0.227757	0.33049	0.468381	9.11861e-47	7.41776e-45	38	44	44	D1	Blood (GTEx)	EpiXcan	0.985553	gtex_bl	0.999981
1200	ENSG00000155508	CNOT8	-1.20549	-0.177298	0.228013	0.020033	0.0432825	0.000253322	0.000904113	14	14	14	D1	Blood (GTEx)	EpiXcan	0.985553	gtex_bl	0.999981
1201	ENSG00000176720	BOK	1.20526	0.0847521	0.228102	0.0819188	0.210466	1.05667e-17	1.39852e-16	21	27	27	D1	Blood (GTEx)	EpiXcan	0.985553	gtex_bl	0.999981
1202	ENSG00000137877	SPTBN5	1.20486	0.061864	0.228257	0.138719	0.230468	2.40325e-19	3.58632e-18	13	15	15	D1	Blood (GTEx)	EpiXcan	0.985553	gtex_bl	0.999981
1203	ENSG00000107175	CREB3	1.20423	0.21212	0.228501	0.0140216	0.0210061	0.0109078	0.0312278	11	12	12	D1	Blood (GTEx)	EpiXcan	0.985553	gtex_bl	0.999981
1204	ENSG00000103196	CRISPLD2	1.20403	0.136427	0.228578	0.0283758	0.0615753	1.08417e-05	4.61221e-05	27	34	34	D1	Blood (GTEx)	EpiXcan	0.985553	gtex_bl	0.999981
1205	ENSG00000182093	WRB	1.20387	0.0918511	0.228641	0.0568095	0.254951	4.88789e-23	9.43695e-22	15	23	23	D1	Blood (GTEx)	EpiXcan	0.985553	gtex_bl	0.999981
1206	ENSG00000138594	TMOD3	-1.20282	-0.0653317	0.229045	0.118889	0.139146	1.09163e-11	8.63786e-11	31	36	36	D1	Blood (GTEx)	EpiXcan	0.985553	gtex_bl	0.999981
1207	ENSG00000211643	IGLV5-52	-1.20262	-0.149949	0.229123	0.0622915	0.211337	5.64675e-18	7.65582e-17	5	11	11	D1	Blood (GTEx)	EpiXcan	0.985553	gtex_bl	0.999981
1208	ENSG00000255389	Z97989.1	1.20261	0.0822665	0.229128	0.081741	0.15924	4.05625e-13	3.62454e-12	48	59	59	D1	Blood (GTEx)	EpiXcan	0.985553	gtex_bl	0.999981
1209	ENSG00000244045	TMEM199	1.20243	0.17503	0.229195	0.0187349	0.0732625	1.85931e-06	8.69437e-06	13	14	14	D1	Blood (GTEx)	EpiXcan	0.985553	gtex_bl	0.999981
1210	ENSG00000116874	WARS2	1.20231	0.127597	0.229242	0.0290184	0.0525135	6.37523e-05	0.000245602	7	7	7	D1	Blood (GTEx)	EpiXcan	0.985553	gtex_bl	0.999981
1211	ENSG00000112414	ADGRG6	1.20222	0.234332	0.229279	0.00800295	0.0374238	0.000745285	0.00249444	2	2	2	D1	Blood (GTEx)	EpiXcan	0.985553	gtex_bl	0.999981
1212	ENSG00000177946	CENPBD1	1.20078	0.0768874	0.229838	0.0384756	0.0102109	0.0796873	0.194709	24	32	32	D1	Blood (GTEx)	EpiXcan	0.985553	gtex_bl	0.999981
1213	ENSG00000138172	CALHM2	1.2002	0.0906029	0.230061	0.0711229	0.189961	1.18793e-15	1.30009e-14	17	20	20	D1	Blood (GTEx)	EpiXcan	0.985553	gtex_bl	0.999981
1214	ENSG00000196502	SULT1A1	1.19952	0.129351	0.230328	0.16622	0.237944	3.50908e-20	5.57318e-19	43	55	55	D1	Blood (GTEx)	EpiXcan	0.985553	gtex_bl	0.999981
1215	ENSG00000178127	NDUFV2	1.19906	0.251336	0.230506	0.00741947	0.0544096	4.3526e-05	0.000170738	2	2	2	D1	Blood (GTEx)	EpiXcan	0.985553	gtex_bl	0.999981
1216	ENSG00000081791	KIAA0141	-1.19858	-0.101853	0.230691	0.0507324	0.13359	1.43268e-11	1.12167e-10	4	5	5	D1	Blood (GTEx)	EpiXcan	0.985553	gtex_bl	0.999981
1217	ENSG00000073111	MCM2	1.19608	0.126084	0.231665	0.0369911	0.041242	0.00034985	0.00122214	31	36	36	D1	Blood (GTEx)	EpiXcan	0.985553	gtex_bl	0.999981
1218	ENSG00000175782	SLC35E3	1.19555	0.11805	0.231872	0.0417829	0.062592	9.51148e-06	4.06577e-05	15	15	15	D1	Blood (GTEx)	EpiXcan	0.985553	gtex_bl	0.999981
1219	ENSG00000197496	SLC2A10	-1.19526	-0.475365	0.231987	0.00250393	0.0138063	0.0414923	0.107611	3	5	5	D1	Blood (GTEx)	EpiXcan	0.985553	gtex_bl	0.999981
1220	ENSG00000215041	NEURL4	1.19503	0.186216	0.232075	0.0165524	0.0317326	0.00172266	0.00547972	8	11	11	D1	Blood (GTEx)	EpiXcan	0.985553	gtex_bl	0.999981
1221	ENSG00000196371	FUT4	1.19501	0.21056	0.232084	0.0140127	0.04718	0.00011475	0.000427142	15	16	16	D1	Blood (GTEx)	EpiXcan	0.985553	gtex_bl	0.999981
1222	ENSG00000144199	FAHD2B	-1.19417	-0.0678998	0.232411	0.0518161	0.0323978	0.0018361	0.00582115	27	30	30	D1	Blood (GTEx)	EpiXcan	0.985553	gtex_bl	0.999981
1223	ENSG00000106628	POLD2	1.19384	0.20016	0.232542	0.0128641	0.0198617	0.0143397	0.0401866	7	8	8	D1	Blood (GTEx)	EpiXcan	0.985553	gtex_bl	0.999981
1224	ENSG00000205808	PLPP6	1.19308	0.112654	0.232838	0.0465416	0.11037	2.52865e-09	1.6172e-08	13	15	15	D1	Blood (GTEx)	EpiXcan	0.985553	gtex_bl	0.999981
1225	ENSG00000270055	AC127502.2	-1.19294	-0.0743325	0.232893	0.156113	0.28418	2.45633e-25	5.4435e-24	23	24	24	D1	Blood (GTEx)	EpiXcan	0.985553	gtex_bl	0.999981
1226	ENSG00000257621	PSMA3-AS1	-1.19266	-0.771753	0.233002	0.00158695	0.0203727	0.0134236	0.0377655	3	5	5	D1	Blood (GTEx)	EpiXcan	0.985553	gtex_bl	0.999981
1227	ENSG00000176390	CRLF3	1.19215	0.0821441	0.233204	0.0516994	0.0560002	2.05958e-05	8.4341e-05	27	32	32	D1	Blood (GTEx)	EpiXcan	0.985553	gtex_bl	0.999981
1228	ENSG00000175611	LINC00476	1.19105	0.0382178	0.233634	0.300639	0.451463	5.24161e-45	3.90661e-43	23	26	26	D1	Blood (GTEx)	EpiXcan	0.985553	gtex_bl	0.999981
1229	ENSG00000118579	MED28	-1.19063	-0.246507	0.233799	0.00671164	0.0141532	0.0399451	0.103962	12	17	17	D1	Blood (GTEx)	EpiXcan	0.985553	gtex_bl	0.999981
1230	ENSG00000104805	NUCB1	1.1905	0.0861756	0.233851	0.0672974	0.212956	7.82219e-18	1.0467e-16	13	14	14	D1	Blood (GTEx)	EpiXcan	0.985553	gtex_bl	0.999981
1231	ENSG00000116237	ICMT	1.19042	0.100566	0.233881	0.0443583	0.0864155	2.74912e-08	1.57475e-07	4	5	5	D1	Blood (GTEx)	EpiXcan	0.985553	gtex_bl	0.999981
1232	ENSG00000139160	ETFBKMT	-1.19023	-0.148268	0.233957	0.0216691	0.0609295	1.15625e-05	4.89079e-05	14	14	14	D1	Blood (GTEx)	EpiXcan	0.985553	gtex_bl	0.999981
1233	ENSG00000129595	EPB41L4A	-1.19009	-0.226195	0.234011	0.011721	0.0164586	0.0260645	0.0701202	2	2	2	D1	Blood (GTEx)	EpiXcan	0.985553	gtex_bl	0.999981
1234	ENSG00000146556	WASH2P	1.18837	0.320216	0.234686	0.00458208	0.144957	3.58242e-12	2.94473e-11	5	7	7	D1	Blood (GTEx)	EpiXcan	0.985553	gtex_bl	0.999981
1235	ENSG00000143437	ARNT	-1.18722	-0.0850059	0.235142	0.084574	0.206008	2.10745e-17	2.69822e-16	39	55	55	D1	Blood (GTEx)	EpiXcan	0.985553	gtex_bl	0.999981
1236	ENSG00000186468	RPS23	-1.1868	-0.0708094	0.235308	0.0903483	0.260409	4.31436e-22	7.84166e-21	15	18	18	D1	Blood (GTEx)	EpiXcan	0.985553	gtex_bl	0.999981
1237	ENSG00000237945	LINC00649	-1.18627	-0.0568087	0.235516	0.149162	0.419876	4.59824e-41	2.7633e-39	23	25	25	D1	Blood (GTEx)	EpiXcan	0.985553	gtex_bl	0.999981
1238	ENSG00000250251	PKD1P6	1.18552	0.567327	0.235814	0.00143471	0.011668	0.0620776	0.155147	3	4	4	D1	Blood (GTEx)	EpiXcan	0.985553	gtex_bl	0.999981
1239	ENSG00000205571	SMN2	1.18503	0.0538337	0.236006	0.20504	0.232515	6.98499e-20	1.08357e-18	47	64	64	D1	Blood (GTEx)	EpiXcan	0.985553	gtex_bl	0.999981
1240	ENSG00000112531	QKI	1.18478	0.0521563	0.236104	0.182643	0.235026	1.17679e-20	1.92633e-19	59	69	69	D1	Blood (GTEx)	EpiXcan	0.985553	gtex_bl	0.999981
1241	ENSG00000183426	NPIPA1	-1.18452	-0.0565064	0.236209	0.218271	0.413468	3.20593e-39	1.66421e-37	57	70	70	D1	Blood (GTEx)	EpiXcan	0.985553	gtex_bl	0.999981
1242	ENSG00000131845	ZNF304	1.18448	0.185127	0.236224	0.0176427	0.0420437	0.000378152	0.00131824	21	28	28	D1	Blood (GTEx)	EpiXcan	0.985553	gtex_bl	0.999981
1243	ENSG00000072958	AP1M1	-1.18432	-0.0714518	0.236286	0.129006	0.290738	4.49861e-25	9.82258e-24	34	51	51	D1	Blood (GTEx)	EpiXcan	0.985553	gtex_bl	0.999981
1244	ENSG00000125810	CD93	-1.18427	-0.0804223	0.236307	0.0857207	0.192383	5.96136e-17	7.38444e-16	21	29	29	D1	Blood (GTEx)	EpiXcan	0.985553	gtex_bl	0.999981
1245	ENSG00000159423	ALDH4A1	-1.18404	-0.0760625	0.236398	0.113787	0.0810262	4.03548e-07	2.02244e-06	96	119	119	D1	Blood (GTEx)	EpiXcan	0.985553	gtex_bl	0.999981
1246	ENSG00000116783	TNNI3K	1.18372	0.326332	0.236523	0.00711187	0.0459827	0.00016403	0.000599212	4	6	6	D1	Blood (GTEx)	EpiXcan	0.985553	gtex_bl	0.999981
1247	ENSG00000185000	DGAT1	-1.18314	-0.420366	0.236752	0.00424731	0.0139329	0.0411825	0.106911	6	12	12	D1	Blood (GTEx)	EpiXcan	0.985553	gtex_bl	0.999981
1248	ENSG00000137714	FDX1	-1.1831	-0.139737	0.23677	0.0399225	0.0469734	0.000138686	0.00051141	31	34	34	D1	Blood (GTEx)	EpiXcan	0.985553	gtex_bl	0.999981
1249	ENSG00000198948	MFAP3L	1.18277	2.52055	0.2369	0.000123621	0.0394996	0.000527367	0.00180957	1	2	2	D1	Blood (GTEx)	EpiXcan	0.985553	gtex_bl	0.999981
1250	ENSG00000175166	PSMD2	-1.1824	-0.260851	0.237047	0.00935285	0.106701	3.38287e-09	2.13183e-08	14	18	18	D1	Blood (GTEx)	EpiXcan	0.985553	gtex_bl	0.999981
1251	ENSG00000171681	ATF7IP	1.18143	0.139857	0.237433	0.0313252	0.0270414	0.00423163	0.0128305	33	37	37	D1	Blood (GTEx)	EpiXcan	0.985553	gtex_bl	0.999981
1252	ENSG00000070081	NUCB2	1.1814	0.0717523	0.237443	0.134303	0.0976132	3.19425e-08	1.81415e-07	98	119	119	D1	Blood (GTEx)	EpiXcan	0.985553	gtex_bl	0.999981
1253	ENSG00000143811	PYCR2	1.18062	0.058063	0.237754	0.200937	0.271122	6.19842e-24	1.26636e-22	38	45	45	D1	Blood (GTEx)	EpiXcan	0.985553	gtex_bl	0.999981
1254	ENSG00000178685	PARP10	-1.18031	-0.0814693	0.237876	0.0768927	0.133899	1.72365e-11	1.33693e-10	16	19	19	D1	Blood (GTEx)	EpiXcan	0.985553	gtex_bl	0.999981
1255	ENSG00000136689	IL1RN	1.18025	0.15531	0.237899	0.0225623	0.0258316	0.00471036	0.0142013	19	20	20	D1	Blood (GTEx)	EpiXcan	0.985553	gtex_bl	0.999981
1256	ENSG00000099817	POLR2E	-1.17964	-0.0874977	0.238142	0.0774534	0.194671	1.04723e-16	1.27242e-15	43	61	61	D1	Blood (GTEx)	EpiXcan	0.985553	gtex_bl	0.999981
1257	ENSG00000154429	CCSAP	-1.17943	-0.0764864	0.238226	0.131823	0.233154	1.0859e-19	1.65945e-18	51	66	66	D1	Blood (GTEx)	EpiXcan	0.985553	gtex_bl	0.999981
1258	ENSG00000140463	BBS4	1.17918	0.0841758	0.238327	0.0986981	0.15809	1.0081e-13	9.53161e-13	22	30	30	D1	Blood (GTEx)	EpiXcan	0.985553	gtex_bl	0.999981
1259	ENSG00000272871	AL159169.2	-1.17841	-0.13912	0.238632	0.0336307	0.0366305	0.000735331	0.00246422	18	19	19	D1	Blood (GTEx)	EpiXcan	0.985553	gtex_bl	0.999981
1260	ENSG00000109956	B3GAT1	-1.17826	-0.0827954	0.238695	0.103615	0.0820308	2.45317e-07	1.25828e-06	68	82	82	D1	Blood (GTEx)	EpiXcan	0.985553	gtex_bl	0.999981
1261	ENSG00000177628	GBA	-1.17773	-0.14789	0.238903	0.0226726	0.251098	3.37984e-21	5.744e-20	6	11	11	D1	Blood (GTEx)	EpiXcan	0.985553	gtex_bl	0.999981
1262	ENSG00000156232	WHAMM	-1.17758	-0.106565	0.238964	0.0462495	0.102657	6.37534e-09	3.88905e-08	20	24	24	D1	Blood (GTEx)	EpiXcan	0.985553	gtex_bl	0.999981
1263	ENSG00000119686	FLVCR2	1.1766	0.152726	0.239356	0.0205594	0.0428446	0.000324658	0.00113891	9	10	10	D1	Blood (GTEx)	EpiXcan	0.985553	gtex_bl	0.999981
1264	ENSG00000000460	C1orf112	-1.17639	-0.171519	0.239438	0.0165598	0.0350694	0.00116061	0.00378759	11	12	12	D1	Blood (GTEx)	EpiXcan	0.985553	gtex_bl	0.999981
1265	ENSG00000145982	FARS2	1.17541	0.114496	0.239832	0.0451545	0.0637354	9.12133e-06	3.904e-05	45	54	54	D1	Blood (GTEx)	EpiXcan	0.985553	gtex_bl	0.999981
1266	ENSG00000247828	TMEM161B-AS1	1.17402	0.08866	0.240387	0.0541722	0.0809982	3.73152e-07	1.87999e-06	27	34	34	D1	Blood (GTEx)	EpiXcan	0.985553	gtex_bl	0.999981
1267	ENSG00000143919	CAMKMT	-1.17369	-0.267798	0.240517	0.0060133	0.0655858	6.10102e-06	2.6669e-05	3	9	9	D1	Blood (GTEx)	EpiXcan	0.985553	gtex_bl	0.999981
1268	ENSG00000108963	DPH1	1.17336	0.883463	0.240651	0.00118076	0.0649918	6.81033e-06	2.95853e-05	4	6	6	D1	Blood (GTEx)	EpiXcan	0.985553	gtex_bl	0.999981
1269	ENSG00000204054	LINC00963	-1.17314	-0.119184	0.240739	0.0524474	0.100907	1.4108e-08	8.34288e-08	13	15	15	D1	Blood (GTEx)	EpiXcan	0.985553	gtex_bl	0.999981
1270	ENSG00000115414	FN1	-1.17279	-0.520459	0.24088	0.00450153	0.0334143	0.00145461	0.00467726	10	11	11	D1	Blood (GTEx)	EpiXcan	0.985553	gtex_bl	0.999981
1271	ENSG00000169762	TAPT1	-1.17252	-0.122426	0.24099	0.0357958	0.011874	0.0610148	0.152691	87	104	104	D1	Blood (GTEx)	EpiXcan	0.985553	gtex_bl	0.999981
1272	ENSG00000228801	AC064807.1	-1.17149	-0.138557	0.241403	0.0353821	0.0297738	0.00271456	0.00842404	82	104	104	D1	Blood (GTEx)	EpiXcan	0.985553	gtex_bl	0.999981
1273	ENSG00000006459	KDM7A	1.17105	0.207112	0.241578	0.0133947	0.0478894	0.000129968	0.00048097	13	17	17	D1	Blood (GTEx)	EpiXcan	0.985553	gtex_bl	0.999981
1274	ENSG00000174989	FBXW8	-1.17102	-0.0585344	0.24159	0.139402	0.263627	1.32186e-22	2.47681e-21	10	13	13	D1	Blood (GTEx)	EpiXcan	0.985553	gtex_bl	0.999981
1275	ENSG00000147874	HAUS6	1.17097	0.228952	0.241611	0.0106706	0.02065	0.0117711	0.0334764	10	11	11	D1	Blood (GTEx)	EpiXcan	0.985553	gtex_bl	0.999981
1276	ENSG00000111602	TIMELESS	1.17045	0.235555	0.241819	0.0108903	0.030264	0.00255017	0.00793421	6	6	6	D1	Blood (GTEx)	EpiXcan	0.985553	gtex_bl	0.999981
1277	ENSG00000184277	TM2D3	1.17009	0.105589	0.241966	0.0488445	0.103119	9.18912e-09	5.52465e-08	16	19	19	D1	Blood (GTEx)	EpiXcan	0.985553	gtex_bl	0.999981
1278	ENSG00000119408	NEK6	1.16993	0.0891707	0.242029	0.0559441	0.148127	1.99729e-12	1.67806e-11	11	12	12	D1	Blood (GTEx)	EpiXcan	0.985553	gtex_bl	0.999981
1279	ENSG00000255182	AC084125.2	-1.1699	-0.227202	0.242039	0.0152446	0.0121144	0.0578557	0.14555	13	14	14	D1	Blood (GTEx)	EpiXcan	0.985553	gtex_bl	0.999981
1280	ENSG00000215252	GOLGA8B	1.16927	0.0917494	0.242295	0.0674441	0.177063	1.13181e-14	1.14913e-13	20	26	26	D1	Blood (GTEx)	EpiXcan	0.985553	gtex_bl	0.999981
1281	ENSG00000090857	PDPR	-1.16842	-0.157205	0.242638	0.0238507	0.0512232	5.95214e-05	0.000229672	19	23	23	D1	Blood (GTEx)	EpiXcan	0.985553	gtex_bl	0.999981
1282	ENSG00000254473	AL354920.1	1.16716	0.0468911	0.243147	0.219252	0.30645	1.15643e-26	2.83602e-25	19	20	20	D1	Blood (GTEx)	EpiXcan	0.985553	gtex_bl	0.999981
1283	ENSG00000061337	LZTS1	1.16678	0.12238	0.2433	0.029617	0.0983757	1.23614e-08	7.3622e-08	1	1	1	D1	Blood (GTEx)	EpiXcan	0.985553	gtex_bl	0.999981
1284	ENSG00000099251	HSD17B7P2	1.16656	0.0632378	0.24339	0.150595	0.244778	1.62676e-20	2.64989e-19	19	25	25	D1	Blood (GTEx)	EpiXcan	0.985553	gtex_bl	0.999981
1285	ENSG00000169925	BRD3	-1.16651	-0.114755	0.243407	0.0453948	0.0454863	0.000185539	0.000672265	29	34	34	D1	Blood (GTEx)	EpiXcan	0.985553	gtex_bl	0.999981
1286	ENSG00000197217	ENTPD4	-1.16601	-0.150838	0.243612	0.0262998	0.178728	3.28011e-15	3.49242e-14	9	13	13	D1	Blood (GTEx)	EpiXcan	0.985553	gtex_bl	0.999981
1287	ENSG00000135945	REV1	-1.16595	-0.113818	0.243636	0.0410083	0.0542586	4.46715e-05	0.000174923	20	24	24	D1	Blood (GTEx)	EpiXcan	0.985553	gtex_bl	0.999981
1288	ENSG00000070718	AP3M2	-1.16574	-0.197526	0.24372	0.0117222	0.06216	1.30537e-05	5.47472e-05	6	7	7	D1	Blood (GTEx)	EpiXcan	0.985553	gtex_bl	0.999981
1289	ENSG00000156869	FRRS1	-1.16471	-0.101389	0.244137	0.0394002	0.0607961	1.486e-05	6.20023e-05	20	21	21	D1	Blood (GTEx)	EpiXcan	0.985553	gtex_bl	0.999981
1290	ENSG00000167693	NXN	-1.16467	-0.15603	0.244154	0.0335836	0.115765	1.25186e-09	8.24743e-09	15	21	21	D1	Blood (GTEx)	EpiXcan	0.985553	gtex_bl	0.999981
1291	ENSG00000188452	CERKL	-1.16412	-0.0736558	0.244374	0.0899195	0.182875	3.34996e-15	3.55544e-14	4	4	4	D1	Blood (GTEx)	EpiXcan	0.985553	gtex_bl	0.999981
1292	ENSG00000212694	LINC01089	-1.16354	-0.142438	0.244609	0.0227737	0.0726496	1.93476e-06	9.02819e-06	10	14	14	D1	Blood (GTEx)	EpiXcan	0.985553	gtex_bl	0.999981
1293	ENSG00000042429	MED17	1.16332	0.16447	0.244701	0.0361791	0.0193125	0.0159556	0.0443836	35	39	39	D1	Blood (GTEx)	EpiXcan	0.985553	gtex_bl	0.999981
1294	ENSG00000196670	ZFP62	1.16331	0.139942	0.244704	0.0324213	0.111303	2.66966e-09	1.70248e-08	25	33	33	D1	Blood (GTEx)	EpiXcan	0.985553	gtex_bl	0.999981
1295	ENSG00000151376	ME3	1.16301	0.0906776	0.244825	0.0639733	0.193032	9.52544e-17	1.16373e-15	28	39	39	D1	Blood (GTEx)	EpiXcan	0.985553	gtex_bl	0.999981
1296	ENSG00000006715	VPS41	-1.16272	-0.0461547	0.244942	0.284961	0.0220009	0.0103348	0.0297276	190	227	227	D1	Blood (GTEx)	EpiXcan	0.985553	gtex_bl	0.999981
1297	ENSG00000104783	KCNN4	1.16264	0.0585857	0.244975	0.161471	0.32428	7.18448e-29	1.98033e-27	19	24	24	D1	Blood (GTEx)	EpiXcan	0.985553	gtex_bl	0.999981
1298	ENSG00000020426	MNAT1	-1.16231	-0.135144	0.245108	0.0273135	0.0627861	1.09124e-05	4.63933e-05	17	21	21	D1	Blood (GTEx)	EpiXcan	0.985553	gtex_bl	0.999981
1299	ENSG00000125966	MMP24	-1.16211	-0.11101	0.245191	0.0520099	0.065507	5.82646e-06	2.55777e-05	13	16	16	D1	Blood (GTEx)	EpiXcan	0.985553	gtex_bl	0.999981
1300	ENSG00000129696	TTI2	1.1621	0.0839633	0.245194	0.0814092	0.0374488	0.000725052	0.00243344	61	70	70	D1	Blood (GTEx)	EpiXcan	0.985553	gtex_bl	0.999981
1301	ENSG00000122034	GTF3A	1.16176	0.310453	0.245333	0.00577087	0.0654441	5.15678e-06	2.27879e-05	5	7	7	D1	Blood (GTEx)	EpiXcan	0.985553	gtex_bl	0.999981
1302	ENSG00000101138	CSTF1	1.16174	0.183603	0.245341	0.00933752	0.0257478	0.00506847	0.0152088	8	8	8	D1	Blood (GTEx)	EpiXcan	0.985553	gtex_bl	0.999981
1303	ENSG00000008018	PSMB1	1.16144	0.0586253	0.245462	0.149372	0.127799	1.15643e-10	8.28121e-10	58	68	68	D1	Blood (GTEx)	EpiXcan	0.985553	gtex_bl	0.999981
1304	ENSG00000111450	STX2	-1.16091	-0.0356854	0.24568	0.418083	0.519846	1.2418e-56	1.80074e-54	95	113	113	D1	Blood (GTEx)	EpiXcan	0.985553	gtex_bl	0.999981
1305	ENSG00000154945	ANKRD40	-1.16083	-0.230942	0.245711	0.00876735	0.0152302	0.0332565	0.0877	6	6	6	D1	Blood (GTEx)	EpiXcan	0.985553	gtex_bl	0.999981
1306	ENSG00000101161	PRPF6	-1.16051	-0.179269	0.245843	0.0186317	0.0732393	1.77353e-06	8.31949e-06	4	5	5	D1	Blood (GTEx)	EpiXcan	0.985553	gtex_bl	0.999981
1307	ENSG00000134748	PRPF38A	1.16048	0.274238	0.245855	0.00788022	0.0507295	5.80688e-05	0.000224355	8	10	10	D1	Blood (GTEx)	EpiXcan	0.985553	gtex_bl	0.999981
1308	ENSG00000184182	UBE2F	-1.15991	-0.0666297	0.246086	0.0964806	0.209436	1.16172e-17	1.52694e-16	24	30	30	D1	Blood (GTEx)	EpiXcan	0.985553	gtex_bl	0.999981
1309	ENSG00000002919	SNX11	-1.15779	-0.0696893	0.246949	0.099794	0.286096	6.11425e-25	1.32419e-23	23	29	29	D1	Blood (GTEx)	EpiXcan	0.985553	gtex_bl	0.999981
1310	ENSG00000116857	TMEM9	-1.15557	-0.0492378	0.247858	0.167831	0.481405	1.47491e-48	1.36644e-46	17	19	19	D1	Blood (GTEx)	EpiXcan	0.985553	gtex_bl	0.999981
1311	ENSG00000180398	MCFD2	-1.15395	-0.0846327	0.248522	0.0617496	0.124395	1.50345e-10	1.06406e-09	11	12	12	D1	Blood (GTEx)	EpiXcan	0.985553	gtex_bl	0.999981
1312	ENSG00000244026	FAM86DP	1.15271	0.063739	0.249031	0.167558	0.265454	4.99208e-23	9.6103e-22	44	57	57	D1	Blood (GTEx)	EpiXcan	0.985553	gtex_bl	0.999981
1313	ENSG00000197182	MIRLET7BHG	-1.15135	-0.29645	0.24959	0.00700068	0.0244175	0.00584953	0.0173883	8	9	9	D1	Blood (GTEx)	EpiXcan	0.985553	gtex_bl	0.999981
1314	ENSG00000135999	EPC2	1.15121	0.251503	0.249646	0.00865555	0.0670769	3.86253e-06	1.73443e-05	9	14	14	D1	Blood (GTEx)	EpiXcan	0.985553	gtex_bl	0.999981
1315	ENSG00000139620	KANSL2	-1.15057	-0.555074	0.249911	0.00155805	0.0501396	6.74471e-05	0.000258821	7	12	12	D1	Blood (GTEx)	EpiXcan	0.985553	gtex_bl	0.999981
1316	ENSG00000213073	AL353625.1	-1.15029	-0.0588415	0.250023	0.17324	0.169848	4.87336e-14	4.70785e-13	52	55	55	D1	Blood (GTEx)	EpiXcan	0.985553	gtex_bl	0.999981
1317	ENSG00000151006	PRSS53	1.15	0.139171	0.250143	0.0256428	0.0832646	3.23173e-07	1.63685e-06	9	10	10	D1	Blood (GTEx)	EpiXcan	0.985553	gtex_bl	0.999981
1318	ENSG00000117479	SLC19A2	1.14962	0.336835	0.250302	0.0049981	0.0158806	0.0302505	0.0803449	8	9	9	D1	Blood (GTEx)	EpiXcan	0.985553	gtex_bl	0.999981
1319	ENSG00000132640	BTBD3	1.14864	0.112163	0.250706	0.0405347	0.0245883	0.00686111	0.0202017	35	39	39	D1	Blood (GTEx)	EpiXcan	0.985553	gtex_bl	0.999981
1320	ENSG00000103160	HSDL1	-1.14784	-0.136993	0.251034	0.0217616	0.0679325	2.67822e-06	1.22742e-05	7	9	9	D1	Blood (GTEx)	EpiXcan	0.985553	gtex_bl	0.999981
1321	ENSG00000131043	AAR2	-1.14724	-0.198664	0.251281	0.0145311	0.0670021	4.66122e-06	2.07423e-05	4	4	4	D1	Blood (GTEx)	EpiXcan	0.985553	gtex_bl	0.999981
1322	ENSG00000030066	NUP160	1.14616	0.193897	0.251728	0.0140498	0.0105928	0.0757037	0.185826	18	22	22	D1	Blood (GTEx)	EpiXcan	0.985553	gtex_bl	0.999981
1323	ENSG00000186469	GNG2	1.14612	0.112844	0.251747	0.0478633	0.0451064	0.000184317	0.000668382	41	53	53	D1	Blood (GTEx)	EpiXcan	0.985553	gtex_bl	0.999981
1324	ENSG00000100726	TELO2	-1.14574	-0.0483199	0.251903	0.16372	0.221803	2.09918e-19	3.15373e-18	29	34	34	D1	Blood (GTEx)	EpiXcan	0.985553	gtex_bl	0.999981
1325	ENSG00000235831	BHLHE40-AS1	-1.14535	-0.28072	0.252063	0.0089249	0.0155286	0.0301114	0.0800709	14	18	18	D1	Blood (GTEx)	EpiXcan	0.985553	gtex_bl	0.999981
1326	ENSG00000169026	MFSD7	1.14446	0.125834	0.252435	0.035494	0.0237028	0.00640814	0.0189601	20	27	27	D1	Blood (GTEx)	EpiXcan	0.985553	gtex_bl	0.999981
1327	ENSG00000178295	GEN1	1.14444	0.0433545	0.252441	0.126222	0.0379123	0.00070191	0.00236231	120	138	138	D1	Blood (GTEx)	EpiXcan	0.985553	gtex_bl	0.999981
1328	ENSG00000005156	LIG3	1.14432	0.135592	0.252491	0.0195618	0.128067	1.16963e-10	8.36229e-10	6	9	9	D1	Blood (GTEx)	EpiXcan	0.985553	gtex_bl	0.999981
1329	ENSG00000228649	SNHG26	1.14392	0.111032	0.252658	0.037292	0.0721153	2.08412e-06	9.67778e-06	18	19	19	D1	Blood (GTEx)	EpiXcan	0.985553	gtex_bl	0.999981
1330	ENSG00000173889	PHC3	1.14297	0.107779	0.253052	0.0476056	0.0373789	0.000784574	0.0026174	36	41	41	D1	Blood (GTEx)	EpiXcan	0.985553	gtex_bl	0.999981
1331	ENSG00000244617	ASPRV1	1.14248	0.117992	0.253256	0.0486626	0.0602228	7.47528e-06	3.23267e-05	18	19	19	D1	Blood (GTEx)	EpiXcan	0.985553	gtex_bl	0.999981
1332	ENSG00000157578	LCA5L	1.14208	0.1149	0.253422	0.0324138	0.150475	1.09952e-13	1.03374e-12	13	18	18	D1	Blood (GTEx)	EpiXcan	0.985553	gtex_bl	0.999981
1333	ENSG00000151229	SLC2A13	1.14167	0.195859	0.253592	0.0107433	0.0207185	0.0126132	0.0357116	13	17	17	D1	Blood (GTEx)	EpiXcan	0.985553	gtex_bl	0.999981
1334	ENSG00000144485	HES6	1.14162	0.174895	0.253611	0.0147752	0.0118666	0.0595541	0.149485	21	26	26	D1	Blood (GTEx)	EpiXcan	0.985553	gtex_bl	0.999981
1335	ENSG00000198554	WDHD1	-1.14141	-2.40457	0.2537	7.84206e-05	0.0202134	0.0136257	0.0383099	1	3	3	D1	Blood (GTEx)	EpiXcan	0.985553	gtex_bl	0.999981
1336	ENSG00000087088	BAX	-1.14117	-0.675602	0.2538	0.00145306	0.0177927	0.0206973	0.0564206	1	5	5	D1	Blood (GTEx)	EpiXcan	0.985553	gtex_bl	0.999981
1337	ENSG00000154027	AK5	-1.14107	-0.0617093	0.253839	0.131039	0.252204	2.9604e-21	5.05047e-20	22	26	26	D1	Blood (GTEx)	EpiXcan	0.985553	gtex_bl	0.999981
1338	ENSG00000144182	LIPT1	-1.14093	-0.10427	0.2539	0.0433982	0.109622	3.22656e-09	2.04007e-08	7	7	7	D1	Blood (GTEx)	EpiXcan	0.985553	gtex_bl	0.999981
1339	ENSG00000169429	CXCL8	1.14046	0.251711	0.254096	0.00959686	0.011888	0.0593797	0.149103	15	18	18	D1	Blood (GTEx)	EpiXcan	0.985553	gtex_bl	0.999981
1340	ENSG00000270091	AC015726.1	-1.1399	-0.23902	0.254327	0.00906607	0.017842	0.0213005	0.0579938	9	10	10	D1	Blood (GTEx)	EpiXcan	0.985553	gtex_bl	0.999981
1341	ENSG00000101470	TNNC2	1.13949	0.401146	0.2545	0.00285902	0.0324953	0.00178102	0.00565728	1	1	1	D1	Blood (GTEx)	EpiXcan	0.985553	gtex_bl	0.999981
1342	ENSG00000164251	F2RL1	1.13944	0.0667941	0.254519	0.127605	0.353156	5.0532e-34	1.95405e-32	25	27	27	D1	Blood (GTEx)	EpiXcan	0.985553	gtex_bl	0.999981
1343	ENSG00000160307	S100B	1.13873	0.0392321	0.254817	0.288515	0.350378	5.46179e-32	1.84938e-30	45	61	61	D1	Blood (GTEx)	EpiXcan	0.985553	gtex_bl	0.999981
1344	ENSG00000273014	AC018645.2	1.13788	0.140065	0.255169	0.0207854	0.0329486	0.00164909	0.00525949	15	20	20	D1	Blood (GTEx)	EpiXcan	0.985553	gtex_bl	0.999981
1345	ENSG00000185730	ZNF696	-1.13762	-0.167849	0.255277	0.0157539	0.0890492	8.21593e-08	4.45021e-07	9	13	13	D1	Blood (GTEx)	EpiXcan	0.985553	gtex_bl	0.999981
1346	ENSG00000123892	RAB38	1.1366	0.0598883	0.255705	0.102922	0.134787	3.77375e-11	2.82682e-10	40	50	50	D1	Blood (GTEx)	EpiXcan	0.985553	gtex_bl	0.999981
1347	ENSG00000119242	CCDC92	-1.13623	-0.129964	0.25586	0.0379703	0.0225835	0.00909116	0.0263492	35	38	38	D1	Blood (GTEx)	EpiXcan	0.985553	gtex_bl	0.999981
1348	ENSG00000049239	H6PD	-1.13616	-0.114845	0.255891	0.0356345	0.10917	4.31444e-09	2.69471e-08	13	16	16	D1	Blood (GTEx)	EpiXcan	0.985553	gtex_bl	0.999981
1349	ENSG00000273295	AP000350.6	1.13504	0.110663	0.256359	0.0384341	0.550429	2.73742e-60	4.80526e-58	11	17	17	D1	Blood (GTEx)	EpiXcan	0.985553	gtex_bl	0.999981
1350	ENSG00000214435	AS3MT	-1.13467	-0.0582488	0.256512	0.129117	0.162643	2.41845e-13	2.20687e-12	15	18	18	D1	Blood (GTEx)	EpiXcan	0.985553	gtex_bl	0.999981
1351	ENSG00000243749	TMEM35B	-1.13462	-0.134603	0.256536	0.0268862	0.0209124	0.0121099	0.0343815	19	22	22	D1	Blood (GTEx)	EpiXcan	0.985553	gtex_bl	0.999981
1352	ENSG00000216937	CCDC7	-1.13332	-0.12353	0.257079	0.0299358	0.0740351	1.74021e-06	8.1747e-06	9	9	9	D1	Blood (GTEx)	EpiXcan	0.985553	gtex_bl	0.999981
1353	ENSG00000139629	GALNT6	-1.1326	-0.0917731	0.257382	0.0584269	0.143305	5.806e-12	4.69157e-11	14	15	15	D1	Blood (GTEx)	EpiXcan	0.985553	gtex_bl	0.999981
1354	ENSG00000142655	PEX14	-1.13238	-0.253411	0.257476	0.00680427	0.0747659	1.16817e-06	5.59187e-06	7	9	9	D1	Blood (GTEx)	EpiXcan	0.985553	gtex_bl	0.999981
1355	ENSG00000204103	MAFB	-1.13231	-0.323289	0.257506	0.00472497	0.0187496	0.0168326	0.0466384	6	7	7	D1	Blood (GTEx)	EpiXcan	0.985553	gtex_bl	0.999981
1356	ENSG00000078142	PIK3C3	-1.13093	-0.108329	0.258085	0.0627823	0.0915784	5.42615e-08	2.99257e-07	54	60	60	D1	Blood (GTEx)	EpiXcan	0.985553	gtex_bl	0.999981
1357	ENSG00000135597	REPS1	1.13088	0.048396	0.258106	0.170453	0.205285	2.63608e-17	3.34933e-16	47	53	53	D1	Blood (GTEx)	EpiXcan	0.985553	gtex_bl	0.999981
1358	ENSG00000100181	TPTEP1	-1.12965	-0.08499	0.258626	0.0867153	0.259391	4.3653e-22	7.92347e-21	49	66	66	D1	Blood (GTEx)	EpiXcan	0.985553	gtex_bl	0.999981
1359	ENSG00000070423	RNF126	-1.12964	-0.176459	0.258629	0.0216765	0.060976	1.21289e-05	5.1174e-05	15	20	20	D1	Blood (GTEx)	EpiXcan	0.985553	gtex_bl	0.999981
1360	ENSG00000166292	TMEM100	-1.12963	-0.115308	0.258632	0.0221163	0.0116797	0.0613781	0.153514	33	38	38	D1	Blood (GTEx)	EpiXcan	0.985553	gtex_bl	0.999981
1361	ENSG00000158717	RNF166	1.12942	0.0694432	0.258721	0.0951279	0.252582	4.2197e-22	7.68008e-21	22	30	30	D1	Blood (GTEx)	EpiXcan	0.985553	gtex_bl	0.999981
1362	ENSG00000134864	GGACT	-1.12875	-0.404933	0.259004	0.00293492	0.0397289	0.000472802	0.00163199	5	7	7	D1	Blood (GTEx)	EpiXcan	0.985553	gtex_bl	0.999981
1363	ENSG00000249709	ZNF564	1.12865	0.49264	0.259046	0.00187076	0.0518655	6.70594e-05	0.00025745	5	9	9	D1	Blood (GTEx)	EpiXcan	0.985553	gtex_bl	0.999981
1364	ENSG00000156931	VPS8	1.12852	0.149948	0.2591	0.022335	0.14627	2.58314e-12	2.14849e-11	22	29	29	D1	Blood (GTEx)	EpiXcan	0.985553	gtex_bl	0.999981
1365	ENSG00000114554	PLXNA1	-1.12846	-0.166714	0.259126	0.0320588	0.0120817	0.0565931	0.142643	29	34	34	D1	Blood (GTEx)	EpiXcan	0.985553	gtex_bl	0.999981
1366	ENSG00000148429	USP6NL	-1.12765	-0.450356	0.259466	0.00265258	0.0294644	0.00260266	0.00809371	3	5	5	D1	Blood (GTEx)	EpiXcan	0.985553	gtex_bl	0.999981
1367	ENSG00000100429	HDAC10	-1.12754	-0.0751688	0.259515	0.0988341	0.268874	2.83937e-24	5.92803e-23	12	14	14	D1	Blood (GTEx)	EpiXcan	0.985553	gtex_bl	0.999981
1368	ENSG00000028528	SNX1	-1.12742	-0.114827	0.259565	0.0659718	0.163434	1.74422e-13	1.60591e-12	29	36	36	D1	Blood (GTEx)	EpiXcan	0.985553	gtex_bl	0.999981
1369	ENSG00000163607	GTPBP8	-1.12708	-0.139988	0.259711	0.0271035	0.0268399	0.00390446	0.011898	20	20	20	D1	Blood (GTEx)	EpiXcan	0.985553	gtex_bl	0.999981
1370	ENSG00000132740	IGHMBP2	1.12692	0.0436248	0.259777	0.280705	0.690807	8.69424e-93	1.28878e-89	23	32	32	D1	Blood (GTEx)	EpiXcan	0.985553	gtex_bl	0.999981
1371	ENSG00000044090	CUL7	1.12674	0.0873835	0.259852	0.0536309	0.11529	6.84275e-10	4.61522e-09	11	13	13	D1	Blood (GTEx)	EpiXcan	0.985553	gtex_bl	0.999981
1372	ENSG00000170027	YWHAG	1.12612	0.0809569	0.260113	0.063918	0.0455916	0.000183154	0.000664523	32	38	38	D1	Blood (GTEx)	EpiXcan	0.985553	gtex_bl	0.999981
1373	ENSG00000188725	SMIM15	-1.12555	-0.0853498	0.260357	0.0816035	0.0504865	8.22991e-05	0.000312007	57	66	66	D1	Blood (GTEx)	EpiXcan	0.985553	gtex_bl	0.999981
1374	ENSG00000183696	UPP1	1.12403	0.415989	0.261001	0.0025223	0.012041	0.0569558	0.143503	7	12	12	D1	Blood (GTEx)	EpiXcan	0.985553	gtex_bl	0.999981
1375	ENSG00000137364	TPMT	-1.12374	-0.131324	0.261125	0.0337445	0.243932	8.32523e-21	1.378e-19	21	25	25	D1	Blood (GTEx)	EpiXcan	0.985553	gtex_bl	0.999981
1376	ENSG00000137801	THBS1	-1.12354	-0.0623975	0.261208	0.12117	0.195425	2.59742e-16	3.03169e-15	41	49	49	D1	Blood (GTEx)	EpiXcan	0.985553	gtex_bl	0.999981
1377	ENSG00000058866	DGKG	1.12341	0.244335	0.261262	0.0179351	0.0265485	0.00460666	0.0139107	25	28	28	D1	Blood (GTEx)	EpiXcan	0.985553	gtex_bl	0.999981
1378	ENSG00000213366	GSTM2	1.12308	0.0723301	0.261403	0.0831909	0.193397	5.68454e-16	6.36754e-15	36	45	45	D1	Blood (GTEx)	EpiXcan	0.985553	gtex_bl	0.999981
1379	ENSG00000175893	ZDHHC21	-1.12305	-0.335623	0.261415	0.00456527	0.0329998	0.00161552	0.00516109	5	9	9	D1	Blood (GTEx)	EpiXcan	0.985553	gtex_bl	0.999981
1380	ENSG00000181090	EHMT1	-1.12291	-0.0765609	0.261477	0.0948611	0.329453	3.30801e-29	9.33027e-28	21	28	28	D1	Blood (GTEx)	EpiXcan	0.985553	gtex_bl	0.999981
1381	ENSG00000163946	FAM208A	-1.12262	-0.113478	0.261599	0.0380442	0.100547	1.741e-08	1.01648e-07	8	8	8	D1	Blood (GTEx)	EpiXcan	0.985553	gtex_bl	0.999981
1382	ENSG00000174928	C3orf33	1.12195	1.74049	0.261882	0.000225356	0.0242674	0.00636027	0.018831	5	7	7	D1	Blood (GTEx)	EpiXcan	0.985553	gtex_bl	0.999981
1383	ENSG00000113593	PPWD1	-1.12186	-0.221421	0.261922	0.00925804	0.0273016	0.00409747	0.0124463	5	5	5	D1	Blood (GTEx)	EpiXcan	0.985553	gtex_bl	0.999981
1384	ENSG00000136048	DRAM1	-1.12175	-0.081267	0.261969	0.0485768	0.142498	7.62566e-12	6.10648e-11	14	19	19	D1	Blood (GTEx)	EpiXcan	0.985553	gtex_bl	0.999981
1385	ENSG00000136379	ABHD17C	-1.12088	-0.143345	0.262337	0.0234485	0.0472347	0.000118068	0.000438881	19	23	23	D1	Blood (GTEx)	EpiXcan	0.985553	gtex_bl	0.999981
1386	ENSG00000196810	CTBP1-AS2	-1.12065	-0.0827333	0.262436	0.0563302	0.117625	7.38014e-10	4.96013e-09	16	21	21	D1	Blood (GTEx)	EpiXcan	0.985553	gtex_bl	0.999981
1387	ENSG00000127903	ZNF835	-1.11983	-0.725155	0.262786	0.00107723	0.0380675	0.000664775	0.00224469	10	12	12	D1	Blood (GTEx)	EpiXcan	0.985553	gtex_bl	0.999981
1388	ENSG00000179889	PDXDC1	-1.11952	-0.0758384	0.26292	0.114402	0.0534835	4.88898e-05	0.000190324	51	57	57	D1	Blood (GTEx)	EpiXcan	0.985553	gtex_bl	0.999981
1389	ENSG00000185829	ARL17A	1.11746	0.0935864	0.263797	0.0582664	0.356474	2.80988e-32	9.68646e-31	24	34	34	D1	Blood (GTEx)	EpiXcan	0.985553	gtex_bl	0.999981
1390	ENSG00000085365	SCAMP1	-1.11707	-0.0968213	0.263966	0.0454546	0.0331582	0.00124375	0.00404014	66	78	78	D1	Blood (GTEx)	EpiXcan	0.985553	gtex_bl	0.999981
1391	ENSG00000182957	SPATA13	-1.11624	-0.14967	0.264318	0.0444431	0.0160408	0.0290547	0.0774617	27	35	35	D1	Blood (GTEx)	EpiXcan	0.985553	gtex_bl	0.999981
1392	ENSG00000185808	PIGP	1.11622	0.166941	0.264327	0.0156861	0.19328	1.70977e-16	2.04942e-15	46	57	57	D1	Blood (GTEx)	EpiXcan	0.985553	gtex_bl	0.999981
1393	ENSG00000076864	RAP1GAP	1.11609	0.0518858	0.264383	0.160565	0.287574	3.39404e-25	7.47193e-24	24	31	31	D1	Blood (GTEx)	EpiXcan	0.985553	gtex_bl	0.999981
1394	ENSG00000153157	SYCP2L	-1.11521	-0.0484716	0.264762	0.202019	0.352062	1.41734e-31	4.70366e-30	8	11	11	D1	Blood (GTEx)	EpiXcan	0.985553	gtex_bl	0.999981
1395	ENSG00000188295	ZNF669	-1.1148	-0.164846	0.264935	0.017939	0.0160628	0.0283549	0.0757322	21	24	24	D1	Blood (GTEx)	EpiXcan	0.985553	gtex_bl	0.999981
1396	ENSG00000134262	AP4B1	1.11472	0.0568685	0.264971	0.110945	0.19453	2.81075e-16	3.27496e-15	15	18	18	D1	Blood (GTEx)	EpiXcan	0.985553	gtex_bl	0.999981
1397	ENSG00000228451	SDAD1P1	1.11453	0.0967712	0.265053	0.0467303	0.047804	0.0001307	0.000483279	37	44	44	D1	Blood (GTEx)	EpiXcan	0.985553	gtex_bl	0.999981
1398	ENSG00000115053	NCL	-1.11412	-0.391695	0.265228	0.0060682	0.0438699	0.000268168	0.000953273	17	19	19	D1	Blood (GTEx)	EpiXcan	0.985553	gtex_bl	0.999981
1399	ENSG00000105518	TMEM205	1.11351	0.0860861	0.26549	0.0700751	0.0700383	2.86773e-06	1.30798e-05	42	54	54	D1	Blood (GTEx)	EpiXcan	0.985553	gtex_bl	0.999981
1400	ENSG00000198093	ZNF649	1.11274	0.141858	0.265819	0.0224865	0.0258938	0.00508205	0.0152412	20	24	24	D1	Blood (GTEx)	EpiXcan	0.985553	gtex_bl	0.999981
1401	ENSG00000106100	NOD1	1.11212	0.100962	0.266088	0.0183486	0.0235073	0.00797246	0.0232686	18	21	21	D1	Blood (GTEx)	EpiXcan	0.985553	gtex_bl	0.999981
1402	ENSG00000140526	ABHD2	1.11012	0.125969	0.266946	0.0395081	0.0916555	2.77247e-08	1.58677e-07	3	3	3	D1	Blood (GTEx)	EpiXcan	0.985553	gtex_bl	0.999981
1403	ENSG00000185627	PSMD13	-1.10929	-0.0859937	0.267305	0.0687012	0.189524	7.53209e-16	8.33905e-15	7	9	9	D1	Blood (GTEx)	EpiXcan	0.985553	gtex_bl	0.999981
1404	ENSG00000079150	FKBP7	1.10853	0.480321	0.267633	0.00155239	0.0125926	0.0499322	0.127321	2	2	2	D1	Blood (GTEx)	EpiXcan	0.985553	gtex_bl	0.999981
1405	ENSG00000164929	BAALC	1.10843	0.0922215	0.267678	0.0432676	0.0671429	4.93293e-06	2.18711e-05	40	44	44	D1	Blood (GTEx)	EpiXcan	0.985553	gtex_bl	0.999981
1406	ENSG00000105707	HPN	-1.10781	-0.179243	0.267942	0.0147162	0.0155764	0.0296008	0.0788076	6	6	6	D1	Blood (GTEx)	EpiXcan	0.985553	gtex_bl	0.999981
1407	ENSG00000135452	TSPAN31	-1.1077	-0.171826	0.26799	0.0163528	0.0133154	0.0467942	0.120193	10	13	13	D1	Blood (GTEx)	EpiXcan	0.985553	gtex_bl	0.999981
1408	ENSG00000145901	TNIP1	-1.10767	-0.118529	0.268006	0.0295086	0.0876614	1.34586e-07	7.09126e-07	2	4	4	D1	Blood (GTEx)	EpiXcan	0.985553	gtex_bl	0.999981
1409	ENSG00000165730	STOX1	1.10727	0.0432155	0.268177	0.257764	0.269882	7.72107e-24	1.55599e-22	56	58	58	D1	Blood (GTEx)	EpiXcan	0.985553	gtex_bl	0.999981
1410	ENSG00000226479	TMEM185B	1.10715	0.0966612	0.268227	0.0437866	0.0190885	0.0125741	0.0356085	48	57	57	D1	Blood (GTEx)	EpiXcan	0.985553	gtex_bl	0.999981
1411	ENSG00000025156	HSF2	-1.10691	-0.13191	0.268332	0.0254925	0.110691	1.25613e-09	8.2715e-09	7	12	12	D1	Blood (GTEx)	EpiXcan	0.985553	gtex_bl	0.999981
1412	ENSG00000011198	ABHD5	1.10651	0.138794	0.268506	0.0224022	0.0315327	0.00209137	0.00658882	12	13	13	D1	Blood (GTEx)	EpiXcan	0.985553	gtex_bl	0.999981
1413	ENSG00000137404	NRM	1.10636	0.255675	0.268573	0.0226126	0.0352113	0.000936268	0.00308909	23	32	32	D1	Blood (GTEx)	EpiXcan	0.985553	gtex_bl	0.999981
1414	ENSG00000213221	DNLZ	-1.10579	-0.050969	0.268818	0.223588	0.535205	2.89062e-57	4.32112e-55	40	47	47	D1	Blood (GTEx)	EpiXcan	0.985553	gtex_bl	0.999981
1415	ENSG00000116198	CEP104	-1.10393	-0.0618949	0.269625	0.118725	0.37621	1.02908e-34	4.13524e-33	16	21	21	D1	Blood (GTEx)	EpiXcan	0.985553	gtex_bl	0.999981
1416	ENSG00000107201	DDX58	1.10355	0.0828089	0.269787	0.0661094	0.135573	2.65435e-11	2.01546e-10	16	17	17	D1	Blood (GTEx)	EpiXcan	0.985553	gtex_bl	0.999981
1417	ENSG00000241399	CD302	-1.10294	-0.0831683	0.270055	0.0642569	0.0941923	2.05952e-08	1.19202e-07	25	31	31	D1	Blood (GTEx)	EpiXcan	0.985553	gtex_bl	0.999981
1418	ENSG00000052795	FNIP2	-1.10264	-0.131027	0.270182	0.0199268	0.0342516	0.00117841	0.00384194	17	18	18	D1	Blood (GTEx)	EpiXcan	0.985553	gtex_bl	0.999981
1419	ENSG00000153339	TRAPPC8	-1.10254	-0.212963	0.270228	0.0208808	0.0503502	8.34627e-05	0.000316239	31	36	36	D1	Blood (GTEx)	EpiXcan	0.985553	gtex_bl	0.999981
1420	ENSG00000171714	ANO5	1.10153	0.10676	0.270667	0.0489724	0.0521993	6.34734e-05	0.000244598	21	24	24	D1	Blood (GTEx)	EpiXcan	0.985553	gtex_bl	0.999981
1421	ENSG00000151353	TMEM18	-1.10117	-0.155088	0.270824	0.0557052	0.0460159	0.000194062	0.000700671	42	55	55	D1	Blood (GTEx)	EpiXcan	0.985553	gtex_bl	0.999981
1422	ENSG00000186567	CEACAM19	1.1009	0.149356	0.270939	0.0226268	0.0266438	0.00462808	0.0139661	22	30	30	D1	Blood (GTEx)	EpiXcan	0.985553	gtex_bl	0.999981
1423	ENSG00000182871	COL18A1	1.09963	0.0502046	0.271493	0.184436	0.505421	5.51117e-53	6.80783e-51	40	54	54	D1	Blood (GTEx)	EpiXcan	0.985553	gtex_bl	0.999981
1424	ENSG00000174516	PELI3	1.0994	0.109443	0.271592	0.0374888	0.0998516	7.97279e-09	4.81508e-08	25	25	25	D1	Blood (GTEx)	EpiXcan	0.985553	gtex_bl	0.999981
1425	ENSG00000183044	ABAT	1.09939	0.0870669	0.2716	0.0834103	0.334139	1.5382e-30	4.81716e-29	47	64	64	D1	Blood (GTEx)	EpiXcan	0.985553	gtex_bl	0.999981
1426	ENSG00000198721	ECI2	-1.09823	-0.159243	0.272105	0.0588227	0.0259933	0.00519523	0.0155542	57	70	70	D1	Blood (GTEx)	EpiXcan	0.985553	gtex_bl	0.999981
1427	ENSG00000103507	BCKDK	1.09734	0.150914	0.272494	0.0226328	0.046296	0.000182471	0.000662408	7	10	10	D1	Blood (GTEx)	EpiXcan	0.985553	gtex_bl	0.999981
1428	ENSG00000175787	ZNF169	1.09687	0.888053	0.272698	0.000476701	0.0120101	0.0590573	0.148377	2	5	5	D1	Blood (GTEx)	EpiXcan	0.985553	gtex_bl	0.999981
1429	ENSG00000126106	TMEM53	-1.09637	-0.174087	0.272917	0.0184084	0.0124704	0.0530525	0.134481	10	11	11	D1	Blood (GTEx)	EpiXcan	0.985553	gtex_bl	0.999981
1430	ENSG00000144815	NXPE3	-1.09532	-0.0440116	0.273376	0.199682	0.297216	1.64029e-26	3.97874e-25	31	35	35	D1	Blood (GTEx)	EpiXcan	0.985553	gtex_bl	0.999981
1431	ENSG00000187824	TMEM220	1.09522	0.376795	0.27342	0.00310732	0.0493415	8.76678e-05	0.000330856	5	6	6	D1	Blood (GTEx)	EpiXcan	0.985553	gtex_bl	0.999981
1432	ENSG00000185920	PTCH1	1.09477	0.354394	0.273616	0.00360377	0.0460873	0.00016739	0.000610818	9	12	12	D1	Blood (GTEx)	EpiXcan	0.985553	gtex_bl	0.999981
1433	ENSG00000163875	MEAF6	-1.0946	-0.0639293	0.273691	0.11293	0.146424	8.71781e-13	7.55714e-12	31	32	32	D1	Blood (GTEx)	EpiXcan	0.985553	gtex_bl	0.999981
1434	ENSG00000148450	MSRB2	1.09435	0.099439	0.273799	0.0432041	0.0435149	0.000213352	0.000767619	14	15	15	D1	Blood (GTEx)	EpiXcan	0.985553	gtex_bl	0.999981
1435	ENSG00000167720	SRR	-1.09171	-0.0497635	0.274958	0.149893	0.226887	2.82732e-19	4.20504e-18	29	34	34	D1	Blood (GTEx)	EpiXcan	0.985553	gtex_bl	0.999981
1436	ENSG00000125826	RBCK1	1.09121	0.137662	0.275183	0.023237	0.0918817	7.21325e-08	3.93426e-07	5	6	6	D1	Blood (GTEx)	EpiXcan	0.985553	gtex_bl	0.999981
1437	ENSG00000134184	GSTM1	1.09089	0.0480357	0.275323	0.127781	0.29939	3.44981e-26	8.08855e-25	54	60	60	D1	Blood (GTEx)	EpiXcan	0.985553	gtex_bl	0.999981
1438	ENSG00000075089	ACTR6	1.09067	0.134086	0.275418	0.0311023	0.0132576	0.0476431	0.122091	53	62	62	D1	Blood (GTEx)	EpiXcan	0.985553	gtex_bl	0.999981
1439	ENSG00000214425	LRRC37A4P	-1.09037	-0.0401962	0.27555	0.306448	0.709299	3.565e-99	1.18902e-95	135	219	219	D1	Blood (GTEx)	EpiXcan	0.985553	gtex_bl	0.999981
1440	ENSG00000104835	SARS2	-1.09022	-0.0533976	0.275615	0.128783	0.32844	1.60656e-29	4.70024e-28	11	15	15	D1	Blood (GTEx)	EpiXcan	0.985553	gtex_bl	0.999981
1441	ENSG00000101654	RNMT	1.09002	0.107642	0.275704	0.0323174	0.0930121	4.59729e-08	2.55765e-07	6	7	7	D1	Blood (GTEx)	EpiXcan	0.985553	gtex_bl	0.999981
1442	ENSG00000117020	AKT3	-1.08905	-0.174551	0.276131	0.0141442	0.0173003	0.0231524	0.0627671	13	18	18	D1	Blood (GTEx)	EpiXcan	0.985553	gtex_bl	0.999981
1443	ENSG00000026652	AGPAT4	1.08903	0.117601	0.276141	0.0313548	0.0768464	1.03642e-06	4.98987e-06	8	10	10	D1	Blood (GTEx)	EpiXcan	0.985553	gtex_bl	0.999981
1444	ENSG00000106003	LFNG	1.08857	0.15398	0.276341	0.0225882	0.0132349	0.0436954	0.112733	24	30	30	D1	Blood (GTEx)	EpiXcan	0.985553	gtex_bl	0.999981
1445	ENSG00000130766	SESN2	-1.08844	-0.0927997	0.276402	0.0748904	0.110171	2.66792e-09	1.70219e-08	42	45	45	D1	Blood (GTEx)	EpiXcan	0.985553	gtex_bl	0.999981
1446	ENSG00000143702	CEP170	-1.08836	-0.136638	0.276437	0.019443	0.0209309	0.0124467	0.0352926	12	13	13	D1	Blood (GTEx)	EpiXcan	0.985553	gtex_bl	0.999981
1447	ENSG00000122862	SRGN	-1.08819	-0.17832	0.276512	0.0214909	0.0253826	0.00567655	0.0169042	16	20	20	D1	Blood (GTEx)	EpiXcan	0.985553	gtex_bl	0.999981
1448	ENSG00000130595	TNNT3	1.08688	0.1167	0.277088	0.0463401	0.0551204	2.7541e-05	0.000110904	22	30	30	D1	Blood (GTEx)	EpiXcan	0.985553	gtex_bl	0.999981
1449	ENSG00000269858	EGLN2	1.08669	0.0891374	0.277174	0.113585	0.244588	1.79788e-20	2.90031e-19	27	40	40	D1	Blood (GTEx)	EpiXcan	0.985553	gtex_bl	0.999981
1450	ENSG00000164307	ERAP1	1.08599	0.0353615	0.277484	0.376449	0.69954	1.97782e-96	5.27723e-93	62	75	75	D1	Blood (GTEx)	EpiXcan	0.985553	gtex_bl	0.999981
1451	ENSG00000175309	PHYKPL	-1.08428	-0.123371	0.278242	0.0272954	0.0611632	1.0442e-05	4.44643e-05	6	7	7	D1	Blood (GTEx)	EpiXcan	0.985553	gtex_bl	0.999981
1452	ENSG00000164934	DCAF13	-1.08366	-0.119606	0.278514	0.0252017	0.0244176	0.00675732	0.0199225	24	33	33	D1	Blood (GTEx)	EpiXcan	0.985553	gtex_bl	0.999981
1453	ENSG00000146426	TIAM2	-1.08321	-0.0521347	0.278717	0.226077	0.339244	2.55417e-30	7.86956e-29	21	24	24	D1	Blood (GTEx)	EpiXcan	0.985553	gtex_bl	0.999981
1454	ENSG00000172123	SLFN12	-1.08277	-0.0857734	0.278911	0.0668792	0.126113	1.167e-10	8.34799e-10	20	23	23	D1	Blood (GTEx)	EpiXcan	0.985553	gtex_bl	0.999981
1455	ENSG00000164916	FOXK1	-1.08202	-0.451132	0.279243	0.00218515	0.0151183	0.0258047	0.0694915	2	4	4	D1	Blood (GTEx)	EpiXcan	0.985553	gtex_bl	0.999981
1456	ENSG00000188372	ZP3	1.08164	0.051944	0.279412	0.239499	0.327142	1.25409e-29	3.70152e-28	54	61	61	D1	Blood (GTEx)	EpiXcan	0.985553	gtex_bl	0.999981
1457	ENSG00000148158	SNX30	1.08124	0.0927773	0.279589	0.0420907	0.0637974	7.48535e-06	3.23597e-05	25	30	30	D1	Blood (GTEx)	EpiXcan	0.985553	gtex_bl	0.999981
1458	ENSG00000172661	WASHC2C	1.08072	0.0645294	0.279822	0.205406	0.264946	1.95955e-23	3.84446e-22	50	64	64	D1	Blood (GTEx)	EpiXcan	0.985553	gtex_bl	0.999981
1459	ENSG00000134987	WDR36	1.08058	0.868017	0.279884	0.00066715	0.0413009	0.000395691	0.00137795	6	8	8	D1	Blood (GTEx)	EpiXcan	0.985553	gtex_bl	0.999981
1460	ENSG00000069696	DRD4	-1.08057	-0.22502	0.279887	0.0138153	0.0429389	0.000269826	0.000958653	14	21	21	D1	Blood (GTEx)	EpiXcan	0.985553	gtex_bl	0.999981
1461	ENSG00000263072	ZNF213-AS1	1.0804	0.0814571	0.279964	0.0768144	0.0823039	2.43682e-07	1.25089e-06	14	16	16	D1	Blood (GTEx)	EpiXcan	0.985553	gtex_bl	0.999981
1462	ENSG00000108474	PIGL	-1.08034	-0.152802	0.27999	0.0198356	0.0475545	0.000122632	0.000454707	12	12	12	D1	Blood (GTEx)	EpiXcan	0.985553	gtex_bl	0.999981
1463	ENSG00000182952	HMGN4	-1.07986	-0.0579446	0.280203	0.125036	0.241447	7.57058e-21	1.25621e-19	14	17	17	D1	Blood (GTEx)	EpiXcan	0.985553	gtex_bl	0.999981
1464	ENSG00000168615	ADAM9	-1.07949	-0.096768	0.280371	0.0408866	0.15013	2.45839e-12	2.05111e-11	22	31	31	D1	Blood (GTEx)	EpiXcan	0.985553	gtex_bl	0.999981
1465	ENSG00000112062	MAPK14	1.07939	0.152802	0.280415	0.0189096	0.0108823	0.0690518	0.171107	16	21	21	D1	Blood (GTEx)	EpiXcan	0.985553	gtex_bl	0.999981
1466	ENSG00000140367	UBE2Q2	1.07859	0.107174	0.280769	0.0384772	0.0163369	0.0267748	0.0718573	24	27	27	D1	Blood (GTEx)	EpiXcan	0.985553	gtex_bl	0.999981
1467	ENSG00000261799	AC007406.5	-1.07835	-0.169089	0.280878	0.0142692	0.0663469	4.75322e-06	2.11305e-05	11	14	14	D1	Blood (GTEx)	EpiXcan	0.985553	gtex_bl	0.999981
1468	ENSG00000185009	AP3M1	1.07787	0.0625573	0.281091	0.114988	0.202619	7.27539e-17	8.93748e-16	4	5	5	D1	Blood (GTEx)	EpiXcan	0.985553	gtex_bl	0.999981
1469	ENSG00000103966	EHD4	1.07757	0.204646	0.281224	0.0125346	0.0698977	2.66206e-06	1.22043e-05	26	35	35	D1	Blood (GTEx)	EpiXcan	0.985553	gtex_bl	0.999981
1470	ENSG00000159128	IFNGR2	-1.07721	-0.0942259	0.281389	0.0300083	0.0562762	2.09096e-05	8.54902e-05	12	16	16	D1	Blood (GTEx)	EpiXcan	0.985553	gtex_bl	0.999981
1471	ENSG00000232637	WI2-3658N16.1	-1.0771	-0.146994	0.281436	0.023439	0.337342	1.35296e-30	4.2671e-29	21	44	44	D1	Blood (GTEx)	EpiXcan	0.985553	gtex_bl	0.999981
1472	ENSG00000099282	TSPAN15	1.07698	0.0667236	0.28149	0.0856964	0.0351868	0.00100199	0.00329248	65	81	81	D1	Blood (GTEx)	EpiXcan	0.985553	gtex_bl	0.999981
1473	ENSG00000196295	AC005154.1	1.07583	0.0635492	0.282002	0.0958968	0.436379	2.30952e-43	1.58821e-41	12	17	17	D1	Blood (GTEx)	EpiXcan	0.985553	gtex_bl	0.999981
1474	ENSG00000154518	ATP5G3	1.07345	0.0833123	0.28307	0.0518212	0.117113	9.73883e-10	6.48656e-09	18	20	20	D1	Blood (GTEx)	EpiXcan	0.985553	gtex_bl	0.999981
1475	ENSG00000205309	NT5M	1.07267	0.0461492	0.283419	0.22076	0.334646	5.10641e-32	1.74232e-30	14	16	16	D1	Blood (GTEx)	EpiXcan	0.985553	gtex_bl	0.999981
1476	ENSG00000170906	NDUFA3	1.07174	0.0835309	0.283836	0.0727661	0.128683	8.70669e-11	6.30255e-10	21	30	30	D1	Blood (GTEx)	EpiXcan	0.985553	gtex_bl	0.999981
1477	ENSG00000184203	PPP1R2	1.07142	1.23489	0.283982	0.000236653	0.0210938	0.00988991	0.028534	6	9	9	D1	Blood (GTEx)	EpiXcan	0.985553	gtex_bl	0.999981
1478	ENSG00000065989	PDE4A	-1.07123	-0.188537	0.284067	0.0499411	0.0358328	0.000729599	0.00244685	21	28	28	D1	Blood (GTEx)	EpiXcan	0.985553	gtex_bl	0.999981
1479	ENSG00000052749	RRP12	-1.07106	-0.057002	0.284141	0.125674	0.331609	3.50573e-30	1.06781e-28	12	16	16	D1	Blood (GTEx)	EpiXcan	0.985553	gtex_bl	0.999981
1480	ENSG00000084112	SSH1	1.07044	0.198983	0.284421	0.0104485	0.0511954	7.54883e-05	0.000287686	16	24	24	D1	Blood (GTEx)	EpiXcan	0.985553	gtex_bl	0.999981
1481	ENSG00000170049	KCNAB3	1.07021	0.628199	0.284527	0.000922971	0.0221749	0.0098253	0.028366	5	7	7	D1	Blood (GTEx)	EpiXcan	0.985553	gtex_bl	0.999981
1482	ENSG00000071894	CPSF1	1.06982	0.0385971	0.284702	0.287123	0.681353	1.86026e-91	2.06814e-88	17	24	24	D1	Blood (GTEx)	EpiXcan	0.985553	gtex_bl	0.999981
1483	ENSG00000186470	BTN3A2	1.06951	0.0291627	0.284838	0.368956	0.579978	4.68736e-66	1.17989e-63	23	26	26	D1	Blood (GTEx)	EpiXcan	0.985553	gtex_bl	0.999981
1484	ENSG00000101189	MRGBP	1.06923	0.195477	0.284965	0.014668	0.0362459	0.000742925	0.00248717	10	13	13	D1	Blood (GTEx)	EpiXcan	0.985553	gtex_bl	0.999981
1485	ENSG00000151327	FAM177A1	1.06893	0.0447056	0.2851	0.152106	0.161552	1.09591e-13	1.03106e-12	52	55	55	D1	Blood (GTEx)	EpiXcan	0.985553	gtex_bl	0.999981
1486	ENSG00000078618	NRDC	-1.06871	-0.059073	0.285202	0.119208	0.216061	4.16073e-18	5.6815e-17	23	31	31	D1	Blood (GTEx)	EpiXcan	0.985553	gtex_bl	0.999981
1487	ENSG00000139278	GLIPR1	1.06802	0.0787559	0.285511	0.0711703	0.114743	1.21062e-09	7.98759e-09	23	25	25	D1	Blood (GTEx)	EpiXcan	0.985553	gtex_bl	0.999981
1488	ENSG00000151746	BICD1	-1.06795	-0.191642	0.285544	0.0109573	0.0420728	0.000347183	0.00121378	4	5	5	D1	Blood (GTEx)	EpiXcan	0.985553	gtex_bl	0.999981
1489	ENSG00000138658	ZGRF1	1.06735	0.240271	0.285816	0.0067637	0.0573764	2.61504e-05	0.000105719	5	8	8	D1	Blood (GTEx)	EpiXcan	0.985553	gtex_bl	0.999981
1490	ENSG00000141295	SCRN2	1.06727	0.045806	0.285851	0.193962	0.312216	8.8807e-28	2.30053e-26	11	11	11	D1	Blood (GTEx)	EpiXcan	0.985553	gtex_bl	0.999981
1491	ENSG00000152465	NMT2	-1.0671	-0.0811527	0.285926	0.0712711	0.105687	6.20782e-09	3.79492e-08	24	25	25	D1	Blood (GTEx)	EpiXcan	0.985553	gtex_bl	0.999981
1492	ENSG00000165502	RPL36AL	1.06678	0.0673789	0.286073	0.0934577	0.23799	1.78957e-20	2.8939e-19	27	31	31	D1	Blood (GTEx)	EpiXcan	0.985553	gtex_bl	0.999981
1493	ENSG00000243554	AC004967.1	-1.06631	-0.07503	0.286283	0.0734797	0.169235	5.42697e-14	5.22375e-13	29	34	34	D1	Blood (GTEx)	EpiXcan	0.985553	gtex_bl	0.999981
1494	ENSG00000182534	MXRA7	1.06627	0.0350341	0.286301	0.30329	0.486549	2.08318e-50	2.22333e-48	26	29	29	D1	Blood (GTEx)	EpiXcan	0.985553	gtex_bl	0.999981
1495	ENSG00000170322	NFRKB	1.06586	0.0458964	0.286488	0.184126	0.254905	1.88762e-21	3.28328e-20	18	21	21	D1	Blood (GTEx)	EpiXcan	0.985553	gtex_bl	0.999981
1496	ENSG00000260565	ERVK13-1	1.06539	0.0462386	0.286702	0.161476	0.323746	5.90176e-29	1.64032e-27	18	24	24	D1	Blood (GTEx)	EpiXcan	0.985553	gtex_bl	0.999981
1497	ENSG00000114859	CLCN2	1.0651	0.129384	0.286832	0.0280923	0.0113533	0.0625995	0.156248	22	28	28	D1	Blood (GTEx)	EpiXcan	0.985553	gtex_bl	0.999981
1498	ENSG00000162522	KIAA1522	1.06487	0.0864532	0.286935	0.0662631	0.0723978	2.12158e-06	9.84828e-06	53	66	66	D1	Blood (GTEx)	EpiXcan	0.985553	gtex_bl	0.999981
1499	ENSG00000198920	KIAA0753	1.06485	0.0464219	0.286942	0.133139	0.208125	9.4664e-19	1.35651e-17	48	64	64	D1	Blood (GTEx)	EpiXcan	0.985553	gtex_bl	0.999981
1500	ENSG00000107104	KANK1	1.06428	0.0644749	0.287204	0.0979849	0.0525323	5.31001e-05	0.000206113	61	88	88	D1	Blood (GTEx)	EpiXcan	0.985553	gtex_bl	0.999981
1501	ENSG00000178381	ZFAND2A	-1.06403	-0.0904099	0.287316	0.054618	0.198886	9.26478e-17	1.13292e-15	17	23	23	D1	Blood (GTEx)	EpiXcan	0.985553	gtex_bl	0.999981
1502	ENSG00000164142	FAM160A1	1.0637	0.0704886	0.287463	0.0829612	0.169683	6.25518e-14	5.995e-13	30	40	40	D1	Blood (GTEx)	EpiXcan	0.985553	gtex_bl	0.999981
1503	ENSG00000116266	STXBP3	1.06359	0.11364	0.287513	0.0235181	0.0239518	0.00724604	0.0212826	23	27	27	D1	Blood (GTEx)	EpiXcan	0.985553	gtex_bl	0.999981
1504	ENSG00000105939	ZC3HAV1	-1.06355	-0.0957588	0.287533	0.0320848	0.0787812	5.25071e-07	2.60214e-06	10	13	13	D1	Blood (GTEx)	EpiXcan	0.985553	gtex_bl	0.999981
1505	ENSG00000072210	ALDH3A2	-1.06318	0.00123934	0.287699	0.0167862	0.0384698	0.000622149	0.00211306	12	18	18	D1	Blood (GTEx)	EpiXcan	0.985553	gtex_bl	0.999981
1506	ENSG00000130508	PXDN	1.06286	0.0973347	0.287846	0.0403532	0.0367775	0.00071273	0.0023963	69	87	85	D1	Blood (GTEx)	EpiXcan	0.985553	gtex_bl	0.999981
1507	ENSG00000185340	GAS2L1	-1.06266	-0.135679	0.287936	0.0259835	0.0365042	0.000885628	0.00293617	24	25	25	D1	Blood (GTEx)	EpiXcan	0.985553	gtex_bl	0.999981
1508	ENSG00000206560	ANKRD28	1.0625	0.116815	0.288011	0.0293071	0.0578828	2.63126e-05	0.000106278	20	23	23	D1	Blood (GTEx)	EpiXcan	0.985553	gtex_bl	0.999981
1509	ENSG00000127483	HP1BP3	1.0618	0.099966	0.288324	0.0403174	0.162385	1.20621e-13	1.13086e-12	14	21	21	D1	Blood (GTEx)	EpiXcan	0.985553	gtex_bl	0.999981
1510	ENSG00000107816	LZTS2	-1.06173	-0.122051	0.288357	0.0322113	0.016539	0.026018	0.0700092	24	27	27	D1	Blood (GTEx)	EpiXcan	0.985553	gtex_bl	0.999981
1511	ENSG00000131408	NR1H2	-1.06157	-0.155465	0.288429	0.015649	0.0219131	0.0104567	0.0300523	13	14	14	D1	Blood (GTEx)	EpiXcan	0.985553	gtex_bl	0.999981
1512	ENSG00000188629	ZNF177	1.06102	0.160452	0.288679	0.0306408	0.0868652	1.729e-07	9.00333e-07	5	7	7	D1	Blood (GTEx)	EpiXcan	0.985553	gtex_bl	0.999981
1513	ENSG00000092621	PHGDH	-1.06102	-0.101115	0.288682	0.0299041	0.0297348	0.0026167	0.00813361	23	28	28	D1	Blood (GTEx)	EpiXcan	0.985553	gtex_bl	0.999981
1514	ENSG00000153214	TMEM87B	-1.0602	-0.0476017	0.289055	0.145945	0.288105	7.09685e-25	1.53451e-23	20	23	23	D1	Blood (GTEx)	EpiXcan	0.985553	gtex_bl	0.999981
1515	ENSG00000187535	IFT140	-1.06006	-0.164652	0.289115	0.0146879	0.049274	0.000107102	0.000400237	7	7	7	D1	Blood (GTEx)	EpiXcan	0.985553	gtex_bl	0.999981
1516	ENSG00000151893	CACUL1	1.05986	0.104899	0.289209	0.0371894	0.108646	2.33921e-09	1.50036e-08	8	8	8	D1	Blood (GTEx)	EpiXcan	0.985553	gtex_bl	0.999981
1517	ENSG00000270015	AC087481.3	-1.05956	-0.153292	0.289347	0.018141	0.0444345	0.000237073	0.000848708	7	10	10	D1	Blood (GTEx)	EpiXcan	0.985553	gtex_bl	0.999981
1518	ENSG00000104369	JPH1	-1.05896	-0.175374	0.289619	0.0130813	0.0215176	0.0110488	0.0315705	12	13	13	D1	Blood (GTEx)	EpiXcan	0.985553	gtex_bl	0.999981
1519	ENSG00000075234	TTC38	-1.05855	-0.0542892	0.289807	0.135494	0.167102	7.84269e-15	8.02988e-14	24	25	25	D1	Blood (GTEx)	EpiXcan	0.985553	gtex_bl	0.999981
1520	ENSG00000213762	ZNF134	1.05792	0.145808	0.290092	0.0227171	0.020651	0.0129381	0.0365616	35	41	41	D1	Blood (GTEx)	EpiXcan	0.985553	gtex_bl	0.999981
1521	ENSG00000143753	DEGS1	-1.05784	-0.0859329	0.290128	0.0444858	0.110757	2.89243e-09	1.8384e-08	4	4	4	D1	Blood (GTEx)	EpiXcan	0.985553	gtex_bl	0.999981
1522	ENSG00000171522	PTGER4	-1.05768	-0.0746089	0.290201	0.0644518	0.0865135	1.65999e-07	8.6677e-07	36	43	43	D1	Blood (GTEx)	EpiXcan	0.985553	gtex_bl	0.999981
1523	ENSG00000073614	KDM5A	-1.05735	-0.0976911	0.290352	0.0427823	0.224903	2.64022e-19	3.93116e-18	12	20	20	D1	Blood (GTEx)	EpiXcan	0.985553	gtex_bl	0.999981
1524	ENSG00000133943	C14orf159	-1.05638	-0.0620503	0.290794	0.139691	0.208006	1.08809e-18	1.55254e-17	29	32	32	D1	Blood (GTEx)	EpiXcan	0.985553	gtex_bl	0.999981
1525	ENSG00000131626	PPFIA1	-1.0555	-0.0532745	0.291196	0.11307	0.0445921	0.000199958	0.000720595	90	108	108	D1	Blood (GTEx)	EpiXcan	0.985553	gtex_bl	0.999981
1526	ENSG00000181315	ZNF322	1.05497	0.135	0.291438	0.0204972	0.0817516	3.87534e-07	1.94951e-06	4	5	5	D1	Blood (GTEx)	EpiXcan	0.985553	gtex_bl	0.999981
1527	ENSG00000225507	AC069282.1	1.05487	0.226099	0.291487	0.00787724	0.0424332	0.000330948	0.00116036	6	7	7	D1	Blood (GTEx)	EpiXcan	0.985553	gtex_bl	0.999981
1528	ENSG00000162946	DISC1	1.05448	0.065997	0.291665	0.0843932	0.175268	5.08401e-15	5.30304e-14	51	63	63	D1	Blood (GTEx)	EpiXcan	0.985553	gtex_bl	0.999981
1529	ENSG00000043514	TRIT1	1.05437	0.0683453	0.291714	0.096068	0.149845	2.42452e-12	2.02412e-11	40	48	48	D1	Blood (GTEx)	EpiXcan	0.985553	gtex_bl	0.999981
1530	ENSG00000101216	GMEB2	1.05435	0.20992	0.291721	0.0130086	0.0234083	0.00746653	0.0218589	11	12	12	D1	Blood (GTEx)	EpiXcan	0.985553	gtex_bl	0.999981
1531	ENSG00000110583	NAA40	-1.05421	-0.576678	0.291784	0.00168274	0.104585	6.23382e-09	3.80794e-08	6	7	7	D1	Blood (GTEx)	EpiXcan	0.985553	gtex_bl	0.999981
1532	ENSG00000188976	NOC2L	-1.05399	-0.368268	0.29189	0.00460945	0.0423545	0.000313903	0.00110496	14	32	32	D1	Blood (GTEx)	EpiXcan	0.985553	gtex_bl	0.999981
1533	ENSG00000188707	ZBED6CL	1.05398	0.0911596	0.29189	0.043638	0.107235	5.14229e-09	3.18936e-08	17	23	23	D1	Blood (GTEx)	EpiXcan	0.985553	gtex_bl	0.999981
1534	ENSG00000105982	RNF32	1.05374	0.225511	0.292004	0.0134035	0.0110757	0.0696135	0.172197	17	20	20	D1	Blood (GTEx)	EpiXcan	0.985553	gtex_bl	0.999981
1535	ENSG00000182621	PLCB1	1.05358	0.100166	0.292073	0.0415917	0.129802	4.7635e-11	3.53251e-10	3	6	6	D1	Blood (GTEx)	EpiXcan	0.985553	gtex_bl	0.999981
1536	ENSG00000185404	SP140L	1.05282	0.0565495	0.292424	0.127462	0.121878	2.97048e-10	2.05332e-09	55	68	68	D1	Blood (GTEx)	EpiXcan	0.985553	gtex_bl	0.999981
1537	ENSG00000005206	SPPL2B	-1.05277	-0.154687	0.292444	0.0244512	0.0133826	0.0435754	0.112466	21	26	26	D1	Blood (GTEx)	EpiXcan	0.985553	gtex_bl	0.999981
1538	ENSG00000158882	TOMM40L	1.05251	0.0629325	0.292567	0.109486	0.231283	1.28295e-19	1.94498e-18	17	19	19	D1	Blood (GTEx)	EpiXcan	0.985553	gtex_bl	0.999981
1539	ENSG00000087111	PIGS	1.05219	0.076591	0.292711	0.0297689	0.0675585	4.33393e-06	1.93569e-05	8	8	8	D1	Blood (GTEx)	EpiXcan	0.985553	gtex_bl	0.999981
1540	ENSG00000164344	KLKB1	1.05218	0.125181	0.292719	0.0237756	0.0647605	7.4041e-06	3.20812e-05	12	17	17	D1	Blood (GTEx)	EpiXcan	0.985553	gtex_bl	0.999981
1541	ENSG00000093010	COMT	1.05175	0.633207	0.292916	0.00108703	0.0258729	0.00526408	0.0157427	3	5	5	D1	Blood (GTEx)	EpiXcan	0.985553	gtex_bl	0.999981
1542	ENSG00000171368	TPPP	-1.05084	-0.0980517	0.29333	0.0497305	0.0441044	0.000261981	0.00093265	27	34	34	D1	Blood (GTEx)	EpiXcan	0.985553	gtex_bl	0.999981
1543	ENSG00000120675	DNAJC15	1.0508	0.0309742	0.293349	0.350776	0.50031	6.88477e-52	8.05699e-50	41	45	45	D1	Blood (GTEx)	EpiXcan	0.985553	gtex_bl	0.999981
1544	ENSG00000136003	ISCU	-1.05008	-0.0661709	0.29368	0.091686	0.0919586	8.19198e-08	4.43904e-07	44	52	52	D1	Blood (GTEx)	EpiXcan	0.985553	gtex_bl	0.999981
1545	ENSG00000133794	ARNTL	-1.04963	-0.0839115	0.29389	0.0675689	0.127631	1.15113e-10	8.24772e-10	11	13	13	D1	Blood (GTEx)	EpiXcan	0.985553	gtex_bl	0.999981
1546	ENSG00000087274	ADD1	1.04801	0.296764	0.294634	0.00428782	0.0184834	0.0176168	0.0485992	4	4	4	D1	Blood (GTEx)	EpiXcan	0.985553	gtex_bl	0.999981
1547	ENSG00000261888	AC144831.1	1.04791	0.0875319	0.294682	0.0968857	0.139126	1.49334e-11	1.16575e-10	25	29	29	D1	Blood (GTEx)	EpiXcan	0.985553	gtex_bl	0.999981
1548	ENSG00000178209	PLEC	-1.04765	-0.0461084	0.294798	0.193317	0.424371	9.45702e-41	5.5336e-39	39	52	52	D1	Blood (GTEx)	EpiXcan	0.985553	gtex_bl	0.999981
1549	ENSG00000203668	CHML	1.04761	0.214254	0.294818	0.00980643	0.0185015	0.0185451	0.0509428	11	11	11	D1	Blood (GTEx)	EpiXcan	0.985553	gtex_bl	0.999981
1550	ENSG00000142188	TMEM50B	-1.04758	-0.0648619	0.29483	0.0898699	0.248349	1.80244e-21	3.14332e-20	20	24	24	D1	Blood (GTEx)	EpiXcan	0.985553	gtex_bl	0.999981
1551	ENSG00000115808	STRN	1.04745	0.102784	0.294892	0.0420361	0.0783008	4.17188e-07	2.0861e-06	22	28	28	D1	Blood (GTEx)	EpiXcan	0.985553	gtex_bl	0.999981
1552	ENSG00000140650	PMM2	-1.04744	-0.101764	0.294898	0.0379041	0.061182	1.22395e-05	5.16077e-05	21	31	31	D1	Blood (GTEx)	EpiXcan	0.985553	gtex_bl	0.999981
1553	ENSG00000064547	LPAR2	1.04697	0.06304	0.295112	0.107313	0.204945	5.4808e-17	6.81448e-16	18	23	23	D1	Blood (GTEx)	EpiXcan	0.985553	gtex_bl	0.999981
1554	ENSG00000131165	CHMP1A	1.04656	0.195219	0.295303	0.0123229	0.0230296	0.0079545	0.0232234	12	15	15	D1	Blood (GTEx)	EpiXcan	0.985553	gtex_bl	0.999981
1555	ENSG00000134755	DSC2	-1.04611	-0.142018	0.29551	0.0325131	0.0347801	0.00117148	0.00382119	63	83	83	D1	Blood (GTEx)	EpiXcan	0.985553	gtex_bl	0.999981
1556	ENSG00000008513	ST3GAL1	1.04588	0.151395	0.295615	0.0189157	0.0317328	0.00206388	0.00650928	16	19	19	D1	Blood (GTEx)	EpiXcan	0.985553	gtex_bl	0.999981
1557	ENSG00000166016	ABTB2	1.04514	0.0629341	0.295959	0.106118	0.186757	1.54109e-15	1.67697e-14	17	19	19	D1	Blood (GTEx)	EpiXcan	0.985553	gtex_bl	0.999981
1558	ENSG00000076641	PAG1	-1.04506	-0.121206	0.295993	0.030153	0.141811	8.92623e-12	7.11379e-11	15	22	22	D1	Blood (GTEx)	EpiXcan	0.985553	gtex_bl	0.999981
1559	ENSG00000254470	AP5B1	-1.04431	-0.579774	0.296344	0.00102289	0.0174789	0.0221984	0.0603276	5	7	7	D1	Blood (GTEx)	EpiXcan	0.985553	gtex_bl	0.999981
1560	ENSG00000165275	TRMT10B	1.04389	0.0823657	0.296536	0.0658381	0.0973249	1.98398e-08	1.14979e-07	29	30	30	D1	Blood (GTEx)	EpiXcan	0.985553	gtex_bl	0.999981
1561	ENSG00000125454	SLC25A19	-1.04343	-0.157153	0.29675	0.0142116	0.0191921	0.0165214	0.0458236	10	12	12	D1	Blood (GTEx)	EpiXcan	0.985553	gtex_bl	0.999981
1562	ENSG00000234882	EIF3EP1	1.04341	0.131758	0.296761	0.0189675	0.0640742	6.59495e-06	2.87152e-05	7	7	7	D1	Blood (GTEx)	EpiXcan	0.985553	gtex_bl	0.999981
1563	ENSG00000163635	ATXN7	-1.04292	-0.115019	0.296984	0.030778	0.0686793	4.31425e-06	1.92803e-05	52	61	61	D1	Blood (GTEx)	EpiXcan	0.985553	gtex_bl	0.999981
1564	ENSG00000167965	MLST8	-1.04248	-0.246909	0.29719	0.0108612	0.0373842	0.000697678	0.00234984	9	14	14	D1	Blood (GTEx)	EpiXcan	0.985553	gtex_bl	0.999981
1565	ENSG00000136816	TOR1B	-1.04221	-0.0500302	0.297316	0.179343	0.286065	1.01822e-24	2.17692e-23	33	40	40	D1	Blood (GTEx)	EpiXcan	0.985553	gtex_bl	0.999981
1566	ENSG00000151773	CCDC122	1.04202	0.0750823	0.297403	0.0773483	0.0585836	2.41815e-05	9.82354e-05	72	84	84	D1	Blood (GTEx)	EpiXcan	0.985553	gtex_bl	0.999981
1567	ENSG00000158864	NDUFS2	-1.0416	-0.147689	0.297599	0.0158106	0.0298051	0.00232577	0.00727335	16	25	25	D1	Blood (GTEx)	EpiXcan	0.985553	gtex_bl	0.999981
1568	ENSG00000198682	PAPSS2	1.04093	0.12593	0.297908	0.0260674	0.0290756	0.00304197	0.00938334	26	34	34	D1	Blood (GTEx)	EpiXcan	0.985553	gtex_bl	0.999981
1569	ENSG00000136111	TBC1D4	-1.04015	-0.0840293	0.298271	0.124378	0.176014	1.21076e-14	1.22648e-13	63	78	78	D1	Blood (GTEx)	EpiXcan	0.985553	gtex_bl	0.999981
1570	ENSG00000100418	DESI1	-1.03927	-0.16254	0.298677	0.0152861	0.111586	1.62084e-09	1.05481e-08	8	11	11	D1	Blood (GTEx)	EpiXcan	0.985553	gtex_bl	0.999981
1571	ENSG00000088970	KIZ	1.03914	0.0763458	0.298741	0.0761374	0.211914	8.28441e-18	1.10412e-16	35	44	44	D1	Blood (GTEx)	EpiXcan	0.985553	gtex_bl	0.999981
1572	ENSG00000237943	PRKCQ-AS1	-1.03909	-0.160225	0.298765	0.0191689	0.149037	2.7915e-12	2.31026e-11	10	13	13	D1	Blood (GTEx)	EpiXcan	0.985553	gtex_bl	0.999981
1573	ENSG00000267454	ZNF582-AS1	-1.03906	-0.192292	0.298776	0.0106704	0.0786219	6.10223e-07	3.00073e-06	3	6	6	D1	Blood (GTEx)	EpiXcan	0.985553	gtex_bl	0.999981
1574	ENSG00000196547	MAN2A2	-1.03875	-0.263978	0.298923	0.00901381	0.0105656	0.0750957	0.184571	5	6	6	D1	Blood (GTEx)	EpiXcan	0.985553	gtex_bl	0.999981
1575	ENSG00000188312	CENPP	1.03834	0.0753058	0.299111	0.0649869	0.133154	4.02039e-11	3.00651e-10	24	26	26	D1	Blood (GTEx)	EpiXcan	0.985553	gtex_bl	0.999981
1576	ENSG00000141219	C17orf80	-1.03821	-0.231899	0.299174	0.00782161	0.165301	1.32812e-13	1.23819e-12	26	45	45	D1	Blood (GTEx)	EpiXcan	0.985553	gtex_bl	0.999981
1577	ENSG00000213983	AP1G2	1.03801	0.0471731	0.299267	0.244009	0.273615	1.24736e-25	2.82052e-24	44	50	50	D1	Blood (GTEx)	EpiXcan	0.985553	gtex_bl	0.999981
1578	ENSG00000100319	ZMAT5	-1.03728	-0.101581	0.299605	0.0567219	0.0353533	0.00103375	0.00339186	46	56	56	D1	Blood (GTEx)	EpiXcan	0.985553	gtex_bl	0.999981
1579	ENSG00000169660	HEXDC	-1.03711	-0.0367391	0.299684	0.196314	0.342508	1.39013e-30	4.374e-29	60	75	75	D1	Blood (GTEx)	EpiXcan	0.985553	gtex_bl	0.999981
1580	ENSG00000155275	TRMT44	-1.03706	-0.245699	0.299709	0.00831149	0.0108949	0.0714074	0.176289	5	7	7	D1	Blood (GTEx)	EpiXcan	0.985553	gtex_bl	0.999981
1581	ENSG00000065882	TBC1D1	-1.03687	-0.102181	0.299796	0.0463825	0.0474037	0.00014321	0.000527053	55	64	64	D1	Blood (GTEx)	EpiXcan	0.985553	gtex_bl	0.999981
1582	ENSG00000162729	IGSF8	-1.03671	-0.0923973	0.29987	0.0477997	0.0934906	5.55865e-08	3.06058e-07	17	17	17	D1	Blood (GTEx)	EpiXcan	0.985553	gtex_bl	0.999981
1583	ENSG00000129347	KRI1	1.0366	0.179419	0.29992	0.0129803	0.0285354	0.00296085	0.0091479	7	8	8	D1	Blood (GTEx)	EpiXcan	0.985553	gtex_bl	0.999981
1584	ENSG00000234912	SNHG20	1.03642	0.627826	0.300005	0.0036367	0.0480177	9.89437e-05	0.000371102	9	12	12	D1	Blood (GTEx)	EpiXcan	0.985553	gtex_bl	0.999981
1585	ENSG00000240344	PPIL3	1.03582	0.069169	0.300284	0.0767486	0.329041	1.51706e-29	4.45796e-28	17	26	26	D1	Blood (GTEx)	EpiXcan	0.985553	gtex_bl	0.999981
1586	ENSG00000153487	ING1	1.03545	0.215832	0.300459	0.00854484	0.0113358	0.0596543	0.14968	7	9	9	D1	Blood (GTEx)	EpiXcan	0.985553	gtex_bl	0.999981
1587	ENSG00000129993	CBFA2T3	1.03509	0.110535	0.300627	0.0290657	0.0561345	3.21949e-05	0.000128481	32	45	45	D1	Blood (GTEx)	EpiXcan	0.985553	gtex_bl	0.999981
1588	ENSG00000064490	RFXANK	1.03489	0.11954	0.300718	0.0372221	0.088546	1.08195e-07	5.7691e-07	8	9	9	D1	Blood (GTEx)	EpiXcan	0.985553	gtex_bl	0.999981
1589	ENSG00000105373	NOP53	1.03488	0.0964324	0.300727	0.0424244	0.157449	2.65112e-13	2.41259e-12	8	12	12	D1	Blood (GTEx)	EpiXcan	0.985553	gtex_bl	0.999981
1590	ENSG00000184898	RBM43	1.03471	0.0488155	0.300805	0.120242	0.235665	6.15905e-20	9.60138e-19	26	29	29	D1	Blood (GTEx)	EpiXcan	0.985553	gtex_bl	0.999981
1591	ENSG00000156515	HK1	1.0342	0.188908	0.301041	0.0120443	0.031608	0.00196812	0.00622345	8	11	11	D1	Blood (GTEx)	EpiXcan	0.985553	gtex_bl	0.999981
1592	ENSG00000129657	SEC14L1	-1.03407	-0.240741	0.301103	0.00747522	0.0121689	0.0563961	0.1422	9	12	12	D1	Blood (GTEx)	EpiXcan	0.985553	gtex_bl	0.999981
1593	ENSG00000222011	FAM185A	1.03364	0.191338	0.301306	0.0127561	0.0348859	0.00100571	0.00330392	3	3	3	D1	Blood (GTEx)	EpiXcan	0.985553	gtex_bl	0.999981
1594	ENSG00000107736	CDH23	1.03315	0.170479	0.301533	0.0141506	0.108516	4.35255e-09	2.71724e-08	15	20	20	D1	Blood (GTEx)	EpiXcan	0.985553	gtex_bl	0.999981
1595	ENSG00000205581	HMGN1	1.03269	0.0908986	0.301748	0.0331126	0.0343645	0.000983699	0.00323558	38	53	53	D1	Blood (GTEx)	EpiXcan	0.985553	gtex_bl	0.999981
1596	ENSG00000065809	FAM107B	1.03268	0.131643	0.301755	0.0210306	0.0687948	3.78519e-06	1.70257e-05	12	17	17	D1	Blood (GTEx)	EpiXcan	0.985553	gtex_bl	0.999981
1597	ENSG00000085231	AK6	-1.03199	-0.0839489	0.302077	0.050838	0.115252	1.13285e-09	7.4967e-09	14	18	18	D1	Blood (GTEx)	EpiXcan	0.985553	gtex_bl	0.999981
1598	ENSG00000104972	LILRB1	-1.03158	-0.0579896	0.302269	0.127969	0.178104	1.28284e-15	1.40167e-14	73	99	99	D1	Blood (GTEx)	EpiXcan	0.985553	gtex_bl	0.999981
1599	ENSG00000164967	RPP25L	-1.03133	-0.0988101	0.302387	0.032849	0.0167802	0.0252261	0.0679881	27	31	31	D1	Blood (GTEx)	EpiXcan	0.985553	gtex_bl	0.999981
1600	ENSG00000213988	ZNF90	1.03118	0.130567	0.302455	0.0243878	0.101984	1.38743e-08	8.21196e-08	22	29	29	D1	Blood (GTEx)	EpiXcan	0.985553	gtex_bl	0.999981
1601	ENSG00000183741	CBX6	-1.03115	-0.0589677	0.302469	0.103414	0.110821	2.84338e-09	1.80981e-08	37	41	41	D1	Blood (GTEx)	EpiXcan	0.985553	gtex_bl	0.999981
1602	ENSG00000155506	LARP1	-1.0311	-0.0342494	0.302495	0.231938	0.358304	4.11183e-33	1.50703e-31	14	16	16	D1	Blood (GTEx)	EpiXcan	0.985553	gtex_bl	0.999981
1603	ENSG00000140386	SCAPER	-1.03016	-0.0471094	0.302935	0.181977	0.368561	6.3088e-34	2.40575e-32	41	52	52	D1	Blood (GTEx)	EpiXcan	0.985553	gtex_bl	0.999981
1604	ENSG00000179818	PCBP1-AS1	1.02999	0.0770861	0.303014	0.0833285	0.0918984	4.13443e-08	2.31268e-07	25	26	26	D1	Blood (GTEx)	EpiXcan	0.985553	gtex_bl	0.999981
1605	ENSG00000090104	RGS1	1.02973	0.0980149	0.303135	0.037946	0.031477	0.00185888	0.00589197	31	39	39	D1	Blood (GTEx)	EpiXcan	0.985553	gtex_bl	0.999981
1606	ENSG00000144741	SLC25A26	-1.02968	-0.236953	0.30316	0.00832444	0.0297044	0.00253843	0.00790044	9	13	13	D1	Blood (GTEx)	EpiXcan	0.985553	gtex_bl	0.999981
1607	ENSG00000076248	UNG	1.02922	0.13048	0.303376	0.0223798	0.029406	0.0028449	0.00880805	16	21	21	D1	Blood (GTEx)	EpiXcan	0.985553	gtex_bl	0.999981
1608	ENSG00000110063	DCPS	-1.02914	-0.0693594	0.303412	0.0985527	0.0916426	8.32205e-08	4.50586e-07	102	125	125	D1	Blood (GTEx)	EpiXcan	0.985553	gtex_bl	0.999981
1609	ENSG00000198039	ZNF273	1.02826	0.0884231	0.303828	0.0304329	0.0359322	0.000900844	0.00298143	22	27	27	D1	Blood (GTEx)	EpiXcan	0.985553	gtex_bl	0.999981
1610	ENSG00000114062	UBE3A	-1.02747	-0.141124	0.304199	0.0217842	0.0272176	0.00398292	0.0121232	15	20	20	D1	Blood (GTEx)	EpiXcan	0.985553	gtex_bl	0.999981
1611	ENSG00000166685	COG1	1.02739	0.149317	0.304239	0.0172776	0.0993908	1.23982e-08	7.38082e-08	24	34	34	D1	Blood (GTEx)	EpiXcan	0.985553	gtex_bl	0.999981
1612	ENSG00000185880	TRIM69	-1.02735	-0.145227	0.304256	0.0438705	0.106118	5.00343e-09	3.10757e-08	9	9	9	D1	Blood (GTEx)	EpiXcan	0.985553	gtex_bl	0.999981
1613	ENSG00000131634	TMEM204	-1.02729	-0.0324461	0.304284	0.336914	0.465185	1.37531e-46	1.112e-44	27	29	29	D1	Blood (GTEx)	EpiXcan	0.985553	gtex_bl	0.999981
1614	ENSG00000170037	CNTROB	1.02726	1.44209	0.3043	0.000160779	0.025151	0.00594887	0.01766	1	2	2	D1	Blood (GTEx)	EpiXcan	0.985553	gtex_bl	0.999981
1615	ENSG00000181666	HKR1	1.02697	0.108087	0.304436	0.0295477	0.113716	1.45686e-09	9.51346e-09	4	6	6	D1	Blood (GTEx)	EpiXcan	0.985553	gtex_bl	0.999981
1616	ENSG00000185591	SP1	-1.02692	-0.0983874	0.304459	0.0342751	0.0873239	1.57549e-07	8.2458e-07	8	10	10	D1	Blood (GTEx)	EpiXcan	0.985553	gtex_bl	0.999981
1617	ENSG00000186827	TNFRSF4	1.02681	0.0855907	0.304509	0.0245582	0.0201743	0.0142346	0.0399208	36	50	50	D1	Blood (GTEx)	EpiXcan	0.985553	gtex_bl	0.999981
1618	ENSG00000269343	ZNF587B	1.02613	0.0729801	0.304829	0.0766408	0.139142	1.32781e-11	1.04448e-10	33	46	46	D1	Blood (GTEx)	EpiXcan	0.985553	gtex_bl	0.999981
1619	ENSG00000189319	FAM53B	-1.02603	-0.159897	0.304877	0.0182244	0.0149215	0.0344457	0.090639	21	21	21	D1	Blood (GTEx)	EpiXcan	0.985553	gtex_bl	0.999981
1620	ENSG00000122550	KLHL7	-1.02591	-0.202556	0.304935	0.00992468	0.029977	0.00217433	0.00682374	2	2	2	D1	Blood (GTEx)	EpiXcan	0.985553	gtex_bl	0.999981
1621	ENSG00000108852	MPP2	1.02584	0.207755	0.304966	0.014133	0.0215636	0.0107524	0.0308291	26	31	31	D1	Blood (GTEx)	EpiXcan	0.985553	gtex_bl	0.999981
1622	ENSG00000056558	TRAF1	-1.02518	-0.121607	0.30528	0.0518304	0.0302424	0.0021537	0.00677014	53	64	64	D1	Blood (GTEx)	EpiXcan	0.985553	gtex_bl	0.999981
1623	ENSG00000004534	RBM6	1.02483	0.0414148	0.305445	0.188316	0.486945	1.02711e-49	1.05405e-47	21	28	28	D1	Blood (GTEx)	EpiXcan	0.985553	gtex_bl	0.999981
1624	ENSG00000161267	BDH1	1.02469	0.447675	0.305508	0.00205638	0.0270225	0.00382669	0.011677	4	5	5	D1	Blood (GTEx)	EpiXcan	0.985553	gtex_bl	0.999981
1625	ENSG00000168090	COPS6	-1.02468	-0.126191	0.305515	0.0244808	0.0934004	4.32234e-08	2.41172e-07	19	24	24	D1	Blood (GTEx)	EpiXcan	0.985553	gtex_bl	0.999981
1626	ENSG00000273018	AC107983.2	-1.02384	-0.211028	0.305913	0.0124258	0.42737	1.95796e-41	1.19822e-39	13	16	16	D1	Blood (GTEx)	EpiXcan	0.985553	gtex_bl	0.999981
1627	ENSG00000164144	ARFIP1	1.02363	0.0385011	0.306011	0.214521	0.404118	3.13347e-38	1.50916e-36	71	86	86	D1	Blood (GTEx)	EpiXcan	0.985553	gtex_bl	0.999981
1628	ENSG00000119121	TRPM6	-1.02337	-0.0645598	0.306131	0.0782474	0.155379	5.81229e-13	5.10815e-12	26	31	31	D1	Blood (GTEx)	EpiXcan	0.985553	gtex_bl	0.999981
1629	ENSG00000238227	TMEM250	-1.02239	-0.261237	0.306595	0.00551524	0.0641607	7.94415e-06	3.4144e-05	3	4	4	D1	Blood (GTEx)	EpiXcan	0.985553	gtex_bl	0.999981
1630	ENSG00000161217	PCYT1A	1.02203	0.247506	0.306767	0.0100213	0.0445203	0.000222324	0.000798178	3	3	3	D1	Blood (GTEx)	EpiXcan	0.985553	gtex_bl	0.999981
1631	ENSG00000003393	ALS2	-1.02177	-0.048361	0.30689	0.16497	0.24261	1.36813e-20	2.23132e-19	38	41	41	D1	Blood (GTEx)	EpiXcan	0.985553	gtex_bl	0.999981
1632	ENSG00000247157	LINC01252	1.02155	0.0540948	0.306995	0.168527	0.283782	1.47661e-24	3.11701e-23	45	59	59	D1	Blood (GTEx)	EpiXcan	0.985553	gtex_bl	0.999981
1633	ENSG00000078070	MCCC1	-1.02139	-0.101378	0.307068	0.042701	0.0496239	7.64798e-05	0.00029102	19	22	22	D1	Blood (GTEx)	EpiXcan	0.985553	gtex_bl	0.999981
1634	ENSG00000168906	MAT2A	-1.02082	-0.0805683	0.307338	0.0460454	0.0548186	4.14218e-05	0.000162867	27	32	32	D1	Blood (GTEx)	EpiXcan	0.985553	gtex_bl	0.999981
1635	ENSG00000116396	KCNC4	1.02075	0.132363	0.307371	0.0216331	0.0394806	0.000539783	0.00184789	13	16	16	D1	Blood (GTEx)	EpiXcan	0.985553	gtex_bl	0.999981
1636	ENSG00000116741	RGS2	-1.02061	-0.0783659	0.307441	0.0609634	0.126825	1.72416e-10	1.21127e-09	14	15	15	D1	Blood (GTEx)	EpiXcan	0.985553	gtex_bl	0.999981
1637	ENSG00000129484	PARP2	1.02051	0.094628	0.307486	0.0364713	0.0410087	0.000405081	0.00140881	21	30	30	D1	Blood (GTEx)	EpiXcan	0.985553	gtex_bl	0.999981
1638	ENSG00000101246	ARFRP1	1.02033	0.195165	0.30757	0.0105421	0.0249197	0.00629651	0.0186546	17	22	22	D1	Blood (GTEx)	EpiXcan	0.985553	gtex_bl	0.999981
1639	ENSG00000162585	FAAP20	-1.02027	-0.024743	0.307601	0.172052	0.148699	2.29974e-12	1.92477e-11	70	92	92	D1	Blood (GTEx)	EpiXcan	0.985553	gtex_bl	0.999981
1640	ENSG00000185189	NRBP2	1.02021	0.133073	0.307629	0.0293562	0.0109272	0.0693768	0.171749	22	25	25	D1	Blood (GTEx)	EpiXcan	0.985553	gtex_bl	0.999981
1641	ENSG00000110871	COQ5	-1.01979	-0.0628912	0.307828	0.117525	0.28181	2.85556e-24	5.95251e-23	36	49	49	D1	Blood (GTEx)	EpiXcan	0.985553	gtex_bl	0.999981
1642	ENSG00000133612	AGAP3	-1.01959	-0.0608909	0.307922	0.149704	0.181453	1.02907e-15	1.1318e-14	52	70	70	D1	Blood (GTEx)	EpiXcan	0.985553	gtex_bl	0.999981
1643	ENSG00000108771	DHX58	1.01852	0.0801051	0.30843	0.0557741	0.163409	1.5602e-13	1.44546e-12	11	13	13	D1	Blood (GTEx)	EpiXcan	0.985553	gtex_bl	0.999981
1644	ENSG00000198873	GRK5	1.01819	0.161623	0.308589	0.0139381	0.0643563	8.49342e-06	3.64343e-05	13	15	15	D1	Blood (GTEx)	EpiXcan	0.985553	gtex_bl	0.999981
1645	ENSG00000271361	AL133351.4	1.01815	0.0602304	0.308607	0.0798432	0.231905	9.17921e-20	1.41083e-18	20	24	24	D1	Blood (GTEx)	EpiXcan	0.985553	gtex_bl	0.999981
1646	ENSG00000164649	CDCA7L	1.01793	0.0588242	0.308712	0.108259	0.323616	1.96171e-28	5.34106e-27	7	10	10	D1	Blood (GTEx)	EpiXcan	0.985553	gtex_bl	0.999981
1647	ENSG00000183092	BEGAIN	-1.01776	-0.0342261	0.308792	0.321773	0.564771	5.39791e-64	1.16151e-61	7	11	11	D1	Blood (GTEx)	EpiXcan	0.985553	gtex_bl	0.999981
1648	ENSG00000103248	MTHFSD	1.01761	0.0906017	0.308865	0.0432047	0.196526	1.83983e-16	2.18958e-15	17	19	19	D1	Blood (GTEx)	EpiXcan	0.985553	gtex_bl	0.999981
1649	ENSG00000272573	MUSTN1	-1.01713	-0.089772	0.309092	0.0532802	0.122181	3.4128e-10	2.34813e-09	14	17	17	D1	Blood (GTEx)	EpiXcan	0.985553	gtex_bl	0.999981
1650	ENSG00000011021	CLCN6	-1.01625	-0.0517673	0.309511	0.133019	0.253219	5.06455e-22	9.13056e-21	22	26	26	D1	Blood (GTEx)	EpiXcan	0.985553	gtex_bl	0.999981
1651	ENSG00000181896	ZNF101	1.01456	0.200773	0.310314	0.0103271	0.0199997	0.0132211	0.0372352	16	19	19	D1	Blood (GTEx)	EpiXcan	0.985553	gtex_bl	0.999981
1652	ENSG00000133477	FAM83F	-1.01443	-0.14872	0.310377	0.020232	0.0249959	0.00581318	0.0172879	15	16	16	D1	Blood (GTEx)	EpiXcan	0.985553	gtex_bl	0.999981
1653	ENSG00000102699	PARP4	1.01443	0.0982992	0.310377	0.0364504	0.103324	1.00891e-08	6.05482e-08	3	3	3	D1	Blood (GTEx)	EpiXcan	0.985553	gtex_bl	0.999981
1654	ENSG00000177706	FAM20C	1.01417	0.0729047	0.3105	0.0703425	0.113097	1.19236e-09	7.8788e-09	37	53	53	D1	Blood (GTEx)	EpiXcan	0.985553	gtex_bl	0.999981
1655	ENSG00000214530	STARD10	1.01404	0.115111	0.310566	0.0338812	0.231639	1.26814e-19	1.92471e-18	6	9	9	D1	Blood (GTEx)	EpiXcan	0.985553	gtex_bl	0.999981
1656	ENSG00000018280	SLC11A1	1.01394	0.0594369	0.31061	0.0978954	0.154772	3.23223e-13	2.91556e-12	21	22	22	D1	Blood (GTEx)	EpiXcan	0.985553	gtex_bl	0.999981
1657	ENSG00000153207	AHCTF1	1.01363	0.0827199	0.310762	0.0672097	0.111461	2.64774e-09	1.69012e-08	17	22	22	D1	Blood (GTEx)	EpiXcan	0.985553	gtex_bl	0.999981
1658	ENSG00000136247	ZDHHC4	1.01333	0.0686449	0.310904	0.0842256	0.183181	1.73062e-15	1.87557e-14	21	31	31	D1	Blood (GTEx)	EpiXcan	0.985553	gtex_bl	0.999981
1659	ENSG00000118495	PLAGL1	-1.01332	-0.0782198	0.310909	0.0812291	0.281259	1.89881e-24	3.98302e-23	20	26	26	D1	Blood (GTEx)	EpiXcan	0.985553	gtex_bl	0.999981
1660	ENSG00000182372	CLN8	1.01222	0.0878543	0.311433	0.050721	0.176106	1.75496e-14	1.75773e-13	11	14	14	D1	Blood (GTEx)	EpiXcan	0.985553	gtex_bl	0.999981
1661	ENSG00000187922	LCN10	-1.01195	-0.144468	0.311564	0.0269593	0.0553651	4.02876e-05	0.00015897	19	23	23	D1	Blood (GTEx)	EpiXcan	0.985553	gtex_bl	0.999981
1662	ENSG00000132849	PATJ	-1.01181	-0.806594	0.311629	0.000756964	0.0136239	0.0422193	0.109326	2	3	3	D1	Blood (GTEx)	EpiXcan	0.985553	gtex_bl	0.999981
1663	ENSG00000087245	MMP2	1.01109	0.148491	0.311974	0.0240227	0.0126291	0.0525052	0.133195	30	38	38	D1	Blood (GTEx)	EpiXcan	0.985553	gtex_bl	0.999981
1664	ENSG00000135968	GCC2	1.01099	0.0564288	0.312022	0.147069	0.438347	1.39908e-42	9.14957e-41	48	60	60	D1	Blood (GTEx)	EpiXcan	0.985553	gtex_bl	0.999981
1665	ENSG00000198862	LTN1	-1.01091	-0.263792	0.312061	0.00679154	0.0164574	0.0263409	0.0708069	9	9	9	D1	Blood (GTEx)	EpiXcan	0.985553	gtex_bl	0.999981
1666	ENSG00000163590	PPM1L	-1.01058	-0.162242	0.312215	0.0136844	0.0314761	0.00189794	0.00601292	3	3	3	D1	Blood (GTEx)	EpiXcan	0.985553	gtex_bl	0.999981
1667	ENSG00000097046	CDC7	1.01027	0.051096	0.312366	0.141823	0.19616	1.98172e-16	2.34796e-15	63	69	69	D1	Blood (GTEx)	EpiXcan	0.985553	gtex_bl	0.999981
1668	ENSG00000158411	MITD1	1.00997	0.174236	0.312511	0.0109235	0.0124431	0.0528634	0.134078	17	21	21	D1	Blood (GTEx)	EpiXcan	0.985553	gtex_bl	0.999981
1669	ENSG00000134077	THUMPD3	1.00995	0.0921686	0.312521	0.0407214	0.115452	7.22831e-10	4.86053e-09	23	28	28	D1	Blood (GTEx)	EpiXcan	0.985553	gtex_bl	0.999981
1670	ENSG00000169231	THBS3	-1.00975	-0.199808	0.312617	0.0140875	0.328296	2.57982e-29	7.35413e-28	11	16	16	D1	Blood (GTEx)	EpiXcan	0.985553	gtex_bl	0.999981
1671	ENSG00000168778	TCTN2	1.00925	0.0828735	0.312856	0.0749654	0.164418	6.24739e-14	5.99183e-13	81	103	102	D1	Blood (GTEx)	EpiXcan	0.985553	gtex_bl	0.999981
1672	ENSG00000017260	ATP2C1	-1.00893	-0.253883	0.313009	0.00541745	0.0220749	0.0103507	0.029767	3	4	4	D1	Blood (GTEx)	EpiXcan	0.985553	gtex_bl	0.999981
1673	ENSG00000104361	NIPAL2	1.00885	0.044302	0.313047	0.153173	0.225613	2.78429e-20	4.44853e-19	5	6	6	D1	Blood (GTEx)	EpiXcan	0.985553	gtex_bl	0.999981
1674	ENSG00000141627	DYM	-1.00782	-0.13931	0.313541	0.0187068	0.0350676	0.0010404	0.00341116	19	22	22	D1	Blood (GTEx)	EpiXcan	0.985553	gtex_bl	0.999981
1675	ENSG00000132434	LANCL2	-1.00768	-0.194683	0.313607	0.00891669	0.0488915	0.000107156	0.00040025	4	4	4	D1	Blood (GTEx)	EpiXcan	0.985553	gtex_bl	0.999981
1676	ENSG00000110917	MLEC	-1.00762	-0.218641	0.313635	0.00803989	0.0459303	0.000178414	0.000648031	6	8	8	D1	Blood (GTEx)	EpiXcan	0.985553	gtex_bl	0.999981
1677	ENSG00000171763	SPATA5L1	-1.0076	-0.0785402	0.313648	0.0501406	0.314035	5.61074e-28	1.47931e-26	15	20	20	D1	Blood (GTEx)	EpiXcan	0.985553	gtex_bl	0.999981
1678	ENSG00000013374	NUB1	1.00755	0.081958	0.313669	0.0869155	0.140137	8.99277e-12	7.16254e-11	45	56	56	D1	Blood (GTEx)	EpiXcan	0.985553	gtex_bl	0.999981
1679	ENSG00000137656	BUD13	-1.00723	-0.138591	0.313826	0.0174434	0.017692	0.0181113	0.0498294	6	7	7	D1	Blood (GTEx)	EpiXcan	0.985553	gtex_bl	0.999981
1680	ENSG00000121067	SPOP	-1.00644	-0.156353	0.314203	0.0205921	0.0131407	0.0478888	0.122626	21	25	25	D1	Blood (GTEx)	EpiXcan	0.985553	gtex_bl	0.999981
1681	ENSG00000134825	TMEM258	1.00622	0.0843636	0.31431	0.0494004	0.0859445	2.36558e-07	1.21616e-06	27	31	31	D1	Blood (GTEx)	EpiXcan	0.985553	gtex_bl	0.999981
1682	ENSG00000196526	AFAP1	-1.00577	-0.027831	0.314528	0.469846	0.608616	1.34715e-71	5.28597e-69	39	45	45	D1	Blood (GTEx)	EpiXcan	0.985553	gtex_bl	0.999981
1683	ENSG00000136051	WASHC4	-1.00387	-0.0980182	0.315442	0.0359997	0.0736149	1.17987e-06	5.64588e-06	17	20	20	D1	Blood (GTEx)	EpiXcan	0.985553	gtex_bl	0.999981
1684	ENSG00000049089	COL9A2	1.00375	0.523263	0.3155	0.00119792	0.0178253	0.0210669	0.0574047	1	6	6	D1	Blood (GTEx)	EpiXcan	0.985553	gtex_bl	0.999981
1685	ENSG00000100207	TCF20	-1.00358	-0.237904	0.315583	0.00541496	0.0247935	0.00597346	0.017729	8	15	15	D1	Blood (GTEx)	EpiXcan	0.985553	gtex_bl	0.999981
1686	ENSG00000151532	VTI1A	-1.0035	-0.300565	0.315617	0.0040598	0.0200111	0.0143138	0.0401262	5	5	5	D1	Blood (GTEx)	EpiXcan	0.985553	gtex_bl	0.999981
1687	ENSG00000104427	ZC2HC1A	1.00344	0.149636	0.315647	0.0160533	0.131549	6.0053e-11	4.41658e-10	11	18	18	D1	Blood (GTEx)	EpiXcan	0.985553	gtex_bl	0.999981
1688	ENSG00000185811	IKZF1	-1.00327	-0.0949233	0.315733	0.0508943	0.0223346	0.00801756	0.02339	25	26	26	D1	Blood (GTEx)	EpiXcan	0.985553	gtex_bl	0.999981
1689	ENSG00000175920	DOK7	-1.00236	-0.195027	0.316171	0.012106	0.0409608	0.000444296	0.00153997	10	15	15	D1	Blood (GTEx)	EpiXcan	0.985553	gtex_bl	0.999981
1690	ENSG00000165312	OTUD1	1.00172	0.277549	0.316478	0.00997957	0.0232238	0.00794032	0.02319	4	5	5	D1	Blood (GTEx)	EpiXcan	0.985553	gtex_bl	0.999981
1691	ENSG00000134324	LPIN1	-1.00152	-0.0413392	0.316576	0.147422	0.215092	4.08729e-18	5.58694e-17	28	31	31	D1	Blood (GTEx)	EpiXcan	0.985553	gtex_bl	0.999981
1692	ENSG00000072694	FCGR2B	1.00111	0.0704373	0.316772	0.14121	0.410137	5.67505e-39	2.87874e-37	16	22	22	D1	Blood (GTEx)	EpiXcan	0.985553	gtex_bl	0.999981
1693	ENSG00000205730	ITPRIPL2	1.00085	2.688	0.3169	5.58213e-05	0.0160636	0.0274452	0.0734938	1	1	1	D1	Blood (GTEx)	EpiXcan	0.985553	gtex_bl	0.999981
1694	ENSG00000178093	TSSK6	-1.00081	-0.197298	0.316917	0.0103847	0.0566962	2.6247e-05	0.000106045	8	11	11	D1	Blood (GTEx)	EpiXcan	0.985553	gtex_bl	0.999981
1695	ENSG00000115350	POLE4	-1.00046	-0.180664	0.317089	0.011009	0.0371571	0.000788237	0.00262831	10	15	15	D1	Blood (GTEx)	EpiXcan	0.985553	gtex_bl	0.999981
1696	ENSG00000161677	JOSD2	1.00027	0.118787	0.31718	0.0223442	0.0340189	0.00127056	0.00412221	6	7	7	D1	Blood (GTEx)	EpiXcan	0.985553	gtex_bl	0.999981
1697	ENSG00000104695	PPP2CB	1.00025	0.0445737	0.317188	0.174053	0.284568	1.60281e-24	3.37273e-23	14	18	18	D1	Blood (GTEx)	EpiXcan	0.985553	gtex_bl	0.999981
1698	ENSG00000119899	SLC17A5	1.0002	0.0829191	0.317215	0.0576232	0.076041	7.61869e-07	3.71223e-06	10	11	11	D1	Blood (GTEx)	EpiXcan	0.985553	gtex_bl	0.999981
1699	ENSG00000077616	NAALAD2	-0.999959	-0.15677	0.317331	0.0142325	0.0380479	0.000713841	0.00239944	22	26	26	D1	Blood (GTEx)	EpiXcan	0.985553	gtex_bl	0.999981
1700	ENSG00000143155	TIPRL	-0.999793	-0.123935	0.317411	0.035814	0.0729304	1.90615e-06	8.90717e-06	21	28	28	D1	Blood (GTEx)	EpiXcan	0.985553	gtex_bl	0.999981
1701	ENSG00000170606	HSPA4	-0.999649	-0.0908542	0.31748	0.0674138	0.0692568	3.80382e-06	1.71037e-05	26	31	31	D1	Blood (GTEx)	EpiXcan	0.985553	gtex_bl	0.999981
1702	ENSG00000130702	LAMA5	0.999624	0.146735	0.317493	0.0151529	0.0225393	0.00868478	0.0252371	19	25	25	D1	Blood (GTEx)	EpiXcan	0.985553	gtex_bl	0.999981
1703	ENSG00000169884	WNT10B	0.999233	0.141812	0.317682	0.0157048	0.059087	2.08367e-05	8.52184e-05	4	4	4	D1	Blood (GTEx)	EpiXcan	0.985553	gtex_bl	0.999981
1704	ENSG00000165280	VCP	-0.998911	-0.061613	0.317838	0.0948777	0.247158	1.07389e-21	1.89507e-20	11	13	13	D1	Blood (GTEx)	EpiXcan	0.985553	gtex_bl	0.999981
1705	ENSG00000156966	B3GNT7	-0.998651	-0.214582	0.317964	0.00717595	0.0419372	0.000341335	0.00119521	10	14	14	D1	Blood (GTEx)	EpiXcan	0.985553	gtex_bl	0.999981
1706	ENSG00000158545	ZC3H18	-0.99862	-0.0721455	0.317979	0.117327	0.0650026	5.85556e-06	2.56717e-05	75	94	94	D1	Blood (GTEx)	EpiXcan	0.985553	gtex_bl	0.999981
1707	ENSG00000106772	PRUNE2	-0.998243	-0.0320843	0.318161	0.329132	0.560087	5.0341e-62	9.87645e-60	25	32	32	D1	Blood (GTEx)	EpiXcan	0.985553	gtex_bl	0.999981
1708	ENSG00000063127	SLC6A16	-0.997881	-0.133687	0.318337	0.0228925	0.0331601	0.00147483	0.00473886	17	20	20	D1	Blood (GTEx)	EpiXcan	0.985553	gtex_bl	0.999981
1709	ENSG00000271303	SRXN1	-0.997509	-0.0377588	0.318518	0.261096	0.392575	7.55747e-37	3.34964e-35	18	23	23	D1	Blood (GTEx)	EpiXcan	0.985553	gtex_bl	0.999981
1710	ENSG00000130429	ARPC1B	0.99741	0.207945	0.318566	0.0103173	0.019887	0.0131075	0.0369641	8	9	9	D1	Blood (GTEx)	EpiXcan	0.985553	gtex_bl	0.999981
1711	ENSG00000121671	CRY2	-0.997325	-0.464362	0.318607	0.00194825	0.0551465	4.02494e-05	0.000158866	4	7	7	D1	Blood (GTEx)	EpiXcan	0.985553	gtex_bl	0.999981
1712	ENSG00000141956	PRDM15	0.997153	0.0765948	0.31869	0.0632277	0.147968	3.71886e-12	3.05125e-11	17	19	19	D1	Blood (GTEx)	EpiXcan	0.985553	gtex_bl	0.999981
1713	ENSG00000123360	PDE1B	-0.996548	-0.0982404	0.318984	0.0348578	0.0726882	1.81307e-06	8.4871e-06	36	38	38	D1	Blood (GTEx)	EpiXcan	0.985553	gtex_bl	0.999981
1714	ENSG00000166965	RCCD1	-0.996245	-0.119151	0.319131	0.0302849	0.10811	3.63469e-09	2.28297e-08	6	9	9	D1	Blood (GTEx)	EpiXcan	0.985553	gtex_bl	0.999981
1715	ENSG00000251369	ZNF550	0.996127	0.0935031	0.319188	0.0573716	0.0891516	1.18142e-07	6.26197e-07	20	26	26	D1	Blood (GTEx)	EpiXcan	0.985553	gtex_bl	0.999981
1716	ENSG00000164850	GPER1	-0.995991	-0.149121	0.319254	0.0282435	0.0109305	0.0717711	0.177085	29	37	37	D1	Blood (GTEx)	EpiXcan	0.985553	gtex_bl	0.999981
1717	ENSG00000179454	KLHL28	0.995692	0.507077	0.3194	0.00117989	0.0159561	0.0279157	0.0746488	1	1	1	D1	Blood (GTEx)	EpiXcan	0.985553	gtex_bl	0.999981
1718	ENSG00000168411	RFWD3	0.994772	0.0407071	0.319847	0.182462	0.289284	8.96525e-26	2.04105e-24	36	44	44	D1	Blood (GTEx)	EpiXcan	0.985553	gtex_bl	0.999981
1719	ENSG00000100201	DDX17	0.994394	0.0531909	0.320031	0.166602	0.220045	1.28225e-18	1.81598e-17	92	111	111	D1	Blood (GTEx)	EpiXcan	0.985553	gtex_bl	0.999981
1720	ENSG00000242349	NPPA-AS1	-0.993827	-0.0472603	0.320307	0.161041	0.456414	1.09864e-45	8.47226e-44	24	30	30	D1	Blood (GTEx)	EpiXcan	0.985553	gtex_bl	0.999981
1721	ENSG00000171109	MFN1	-0.993566	-0.060947	0.320434	0.0918908	0.210708	5.02272e-18	6.8306e-17	11	13	13	D1	Blood (GTEx)	EpiXcan	0.985553	gtex_bl	0.999981
1722	ENSG00000173273	TNKS	0.993455	0.169517	0.320488	0.0138575	0.0260504	0.0050458	0.0151578	9	13	13	D1	Blood (GTEx)	EpiXcan	0.985553	gtex_bl	0.999981
1723	ENSG00000167077	MEI1	0.993186	0.0586819	0.320619	0.112132	0.345107	2.00934e-31	6.6189e-30	17	22	22	D1	Blood (GTEx)	EpiXcan	0.985553	gtex_bl	0.999981
1724	ENSG00000160972	PPP1R16A	0.992474	0.0710029	0.320966	0.101153	0.287561	5.82829e-25	1.26637e-23	16	22	22	D1	Blood (GTEx)	EpiXcan	0.985553	gtex_bl	0.999981
1725	ENSG00000261589	CTC-462L7.1	0.991532	0.289924	0.321426	0.00400352	0.0175519	0.0213643	0.0581558	5	6	6	D1	Blood (GTEx)	EpiXcan	0.985553	gtex_bl	0.999981
1726	ENSG00000103381	CPPED1	0.990424	0.0919182	0.321967	0.0378819	0.0775246	7.46191e-07	3.64116e-06	13	15	15	D1	Blood (GTEx)	EpiXcan	0.985553	gtex_bl	0.999981
1727	ENSG00000148848	ADAM12	-0.990407	-0.202963	0.321975	0.0167573	0.0132031	0.0472733	0.121213	30	34	34	D1	Blood (GTEx)	EpiXcan	0.985553	gtex_bl	0.999981
1728	ENSG00000128604	IRF5	0.99036	0.0470424	0.321998	0.162886	0.352999	1.72189e-32	6.02932e-31	10	13	13	D1	Blood (GTEx)	EpiXcan	0.985553	gtex_bl	0.999981
1729	ENSG00000122642	FKBP9	0.990185	0.0596811	0.322083	0.131256	0.0420194	0.000345373	0.00120776	103	132	132	D1	Blood (GTEx)	EpiXcan	0.985553	gtex_bl	0.999981
1730	ENSG00000213085	CFAP45	0.988605	0.146993	0.322856	0.0211449	0.0205754	0.0131448	0.0370516	16	19	19	D1	Blood (GTEx)	EpiXcan	0.985553	gtex_bl	0.999981
1731	ENSG00000198937	CCDC167	-0.988254	-0.272318	0.323028	0.00615871	0.0439114	0.000262017	0.00093265	8	12	12	D1	Blood (GTEx)	EpiXcan	0.985553	gtex_bl	0.999981
1732	ENSG00000196365	LONP1	0.98606	0.113204	0.324103	0.0229891	0.0750196	8.1203e-07	3.94512e-06	8	10	10	D1	Blood (GTEx)	EpiXcan	0.985553	gtex_bl	0.999981
1733	ENSG00000197562	RAB40C	0.985509	0.0889756	0.324374	0.047882	0.0869375	1.32977e-07	7.01202e-07	14	16	16	D1	Blood (GTEx)	EpiXcan	0.985553	gtex_bl	0.999981
1734	ENSG00000135709	KIAA0513	-0.985377	-0.0498124	0.324439	0.144865	0.205883	1.64032e-17	2.13063e-16	51	67	67	D1	Blood (GTEx)	EpiXcan	0.985553	gtex_bl	0.999981
1735	ENSG00000103202	NME4	-0.985112	-0.0706848	0.324569	0.0892082	0.204107	5.58432e-17	6.93673e-16	7	7	7	D1	Blood (GTEx)	EpiXcan	0.985553	gtex_bl	0.999981
1736	ENSG00000130177	CDC16	-0.984775	-0.0438543	0.324735	0.207238	0.520712	1.26058e-55	1.69873e-53	19	23	23	D1	Blood (GTEx)	EpiXcan	0.985553	gtex_bl	0.999981
1737	ENSG00000104957	CCDC130	0.98423	0.139392	0.325003	0.01644	0.0949629	4.41863e-08	2.46236e-07	16	26	26	D1	Blood (GTEx)	EpiXcan	0.985553	gtex_bl	0.999981
1738	ENSG00000111361	EIF2B1	-0.983303	-0.16003	0.325458	0.0145421	0.0260563	0.00514631	0.0154181	7	7	7	D1	Blood (GTEx)	EpiXcan	0.985553	gtex_bl	0.999981
1739	ENSG00000164465	DCBLD1	-0.983197	-0.082503	0.325511	0.0456732	0.290339	1.52499e-25	3.43084e-24	16	20	20	D1	Blood (GTEx)	EpiXcan	0.985553	gtex_bl	0.999981
1740	ENSG00000184497	TMEM255B	0.982378	0.167692	0.325914	0.0169485	0.0406833	0.000396949	0.00138197	23	29	29	D1	Blood (GTEx)	EpiXcan	0.985553	gtex_bl	0.999981
1741	ENSG00000130669	PAK4	-0.98206	-0.0970435	0.32607	0.039086	0.101215	1.41254e-08	8.34942e-08	12	16	16	D1	Blood (GTEx)	EpiXcan	0.985553	gtex_bl	0.999981
1742	ENSG00000113282	CLINT1	-0.98157	-0.140595	0.326312	0.0152475	0.0470114	0.000125161	0.000463828	16	19	19	D1	Blood (GTEx)	EpiXcan	0.985553	gtex_bl	0.999981
1743	ENSG00000166272	WBP1L	0.981489	0.0985972	0.326352	0.0297716	0.0197582	0.0151009	0.0421202	36	46	46	D1	Blood (GTEx)	EpiXcan	0.985553	gtex_bl	0.999981
1744	ENSG00000154760	SLFN13	0.981448	0.0446446	0.326372	0.011556	0.0140633	0.0407762	0.105897	3	3	3	D1	Blood (GTEx)	EpiXcan	0.985553	gtex_bl	0.999981
1745	ENSG00000111364	DDX55	0.981153	0.104243	0.326517	0.0375056	0.131426	4.59169e-11	3.41268e-10	15	22	22	D1	Blood (GTEx)	EpiXcan	0.985553	gtex_bl	0.999981
1746	ENSG00000180185	FAHD1	0.980815	0.0660169	0.326684	0.0725877	0.240362	2.79289e-20	4.45693e-19	7	9	9	D1	Blood (GTEx)	EpiXcan	0.985553	gtex_bl	0.999981
1747	ENSG00000105486	LIG1	0.98076	0.11323	0.326711	0.0284096	0.057573	2.51273e-05	0.00010183	16	17	17	D1	Blood (GTEx)	EpiXcan	0.985553	gtex_bl	0.999981
1748	ENSG00000149600	COMMD7	0.979871	0.10975	0.32715	0.0335472	0.0380351	0.000658895	0.00222748	24	28	28	D1	Blood (GTEx)	EpiXcan	0.985553	gtex_bl	0.999981
1749	ENSG00000135632	SMYD5	0.979699	0.273403	0.327235	0.00614772	0.0153108	0.0316063	0.0836461	2	2	2	D1	Blood (GTEx)	EpiXcan	0.985553	gtex_bl	0.999981
1750	ENSG00000230074	AL162231.2	0.979676	0.132605	0.327246	0.0196436	0.097063	2.87596e-08	1.64388e-07	21	24	24	D1	Blood (GTEx)	EpiXcan	0.985553	gtex_bl	0.999981
1751	ENSG00000065268	WDR18	0.97958	0.060569	0.327294	0.118453	0.354994	1.7364e-32	6.06423e-31	29	36	36	D1	Blood (GTEx)	EpiXcan	0.985553	gtex_bl	0.999981
1752	ENSG00000107819	SFXN3	0.979329	0.0481612	0.327417	0.18701	0.287819	6.02216e-25	1.30637e-23	16	18	18	D1	Blood (GTEx)	EpiXcan	0.985553	gtex_bl	0.999981
1753	ENSG00000107317	PTGDS	-0.978894	-0.0525497	0.327633	0.220063	0.167968	3.54277e-14	3.46257e-13	127	155	155	D1	Blood (GTEx)	EpiXcan	0.985553	gtex_bl	0.999981
1754	ENSG00000105717	PBX4	-0.978513	-0.147256	0.327821	0.0123972	0.0101909	0.0820113	0.199619	17	19	19	D1	Blood (GTEx)	EpiXcan	0.985553	gtex_bl	0.999981
1755	ENSG00000226200	SGMS1-AS1	-0.977949	-0.209658	0.3281	0.00694053	0.0619367	1.35438e-05	5.66951e-05	3	6	6	D1	Blood (GTEx)	EpiXcan	0.985553	gtex_bl	0.999981
1756	ENSG00000140395	WDR61	-0.977036	-0.122414	0.328551	0.0231519	0.0972365	2.53121e-08	1.4543e-07	4	5	5	D1	Blood (GTEx)	EpiXcan	0.985553	gtex_bl	0.999981
1757	ENSG00000267194	AC002546.1	0.976828	0.160355	0.328654	0.0132153	0.0369818	0.000629767	0.00213513	7	8	8	D1	Blood (GTEx)	EpiXcan	0.985553	gtex_bl	0.999981
1758	ENSG00000100601	ALKBH1	0.976437	0.127097	0.328848	0.0224997	0.029321	0.00300731	0.00928285	19	21	21	D1	Blood (GTEx)	EpiXcan	0.985553	gtex_bl	0.999981
1759	ENSG00000175048	ZDHHC14	0.976425	0.110991	0.328854	0.0449423	0.073731	1.62856e-06	7.67726e-06	23	28	28	D1	Blood (GTEx)	EpiXcan	0.985553	gtex_bl	0.999981
1760	ENSG00000145088	EAF2	-0.976362	-0.150055	0.328885	0.0145885	0.0149093	0.0354323	0.0930332	20	26	26	D1	Blood (GTEx)	EpiXcan	0.985553	gtex_bl	0.999981
1761	ENSG00000172269	DPAGT1	-0.976287	-0.137493	0.328922	0.0250101	0.0593487	1.77923e-05	7.34884e-05	17	24	24	D1	Blood (GTEx)	EpiXcan	0.985553	gtex_bl	0.999981
1762	ENSG00000161671	EMC10	0.975845	0.288479	0.329141	0.00528315	0.0429973	0.000303768	0.00107154	8	12	12	D1	Blood (GTEx)	EpiXcan	0.985553	gtex_bl	0.999981
1763	ENSG00000033800	PIAS1	-0.975292	-0.132213	0.329415	0.0152952	0.0646831	8.13739e-06	3.4952e-05	15	19	19	D1	Blood (GTEx)	EpiXcan	0.985553	gtex_bl	0.999981
1764	ENSG00000138801	PAPSS1	-0.974922	-0.0342257	0.329599	0.308564	0.467999	3.68031e-47	3.10753e-45	43	50	50	D1	Blood (GTEx)	EpiXcan	0.985553	gtex_bl	0.999981
1765	ENSG00000125835	SNRPB	-0.974859	-0.290339	0.32963	0.00388121	0.051265	6.70183e-05	0.000257367	2	4	4	D1	Blood (GTEx)	EpiXcan	0.985553	gtex_bl	0.999981
1766	ENSG00000108039	XPNPEP1	-0.974368	-0.23736	0.329874	0.00642577	0.0595904	1.93507e-05	7.94821e-05	9	12	12	D1	Blood (GTEx)	EpiXcan	0.985553	gtex_bl	0.999981
1767	ENSG00000100116	GCAT	0.974179	0.0333971	0.329967	0.320424	0.262356	5.19622e-23	9.98887e-22	92	105	105	D1	Blood (GTEx)	EpiXcan	0.985553	gtex_bl	0.999981
1768	ENSG00000006042	TMEM98	-0.974084	-0.095221	0.330015	0.038475	0.0757422	9.01578e-07	4.36567e-06	10	12	12	D1	Blood (GTEx)	EpiXcan	0.985553	gtex_bl	0.999981
1769	ENSG00000077420	APBB1IP	0.973404	0.0931656	0.330353	0.0422458	0.136184	3.42331e-11	2.57443e-10	33	40	40	D1	Blood (GTEx)	EpiXcan	0.985553	gtex_bl	0.999981
1770	ENSG00000234290	AC116366.1	0.973245	0.0546189	0.330431	0.110787	0.170174	9.54402e-15	9.72703e-14	25	31	31	D1	Blood (GTEx)	EpiXcan	0.985553	gtex_bl	0.999981
1771	ENSG00000143322	ABL2	-0.972749	-0.0636043	0.330678	0.0818682	0.138927	9.61995e-12	7.63927e-11	42	46	46	D1	Blood (GTEx)	EpiXcan	0.985553	gtex_bl	0.999981
1772	ENSG00000257218	GATC	0.972677	0.117797	0.330714	0.0303016	0.0519342	6.90872e-05	0.000264744	28	36	36	D1	Blood (GTEx)	EpiXcan	0.985553	gtex_bl	0.999981
1773	ENSG00000158528	PPP1R9A	0.972358	0.0930272	0.330872	0.0751701	0.0902528	8.86841e-08	4.77648e-07	50	59	59	D1	Blood (GTEx)	EpiXcan	0.985553	gtex_bl	0.999981
1774	ENSG00000197774	EME2	0.971944	0.105887	0.331078	0.0309856	0.0455841	0.000195207	0.000704413	26	36	36	D1	Blood (GTEx)	EpiXcan	0.985553	gtex_bl	0.999981
1775	ENSG00000168237	GLYCTK	0.971815	0.0812551	0.331143	0.0466908	0.132737	2.46612e-11	1.87896e-10	14	15	15	D1	Blood (GTEx)	EpiXcan	0.985553	gtex_bl	0.999981
1776	ENSG00000179364	PACS2	0.971019	0.140745	0.331539	0.0548548	0.0113538	0.0645334	0.160743	48	66	66	D1	Blood (GTEx)	EpiXcan	0.985553	gtex_bl	0.999981
1777	ENSG00000168092	PAFAH1B2	0.970746	0.170445	0.331675	0.0135333	0.0217399	0.0108747	0.031153	10	13	13	D1	Blood (GTEx)	EpiXcan	0.985553	gtex_bl	0.999981
1778	ENSG00000116521	SCAMP3	-0.970688	-0.156846	0.331704	0.018223	0.0141144	0.0406202	0.105533	25	32	32	D1	Blood (GTEx)	EpiXcan	0.985553	gtex_bl	0.999981
1779	ENSG00000101290	CDS2	0.970265	0.068525	0.331915	0.0755839	0.171311	1.81169e-14	1.81047e-13	24	30	30	D1	Blood (GTEx)	EpiXcan	0.985553	gtex_bl	0.999981
1780	ENSG00000141027	NCOR1	-0.970245	-0.0571723	0.331925	0.10329	0.18888	1.06824e-15	1.17295e-14	27	35	35	D1	Blood (GTEx)	EpiXcan	0.985553	gtex_bl	0.999981
1781	ENSG00000189337	KAZN	0.969585	0.0388487	0.332253	0.223129	0.464702	6.99573e-47	5.7969e-45	83	105	105	D1	Blood (GTEx)	EpiXcan	0.985553	gtex_bl	0.999981
1782	ENSG00000163040	CCDC74A	0.969277	0.182287	0.332407	0.0455262	0.0782618	3.33646e-07	1.68861e-06	19	24	24	D1	Blood (GTEx)	EpiXcan	0.985553	gtex_bl	0.999981
1783	ENSG00000135441	BLOC1S1	-0.9691	-0.048827	0.332495	0.165128	0.250667	4.56345e-21	7.66763e-20	16	16	16	D1	Blood (GTEx)	EpiXcan	0.985553	gtex_bl	0.999981
1784	ENSG00000105483	CARD8	-0.968825	-0.0380903	0.332632	0.178728	0.039639	0.000481687	0.00166008	112	134	134	D1	Blood (GTEx)	EpiXcan	0.985553	gtex_bl	0.999981
1785	ENSG00000119965	C10orf88	0.968362	0.130585	0.332863	0.0206421	0.0306853	0.00179104	0.00568777	10	14	14	D1	Blood (GTEx)	EpiXcan	0.985553	gtex_bl	0.999981
1786	ENSG00000138744	NAAA	-0.96768	-0.0265558	0.333204	0.464754	0.59666	1.61867e-70	5.83641e-68	39	45	45	D1	Blood (GTEx)	EpiXcan	0.985553	gtex_bl	0.999981
1787	ENSG00000213462	ERV3-1	0.967443	0.0530092	0.333322	0.104343	0.194958	3.82091e-16	4.38681e-15	30	31	31	D1	Blood (GTEx)	EpiXcan	0.985553	gtex_bl	0.999981
1788	ENSG00000166402	TUB	-0.967326	-0.19862	0.333381	0.00970997	0.0167263	0.025167	0.0678425	23	35	35	D1	Blood (GTEx)	EpiXcan	0.985553	gtex_bl	0.999981
1789	ENSG00000146278	PNRC1	0.966754	0.0626933	0.333667	0.0694819	0.0614576	1.35072e-05	5.656e-05	31	35	35	D1	Blood (GTEx)	EpiXcan	0.985553	gtex_bl	0.999981
1790	ENSG00000183648	NDUFB1	-0.96631	-0.118841	0.333889	0.0222217	0.0484812	8.21854e-05	0.000311664	20	26	26	D1	Blood (GTEx)	EpiXcan	0.985553	gtex_bl	0.999981
1791	ENSG00000197016	ZNF470	-0.965491	-0.154968	0.334299	0.0211902	0.0545857	4.09572e-05	0.00016123	36	45	45	D1	Blood (GTEx)	EpiXcan	0.985553	gtex_bl	0.999981
1792	ENSG00000185885	IFITM1	-0.965426	-0.0887549	0.334331	0.0586205	0.122939	1.5757e-10	1.11225e-09	14	16	16	D1	Blood (GTEx)	EpiXcan	0.985553	gtex_bl	0.999981
1793	ENSG00000108219	TSPAN14	-0.964392	-0.0785598	0.334849	0.0560808	0.11195	1.7469e-09	1.13023e-08	37	43	43	D1	Blood (GTEx)	EpiXcan	0.985553	gtex_bl	0.999981
1794	ENSG00000141497	ZMYND15	-0.964084	-0.071944	0.335004	0.0649168	0.158887	2.24524e-13	2.05163e-12	17	22	22	D1	Blood (GTEx)	EpiXcan	0.985553	gtex_bl	0.999981
1795	ENSG00000197566	ZNF624	0.963049	0.150451	0.335523	0.0189772	0.0429439	0.000270419	0.000960251	14	17	17	D1	Blood (GTEx)	EpiXcan	0.985553	gtex_bl	0.999981
1796	ENSG00000232859	LYRM9	0.962995	0.724828	0.33555	0.00061339	0.0130496	0.0484877	0.124017	2	4	4	D1	Blood (GTEx)	EpiXcan	0.985553	gtex_bl	0.999981
1797	ENSG00000135976	ANKRD36	-0.962619	-0.210308	0.335739	0.00748708	0.0367068	0.000740172	0.0024792	5	6	6	D1	Blood (GTEx)	EpiXcan	0.985553	gtex_bl	0.999981
1798	ENSG00000106701	FSD1L	0.962017	0.298228	0.336041	0.00384183	0.0217901	0.0102314	0.0294748	3	5	5	D1	Blood (GTEx)	EpiXcan	0.985553	gtex_bl	0.999981
1799	ENSG00000054965	FAM168A	-0.961958	-0.112628	0.336071	0.0404075	0.0606934	1.55165e-05	6.45709e-05	24	26	26	D1	Blood (GTEx)	EpiXcan	0.985553	gtex_bl	0.999981
1800	ENSG00000082996	RNF13	-0.961883	-0.106234	0.336109	0.0279194	0.0854054	1.75388e-07	9.11868e-07	13	15	15	D1	Blood (GTEx)	EpiXcan	0.985553	gtex_bl	0.999981
1801	ENSG00000135424	ITGA7	-0.961808	-0.0429886	0.336146	0.214253	0.311698	1.34167e-27	3.43556e-26	8	9	9	D1	Blood (GTEx)	EpiXcan	0.985553	gtex_bl	0.999981
1802	ENSG00000165501	LRR1	0.961474	0.0992565	0.336314	0.0350072	0.155185	7.46032e-13	6.49238e-12	11	15	15	D1	Blood (GTEx)	EpiXcan	0.985553	gtex_bl	0.999981
1803	ENSG00000068745	IP6K2	0.961254	0.101038	0.336425	0.0410314	0.0855162	1.98308e-07	1.02464e-06	13	15	15	D1	Blood (GTEx)	EpiXcan	0.985553	gtex_bl	0.999981
1804	ENSG00000095485	CWF19L1	0.960229	0.0620147	0.33694	0.07138	0.166106	1.09274e-13	1.02881e-12	16	18	18	D1	Blood (GTEx)	EpiXcan	0.985553	gtex_bl	0.999981
1805	ENSG00000100150	DEPDC5	-0.959927	-0.232616	0.337092	0.00587973	0.0370751	0.000693928	0.0023378	6	7	7	D1	Blood (GTEx)	EpiXcan	0.985553	gtex_bl	0.999981
1806	ENSG00000266173	STRADA	-0.959537	-0.1416	0.337288	0.0310512	0.0425067	0.000341962	0.00119709	25	31	31	D1	Blood (GTEx)	EpiXcan	0.985553	gtex_bl	0.999981
1807	ENSG00000070190	DAPP1	0.959139	0.0630583	0.337488	0.0984211	0.199888	1.77361e-16	2.12022e-15	16	20	20	D1	Blood (GTEx)	EpiXcan	0.985553	gtex_bl	0.999981
1808	ENSG00000165678	GHITM	-0.958918	-0.0630141	0.3376	0.116987	0.112131	2.2748e-09	1.46115e-08	50	62	62	D1	Blood (GTEx)	EpiXcan	0.985553	gtex_bl	0.999981
1809	ENSG00000105726	ATP13A1	-0.958281	-0.188679	0.337921	0.00979438	0.0112023	0.0679747	0.168685	26	28	28	D1	Blood (GTEx)	EpiXcan	0.985553	gtex_bl	0.999981
1810	ENSG00000142694	EVA1B	-0.957328	-0.0865898	0.338402	0.0580203	0.111097	1.26308e-09	8.30905e-09	10	11	11	D1	Blood (GTEx)	EpiXcan	0.985553	gtex_bl	0.999981
1811	ENSG00000135018	UBQLN1	0.95711	0.0699968	0.338512	0.0388024	0.0659005	5.47585e-06	2.411e-05	32	41	41	D1	Blood (GTEx)	EpiXcan	0.985553	gtex_bl	0.999981
1812	ENSG00000174206	C12orf66	-0.957056	-0.0822251	0.338539	0.0568856	0.0171637	0.0239643	0.0647969	52	61	61	D1	Blood (GTEx)	EpiXcan	0.985553	gtex_bl	0.999981
1813	ENSG00000061676	NCKAP1	0.956937	0.133191	0.338599	0.0193177	0.0111603	0.0691184	0.171237	21	26	26	D1	Blood (GTEx)	EpiXcan	0.985553	gtex_bl	0.999981
1814	ENSG00000021762	OSBPL5	0.956847	0.0668106	0.338645	0.0573718	0.0822146	4.10959e-07	2.05726e-06	32	37	37	D1	Blood (GTEx)	EpiXcan	0.985553	gtex_bl	0.999981
1815	ENSG00000187624	C17orf97	0.956047	0.0351613	0.339049	0.346438	0.551539	4.50515e-61	8.12206e-59	12	17	17	D1	Blood (GTEx)	EpiXcan	0.985553	gtex_bl	0.999981
1816	ENSG00000170412	GPRC5C	-0.955398	-0.0723115	0.339376	0.0685893	0.248893	4.28932e-21	7.22523e-20	14	16	16	D1	Blood (GTEx)	EpiXcan	0.985553	gtex_bl	0.999981
1817	ENSG00000148908	RGS10	-0.955059	-0.0620133	0.339548	0.0731933	0.0239386	0.00622215	0.0184466	50	59	59	D1	Blood (GTEx)	EpiXcan	0.985553	gtex_bl	0.999981
1818	ENSG00000228314	CYP4F29P	-0.954504	-0.0171041	0.339829	0.0340877	0.247525	7.04866e-21	1.17252e-19	62	105	105	D1	Blood (GTEx)	EpiXcan	0.985553	gtex_bl	0.999981
1819	ENSG00000176476	SGF29	0.954461	0.119595	0.339851	0.0264847	0.130789	5.07572e-11	3.75361e-10	16	20	20	D1	Blood (GTEx)	EpiXcan	0.985553	gtex_bl	0.999981
1820	ENSG00000158089	GALNT14	-0.954005	-0.30664	0.340081	0.00608283	0.0223014	0.00834359	0.0242827	3	3	3	D1	Blood (GTEx)	EpiXcan	0.985553	gtex_bl	0.999981
1821	ENSG00000095002	MSH2	0.953635	0.0528474	0.340268	0.0964882	0.217542	3.23896e-18	4.49178e-17	28	34	34	D1	Blood (GTEx)	EpiXcan	0.985553	gtex_bl	0.999981
1822	ENSG00000145220	LYAR	0.953505	0.0888575	0.340334	0.0577948	0.0816985	3.63456e-07	1.83391e-06	28	30	30	D1	Blood (GTEx)	EpiXcan	0.985553	gtex_bl	0.999981
1823	ENSG00000242247	ARFGAP3	0.953	0.107511	0.34059	0.0286502	0.0771896	9.40194e-07	4.54626e-06	14	15	15	D1	Blood (GTEx)	EpiXcan	0.985553	gtex_bl	0.999981
1824	ENSG00000150867	PIP4K2A	0.95268	0.256088	0.340752	0.00610312	0.0218814	0.0100382	0.0289494	6	8	8	D1	Blood (GTEx)	EpiXcan	0.985553	gtex_bl	0.999981
1825	ENSG00000049245	VAMP3	0.952355	0.0661609	0.340917	0.0840252	0.242161	1.21295e-20	1.98308e-19	9	10	10	D1	Blood (GTEx)	EpiXcan	0.985553	gtex_bl	0.999981
1826	ENSG00000093167	LRRFIP2	0.952223	0.140055	0.340984	0.0159256	0.0533338	4.5851e-05	0.000179174	12	16	16	D1	Blood (GTEx)	EpiXcan	0.985553	gtex_bl	0.999981
1827	ENSG00000073008	PVR	0.95222	0.11909	0.340986	0.0206052	0.0434269	0.000282176	0.000999871	16	18	18	D1	Blood (GTEx)	EpiXcan	0.985553	gtex_bl	0.999981
1828	ENSG00000066294	CD84	-0.952058	-0.156322	0.341068	0.0188149	0.0635978	7.71573e-06	3.32991e-05	17	22	22	D1	Blood (GTEx)	EpiXcan	0.985553	gtex_bl	0.999981
1829	ENSG00000113716	HMGXB3	-0.952019	-0.175222	0.341087	0.00930396	0.0577119	2.71272e-05	0.000109337	9	12	12	D1	Blood (GTEx)	EpiXcan	0.985553	gtex_bl	0.999981
1830	ENSG00000138363	ATIC	-0.951791	-0.192918	0.341203	0.00856921	0.036196	0.000917559	0.00303149	11	12	12	D1	Blood (GTEx)	EpiXcan	0.985553	gtex_bl	0.999981
1831	ENSG00000010327	STAB1	0.951237	0.0723461	0.341484	0.0457577	0.029641	0.00263589	0.00818752	35	40	40	D1	Blood (GTEx)	EpiXcan	0.985553	gtex_bl	0.999981
1832	ENSG00000050748	MAPK9	0.950014	0.0438983	0.342105	0.138248	0.105489	4.9437e-09	3.07191e-08	93	113	113	D1	Blood (GTEx)	EpiXcan	0.985553	gtex_bl	0.999981
1833	ENSG00000197256	KANK2	0.949939	0.0748682	0.342143	0.0948561	0.139516	2.62388e-12	2.18101e-11	25	31	31	D1	Blood (GTEx)	EpiXcan	0.985553	gtex_bl	0.999981
1834	ENSG00000144354	CDCA7	0.949535	0.266742	0.342349	0.00399989	0.0314578	0.00212453	0.00668474	16	19	19	D1	Blood (GTEx)	EpiXcan	0.985553	gtex_bl	0.999981
1835	ENSG00000241878	PISD	-0.949401	-0.0940617	0.342417	0.0347139	0.145418	4.36491e-12	3.56597e-11	22	26	26	D1	Blood (GTEx)	EpiXcan	0.985553	gtex_bl	0.999981
1836	ENSG00000130202	NECTIN2	-0.949362	-0.0334407	0.342437	0.418728	0.582161	6.33151e-68	1.83627e-65	7	7	7	D1	Blood (GTEx)	EpiXcan	0.985553	gtex_bl	0.999981
1837	ENSG00000131899	LLGL1	-0.94923	-0.12736	0.342504	0.0110496	0.0170072	0.0246928	0.0666451	18	29	29	D1	Blood (GTEx)	EpiXcan	0.985553	gtex_bl	0.999981
1838	ENSG00000205078	SYCE1L	-0.949215	-0.0838689	0.342511	0.0435831	0.295842	6.63566e-26	1.52895e-24	13	20	20	D1	Blood (GTEx)	EpiXcan	0.985553	gtex_bl	0.999981
1839	ENSG00000091640	SPAG7	0.949032	0.0435622	0.342604	0.1507	0.254479	1.52555e-23	3.0107e-22	16	19	19	D1	Blood (GTEx)	EpiXcan	0.985553	gtex_bl	0.999981
1840	ENSG00000100490	CDKL1	-0.94844	-0.053874	0.342905	0.108958	0.185323	1.49829e-15	1.63307e-14	19	20	20	D1	Blood (GTEx)	EpiXcan	0.985553	gtex_bl	0.999981
1841	ENSG00000116062	MSH6	0.947835	0.107036	0.343214	0.0639038	0.066678	4.15457e-06	1.85869e-05	29	34	34	D1	Blood (GTEx)	EpiXcan	0.985553	gtex_bl	0.999981
1842	ENSG00000117480	FAAH	0.947567	0.0522547	0.34335	0.130576	0.197746	5.14962e-17	6.42497e-16	65	80	80	D1	Blood (GTEx)	EpiXcan	0.985553	gtex_bl	0.999981
1843	ENSG00000087077	TRIP6	0.946684	0.27278	0.3438	0.00545183	0.0203775	0.0109325	0.0312849	1	1	1	D1	Blood (GTEx)	EpiXcan	0.985553	gtex_bl	0.999981
1844	ENSG00000160256	FAM207A	-0.946579	-0.17263	0.343853	0.0169921	0.0135138	0.0450329	0.115997	17	23	23	D1	Blood (GTEx)	EpiXcan	0.985553	gtex_bl	0.999981
1845	ENSG00000136068	FLNB	-0.946577	-0.108763	0.343854	0.0311443	0.0894058	5.39951e-08	2.97911e-07	8	9	9	D1	Blood (GTEx)	EpiXcan	0.985553	gtex_bl	0.999981
1846	ENSG00000104960	PTOV1	0.945581	0.221638	0.344362	0.00771605	0.0542246	4.56248e-05	0.000178394	3	3	3	D1	Blood (GTEx)	EpiXcan	0.985553	gtex_bl	0.999981
1847	ENSG00000121691	CAT	0.944998	0.0523807	0.34466	0.135579	0.402023	1.98316e-38	9.69132e-37	14	19	19	D1	Blood (GTEx)	EpiXcan	0.985553	gtex_bl	0.999981
1848	ENSG00000132965	ALOX5AP	-0.944505	-0.0717331	0.344912	0.059834	0.136324	2.03501e-11	1.5666e-10	7	8	8	D1	Blood (GTEx)	EpiXcan	0.985553	gtex_bl	0.999981
1849	ENSG00000138071	ACTR2	-0.944409	-0.518863	0.344961	0.00157187	0.0165367	0.0265464	0.0713161	2	2	2	D1	Blood (GTEx)	EpiXcan	0.985553	gtex_bl	0.999981
1850	ENSG00000167315	ACAA2	0.943837	0.305246	0.345253	0.00301348	0.0306297	0.00242249	0.00756165	3	5	5	D1	Blood (GTEx)	EpiXcan	0.985553	gtex_bl	0.999981
1851	ENSG00000198673	FAM19A2	0.943317	0.0764871	0.345519	0.0555257	0.141018	7.05132e-12	5.66356e-11	29	34	34	D1	Blood (GTEx)	EpiXcan	0.985553	gtex_bl	0.999981
1852	ENSG00000273131	RP6-42F4.1	0.943251	0.0769814	0.345552	0.0429334	0.111906	1.98881e-09	1.28302e-08	19	26	26	D1	Blood (GTEx)	EpiXcan	0.985553	gtex_bl	0.999981
1853	ENSG00000168734	PKIG	0.942699	0.332468	0.345835	0.00299496	0.0101465	0.0805201	0.196527	5	7	7	D1	Blood (GTEx)	EpiXcan	0.985553	gtex_bl	0.999981
1854	ENSG00000184428	TOP1MT	0.942161	0.119982	0.34611	0.0174101	0.0125167	0.0517717	0.131584	18	23	23	D1	Blood (GTEx)	EpiXcan	0.985553	gtex_bl	0.999981
1855	ENSG00000104388	RAB2A	-0.941893	-0.0869354	0.346248	0.0454951	0.127746	1.14998e-10	8.24392e-10	24	28	28	D1	Blood (GTEx)	EpiXcan	0.985553	gtex_bl	0.999981
1856	ENSG00000198089	SFI1	-0.941499	-0.118855	0.346449	0.0382575	0.122858	3.43946e-10	2.36525e-09	14	21	21	D1	Blood (GTEx)	EpiXcan	0.985553	gtex_bl	0.999981
1857	ENSG00000138496	PARP9	-0.941287	-0.0781574	0.346558	0.0606336	0.0400349	0.000472961	0.00163212	68	82	82	D1	Blood (GTEx)	EpiXcan	0.985553	gtex_bl	0.999981
1858	ENSG00000169299	PGM2	0.940796	0.107625	0.346809	0.0271927	0.0790703	3.90344e-07	1.96142e-06	19	24	24	D1	Blood (GTEx)	EpiXcan	0.985553	gtex_bl	0.999981
1859	ENSG00000050767	COL23A1	0.939785	0.0746536	0.347328	0.0557132	0.101557	1.21129e-08	7.22389e-08	7	8	8	D1	Blood (GTEx)	EpiXcan	0.985553	gtex_bl	0.999981
1860	ENSG00000100577	GSTZ1	0.939658	0.275858	0.347393	0.00454131	0.0101277	0.0836287	0.203074	6	9	9	D1	Blood (GTEx)	EpiXcan	0.985553	gtex_bl	0.999981
1861	ENSG00000103335	PIEZO1	-0.939498	-0.107328	0.347475	0.0340244	0.0362951	0.000923229	0.00304871	38	48	48	D1	Blood (GTEx)	EpiXcan	0.985553	gtex_bl	0.999981
1862	ENSG00000149527	PLCH2	0.938939	0.0885816	0.347762	0.06542	0.187728	5.17448e-16	5.82063e-15	30	38	38	D1	Blood (GTEx)	EpiXcan	0.985553	gtex_bl	0.999981
1863	ENSG00000158747	NBL1	0.938873	0.22746	0.347796	0.00500272	0.0557747	3.16707e-05	0.000126503	7	10	10	D1	Blood (GTEx)	EpiXcan	0.985553	gtex_bl	0.999981
1864	ENSG00000132386	SERPINF1	-0.938666	-0.0920748	0.347902	0.0525117	0.0682485	4.55799e-06	2.03304e-05	47	59	59	D1	Blood (GTEx)	EpiXcan	0.985553	gtex_bl	0.999981
1865	ENSG00000179632	MAF1	-0.938538	-0.0888501	0.347968	0.044469	0.186367	2.49061e-16	2.90957e-15	16	23	23	D1	Blood (GTEx)	EpiXcan	0.985553	gtex_bl	0.999981
1866	ENSG00000163754	GYG1	0.938412	0.113272	0.348033	0.0289563	0.0866624	1.60116e-07	8.37032e-07	3	4	4	D1	Blood (GTEx)	EpiXcan	0.985553	gtex_bl	0.999981
1867	ENSG00000178719	GRINA	-0.937963	-0.13313	0.348264	0.0108642	0.0352916	0.00108698	0.00355688	7	13	13	D1	Blood (GTEx)	EpiXcan	0.985553	gtex_bl	0.999981
1868	ENSG00000151789	ZNF385D	0.93778	0.266525	0.348358	0.0042591	0.038308	0.000623412	0.00211554	5	6	6	D1	Blood (GTEx)	EpiXcan	0.985553	gtex_bl	0.999981
1869	ENSG00000228274	AL021707.2	-0.937426	-0.121849	0.348539	0.0330859	0.0318286	0.00191631	0.00606822	27	29	29	D1	Blood (GTEx)	EpiXcan	0.985553	gtex_bl	0.999981
1870	ENSG00000170542	SERPINB9	0.937287	0.25501	0.348611	0.0106723	0.0384272	0.000619984	0.00210624	22	25	25	D1	Blood (GTEx)	EpiXcan	0.985553	gtex_bl	0.999981
1871	ENSG00000144580	CNOT9	0.937267	0.0706694	0.348621	0.0504497	0.195631	2.89501e-16	3.36725e-15	9	11	11	D1	Blood (GTEx)	EpiXcan	0.985553	gtex_bl	0.999981
1872	ENSG00000198742	SMURF1	-0.93707	-0.234731	0.348723	0.00699397	0.0117336	0.0622877	0.155585	13	15	15	D1	Blood (GTEx)	EpiXcan	0.985553	gtex_bl	0.999981
1873	ENSG00000102575	ACP5	0.936896	0.0580894	0.348812	0.106437	0.319767	1.53775e-28	4.20391e-27	11	15	15	D1	Blood (GTEx)	EpiXcan	0.985553	gtex_bl	0.999981
1874	ENSG00000073803	MAP3K13	0.936082	0.0463495	0.349231	0.129458	0.229088	5.77615e-20	9.04456e-19	29	40	40	D1	Blood (GTEx)	EpiXcan	0.985553	gtex_bl	0.999981
1875	ENSG00000143498	TAF1A	-0.935792	-0.184326	0.34938	0.00986695	0.0155659	0.0308994	0.081954	13	17	17	D1	Blood (GTEx)	EpiXcan	0.985553	gtex_bl	0.999981
1876	ENSG00000204463	BAG6	0.935097	0.0755993	0.349738	0.0912893	0.0837153	2.4346e-07	1.25067e-06	57	66	66	D1	Blood (GTEx)	EpiXcan	0.985553	gtex_bl	0.999981
1877	ENSG00000166024	R3HCC1L	0.93503	0.141872	0.349773	0.017848	0.037938	0.000689976	0.00232566	11	11	11	D1	Blood (GTEx)	EpiXcan	0.985553	gtex_bl	0.999981
1878	ENSG00000166704	ZNF606	-0.934856	-0.17686	0.349863	0.0121907	0.0303001	0.00182536	0.00578847	12	13	13	D1	Blood (GTEx)	EpiXcan	0.985553	gtex_bl	0.999981
1879	ENSG00000100147	CCDC134	-0.934599	-0.167958	0.349995	0.0164512	0.0979308	2.96252e-08	1.69065e-07	26	38	38	D1	Blood (GTEx)	EpiXcan	0.985553	gtex_bl	0.999981
1880	ENSG00000112773	FAM46A	-0.934395	-0.556546	0.3501	0.00120683	0.0211369	0.0112266	0.0320167	1	2	2	D1	Blood (GTEx)	EpiXcan	0.985553	gtex_bl	0.999981
1881	ENSG00000159202	UBE2Z	0.933966	0.0654986	0.350321	0.0696144	0.212667	1.26094e-17	1.65085e-16	19	24	24	D1	Blood (GTEx)	EpiXcan	0.985553	gtex_bl	0.999981
1882	ENSG00000261338	AC021016.2	0.933815	0.0414157	0.350399	0.209235	0.258636	5.15169e-22	9.27512e-21	42	49	49	D1	Blood (GTEx)	EpiXcan	0.985553	gtex_bl	0.999981
1883	ENSG00000008517	IL32	-0.933719	-0.123156	0.350449	0.0295303	0.106489	4.55183e-09	2.83899e-08	4	10	10	D1	Blood (GTEx)	EpiXcan	0.985553	gtex_bl	0.999981
1884	ENSG00000131791	PRKAB2	-0.932711	-0.101736	0.350969	0.0542292	0.081358	3.93367e-07	1.97438e-06	39	57	57	D1	Blood (GTEx)	EpiXcan	0.985553	gtex_bl	0.999981
1885	ENSG00000108094	CUL2	0.932578	0.123628	0.351038	0.0232953	0.0239672	0.00678005	0.0199851	13	13	13	D1	Blood (GTEx)	EpiXcan	0.985553	gtex_bl	0.999981
1886	ENSG00000122026	RPL21	0.932446	0.0817849	0.351106	0.0687515	0.0739168	1.01329e-06	4.88201e-06	29	35	35	D1	Blood (GTEx)	EpiXcan	0.985553	gtex_bl	0.999981
1887	ENSG00000164776	PHKG1	-0.9324	-0.247725	0.35113	0.00403969	0.0261033	0.00401948	0.0122234	6	7	7	D1	Blood (GTEx)	EpiXcan	0.985553	gtex_bl	0.999981
1888	ENSG00000120948	TARDBP	0.932099	0.288967	0.351286	0.00448806	0.0133664	0.0448987	0.11568	9	9	9	D1	Blood (GTEx)	EpiXcan	0.985553	gtex_bl	0.999981
1889	ENSG00000159658	EFCAB14	0.932029	0.0678282	0.351322	0.0605816	0.172321	4.10835e-14	3.99486e-13	15	18	18	D1	Blood (GTEx)	EpiXcan	0.985553	gtex_bl	0.999981
1890	ENSG00000251669	FAM86EP	-0.931608	-0.140653	0.351539	0.0154183	0.0300132	0.00235089	0.00734674	21	28	28	D1	Blood (GTEx)	EpiXcan	0.985553	gtex_bl	0.999981
1891	ENSG00000215114	UBXN2B	0.931451	0.10481	0.35162	0.0238533	0.0212477	0.0114587	0.0326437	21	23	23	D1	Blood (GTEx)	EpiXcan	0.985553	gtex_bl	0.999981
1892	ENSG00000134049	IER3IP1	-0.931209	-0.0878341	0.351746	0.0435011	0.0733603	1.45391e-06	6.89782e-06	36	39	39	D1	Blood (GTEx)	EpiXcan	0.985553	gtex_bl	0.999981
1893	ENSG00000153044	CENPH	-0.931199	-0.0919004	0.351751	0.0409841	0.0242416	0.0072636	0.0213256	21	29	29	D1	Blood (GTEx)	EpiXcan	0.985553	gtex_bl	0.999981
1894	ENSG00000170540	ARL6IP1	0.930913	0.114298	0.351899	0.0280213	0.15148	2.95658e-13	2.67961e-12	9	17	17	D1	Blood (GTEx)	EpiXcan	0.985553	gtex_bl	0.999981
1895	ENSG00000251661	AC136475.1	-0.930892	-0.0496914	0.351909	0.187237	0.294186	1.69955e-25	3.81712e-24	28	35	35	D1	Blood (GTEx)	EpiXcan	0.985553	gtex_bl	0.999981
1896	ENSG00000197576	HOXA4	0.930592	0.101716	0.352064	0.031607	0.0615599	1.29471e-05	5.43851e-05	10	11	11	D1	Blood (GTEx)	EpiXcan	0.985553	gtex_bl	0.999981
1897	ENSG00000049246	PER3	0.930575	0.107656	0.352073	0.0219918	0.0368516	0.000811773	0.00270206	18	25	25	D1	Blood (GTEx)	EpiXcan	0.985553	gtex_bl	0.999981
1898	ENSG00000242372	EIF6	-0.9305	-0.0459563	0.352112	0.100863	0.159589	3.27098e-13	2.94852e-12	36	41	41	D1	Blood (GTEx)	EpiXcan	0.985553	gtex_bl	0.999981
1899	ENSG00000099956	SMARCB1	0.930237	0.0776483	0.352248	0.0565444	0.15217	6.08589e-13	5.33806e-12	16	22	22	D1	Blood (GTEx)	EpiXcan	0.985553	gtex_bl	0.999981
1900	ENSG00000235878	AP001468.1	0.929875	0.0876339	0.352436	0.0448409	0.109761	3.38641e-09	2.13306e-08	9	10	10	D1	Blood (GTEx)	EpiXcan	0.985553	gtex_bl	0.999981
1901	ENSG00000173992	CCS	0.929658	0.103264	0.352548	0.0342203	0.145349	5.00616e-12	4.06248e-11	15	22	22	D1	Blood (GTEx)	EpiXcan	0.985553	gtex_bl	0.999981
1902	ENSG00000166762	CATSPER2	-0.929572	-0.123022	0.352592	0.0207641	0.0451273	0.000154925	0.000567193	8	11	11	D1	Blood (GTEx)	EpiXcan	0.985553	gtex_bl	0.999981
1903	ENSG00000115750	TAF1B	-0.9295	-0.061638	0.35263	0.0847094	0.166727	7.22393e-14	6.89374e-13	43	53	53	D1	Blood (GTEx)	EpiXcan	0.985553	gtex_bl	0.999981
1904	ENSG00000204136	GGTA1P	0.92932	0.0365051	0.352723	0.238396	0.393376	1.25273e-36	5.46166e-35	8	10	10	D1	Blood (GTEx)	EpiXcan	0.985553	gtex_bl	0.999981
1905	ENSG00000142634	EFHD2	-0.929289	-0.0818252	0.352739	0.0349606	0.0161437	0.0270063	0.072435	24	27	27	D1	Blood (GTEx)	EpiXcan	0.985553	gtex_bl	0.999981
1906	ENSG00000196411	EPHB4	-0.928794	-0.0526495	0.352996	0.103064	0.195472	2.40812e-16	2.81813e-15	12	12	12	D1	Blood (GTEx)	EpiXcan	0.985553	gtex_bl	0.999981
1907	ENSG00000126217	MCF2L	-0.928794	-0.0803098	0.352996	0.0655562	0.0629585	1.07417e-05	4.57259e-05	41	49	49	D1	Blood (GTEx)	EpiXcan	0.985553	gtex_bl	0.999981
1908	ENSG00000100299	ARSA	0.928703	0.0274297	0.353043	0.353256	0.365212	5.1769e-34	1.99035e-32	55	61	61	D1	Blood (GTEx)	EpiXcan	0.985553	gtex_bl	0.999981
1909	ENSG00000106605	BLVRA	-0.927964	-0.0499572	0.353426	0.102528	0.20228	8.90754e-17	1.09023e-15	34	44	44	D1	Blood (GTEx)	EpiXcan	0.985553	gtex_bl	0.999981
1910	ENSG00000130638	ATXN10	-0.92773	-0.0931266	0.353547	0.0394933	0.0672615	4.75911e-06	2.11497e-05	34	41	41	D1	Blood (GTEx)	EpiXcan	0.985553	gtex_bl	0.999981
1911	ENSG00000254901	BORCS8	-0.927713	-0.179015	0.353557	0.0227562	0.0296724	0.0027942	0.00865707	19	25	25	D1	Blood (GTEx)	EpiXcan	0.985553	gtex_bl	0.999981
1912	ENSG00000175416	CLTB	-0.927255	-0.0803459	0.353794	0.0565806	0.102222	1.20204e-08	7.17194e-08	40	53	53	D1	Blood (GTEx)	EpiXcan	0.985553	gtex_bl	0.999981
1913	ENSG00000182504	CEP97	-0.927121	-0.135588	0.353864	0.0164404	0.0139946	0.0389089	0.101503	18	22	22	D1	Blood (GTEx)	EpiXcan	0.985553	gtex_bl	0.999981
1914	ENSG00000006453	BAIAP2L1	0.926991	0.188169	0.353931	0.00883506	0.0285447	0.00321445	0.00987883	7	7	7	D1	Blood (GTEx)	EpiXcan	0.985553	gtex_bl	0.999981
1915	ENSG00000135587	SMPD2	0.926935	0.0593063	0.35396	0.0793823	0.214916	1.32541e-18	1.87512e-17	19	22	22	D1	Blood (GTEx)	EpiXcan	0.985553	gtex_bl	0.999981
1916	ENSG00000213719	CLIC1	0.926842	0.12134	0.354009	0.0193729	0.0189229	0.0171583	0.0474324	11	11	11	D1	Blood (GTEx)	EpiXcan	0.985553	gtex_bl	0.999981
1917	ENSG00000091542	ALKBH5	0.92659	0.145236	0.354139	0.0145753	0.0656329	6.30802e-06	2.75107e-05	4	5	5	D1	Blood (GTEx)	EpiXcan	0.985553	gtex_bl	0.999981
1918	ENSG00000182175	RGMA	0.926473	0.265653	0.3542	0.00420326	0.0324046	0.00165164	0.00526638	1	1	1	D1	Blood (GTEx)	EpiXcan	0.985553	gtex_bl	0.999981
1919	ENSG00000224086	AC245452.1	-0.925711	-0.110482	0.354596	0.0267173	0.189171	7.27693e-16	8.06325e-15	12	15	15	D1	Blood (GTEx)	EpiXcan	0.985553	gtex_bl	0.999981
1920	ENSG00000167766	ZNF83	-0.925564	-0.0362799	0.354672	0.249897	0.46979	2.88766e-49	2.81199e-47	20	23	23	D1	Blood (GTEx)	EpiXcan	0.985553	gtex_bl	0.999981
1921	ENSG00000198837	DENND4B	0.925189	0.0925573	0.354868	0.0480959	0.125602	1.36486e-10	9.70611e-10	6	8	8	D1	Blood (GTEx)	EpiXcan	0.985553	gtex_bl	0.999981
1922	ENSG00000224531	SMIM13	-0.925133	-0.275284	0.354897	0.00950134	0.0279461	0.00357587	0.0109367	3	5	5	D1	Blood (GTEx)	EpiXcan	0.985553	gtex_bl	0.999981
1923	ENSG00000132471	WBP2	-0.924948	-0.122897	0.354993	0.0195557	0.0458031	0.000130094	0.000481306	3	4	4	D1	Blood (GTEx)	EpiXcan	0.985553	gtex_bl	0.999981
1924	ENSG00000186594	MIR22HG	0.924784	1.51869	0.355078	0.000156885	0.118194	5.95346e-10	4.02764e-09	2	4	4	D1	Blood (GTEx)	EpiXcan	0.985553	gtex_bl	0.999981
1925	ENSG00000065029	ZNF76	-0.924419	-0.0775463	0.355268	0.0619461	0.125359	1.85189e-10	1.29895e-09	11	11	11	D1	Blood (GTEx)	EpiXcan	0.985553	gtex_bl	0.999981
1926	ENSG00000206573	THUMPD3-AS1	-0.924159	-0.0590715	0.355403	0.104108	0.155449	3.32037e-13	2.99103e-12	25	29	29	D1	Blood (GTEx)	EpiXcan	0.985553	gtex_bl	0.999981
1927	ENSG00000165113	GKAP1	0.923551	0.114123	0.35572	0.0314726	0.010054	0.0844775	0.204949	41	49	49	D1	Blood (GTEx)	EpiXcan	0.985553	gtex_bl	0.999981
1928	ENSG00000115687	PASK	0.923467	0.0730261	0.355764	0.0519196	0.115503	7.20487e-10	4.84721e-09	34	38	38	D1	Blood (GTEx)	EpiXcan	0.985553	gtex_bl	0.999981
1929	ENSG00000109519	GRPEL1	-0.923257	-0.269393	0.355873	0.00618069	0.0231415	0.00813831	0.0237318	6	13	13	D1	Blood (GTEx)	EpiXcan	0.985553	gtex_bl	0.999981
1930	ENSG00000106785	TRIM14	0.923198	0.0475342	0.355904	0.144351	0.219412	3.33548e-18	4.61125e-17	25	28	28	D1	Blood (GTEx)	EpiXcan	0.985553	gtex_bl	0.999981
1931	ENSG00000121073	SLC35B1	0.922372	0.10104	0.356334	0.020373	0.0556173	2.70689e-05	0.000109134	15	20	20	D1	Blood (GTEx)	EpiXcan	0.985553	gtex_bl	0.999981
1932	ENSG00000115274	INO80B	-0.921696	-0.256499	0.356687	0.00599937	0.0504055	7.74079e-05	0.0002943	2	2	2	D1	Blood (GTEx)	EpiXcan	0.985553	gtex_bl	0.999981
1933	ENSG00000175334	BANF1	0.921055	0.125992	0.357022	0.020081	0.0602123	1.61309e-05	6.69577e-05	9	13	13	D1	Blood (GTEx)	EpiXcan	0.985553	gtex_bl	0.999981
1934	ENSG00000164620	RELL2	-0.92055	-0.142311	0.357286	0.0135352	0.037698	0.000652231	0.0022068	6	6	6	D1	Blood (GTEx)	EpiXcan	0.985553	gtex_bl	0.999981
1935	ENSG00000164758	MED30	-0.920271	-0.081575	0.357431	0.046752	0.0202609	0.0126231	0.0357319	34	38	38	D1	Blood (GTEx)	EpiXcan	0.985553	gtex_bl	0.999981
1936	ENSG00000152926	ZNF117	0.920059	0.0706675	0.357542	0.0322355	0.0361402	0.00089872	0.00297514	10	12	12	D1	Blood (GTEx)	EpiXcan	0.985553	gtex_bl	0.999981
1937	ENSG00000131849	ZNF132	0.919392	0.0851662	0.35789	0.0455119	0.211659	1.51346e-17	1.97371e-16	8	11	11	D1	Blood (GTEx)	EpiXcan	0.985553	gtex_bl	0.999981
1938	ENSG00000183255	PTTG1IP	0.919371	0.0772509	0.357902	0.0529867	0.11518	1.35293e-09	8.87385e-09	26	34	34	D1	Blood (GTEx)	EpiXcan	0.985553	gtex_bl	0.999981
1939	ENSG00000197150	ABCB8	0.919352	0.120767	0.357911	0.0229459	0.104853	5.24637e-09	3.24939e-08	6	6	6	D1	Blood (GTEx)	EpiXcan	0.985553	gtex_bl	0.999981
1940	ENSG00000243789	JMJD7	0.919242	0.0729393	0.357969	0.0632971	0.0966828	2.04568e-08	1.18453e-07	22	22	22	D1	Blood (GTEx)	EpiXcan	0.985553	gtex_bl	0.999981
1941	ENSG00000119632	IFI27L2	-0.919187	-0.0803458	0.357998	0.063144	0.143828	2.65891e-12	2.206e-11	3	3	3	D1	Blood (GTEx)	EpiXcan	0.985553	gtex_bl	0.999981
1942	ENSG00000157349	DDX19B	-0.918963	-0.216302	0.358115	0.00649266	0.0146873	0.0353682	0.0928832	12	14	14	D1	Blood (GTEx)	EpiXcan	0.985553	gtex_bl	0.999981
1943	ENSG00000120217	CD274	-0.918681	-0.241819	0.358263	0.00591574	0.100616	1.78696e-08	1.04195e-07	3	5	5	D1	Blood (GTEx)	EpiXcan	0.985553	gtex_bl	0.999981
1944	ENSG00000161800	RACGAP1	-0.918662	-0.22466	0.358272	0.00728908	0.0312346	0.00202438	0.00639377	3	5	5	D1	Blood (GTEx)	EpiXcan	0.985553	gtex_bl	0.999981
1945	ENSG00000163596	ICA1L	0.918643	0.126498	0.358282	0.0369915	0.0120095	0.0576308	0.145039	28	31	31	D1	Blood (GTEx)	EpiXcan	0.985553	gtex_bl	0.999981
1946	ENSG00000053900	ANAPC4	0.918436	0.113914	0.35839	0.0259945	0.0985058	2.50975e-08	1.44259e-07	37	48	48	D1	Blood (GTEx)	EpiXcan	0.985553	gtex_bl	0.999981
1947	ENSG00000185261	KIAA0825	-0.918222	-0.0735381	0.358503	0.0613617	0.183272	2.89866e-15	3.08874e-14	17	20	20	D1	Blood (GTEx)	EpiXcan	0.985553	gtex_bl	0.999981
1948	ENSG00000171492	LRRC8D	-0.917129	-0.213983	0.359075	0.0101908	0.0419243	0.000342859	0.00119929	9	10	10	D1	Blood (GTEx)	EpiXcan	0.985553	gtex_bl	0.999981
1949	ENSG00000140092	FBLN5	-0.917104	-0.0783925	0.359088	0.0462144	0.202205	8.38969e-17	1.02779e-15	9	12	12	D1	Blood (GTEx)	EpiXcan	0.985553	gtex_bl	0.999981
1950	ENSG00000061273	HDAC7	0.91701	0.109256	0.359137	0.0532994	0.0333758	0.00141988	0.00457441	31	34	34	D1	Blood (GTEx)	EpiXcan	0.985553	gtex_bl	0.999981
1951	ENSG00000101220	C20orf27	-0.91674	-0.0610111	0.359279	0.110897	0.235019	9.65177e-20	1.48005e-18	25	35	35	D1	Blood (GTEx)	EpiXcan	0.985553	gtex_bl	0.999981
1952	ENSG00000160991	ORAI2	-0.915747	-0.0340125	0.359799	0.244064	0.417886	5.00941e-41	2.99688e-39	43	46	46	D1	Blood (GTEx)	EpiXcan	0.985553	gtex_bl	0.999981
1953	ENSG00000176490	DIRAS1	0.915658	0.0793832	0.359846	0.0504436	0.109221	4.08396e-09	2.55434e-08	26	29	29	D1	Blood (GTEx)	EpiXcan	0.985553	gtex_bl	0.999981
1954	ENSG00000137710	RDX	-0.915553	-0.126718	0.359902	0.0332545	0.0627321	1.14208e-05	4.84005e-05	21	30	30	D1	Blood (GTEx)	EpiXcan	0.985553	gtex_bl	0.999981
1955	ENSG00000159111	MRPL10	-0.914976	-0.0639619	0.360204	0.0898597	0.116223	8.91964e-10	5.95878e-09	37	40	40	D1	Blood (GTEx)	EpiXcan	0.985553	gtex_bl	0.999981
1956	ENSG00000273247	AC097376.2	0.914789	0.0746472	0.360302	0.0337866	0.0122813	0.0556027	0.140359	26	31	31	D1	Blood (GTEx)	EpiXcan	0.985553	gtex_bl	0.999981
1957	ENSG00000143793	C1orf35	-0.914729	-0.173122	0.360334	0.0142398	0.0157974	0.0293484	0.0781666	13	16	16	D1	Blood (GTEx)	EpiXcan	0.985553	gtex_bl	0.999981
1958	ENSG00000183160	TMEM119	0.914655	0.0870889	0.360373	0.0341115	0.0456351	0.000169708	0.00061843	20	26	26	D1	Blood (GTEx)	EpiXcan	0.985553	gtex_bl	0.999981
1959	ENSG00000272037	AP002907.1	-0.913772	-0.12489	0.360836	0.0207962	0.0314561	0.00192239	0.00608606	19	21	21	D1	Blood (GTEx)	EpiXcan	0.985553	gtex_bl	0.999981
1960	ENSG00000139977	NAA30	0.913335	0.140824	0.361066	0.0225841	0.0584314	2.25323e-05	9.18995e-05	22	27	27	D1	Blood (GTEx)	EpiXcan	0.985553	gtex_bl	0.999981
1961	ENSG00000143147	GPR161	-0.913175	-0.126029	0.361151	0.0192445	0.0295479	0.00292554	0.00904091	20	22	22	D1	Blood (GTEx)	EpiXcan	0.985553	gtex_bl	0.999981
1962	ENSG00000175029	CTBP2	-0.91239	-0.235152	0.361563	0.00711991	0.0122868	0.0559069	0.141046	2	2	2	D1	Blood (GTEx)	EpiXcan	0.985553	gtex_bl	0.999981
1963	ENSG00000140853	NLRC5	0.912021	0.0549724	0.361758	0.105115	0.231573	1.19223e-19	1.81778e-18	11	14	14	D1	Blood (GTEx)	EpiXcan	0.985553	gtex_bl	0.999981
1964	ENSG00000078114	NEBL	-0.911002	-0.047467	0.362294	0.134382	0.33472	4.34111e-30	1.31326e-28	30	38	38	D1	Blood (GTEx)	EpiXcan	0.985553	gtex_bl	0.999981
1965	ENSG00000156239	N6AMT1	0.911001	0.127866	0.362295	0.0257871	0.0100148	0.0840899	0.204083	27	28	28	D1	Blood (GTEx)	EpiXcan	0.985553	gtex_bl	0.999981
1966	ENSG00000205707	ETFRF1	-0.909578	-0.174706	0.363045	0.010495	0.0537697	4.43013e-05	0.000173575	8	10	10	D1	Blood (GTEx)	EpiXcan	0.985553	gtex_bl	0.999981
1967	ENSG00000126785	RHOJ	0.909364	0.194033	0.363158	0.00931322	0.0289396	0.00306474	0.0094492	14	16	16	D1	Blood (GTEx)	EpiXcan	0.985553	gtex_bl	0.999981
1968	ENSG00000108064	TFAM	0.909186	0.102714	0.363252	0.0350717	0.0671551	5.08512e-06	2.2501e-05	12	15	15	D1	Blood (GTEx)	EpiXcan	0.985553	gtex_bl	0.999981
1969	ENSG00000107020	PLGRKT	-0.908764	-0.0783146	0.363475	0.0470091	0.0848215	2.18852e-07	1.12817e-06	41	50	50	D1	Blood (GTEx)	EpiXcan	0.985553	gtex_bl	0.999981
1970	ENSG00000115129	TP53I3	-0.908754	-0.0344246	0.36348	0.23925	0.411895	3.99912e-40	2.25115e-38	45	54	54	D1	Blood (GTEx)	EpiXcan	0.985553	gtex_bl	0.999981
1971	ENSG00000161955	TNFSF13	0.908672	0.362222	0.363523	0.00187285	0.0706488	2.49751e-06	1.14854e-05	4	9	9	D1	Blood (GTEx)	EpiXcan	0.985553	gtex_bl	0.999981
1972	ENSG00000100804	PSMB5	0.908617	0.113372	0.363552	0.0273978	0.0717571	1.94028e-06	9.04764e-06	4	8	8	D1	Blood (GTEx)	EpiXcan	0.985553	gtex_bl	0.999981
1973	ENSG00000184677	ZBTB40	-0.908386	-0.0881535	0.363674	0.0347668	0.0630103	4.82954e-06	2.1427e-05	10	10	10	D1	Blood (GTEx)	EpiXcan	0.985553	gtex_bl	0.999981
1974	ENSG00000261556	SMG1P7	-0.907725	-0.0310791	0.364024	0.233043	0.310452	2.23533e-27	5.65873e-26	57	66	66	D1	Blood (GTEx)	EpiXcan	0.985553	gtex_bl	0.999981
1975	ENSG00000131370	SH3BP5	-0.907685	-0.0673649	0.364044	0.0401215	0.0808134	3.66169e-07	1.84691e-06	36	44	44	D1	Blood (GTEx)	EpiXcan	0.985553	gtex_bl	0.999981
1976	ENSG00000197943	PLCG2	-0.907633	-0.265146	0.364072	0.00441691	0.0146787	0.0340261	0.0896057	2	2	2	D1	Blood (GTEx)	EpiXcan	0.985553	gtex_bl	0.999981
1977	ENSG00000141002	TCF25	-0.907554	-0.0599719	0.364114	0.0908882	0.132688	4.76844e-11	3.53421e-10	39	50	50	D1	Blood (GTEx)	EpiXcan	0.985553	gtex_bl	0.999981
1978	ENSG00000204514	ZNF814	0.907209	0.053391	0.364297	0.103412	0.208319	2.1534e-17	2.75441e-16	24	33	33	D1	Blood (GTEx)	EpiXcan	0.985553	gtex_bl	0.999981
1979	ENSG00000136819	C9orf78	-0.907137	-0.035952	0.364334	0.244273	0.418553	6.36425e-40	3.52305e-38	26	31	31	D1	Blood (GTEx)	EpiXcan	0.985553	gtex_bl	0.999981
1980	ENSG00000040275	SPDL1	0.907031	0.0578639	0.364391	0.0541558	0.125515	2.34461e-10	1.63168e-09	21	25	25	D1	Blood (GTEx)	EpiXcan	0.985553	gtex_bl	0.999981
1981	ENSG00000267342	AC087289.2	-0.906865	-0.142718	0.364478	0.0145496	0.0264966	0.00437304	0.0132502	11	14	14	D1	Blood (GTEx)	EpiXcan	0.985553	gtex_bl	0.999981
1982	ENSG00000138193	PLCE1	0.906676	0.321728	0.364578	0.00307956	0.0117168	0.0577789	0.145384	4	5	5	D1	Blood (GTEx)	EpiXcan	0.985553	gtex_bl	0.999981
1983	ENSG00000124532	MRS2	-0.906659	-0.0744247	0.364587	0.0505767	0.106893	5.65009e-09	3.47363e-08	19	21	21	D1	Blood (GTEx)	EpiXcan	0.985553	gtex_bl	0.999981
1984	ENSG00000166130	IKBIP	0.906462	0.158365	0.364691	0.0108302	0.0306756	0.00220028	0.00690194	8	11	11	D1	Blood (GTEx)	EpiXcan	0.985553	gtex_bl	0.999981
1985	ENSG00000160613	PCSK7	-0.906418	-0.284521	0.364715	0.00457744	0.0112365	0.0660659	0.164223	3	3	3	D1	Blood (GTEx)	EpiXcan	0.985553	gtex_bl	0.999981
1986	ENSG00000160959	LRRC14	0.906149	0.15083	0.364857	0.0196172	0.0668667	4.36374e-06	1.94835e-05	3	4	4	D1	Blood (GTEx)	EpiXcan	0.985553	gtex_bl	0.999981
1987	ENSG00000267390	AC036176.1	0.906068	0.180026	0.3649	0.0108991	0.0434283	0.000222127	0.000797686	1	2	2	D1	Blood (GTEx)	EpiXcan	0.985553	gtex_bl	0.999981
1988	ENSG00000172315	TP53RK	-0.90569	-0.12961	0.3651	0.0165649	0.0965546	3.13821e-08	1.7846e-07	1	1	1	D1	Blood (GTEx)	EpiXcan	0.985553	gtex_bl	0.999981
1989	ENSG00000187239	FNBP1	-0.905127	-0.195417	0.365398	0.00659569	0.0502822	8.42399e-05	0.000319002	4	8	8	D1	Blood (GTEx)	EpiXcan	0.985553	gtex_bl	0.999981
1990	ENSG00000100056	ESS2	0.904985	0.0532686	0.365473	0.175306	0.314793	6.18092e-28	1.62322e-26	8	8	8	D1	Blood (GTEx)	EpiXcan	0.985553	gtex_bl	0.999981
1991	ENSG00000211890	IGHA2	-0.904835	-0.446331	0.365553	0.00574256	0.0452534	0.000188195	0.000681147	13	26	26	D1	Blood (GTEx)	EpiXcan	0.985553	gtex_bl	0.999981
1992	ENSG00000181274	FRAT2	-0.90479	-0.0802458	0.365577	0.0443902	0.150021	1.13617e-12	9.76022e-12	8	9	9	D1	Blood (GTEx)	EpiXcan	0.985553	gtex_bl	0.999981
1993	ENSG00000186184	POLR1D	-0.904181	-0.0641142	0.365899	0.0913255	0.232485	1.20737e-19	1.83667e-18	37	49	49	D1	Blood (GTEx)	EpiXcan	0.985553	gtex_bl	0.999981
1994	ENSG00000110711	AIP	0.904051	0.176489	0.365968	0.0151321	0.019163	0.0171147	0.0473218	11	14	14	D1	Blood (GTEx)	EpiXcan	0.985553	gtex_bl	0.999981
1995	ENSG00000184441	AP001062.1	-0.903332	-0.0782555	0.36635	0.0567325	0.21954	3.5049e-18	4.83546e-17	13	17	17	D1	Blood (GTEx)	EpiXcan	0.985553	gtex_bl	0.999981
1996	ENSG00000170144	HNRNPA3	0.902536	0.182715	0.366772	0.00897652	0.0421474	0.000323291	0.00113471	9	11	11	D1	Blood (GTEx)	EpiXcan	0.985553	gtex_bl	0.999981
1997	ENSG00000089177	KIF16B	0.901569	0.0322319	0.367286	0.282397	0.474801	8.69392e-49	8.22592e-47	28	29	29	D1	Blood (GTEx)	EpiXcan	0.985553	gtex_bl	0.999981
1998	ENSG00000169715	MT1E	-0.900968	-0.0874404	0.367606	0.0370888	0.0163103	0.027454	0.0735026	27	29	29	D1	Blood (GTEx)	EpiXcan	0.985553	gtex_bl	0.999981
1999	ENSG00000214176	PLEKHM1P1	0.900674	0.139192	0.367762	0.0183721	0.0950923	3.90164e-08	2.19073e-07	4	5	5	D1	Blood (GTEx)	EpiXcan	0.985553	gtex_bl	0.999981
2000	ENSG00000064989	CALCRL	-0.900414	-0.290965	0.3679	0.00341292	0.0493652	8.37659e-05	0.000317297	1	3	3	D1	Blood (GTEx)	EpiXcan	0.985553	gtex_bl	0.999981
2001	ENSG00000140848	CPNE2	-0.900382	-0.0572433	0.367917	0.107531	0.128885	4.88438e-11	3.61813e-10	29	38	38	D1	Blood (GTEx)	EpiXcan	0.985553	gtex_bl	0.999981
2002	ENSG00000134851	TMEM165	0.900228	0.0543774	0.367999	0.0662326	0.0531664	5.13254e-05	0.000199572	70	84	84	D1	Blood (GTEx)	EpiXcan	0.985553	gtex_bl	0.999981
2003	ENSG00000163608	NEPRO	-0.900029	-0.415796	0.368105	0.00175432	0.0998803	1.10692e-08	6.63404e-08	2	3	3	D1	Blood (GTEx)	EpiXcan	0.985553	gtex_bl	0.999981
2004	ENSG00000055955	ITIH4	-0.899778	-0.0307983	0.368238	0.337495	0.436005	8.18109e-43	5.48462e-41	31	36	36	D1	Blood (GTEx)	EpiXcan	0.985553	gtex_bl	0.999981
2005	ENSG00000198133	TMEM229B	0.899771	0.0710196	0.368242	0.0515538	0.0509561	7.92276e-05	0.000300875	13	16	16	D1	Blood (GTEx)	EpiXcan	0.985553	gtex_bl	0.999981
2006	ENSG00000214106	PAXIP1-AS2	0.899608	0.10486	0.368329	0.0551305	0.186109	5.48588e-16	6.15535e-15	17	23	23	D1	Blood (GTEx)	EpiXcan	0.985553	gtex_bl	0.999981
2007	ENSG00000175265	GOLGA8A	-0.89938	-0.114845	0.36845	0.0255206	0.0542543	4.72917e-05	0.000184587	17	19	19	D1	Blood (GTEx)	EpiXcan	0.985553	gtex_bl	0.999981
2008	ENSG00000198468	FLVCR1-AS1	0.898765	0.03201	0.368778	0.267387	0.522591	2.91508e-57	4.32112e-55	25	31	31	D1	Blood (GTEx)	EpiXcan	0.985553	gtex_bl	0.999981
2009	ENSG00000270419	CAHM	0.898279	0.0718338	0.369037	0.0789969	0.0459413	0.000170625	0.000621602	67	81	81	D1	Blood (GTEx)	EpiXcan	0.985553	gtex_bl	0.999981
2010	ENSG00000148290	SURF1	-0.898168	-0.081104	0.369096	0.073332	0.071691	2.2025e-06	1.02133e-05	43	52	52	D1	Blood (GTEx)	EpiXcan	0.985553	gtex_bl	0.999981
2011	ENSG00000133624	ZNF767P	0.89776	0.0647325	0.369314	0.0783615	0.149601	1.25016e-12	1.06913e-11	18	21	21	D1	Blood (GTEx)	EpiXcan	0.985553	gtex_bl	0.999981
2012	ENSG00000142669	SH3BGRL3	0.897226	0.169712	0.369598	0.00841414	0.0100846	0.0808997	0.197309	7	9	9	D1	Blood (GTEx)	EpiXcan	0.985553	gtex_bl	0.999981
2013	ENSG00000181555	SETD2	-0.896565	-0.198842	0.369951	0.00744265	0.0389943	0.000538073	0.00184346	8	12	12	D1	Blood (GTEx)	EpiXcan	0.985553	gtex_bl	0.999981
2014	ENSG00000139719	VPS33A	0.896415	0.217489	0.370031	0.0145264	0.0420919	0.000314947	0.00110775	24	28	28	D1	Blood (GTEx)	EpiXcan	0.985553	gtex_bl	0.999981
2015	ENSG00000108262	GIT1	0.896409	0.0741858	0.370034	0.0625573	0.111577	1.62698e-09	1.05829e-08	22	26	26	D1	Blood (GTEx)	EpiXcan	0.985553	gtex_bl	0.999981
2016	ENSG00000136197	C7orf25	-0.89588	-0.0423764	0.370317	0.200454	0.423405	1.26298e-40	7.33916e-39	35	44	44	D1	Blood (GTEx)	EpiXcan	0.985553	gtex_bl	0.999981
2017	ENSG00000036448	MYOM2	-0.895273	-0.0375459	0.370641	0.185535	0.523549	2.81238e-55	3.64272e-53	41	62	62	D1	Blood (GTEx)	EpiXcan	0.985553	gtex_bl	0.999981
2018	ENSG00000070182	SPTB	-0.894892	-0.0608133	0.370845	0.0688316	0.0565765	2.67367e-05	0.000107926	56	65	65	D1	Blood (GTEx)	EpiXcan	0.985553	gtex_bl	0.999981
2019	ENSG00000184271	POU6F1	0.894625	0.0897028	0.370987	0.0279738	0.0487361	0.000107165	0.00040025	17	22	22	D1	Blood (GTEx)	EpiXcan	0.985553	gtex_bl	0.999981
2020	ENSG00000131966	ACTR10	0.894115	0.232013	0.371261	0.0099302	0.0555319	3.33221e-05	0.000132781	7	8	8	D1	Blood (GTEx)	EpiXcan	0.985553	gtex_bl	0.999981
2021	ENSG00000188321	ZNF559	0.893584	0.0451915	0.371544	0.255903	0.374447	1.72952e-34	6.84674e-33	12	16	16	D1	Blood (GTEx)	EpiXcan	0.985553	gtex_bl	0.999981
2022	ENSG00000204351	SKIV2L	0.893459	0.0396834	0.371612	0.224048	0.331267	1.87108e-29	5.43836e-28	11	12	12	D1	Blood (GTEx)	EpiXcan	0.985553	gtex_bl	0.999981
2023	ENSG00000078319	PMS2P1	-0.893032	-0.0932569	0.37184	0.0471779	0.0647436	5.20297e-06	2.29768e-05	22	25	25	D1	Blood (GTEx)	EpiXcan	0.985553	gtex_bl	0.999981
2024	ENSG00000110446	SLC15A3	-0.893015	-0.160638	0.371849	0.01181	0.0740752	1.40834e-06	6.69825e-06	14	16	16	D1	Blood (GTEx)	EpiXcan	0.985553	gtex_bl	0.999981
2025	ENSG00000132906	CASP9	0.892894	0.145667	0.371914	0.00909708	0.0469577	0.000167613	0.000611296	11	13	13	D1	Blood (GTEx)	EpiXcan	0.985553	gtex_bl	0.999981
2026	ENSG00000149503	INCENP	0.892892	0.170369	0.371915	0.0112388	0.0447671	0.000188261	0.000681201	5	6	6	D1	Blood (GTEx)	EpiXcan	0.985553	gtex_bl	0.999981
2027	ENSG00000089335	ZNF302	-0.892456	-0.0697309	0.372149	0.0787468	0.206172	1.89669e-17	2.43774e-16	6	10	10	D1	Blood (GTEx)	EpiXcan	0.985553	gtex_bl	0.999981
2028	ENSG00000205464	ATP6AP1L	0.892345	0.0309578	0.372208	0.250251	0.352059	8.10864e-32	2.71121e-30	28	36	36	D1	Blood (GTEx)	EpiXcan	0.985553	gtex_bl	0.999981
2029	ENSG00000162384	C1orf123	0.891931	0.0913321	0.37243	0.0320443	0.123263	2.28051e-10	1.58873e-09	10	13	13	D1	Blood (GTEx)	EpiXcan	0.985553	gtex_bl	0.999981
2030	ENSG00000197951	ZNF71	0.891931	0.0532143	0.37243	0.120409	0.0522634	4.64849e-05	0.000181544	108	140	140	D1	Blood (GTEx)	EpiXcan	0.985553	gtex_bl	0.999981
2031	ENSG00000187742	SECISBP2	-0.891292	-0.103981	0.372772	0.0553995	0.0398847	0.000484072	0.00166744	61	72	72	D1	Blood (GTEx)	EpiXcan	0.985553	gtex_bl	0.999981
2032	ENSG00000164764	SBSPON	-0.891066	-0.193219	0.372894	0.00873607	0.0314795	0.00212703	0.00669105	12	15	15	D1	Blood (GTEx)	EpiXcan	0.985553	gtex_bl	0.999981
2033	ENSG00000272977	AL008721.2	0.890959	0.0611356	0.372951	0.0933335	0.257893	2.51917e-23	4.9063e-22	15	19	19	D1	Blood (GTEx)	EpiXcan	0.985553	gtex_bl	0.999981
2034	ENSG00000273179	AC092535.4	-0.890836	-0.0482219	0.373017	0.0967773	0.102654	1.15248e-08	6.89473e-08	31	39	39	D1	Blood (GTEx)	EpiXcan	0.985553	gtex_bl	0.999981
2035	ENSG00000140941	MAP1LC3B	0.890643	0.111477	0.373121	0.0530278	0.0216617	0.0104989	0.0301542	26	35	35	D1	Blood (GTEx)	EpiXcan	0.985553	gtex_bl	0.999981
2036	ENSG00000181381	DDX60L	-0.89059	-0.052517	0.373149	0.106899	0.179463	6.84424e-15	7.06179e-14	39	40	40	D1	Blood (GTEx)	EpiXcan	0.985553	gtex_bl	0.999981
2037	ENSG00000256525	POLG2	0.889955	0.0557028	0.37349	0.0378393	0.0874208	1.71611e-07	8.94323e-07	17	23	23	D1	Blood (GTEx)	EpiXcan	0.985553	gtex_bl	0.999981
2038	ENSG00000151233	GXYLT1	-0.889747	-0.110022	0.373602	0.0350779	0.0125511	0.0523796	0.132977	32	38	38	D1	Blood (GTEx)	EpiXcan	0.985553	gtex_bl	0.999981
2039	ENSG00000163412	EIF4E3	0.889373	0.15474	0.373802	0.0190624	0.0314987	0.00196904	0.00622486	19	21	21	D1	Blood (GTEx)	EpiXcan	0.985553	gtex_bl	0.999981
2040	ENSG00000152726	FAM21B	-0.889225	-1.24624	0.373882	0.000945316	0.263514	7.91255e-23	1.50372e-21	8	22	22	D1	Blood (GTEx)	EpiXcan	0.985553	gtex_bl	0.999981
2041	ENSG00000149187	CELF1	0.888902	0.187826	0.374056	0.00987775	0.047377	0.000147418	0.000541196	5	8	8	D1	Blood (GTEx)	EpiXcan	0.985553	gtex_bl	0.999981
2042	ENSG00000164978	NUDT2	0.888885	0.0357782	0.374065	0.19372	0.491567	1.24653e-50	1.36311e-48	28	34	34	D1	Blood (GTEx)	EpiXcan	0.985553	gtex_bl	0.999981
2043	ENSG00000115306	SPTBN1	-0.888612	-0.0477012	0.374211	0.129821	0.212971	8.44858e-18	1.12487e-16	19	24	24	D1	Blood (GTEx)	EpiXcan	0.985553	gtex_bl	0.999981
2044	ENSG00000136141	LRCH1	0.888223	0.10697	0.374421	0.0271313	0.0149104	0.0337246	0.0888643	34	42	42	D1	Blood (GTEx)	EpiXcan	0.985553	gtex_bl	0.999981
2045	ENSG00000173442	EHBP1L1	-0.887044	-0.138139	0.375055	0.0236028	0.0379092	0.000702133	0.00236246	22	28	28	D1	Blood (GTEx)	EpiXcan	0.985553	gtex_bl	0.999981
2046	ENSG00000176946	THAP4	0.886918	0.189892	0.375123	0.0229826	0.034298	0.00129295	0.00419281	21	23	23	D1	Blood (GTEx)	EpiXcan	0.985553	gtex_bl	0.999981
2047	ENSG00000175906	ARL4D	0.886569	0.117674	0.375311	0.0402089	0.0596586	1.92677e-05	7.91897e-05	23	30	30	D1	Blood (GTEx)	EpiXcan	0.985553	gtex_bl	0.999981
2048	ENSG00000068615	REEP1	0.886108	0.0996951	0.37556	0.0287567	0.0896306	9.2622e-08	4.97852e-07	5	7	7	D1	Blood (GTEx)	EpiXcan	0.985553	gtex_bl	0.999981
2049	ENSG00000150403	TMCO3	-0.885923	-0.0694448	0.375659	0.0788908	0.0943947	5.11351e-08	2.8295e-07	40	46	46	D1	Blood (GTEx)	EpiXcan	0.985553	gtex_bl	0.999981
2050	ENSG00000124831	LRRFIP1	-0.885462	-0.105407	0.375907	0.0123315	0.0294734	0.00275221	0.00853095	25	27	27	D1	Blood (GTEx)	EpiXcan	0.985553	gtex_bl	0.999981
2051	ENSG00000167644	C19orf33	0.885237	0.0440421	0.376029	0.146602	0.193714	4.35193e-16	4.95808e-15	32	36	36	D1	Blood (GTEx)	EpiXcan	0.985553	gtex_bl	0.999981
2052	ENSG00000152242	C18orf25	0.88516	0.139153	0.37607	0.0188854	0.0655861	6.78967e-06	2.95148e-05	23	30	30	D1	Blood (GTEx)	EpiXcan	0.985553	gtex_bl	0.999981
2053	ENSG00000123965	PMS2P5	0.883857	0.089605	0.376773	0.064181	0.0664664	5.24659e-06	2.31464e-05	39	48	48	D1	Blood (GTEx)	EpiXcan	0.985553	gtex_bl	0.999981
2054	ENSG00000140474	ULK3	0.882929	0.0544439	0.377275	0.0968519	0.198113	2.11077e-16	2.49422e-15	13	18	18	D1	Blood (GTEx)	EpiXcan	0.985553	gtex_bl	0.999981
2055	ENSG00000127666	TICAM1	-0.882746	-0.230897	0.377374	0.0120156	0.0197714	0.0143903	0.0403152	16	23	23	D1	Blood (GTEx)	EpiXcan	0.985553	gtex_bl	0.999981
2056	ENSG00000160801	PTH1R	0.882701	0.150602	0.377398	0.0128428	0.049182	0.000109007	0.000406447	9	12	12	D1	Blood (GTEx)	EpiXcan	0.985553	gtex_bl	0.999981
2057	ENSG00000168159	RNF187	-0.882422	-0.124548	0.377548	0.0137754	0.0753543	1.2472e-06	5.95736e-06	17	22	22	D1	Blood (GTEx)	EpiXcan	0.985553	gtex_bl	0.999981
2058	ENSG00000203880	PCMTD2	-0.881814	-0.0623445	0.377877	0.0821989	0.17201	2.50921e-14	2.49073e-13	10	14	14	D1	Blood (GTEx)	EpiXcan	0.985553	gtex_bl	0.999981
2059	ENSG00000196693	ZNF33B	-0.881441	-0.0471089	0.378079	0.141608	0.177483	5.87238e-15	6.10626e-14	44	57	57	D1	Blood (GTEx)	EpiXcan	0.985553	gtex_bl	0.999981
2060	ENSG00000163406	SLC15A2	0.881429	0.0936558	0.378086	0.0360877	0.0541082	3.59761e-05	0.000142929	35	46	46	D1	Blood (GTEx)	EpiXcan	0.985553	gtex_bl	0.999981
2061	ENSG00000215790	SLC35E2	0.881305	0.222023	0.378153	0.010951	0.291784	1.29744e-26	3.17599e-25	8	20	20	D1	Blood (GTEx)	EpiXcan	0.985553	gtex_bl	0.999981
2062	ENSG00000136381	IREB2	0.88105	0.0475581	0.378291	0.149417	0.278985	4.51679e-24	9.31352e-23	44	48	48	D1	Blood (GTEx)	EpiXcan	0.985553	gtex_bl	0.999981
2063	ENSG00000136114	THSD1	0.88104	0.0986492	0.378296	0.0268453	0.0407047	0.000426545	0.00147998	9	11	11	D1	Blood (GTEx)	EpiXcan	0.985553	gtex_bl	0.999981
2064	ENSG00000092929	UNC13D	-0.881023	-0.0819125	0.378306	0.0407414	0.103521	5.01331e-09	3.11226e-08	11	14	14	D1	Blood (GTEx)	EpiXcan	0.985553	gtex_bl	0.999981
2065	ENSG00000147883	CDKN2B	-0.880848	-0.10761	0.3784	0.0264805	0.166098	3.17813e-14	3.1245e-13	1	2	2	D1	Blood (GTEx)	EpiXcan	0.985553	gtex_bl	0.999981
2066	ENSG00000171033	PKIA	0.880552	0.0978024	0.378561	0.0354576	0.0693157	2.81181e-06	1.28467e-05	37	41	41	D1	Blood (GTEx)	EpiXcan	0.985553	gtex_bl	0.999981
2067	ENSG00000125877	ITPA	-0.880096	-0.0423934	0.378807	0.218759	0.371428	3.86267e-34	1.50678e-32	22	27	27	D1	Blood (GTEx)	EpiXcan	0.985553	gtex_bl	0.999981
2068	ENSG00000214401	KANSL1-AS1	0.880031	0.0475499	0.378842	0.147987	0.660539	1.21851e-84	9.56246e-82	22	39	39	D1	Blood (GTEx)	EpiXcan	0.985553	gtex_bl	0.999981
2069	ENSG00000184545	DUSP8	-0.879625	-0.140093	0.379062	0.0248158	0.0110966	0.068515	0.169962	38	50	50	D1	Blood (GTEx)	EpiXcan	0.985553	gtex_bl	0.999981
2070	ENSG00000272269	AL138724.1	0.879279	0.0699323	0.37925	0.0523915	0.0199742	0.0146492	0.0409717	37	42	42	D1	Blood (GTEx)	EpiXcan	0.985553	gtex_bl	0.999981
2071	ENSG00000173193	PARP14	0.879123	0.0485601	0.379335	0.123763	0.204349	5.79388e-17	7.19034e-16	28	33	33	D1	Blood (GTEx)	EpiXcan	0.985553	gtex_bl	0.999981
2072	ENSG00000164002	EXO5	0.879018	0.172679	0.379391	0.00837276	0.0610644	1.46243e-05	6.1084e-05	4	5	5	D1	Blood (GTEx)	EpiXcan	0.985553	gtex_bl	0.999981
2073	ENSG00000182511	FES	-0.878873	-0.0766896	0.37947	0.0504938	0.127951	5.72404e-11	4.21903e-10	12	19	19	D1	Blood (GTEx)	EpiXcan	0.985553	gtex_bl	0.999981
2074	ENSG00000116698	SMG7	-0.877776	-0.0821572	0.380065	0.0401731	0.148257	3.56772e-12	2.93446e-11	16	18	18	D1	Blood (GTEx)	EpiXcan	0.985553	gtex_bl	0.999981
2075	ENSG00000120262	CCDC170	-0.87749	-0.0568843	0.380221	0.0518558	0.0704726	2.70451e-06	1.23819e-05	34	43	43	D1	Blood (GTEx)	EpiXcan	0.985553	gtex_bl	0.999981
2076	ENSG00000172728	FUT10	-0.877044	-0.0540387	0.380463	0.10302	0.402732	1.14976e-37	5.36327e-36	24	31	31	D1	Blood (GTEx)	EpiXcan	0.985553	gtex_bl	0.999981
2077	ENSG00000102606	ARHGEF7	0.87686	0.049006	0.380563	0.107828	0.262303	3.24929e-22	5.97091e-21	29	38	38	D1	Blood (GTEx)	EpiXcan	0.985553	gtex_bl	0.999981
2078	ENSG00000163659	TIPARP	0.876694	0.262593	0.380653	0.00356711	0.0115889	0.0621118	0.155204	15	21	21	D1	Blood (GTEx)	EpiXcan	0.985553	gtex_bl	0.999981
2079	ENSG00000146409	SLC18B1	0.876584	0.0389002	0.380713	0.218353	0.339185	2.41788e-30	7.46689e-29	22	25	25	D1	Blood (GTEx)	EpiXcan	0.985553	gtex_bl	0.999981
2080	ENSG00000153814	JAZF1	-0.876381	-0.0605622	0.380823	0.106297	0.172318	3.50861e-14	3.43673e-13	44	58	58	D1	Blood (GTEx)	EpiXcan	0.985553	gtex_bl	0.999981
2081	ENSG00000125384	PTGER2	0.875782	0.17255	0.381148	0.00897576	0.0359955	0.000890334	0.00294884	6	9	9	D1	Blood (GTEx)	EpiXcan	0.985553	gtex_bl	0.999981
2082	ENSG00000114473	IQCG	0.875257	0.168159	0.381434	0.00984097	0.0204848	0.0129926	0.0366999	20	22	22	D1	Blood (GTEx)	EpiXcan	0.985553	gtex_bl	0.999981
2083	ENSG00000163220	S100A9	-0.87511	-0.178203	0.381514	0.00999528	0.0344515	0.00116824	0.00381158	4	4	4	D1	Blood (GTEx)	EpiXcan	0.985553	gtex_bl	0.999981
2084	ENSG00000007372	PAX6	0.874971	0.254166	0.381589	0.00525031	0.0112403	0.0676595	0.167934	7	8	8	D1	Blood (GTEx)	EpiXcan	0.985553	gtex_bl	0.999981
2085	ENSG00000128185	DGCR6L	-0.874619	-0.0484587	0.381781	0.185098	0.216652	4.37434e-18	5.96098e-17	40	45	45	D1	Blood (GTEx)	EpiXcan	0.985553	gtex_bl	0.999981
2086	ENSG00000118197	DDX59	-0.874507	-0.0726066	0.381842	0.00826947	0.0900027	9.65148e-08	5.17318e-07	8	12	12	D1	Blood (GTEx)	EpiXcan	0.985553	gtex_bl	0.999981
2087	ENSG00000114446	IFT57	0.873536	0.116955	0.382371	0.0280623	0.0396711	0.000536601	0.00183889	30	41	41	D1	Blood (GTEx)	EpiXcan	0.985553	gtex_bl	0.999981
2088	ENSG00000185619	PCGF3	0.873394	0.0330622	0.382448	0.366625	0.56529	3.72157e-64	8.13926e-62	41	48	48	D1	Blood (GTEx)	EpiXcan	0.985553	gtex_bl	0.999981
2089	ENSG00000001561	ENPP4	0.872662	0.0507764	0.382847	0.110748	0.15953	2.91166e-13	2.64068e-12	13	13	13	D1	Blood (GTEx)	EpiXcan	0.985553	gtex_bl	0.999981
2090	ENSG00000139323	POC1B	-0.872371	-0.202765	0.383006	0.00729015	0.0184628	0.0185465	0.0509428	6	7	7	D1	Blood (GTEx)	EpiXcan	0.985553	gtex_bl	0.999981
2091	ENSG00000059145	UNKL	-0.869933	-0.172899	0.384337	0.0157027	0.0696656	2.96625e-06	1.35107e-05	18	24	24	D1	Blood (GTEx)	EpiXcan	0.985553	gtex_bl	0.999981
2092	ENSG00000122481	RWDD3	0.86986	0.0611206	0.384377	0.086099	0.0741099	1.32501e-06	6.31335e-06	36	41	41	D1	Blood (GTEx)	EpiXcan	0.985553	gtex_bl	0.999981
2093	ENSG00000182196	ARL6IP4	-0.869523	-0.134317	0.384561	0.062296	0.0718512	1.73139e-06	8.13614e-06	44	48	48	D1	Blood (GTEx)	EpiXcan	0.985553	gtex_bl	0.999981
2094	ENSG00000100380	ST13	0.869191	0.0878539	0.384743	0.0339898	0.0268847	0.00453379	0.0137093	15	18	18	D1	Blood (GTEx)	EpiXcan	0.985553	gtex_bl	0.999981
2095	ENSG00000107669	ATE1	0.868528	0.0899127	0.385105	0.0451021	0.14842	2.78454e-12	2.30593e-11	22	26	26	D1	Blood (GTEx)	EpiXcan	0.985553	gtex_bl	0.999981
2096	ENSG00000196683	TOMM7	0.86834	0.0471373	0.385208	0.124535	0.30812	1.17824e-27	3.03455e-26	13	15	15	D1	Blood (GTEx)	EpiXcan	0.985553	gtex_bl	0.999981
2097	ENSG00000269069	AC007842.1	0.868182	0.225424	0.385295	0.0141221	0.0114399	0.0620457	0.155126	19	26	26	D1	Blood (GTEx)	EpiXcan	0.985553	gtex_bl	0.999981
2098	ENSG00000110031	LPXN	-0.86805	-0.0837978	0.385367	0.0455841	0.0749711	1.13352e-06	5.4377e-06	18	21	21	D1	Blood (GTEx)	EpiXcan	0.985553	gtex_bl	0.999981
2099	ENSG00000162076	FLYWCH2	-0.866479	-0.0331778	0.386228	0.124998	0.301732	3.71228e-26	8.67346e-25	24	38	38	D1	Blood (GTEx)	EpiXcan	0.985553	gtex_bl	0.999981
2100	ENSG00000184787	UBE2G2	-0.866343	-0.372498	0.386302	0.00744894	0.0228236	0.00905036	0.0262423	8	8	8	D1	Blood (GTEx)	EpiXcan	0.985553	gtex_bl	0.999981
2101	ENSG00000182013	PNMA8A	-0.864428	-0.160857	0.387353	0.0102418	0.0155313	0.0305634	0.0811112	12	15	15	D1	Blood (GTEx)	EpiXcan	0.985553	gtex_bl	0.999981
2102	ENSG00000110218	PANX1	0.864127	0.0477566	0.387518	0.142679	0.176847	6.1086e-15	6.34201e-14	30	32	32	D1	Blood (GTEx)	EpiXcan	0.985553	gtex_bl	0.999981
2103	ENSG00000115112	TFCP2L1	-0.863972	-0.120833	0.387603	0.0195354	0.0701142	3.26295e-06	1.47663e-05	5	9	9	D1	Blood (GTEx)	EpiXcan	0.985553	gtex_bl	0.999981
2104	ENSG00000110077	MS4A6A	0.863693	0.13542	0.387756	0.0166852	0.0815602	3.06004e-07	1.55639e-06	7	13	13	D1	Blood (GTEx)	EpiXcan	0.985553	gtex_bl	0.999981
2105	ENSG00000137845	ADAM10	0.86359	0.166243	0.387813	0.0104375	0.0462681	0.000163439	0.000597217	7	8	8	D1	Blood (GTEx)	EpiXcan	0.985553	gtex_bl	0.999981
2106	ENSG00000023608	SNAPC1	0.863433	0.0747716	0.3879	0.0498036	0.124756	1.97474e-10	1.38222e-09	19	24	24	D1	Blood (GTEx)	EpiXcan	0.985553	gtex_bl	0.999981
2107	ENSG00000080573	COL5A3	-0.862331	-0.0476207	0.388505	0.13164	0.432708	1.00298e-42	6.60533e-41	33	54	54	D1	Blood (GTEx)	EpiXcan	0.985553	gtex_bl	0.999981
2108	ENSG00000165097	KDM1B	-0.862092	-0.101665	0.388637	0.0239594	0.104832	9.13599e-09	5.49519e-08	8	13	13	D1	Blood (GTEx)	EpiXcan	0.985553	gtex_bl	0.999981
2109	ENSG00000166582	CENPV	-0.862036	-0.0772768	0.388668	0.0386555	0.0918262	2.77417e-08	1.58706e-07	12	16	16	D1	Blood (GTEx)	EpiXcan	0.985553	gtex_bl	0.999981
2110	ENSG00000110756	HPS5	0.861745	0.107889	0.388828	0.0303245	0.134474	3.33268e-11	2.50769e-10	29	40	40	D1	Blood (GTEx)	EpiXcan	0.985553	gtex_bl	0.999981
2111	ENSG00000181649	PHLDA2	0.861666	0.0605871	0.388872	0.089665	0.121887	3.44809e-10	2.36996e-09	23	32	32	D1	Blood (GTEx)	EpiXcan	0.985553	gtex_bl	0.999981
2112	ENSG00000163281	GNPDA2	0.861376	0.0493194	0.389031	0.0897659	0.169277	4.14927e-14	4.03172e-13	18	19	19	D1	Blood (GTEx)	EpiXcan	0.985553	gtex_bl	0.999981
2113	ENSG00000101017	CD40	-0.861097	-0.0438574	0.389185	0.198827	0.219502	2.10837e-18	2.96394e-17	42	53	53	D1	Blood (GTEx)	EpiXcan	0.985553	gtex_bl	0.999981
2114	ENSG00000132622	HSPA12B	-0.861069	-0.0510573	0.3892	0.106389	0.215634	3.73534e-18	5.12687e-17	1	2	2	D1	Blood (GTEx)	EpiXcan	0.985553	gtex_bl	0.999981
2115	ENSG00000131669	NINJ1	0.860847	0.0848197	0.389322	0.039266	0.0890765	1.26351e-07	6.67054e-07	14	17	17	D1	Blood (GTEx)	EpiXcan	0.985553	gtex_bl	0.999981
2116	ENSG00000074935	TUBE1	-0.860589	-0.139187	0.389464	0.00869825	0.0307154	0.0021729	0.00682213	4	4	4	D1	Blood (GTEx)	EpiXcan	0.985553	gtex_bl	0.999981
2117	ENSG00000134248	LAMTOR5	0.8603	0.0950602	0.389624	0.025795	0.0561323	3.12759e-05	0.000125075	16	19	19	D1	Blood (GTEx)	EpiXcan	0.985553	gtex_bl	0.999981
2118	ENSG00000167394	ZNF668	0.860028	0.0409078	0.389774	0.158226	0.229761	2.96523e-19	4.40525e-18	18	18	18	D1	Blood (GTEx)	EpiXcan	0.985553	gtex_bl	0.999981
2119	ENSG00000133706	LARS	-0.859751	-0.084244	0.389927	0.036698	0.0751783	1.11357e-06	5.34973e-06	6	6	6	D1	Blood (GTEx)	EpiXcan	0.985553	gtex_bl	0.999981
2120	ENSG00000108479	GALK1	-0.858948	-0.665417	0.390369	0.000615485	0.0393169	0.00055576	0.00189918	8	10	10	D1	Blood (GTEx)	EpiXcan	0.985553	gtex_bl	0.999981
2121	ENSG00000109944	C11orf63	0.85882	0.117404	0.39044	0.0270535	0.101375	1.54632e-08	9.08387e-08	4	4	4	D1	Blood (GTEx)	EpiXcan	0.985553	gtex_bl	0.999981
2122	ENSG00000159479	MED8	0.858758	0.0951242	0.390474	0.0292368	0.0213037	0.011105	0.0317172	29	33	33	D1	Blood (GTEx)	EpiXcan	0.985553	gtex_bl	0.999981
2123	ENSG00000182670	TTC3	0.858363	0.0837695	0.390692	0.0250762	0.0650075	4.80492e-06	2.1339e-05	9	9	9	D1	Blood (GTEx)	EpiXcan	0.985553	gtex_bl	0.999981
2124	ENSG00000156042	CFAP70	-0.857921	-0.120516	0.390936	0.0128365	0.0140591	0.038012	0.0993181	9	11	11	D1	Blood (GTEx)	EpiXcan	0.985553	gtex_bl	0.999981
2125	ENSG00000161016	RPL8	-0.857009	-0.0707929	0.39144	0.0639001	0.370012	1.27722e-33	4.81338e-32	10	18	18	D1	Blood (GTEx)	EpiXcan	0.985553	gtex_bl	0.999981
2126	ENSG00000170903	MSANTD4	-0.856848	-0.0880046	0.391529	0.0329003	0.0246607	0.00669217	0.0197435	36	43	43	D1	Blood (GTEx)	EpiXcan	0.985553	gtex_bl	0.999981
2127	ENSG00000139926	FRMD6	-0.856149	-0.211982	0.391916	0.00610019	0.010376	0.0770046	0.188741	5	5	5	D1	Blood (GTEx)	EpiXcan	0.985553	gtex_bl	0.999981
2128	ENSG00000189091	SF3B3	-0.855662	-0.373225	0.392185	0.00178086	0.0262184	0.00480248	0.014466	6	10	10	D1	Blood (GTEx)	EpiXcan	0.985553	gtex_bl	0.999981
2129	ENSG00000162927	PUS10	-0.854442	-0.0955072	0.39286	0.0261096	0.0540206	4.80664e-05	0.00018728	12	16	16	D1	Blood (GTEx)	EpiXcan	0.985553	gtex_bl	0.999981
2130	ENSG00000167815	PRDX2	0.854265	0.0612222	0.392958	0.0473664	0.0159093	0.0281911	0.07534	56	63	63	D1	Blood (GTEx)	EpiXcan	0.985553	gtex_bl	0.999981
2131	ENSG00000108691	CCL2	0.853552	0.274246	0.393353	0.00649171	0.0252704	0.00504083	0.0151463	2	2	2	D1	Blood (GTEx)	EpiXcan	0.985553	gtex_bl	0.999981
2132	ENSG00000165233	CARD19	-0.853375	-0.077557	0.393451	0.0797821	0.142315	7.10779e-12	5.70204e-11	58	68	68	D1	Blood (GTEx)	EpiXcan	0.985553	gtex_bl	0.999981
2133	ENSG00000112343	TRIM38	0.853334	0.108849	0.393474	0.0187505	0.0523246	5.7588e-05	0.00022269	9	10	10	D1	Blood (GTEx)	EpiXcan	0.985553	gtex_bl	0.999981
2134	ENSG00000079974	RABL2B	0.852938	0.247918	0.393694	0.00569483	0.135047	3.67234e-11	2.75549e-10	8	11	11	D1	Blood (GTEx)	EpiXcan	0.985553	gtex_bl	0.999981
2135	ENSG00000251364	AC107884.1	-0.852667	-0.0934448	0.393844	0.0332067	0.135047	4.17761e-11	3.11883e-10	26	30	30	D1	Blood (GTEx)	EpiXcan	0.985553	gtex_bl	0.999981
2136	ENSG00000018699	TTC27	-0.852597	-0.117995	0.393883	0.0194492	0.0239373	0.00715106	0.0210183	12	13	13	D1	Blood (GTEx)	EpiXcan	0.985553	gtex_bl	0.999981
2137	ENSG00000004864	SLC25A13	0.852483	0.128189	0.393946	0.0150509	0.0352509	0.000741892	0.00248433	8	14	14	D1	Blood (GTEx)	EpiXcan	0.985553	gtex_bl	0.999981
2138	ENSG00000107745	MICU1	-0.852342	-0.132254	0.394024	0.0279663	0.065066	5.94929e-06	2.60399e-05	16	23	23	D1	Blood (GTEx)	EpiXcan	0.985553	gtex_bl	0.999981
2139	ENSG00000113460	BRIX1	0.85226	0.112077	0.39407	0.0204409	0.0188464	0.0172898	0.0477662	33	34	34	D1	Blood (GTEx)	EpiXcan	0.985553	gtex_bl	0.999981
2140	ENSG00000183161	FANCF	-0.851166	-0.183655	0.394677	0.00771864	0.0128996	0.049621	0.1266	10	11	11	D1	Blood (GTEx)	EpiXcan	0.985553	gtex_bl	0.999981
2141	ENSG00000198563	DDX39B	0.850969	0.0418532	0.394786	0.196217	0.278996	7.54517e-24	1.52285e-22	26	31	31	D1	Blood (GTEx)	EpiXcan	0.985553	gtex_bl	0.999981
2142	ENSG00000206562	METTL6	-0.850816	-0.115558	0.394872	0.0209142	0.0916987	3.64215e-08	2.05715e-07	6	6	6	D1	Blood (GTEx)	EpiXcan	0.985553	gtex_bl	0.999981
2143	ENSG00000076003	MCM6	0.850583	0.0883036	0.395001	0.0389906	0.0587126	1.99138e-05	8.17406e-05	14	17	17	D1	Blood (GTEx)	EpiXcan	0.985553	gtex_bl	0.999981
2144	ENSG00000142765	SYTL1	-0.850132	-0.0920984	0.395252	0.0390622	0.0754752	1.41013e-06	6.7044e-06	30	33	33	D1	Blood (GTEx)	EpiXcan	0.985553	gtex_bl	0.999981
2145	ENSG00000117298	ECE1	-0.849417	-0.0693243	0.395649	0.0545646	0.101697	1.11725e-08	6.69295e-08	15	19	19	D1	Blood (GTEx)	EpiXcan	0.985553	gtex_bl	0.999981
2146	ENSG00000165898	ISCA2	0.849013	0.0557476	0.395874	0.0759685	0.150937	1.03942e-12	8.95217e-12	15	16	16	D1	Blood (GTEx)	EpiXcan	0.985553	gtex_bl	0.999981
2147	ENSG00000213866	YBX1P10	0.848687	0.204987	0.396055	0.00629443	0.0368771	0.000812344	0.00270329	9	11	11	D1	Blood (GTEx)	EpiXcan	0.985553	gtex_bl	0.999981
2148	ENSG00000066084	DIP2B	-0.848474	-0.0673437	0.396174	0.0539679	0.113655	1.46996e-09	9.59431e-09	7	11	11	D1	Blood (GTEx)	EpiXcan	0.985553	gtex_bl	0.999981
2149	ENSG00000171161	ZNF672	-0.847411	-0.185309	0.396766	0.0131851	0.0374926	0.000747379	0.00250027	10	11	11	D1	Blood (GTEx)	EpiXcan	0.985553	gtex_bl	0.999981
2150	ENSG00000139645	ANKRD52	-0.84701	-0.122924	0.396989	0.0184857	0.0507209	5.85649e-05	0.000226075	6	8	8	D1	Blood (GTEx)	EpiXcan	0.985553	gtex_bl	0.999981
2151	ENSG00000105519	CAPS	0.846702	0.083021	0.397161	0.0447786	0.117707	9.90495e-10	6.59135e-09	12	15	15	D1	Blood (GTEx)	EpiXcan	0.985553	gtex_bl	0.999981
2152	ENSG00000121578	B4GALT4	0.846512	0.0835831	0.397267	0.0335802	0.090914	9.07401e-08	4.88131e-07	8	10	10	D1	Blood (GTEx)	EpiXcan	0.985553	gtex_bl	0.999981
2153	ENSG00000121417	ZNF211	-0.844438	-0.0555331	0.398425	0.0942221	0.176291	1.53557e-14	1.54612e-13	25	31	31	D1	Blood (GTEx)	EpiXcan	0.985553	gtex_bl	0.999981
2154	ENSG00000161544	CYGB	0.844284	0.0770256	0.398511	0.0612733	0.0181649	0.0177078	0.0488301	40	45	45	D1	Blood (GTEx)	EpiXcan	0.985553	gtex_bl	0.999981
2155	ENSG00000204388	HSPA1B	0.844209	0.120758	0.398552	0.00831298	0.017129	0.023289	0.0630989	24	38	38	D1	Blood (GTEx)	EpiXcan	0.985553	gtex_bl	0.999981
2156	ENSG00000180672	AC007362.1	0.843354	0.125387	0.399031	0.014329	0.0296904	0.00250785	0.00780979	6	9	9	D1	Blood (GTEx)	EpiXcan	0.985553	gtex_bl	0.999981
2157	ENSG00000166321	NUDT13	-0.843324	-0.0692132	0.399047	0.0406417	0.0970478	1.92009e-08	1.11568e-07	38	45	45	D1	Blood (GTEx)	EpiXcan	0.985553	gtex_bl	0.999981
2158	ENSG00000116095	PLEKHA3	0.843182	0.122514	0.399126	0.0155461	0.0201892	0.0141669	0.0397394	17	21	21	D1	Blood (GTEx)	EpiXcan	0.985553	gtex_bl	0.999981
2159	ENSG00000028203	VEZT	-0.843135	-0.163407	0.399153	0.0169875	0.0381696	0.000693658	0.00233748	10	18	18	D1	Blood (GTEx)	EpiXcan	0.985553	gtex_bl	0.999981
2160	ENSG00000181754	AMIGO1	-0.843123	-0.0477186	0.39916	0.111995	0.170442	4.23877e-14	4.1097e-13	40	50	50	D1	Blood (GTEx)	EpiXcan	0.985553	gtex_bl	0.999981
2161	ENSG00000064999	ANKS1A	0.843121	0.0718278	0.399161	0.0535075	0.036416	0.000619333	0.00210456	38	40	40	D1	Blood (GTEx)	EpiXcan	0.985553	gtex_bl	0.999981
2162	ENSG00000176658	MYO1D	-0.843059	-0.141373	0.399196	0.013689	0.0508787	5.69654e-05	0.000220346	17	19	19	D1	Blood (GTEx)	EpiXcan	0.985553	gtex_bl	0.999981
2163	ENSG00000151500	THYN1	0.842551	0.0914087	0.39948	0.0369432	0.0866036	1.42073e-07	7.46221e-07	16	22	22	D1	Blood (GTEx)	EpiXcan	0.985553	gtex_bl	0.999981
2164	ENSG00000131143	COX4I1	-0.841086	-2.78601	0.4003	3.49737e-05	0.0419945	0.000342781	0.00119929	1	3	3	D1	Blood (GTEx)	EpiXcan	0.985553	gtex_bl	0.999981
2165	ENSG00000091592	NLRP1	-0.840682	-0.155797	0.400526	0.0126388	0.0108687	0.0671276	0.166769	9	14	14	D1	Blood (GTEx)	EpiXcan	0.985553	gtex_bl	0.999981
2166	ENSG00000105122	RASAL3	-0.839961	-0.18759	0.40093	0.0127863	0.0206868	0.0125311	0.0355091	11	12	12	D1	Blood (GTEx)	EpiXcan	0.985553	gtex_bl	0.999981
2167	ENSG00000100228	RAB36	-0.839868	-0.245505	0.400983	0.0061185	0.0169865	0.0244848	0.0661372	10	17	17	D1	Blood (GTEx)	EpiXcan	0.985553	gtex_bl	0.999981
2168	ENSG00000145016	RUBCN	-0.839787	-0.0770672	0.401028	0.0548079	0.0615699	1.18286e-05	4.99543e-05	33	37	37	D1	Blood (GTEx)	EpiXcan	0.985553	gtex_bl	0.999981
2169	ENSG00000166887	VPS39	-0.839358	-0.0724857	0.401268	0.0493476	0.0144785	0.0377015	0.0985524	42	44	44	D1	Blood (GTEx)	EpiXcan	0.985553	gtex_bl	0.999981
2170	ENSG00000163702	IL17RC	0.839163	0.0417813	0.401378	0.126182	0.171064	1.4328e-14	1.44591e-13	26	30	30	D1	Blood (GTEx)	EpiXcan	0.985553	gtex_bl	0.999981
2171	ENSG00000183597	TANGO2	0.839064	0.0925788	0.401433	0.0365225	0.0377215	0.00073836	0.00247375	30	36	36	D1	Blood (GTEx)	EpiXcan	0.985553	gtex_bl	0.999981
2172	ENSG00000258056	AC009779.2	-0.839014	-0.121047	0.401462	0.0189662	0.0654029	6.89169e-06	2.98999e-05	8	8	8	D1	Blood (GTEx)	EpiXcan	0.985553	gtex_bl	0.999981
2173	ENSG00000134758	RNF138	0.83879	0.216347	0.401587	0.00557797	0.0389888	0.000532217	0.0018248	4	7	7	D1	Blood (GTEx)	EpiXcan	0.985553	gtex_bl	0.999981
2174	ENSG00000145882	PCYOX1L	-0.837966	-0.0359573	0.40205	0.209663	0.33071	2.21401e-29	6.35206e-28	30	33	33	D1	Blood (GTEx)	EpiXcan	0.985553	gtex_bl	0.999981
2175	ENSG00000106069	CHN2	-0.83783	-0.109484	0.402126	0.0248085	0.0847986	2.30631e-07	1.1866e-06	5	6	6	D1	Blood (GTEx)	EpiXcan	0.985553	gtex_bl	0.999981
2176	ENSG00000257815	LINC01481	-0.837753	-0.0686775	0.402169	0.0536023	0.135226	2.79763e-11	2.12064e-10	13	15	15	D1	Blood (GTEx)	EpiXcan	0.985553	gtex_bl	0.999981
2177	ENSG00000099974	DDTL	0.837218	0.0873605	0.40247	0.0664528	0.0564116	2.81346e-05	0.000113158	46	64	64	D1	Blood (GTEx)	EpiXcan	0.985553	gtex_bl	0.999981
2178	ENSG00000164039	BDH2	0.836777	0.0553425	0.402718	0.0756746	0.0949859	4.27904e-08	2.38956e-07	21	25	25	D1	Blood (GTEx)	EpiXcan	0.985553	gtex_bl	0.999981
2179	ENSG00000114861	FOXP1	0.836658	0.0698744	0.402785	0.0591163	0.0365504	0.000714304	0.00240039	44	54	54	D1	Blood (GTEx)	EpiXcan	0.985553	gtex_bl	0.999981
2180	ENSG00000167202	TBC1D2B	0.836348	0.135778	0.402959	0.0141599	0.120726	3.81797e-10	2.61342e-09	10	14	14	D1	Blood (GTEx)	EpiXcan	0.985553	gtex_bl	0.999981
2181	ENSG00000225963	AC009950.1	-0.836143	-0.310943	0.403075	0.00349408	0.0127272	0.0504824	0.128528	17	24	24	D1	Blood (GTEx)	EpiXcan	0.985553	gtex_bl	0.999981
2182	ENSG00000177409	SAMD9L	0.836134	0.0375874	0.40308	0.206284	0.291822	5.38432e-26	1.24709e-24	19	21	21	D1	Blood (GTEx)	EpiXcan	0.985553	gtex_bl	0.999981
2183	ENSG00000152234	ATP5A1	0.83605	0.0565052	0.403127	0.0668235	0.178869	7.31003e-15	7.51913e-14	27	33	33	D1	Blood (GTEx)	EpiXcan	0.985553	gtex_bl	0.999981
2184	ENSG00000166831	RBPMS2	-0.835939	-0.0488257	0.403189	0.0791666	0.258086	5.31889e-23	1.021e-21	19	24	24	D1	Blood (GTEx)	EpiXcan	0.985553	gtex_bl	0.999981
2185	ENSG00000137312	FLOT1	-0.835623	-0.0579722	0.403367	0.120143	0.192208	5.45907e-16	6.13043e-15	57	68	68	D1	Blood (GTEx)	EpiXcan	0.985553	gtex_bl	0.999981
2186	ENSG00000183665	TRMT12	0.835513	0.0421792	0.403429	0.154396	0.401474	8.00294e-40	4.39371e-38	19	24	24	D1	Blood (GTEx)	EpiXcan	0.985553	gtex_bl	0.999981
2187	ENSG00000182919	C11orf54	0.835349	0.0588293	0.403521	0.0981722	0.191979	5.72173e-16	6.40383e-15	43	59	59	D1	Blood (GTEx)	EpiXcan	0.985553	gtex_bl	0.999981
2188	ENSG00000197746	PSAP	0.83523	0.962224	0.403588	0.000558185	0.0365452	0.000635525	0.0021541	2	3	3	D1	Blood (GTEx)	EpiXcan	0.985553	gtex_bl	0.999981
2189	ENSG00000130363	RSPH3	0.834751	0.0524849	0.403858	0.0892669	0.148557	1.60586e-12	1.35937e-11	16	19	19	D1	Blood (GTEx)	EpiXcan	0.985553	gtex_bl	0.999981
2190	ENSG00000088992	TESC	0.834679	0.114119	0.403898	0.0176394	0.0150042	0.0352265	0.0925658	13	13	13	D1	Blood (GTEx)	EpiXcan	0.985553	gtex_bl	0.999981
2191	ENSG00000169689	CENPX	-0.833561	-0.233565	0.404528	0.00475852	0.0289874	0.00310707	0.00957087	6	7	7	D1	Blood (GTEx)	EpiXcan	0.985553	gtex_bl	0.999981
2192	ENSG00000101255	TRIB3	0.833502	0.0473726	0.404562	0.150576	0.193452	3.75149e-16	4.31454e-15	31	33	33	D1	Blood (GTEx)	EpiXcan	0.985553	gtex_bl	0.999981
2193	ENSG00000159352	PSMD4	0.833234	0.125693	0.404713	0.0156343	0.0811599	3.82932e-07	1.92708e-06	3	4	4	D1	Blood (GTEx)	EpiXcan	0.985553	gtex_bl	0.999981
2194	ENSG00000250462	LRRC37BP1	-0.832151	-0.120649	0.405324	0.0207002	0.0280642	0.00345271	0.0105794	14	17	17	D1	Blood (GTEx)	EpiXcan	0.985553	gtex_bl	0.999981
2195	ENSG00000232229	LINC00865	-0.832	-0.0864052	0.405409	0.0314329	0.0972671	1.90215e-08	1.10622e-07	3	3	3	D1	Blood (GTEx)	EpiXcan	0.985553	gtex_bl	0.999981
2196	ENSG00000141580	WDR45B	-0.831848	-0.0656098	0.405495	0.0560023	0.12063	2.68809e-10	1.86683e-09	15	17	17	D1	Blood (GTEx)	EpiXcan	0.985553	gtex_bl	0.999981
2197	ENSG00000153187	HNRNPU	0.831834	0.107961	0.405503	0.0365006	0.0258712	0.00507332	0.01522	33	41	41	D1	Blood (GTEx)	EpiXcan	0.985553	gtex_bl	0.999981
2198	ENSG00000167103	PIP5KL1	-0.831825	-0.110558	0.405508	0.0180273	0.083228	3.14497e-07	1.59715e-06	13	16	16	D1	Blood (GTEx)	EpiXcan	0.985553	gtex_bl	0.999981
2199	ENSG00000178397	FAM220A	-0.831431	-0.0623416	0.40573	0.0674672	0.0753058	1.24574e-06	5.9525e-06	16	23	23	D1	Blood (GTEx)	EpiXcan	0.985553	gtex_bl	0.999981
2200	ENSG00000148218	ALAD	0.831315	0.121616	0.405795	0.0238891	0.0148749	0.0315651	0.0835536	18	21	21	D1	Blood (GTEx)	EpiXcan	0.985553	gtex_bl	0.999981
2201	ENSG00000204839	MROH6	0.831225	0.0870554	0.405847	0.0315441	0.180651	2.78785e-15	2.97304e-14	13	16	16	D1	Blood (GTEx)	EpiXcan	0.985553	gtex_bl	0.999981
2202	ENSG00000104936	DMPK	-0.831115	-0.10558	0.405909	0.0207417	0.0715437	1.68975e-06	7.95166e-06	5	7	7	D1	Blood (GTEx)	EpiXcan	0.985553	gtex_bl	0.999981
2203	ENSG00000100890	KIAA0391	0.831047	0.0755723	0.405947	0.0396242	0.0968945	3.36828e-08	1.90974e-07	19	20	20	D1	Blood (GTEx)	EpiXcan	0.985553	gtex_bl	0.999981
2204	ENSG00000012660	ELOVL5	0.830935	0.111214	0.406011	0.0341996	0.0658173	5.33266e-06	2.35184e-05	20	22	22	D1	Blood (GTEx)	EpiXcan	0.985553	gtex_bl	0.999981
2205	ENSG00000105619	TFPT	0.830226	0.0203927	0.406411	0.056882	0.0665351	5.97933e-06	2.61627e-05	59	71	65	D1	Blood (GTEx)	EpiXcan	0.985553	gtex_bl	0.999981
2206	ENSG00000170425	ADORA2B	-0.829918	-0.0503703	0.406585	0.108516	0.184386	3.59523e-15	3.79762e-14	23	29	29	D1	Blood (GTEx)	EpiXcan	0.985553	gtex_bl	0.999981
2207	ENSG00000182512	GLRX5	0.829709	0.163027	0.406703	0.0172243	0.0288085	0.00301128	0.00929296	16	18	18	D1	Blood (GTEx)	EpiXcan	0.985553	gtex_bl	0.999981
2208	ENSG00000168255	POLR2J3	0.829677	0.0801502	0.406721	0.0310504	0.0903545	5.84982e-08	3.21163e-07	22	25	25	D1	Blood (GTEx)	EpiXcan	0.985553	gtex_bl	0.999981
2209	ENSG00000061936	SFSWAP	0.828572	0.0946697	0.407347	0.0330162	0.0853159	1.12253e-07	5.96879e-07	2	2	2	D1	Blood (GTEx)	EpiXcan	0.985553	gtex_bl	0.999981
2210	ENSG00000176108	CHMP6	-0.828521	-0.0920636	0.407376	0.0294461	0.0737271	8.55532e-07	4.14891e-06	13	13	13	D1	Blood (GTEx)	EpiXcan	0.985553	gtex_bl	0.999981
2211	ENSG00000100325	ASCC2	0.82781	0.0846314	0.407778	0.0426573	0.0814147	2.96879e-07	1.51228e-06	29	34	34	D1	Blood (GTEx)	EpiXcan	0.985553	gtex_bl	0.999981
2212	ENSG00000187266	EPOR	-0.827452	-0.0969438	0.407981	0.0364401	0.110644	2.96995e-09	1.88677e-08	2	2	2	D1	Blood (GTEx)	EpiXcan	0.985553	gtex_bl	0.999981
2213	ENSG00000161664	ASB16	-0.827162	-0.120483	0.408145	0.014223	0.0480063	0.000138778	0.00051159	14	17	17	D1	Blood (GTEx)	EpiXcan	0.985553	gtex_bl	0.999981
2214	ENSG00000049449	RCN1	-0.826959	-0.0811054	0.40826	0.0411687	0.0619651	9.64902e-06	4.1206e-05	27	28	28	D1	Blood (GTEx)	EpiXcan	0.985553	gtex_bl	0.999981
2215	ENSG00000223855	HRAT92	0.826954	0.164664	0.408263	0.0148579	0.0339982	0.00111739	0.00365192	9	11	11	D1	Blood (GTEx)	EpiXcan	0.985553	gtex_bl	0.999981
2216	ENSG00000241852	C8orf58	0.826734	0.100946	0.408388	0.0200013	0.082832	3.7171e-07	1.87415e-06	9	13	13	D1	Blood (GTEx)	EpiXcan	0.985553	gtex_bl	0.999981
2217	ENSG00000091262	ABCC6	-0.826082	-0.13091	0.408758	0.0250575	0.0333856	0.00135667	0.0043824	21	23	23	D1	Blood (GTEx)	EpiXcan	0.985553	gtex_bl	0.999981
2218	ENSG00000187676	B3GLCT	0.825763	0.046826	0.408939	0.0717104	0.0213695	0.0116392	0.0331224	58	72	72	D1	Blood (GTEx)	EpiXcan	0.985553	gtex_bl	0.999981
2219	ENSG00000107521	HPS1	-0.825276	-0.0621368	0.409215	0.0592538	0.168055	5.60801e-14	5.39024e-13	26	33	33	D1	Blood (GTEx)	EpiXcan	0.985553	gtex_bl	0.999981
2220	ENSG00000100505	TRIM9	-0.825105	-0.0631277	0.409312	0.0563926	0.0469087	0.000163355	0.000597075	25	32	32	D1	Blood (GTEx)	EpiXcan	0.985553	gtex_bl	0.999981
2221	ENSG00000120071	KANSL1	0.824382	0.0781001	0.409723	0.070965	0.344704	9.20016e-32	3.06848e-30	25	39	39	D1	Blood (GTEx)	EpiXcan	0.985553	gtex_bl	0.999981
2222	ENSG00000104964	AES	0.824286	0.0964934	0.409777	0.045477	0.0767614	6.49905e-07	3.19234e-06	10	13	13	D1	Blood (GTEx)	EpiXcan	0.985553	gtex_bl	0.999981
2223	ENSG00000171055	FEZ2	0.824255	0.04861	0.409795	0.111093	0.295304	1.06987e-25	2.4274e-24	16	22	22	D1	Blood (GTEx)	EpiXcan	0.985553	gtex_bl	0.999981
2224	ENSG00000166002	SMCO4	0.823997	0.0356333	0.409942	0.224573	0.296291	7.69044e-26	1.76286e-24	27	29	29	D1	Blood (GTEx)	EpiXcan	0.985553	gtex_bl	0.999981
2225	ENSG00000128656	CHN1	0.823766	0.062656	0.410073	0.0901068	0.0257458	0.00523797	0.0156681	53	64	64	D1	Blood (GTEx)	EpiXcan	0.985553	gtex_bl	0.999981
2226	ENSG00000003147	ICA1	0.823607	0.173585	0.410163	0.0087592	0.0427827	0.000316269	0.00111152	18	23	23	D1	Blood (GTEx)	EpiXcan	0.985553	gtex_bl	0.999981
2227	ENSG00000186409	CCDC30	0.823123	0.080772	0.410438	0.0316099	0.0207395	0.0120954	0.0343475	34	37	37	D1	Blood (GTEx)	EpiXcan	0.985553	gtex_bl	0.999981
2228	ENSG00000166341	DCHS1	-0.822956	-0.0883734	0.410533	0.0340265	0.0723753	2.07639e-06	9.6486e-06	25	30	30	D1	Blood (GTEx)	EpiXcan	0.985553	gtex_bl	0.999981
2229	ENSG00000148426	PROSER2	-0.822894	-0.058546	0.410568	0.0462797	0.107959	4.57136e-09	2.8476e-08	24	34	34	D1	Blood (GTEx)	EpiXcan	0.985553	gtex_bl	0.999981
2230	ENSG00000173715	C11orf80	-0.822866	-0.138156	0.410584	0.0221137	0.0721889	1.58489e-06	7.47668e-06	9	10	10	D1	Blood (GTEx)	EpiXcan	0.985553	gtex_bl	0.999981
2231	ENSG00000123689	G0S2	0.8219	0.262664	0.411134	0.00266348	0.0114506	0.0653723	0.16262	15	19	19	D1	Blood (GTEx)	EpiXcan	0.985553	gtex_bl	0.999981
2232	ENSG00000256771	ZNF253	0.821665	0.0974198	0.411268	0.0259931	0.0404759	0.000424705	0.00147398	9	9	9	D1	Blood (GTEx)	EpiXcan	0.985553	gtex_bl	0.999981
2233	ENSG00000165410	CFL2	-0.821652	-0.125043	0.411275	0.0157436	0.104902	5.54986e-09	3.42148e-08	6	7	7	D1	Blood (GTEx)	EpiXcan	0.985553	gtex_bl	0.999981
2234	ENSG00000111110	PPM1H	0.821182	0.113504	0.411543	0.0176876	0.0390259	0.000575172	0.00196149	22	24	24	D1	Blood (GTEx)	EpiXcan	0.985553	gtex_bl	0.999981
2235	ENSG00000120156	TEK	-0.821108	-0.0525744	0.411585	0.0884649	0.242072	1.78358e-20	2.8877e-19	27	36	36	D1	Blood (GTEx)	EpiXcan	0.985553	gtex_bl	0.999981
2236	ENSG00000122515	ZMIZ2	0.820722	0.106109	0.411805	0.0241963	0.0912161	3.43831e-08	1.94862e-07	4	5	5	D1	Blood (GTEx)	EpiXcan	0.985553	gtex_bl	0.999981
2237	ENSG00000166387	PPFIBP2	0.820462	0.140184	0.411953	0.015013	0.0216079	0.010888	0.0311843	18	22	22	D1	Blood (GTEx)	EpiXcan	0.985553	gtex_bl	0.999981
2238	ENSG00000125450	NUP85	0.81959	0.0313437	0.41245	0.229714	0.370321	5.79579e-34	2.22189e-32	8	9	9	D1	Blood (GTEx)	EpiXcan	0.985553	gtex_bl	0.999981
2239	ENSG00000068097	HEATR6	0.818716	0.0398718	0.412948	0.161177	0.289994	2.03077e-25	4.50791e-24	11	13	13	D1	Blood (GTEx)	EpiXcan	0.985553	gtex_bl	0.999981
2240	ENSG00000171793	CTPS1	0.818385	0.0923855	0.413137	0.0254701	0.12938	5.48495e-11	4.04727e-10	7	10	10	D1	Blood (GTEx)	EpiXcan	0.985553	gtex_bl	0.999981
2241	ENSG00000213523	SRA1	-0.816481	-0.0820233	0.414225	0.0398212	0.0889573	8.49822e-08	4.58636e-07	7	8	8	D1	Blood (GTEx)	EpiXcan	0.985553	gtex_bl	0.999981
2242	ENSG00000168894	RNF181	0.816196	0.126794	0.414388	0.0148734	0.0473063	0.000146794	0.000539202	2	2	2	D1	Blood (GTEx)	EpiXcan	0.985553	gtex_bl	0.999981
2243	ENSG00000153774	CFDP1	0.816188	0.150089	0.414393	0.0127994	0.0617752	1.19406e-05	5.03954e-05	8	10	10	D1	Blood (GTEx)	EpiXcan	0.985553	gtex_bl	0.999981
2244	ENSG00000099377	HSD3B7	0.816046	0.134777	0.414474	0.0146806	0.0894995	9.80174e-08	5.24739e-07	6	7	7	D1	Blood (GTEx)	EpiXcan	0.985553	gtex_bl	0.999981
2245	ENSG00000213889	PPM1N	0.815738	0.0470313	0.41465	0.0754468	0.0255657	0.00514099	0.0154091	52	63	63	D1	Blood (GTEx)	EpiXcan	0.985553	gtex_bl	0.999981
2246	ENSG00000151468	CCDC3	-0.81567	-0.0913072	0.414689	0.0494157	0.0140377	0.0385511	0.100628	34	41	41	D1	Blood (GTEx)	EpiXcan	0.985553	gtex_bl	0.999981
2247	ENSG00000154803	FLCN	0.815091	0.192813	0.41502	0.00606292	0.0749902	7.7205e-07	3.75772e-06	7	9	9	D1	Blood (GTEx)	EpiXcan	0.985553	gtex_bl	0.999981
2248	ENSG00000167549	CORO6	0.815047	0.0973375	0.415046	0.0312526	0.0197906	0.0144986	0.0405844	28	40	40	D1	Blood (GTEx)	EpiXcan	0.985553	gtex_bl	0.999981
2249	ENSG00000224914	LINC00863	0.815024	0.149012	0.415059	0.0171041	0.079623	5.03217e-07	2.5022e-06	6	8	8	D1	Blood (GTEx)	EpiXcan	0.985553	gtex_bl	0.999981
2250	ENSG00000163162	RNF149	0.814731	0.189649	0.415226	0.00690114	0.0115732	0.0610898	0.15285	6	7	7	D1	Blood (GTEx)	EpiXcan	0.985553	gtex_bl	0.999981
2251	ENSG00000262222	AC133065.2	0.814346	0.0810872	0.415447	0.0576921	0.0512571	5.45801e-05	0.00021155	52	66	66	D1	Blood (GTEx)	EpiXcan	0.985553	gtex_bl	0.999981
2252	ENSG00000174780	SRP72	-0.814058	-0.0670387	0.415611	0.0473486	0.200381	1.37083e-16	1.65056e-15	27	33	33	D1	Blood (GTEx)	EpiXcan	0.985553	gtex_bl	0.999981
2253	ENSG00000204792	LINC01291	-0.813335	-0.0655143	0.416026	0.0598951	0.626582	3.64578e-76	1.87071e-73	15	17	17	D1	Blood (GTEx)	EpiXcan	0.985553	gtex_bl	0.999981
2254	ENSG00000204257	HLA-DMA	0.813067	0.194543	0.41618	0.00505324	0.0498072	6.79071e-05	0.000260405	7	9	9	D1	Blood (GTEx)	EpiXcan	0.985553	gtex_bl	0.999981
2255	ENSG00000160226	C21orf2	-0.813058	-0.0543585	0.416185	0.0914749	0.417545	1.11078e-39	5.99956e-38	14	19	19	D1	Blood (GTEx)	EpiXcan	0.985553	gtex_bl	0.999981
2256	ENSG00000197696	NMB	0.812444	0.155006	0.416537	0.00586519	0.0108135	0.0715152	0.176519	14	17	17	D1	Blood (GTEx)	EpiXcan	0.985553	gtex_bl	0.999981
2257	ENSG00000150054	MPP7	-0.812055	-0.0301044	0.41676	0.17855	0.0814841	3.7701e-07	1.89871e-06	146	167	167	D1	Blood (GTEx)	EpiXcan	0.985553	gtex_bl	0.999981
2258	ENSG00000260196	AC124798.1	0.811603	0.0890769	0.417019	0.041644	0.0212354	0.011791	0.0335258	31	35	35	D1	Blood (GTEx)	EpiXcan	0.985553	gtex_bl	0.999981
2259	ENSG00000212643	ZRSR1	0.811476	0.644975	0.417092	0.000814104	0.0105052	0.075947	0.186306	2	2	2	D1	Blood (GTEx)	EpiXcan	0.985553	gtex_bl	0.999981
2260	ENSG00000074356	NCBP3	-0.811348	-0.0857403	0.417166	0.045919	0.0918244	5.64022e-08	3.10293e-07	9	9	9	D1	Blood (GTEx)	EpiXcan	0.985553	gtex_bl	0.999981
2261	ENSG00000163684	RPP14	-0.810342	-0.138299	0.417744	0.010833	0.0514128	7.16746e-05	0.000274143	11	14	14	D1	Blood (GTEx)	EpiXcan	0.985553	gtex_bl	0.999981
2262	ENSG00000135211	TMEM60	0.810335	0.0547848	0.417748	0.0785374	0.156905	4.38333e-13	3.90113e-12	23	30	30	D1	Blood (GTEx)	EpiXcan	0.985553	gtex_bl	0.999981
2263	ENSG00000182134	TDRKH	-0.809733	-0.112015	0.418094	0.0184529	0.0694571	3.44079e-06	1.55303e-05	3	3	3	D1	Blood (GTEx)	EpiXcan	0.985553	gtex_bl	0.999981
2264	ENSG00000099250	NRP1	-0.809721	-0.0884952	0.418101	0.0348252	0.0617271	1.09587e-05	4.65604e-05	35	39	39	D1	Blood (GTEx)	EpiXcan	0.985553	gtex_bl	0.999981
2265	ENSG00000135387	CAPRIN1	-0.809313	-0.109458	0.418335	0.0239577	0.0361417	0.000958606	0.00315871	17	21	21	D1	Blood (GTEx)	EpiXcan	0.985553	gtex_bl	0.999981
2266	ENSG00000160392	C19orf47	-0.808815	-0.119238	0.418622	0.0188577	0.119589	5.54414e-10	3.76026e-09	10	16	16	D1	Blood (GTEx)	EpiXcan	0.985553	gtex_bl	0.999981
2267	ENSG00000049860	HEXB	0.80864	0.0493942	0.418722	0.0960694	0.146967	2.65675e-12	2.20558e-11	12	12	12	D1	Blood (GTEx)	EpiXcan	0.985553	gtex_bl	0.999981
2268	ENSG00000117054	ACADM	-0.808538	-0.0807881	0.418781	0.0316356	0.0910519	7.59456e-08	4.13037e-07	16	23	23	D1	Blood (GTEx)	EpiXcan	0.985553	gtex_bl	0.999981
2269	ENSG00000170634	ACYP2	-0.807909	-0.0925772	0.419143	0.0268365	0.0842694	2.31595e-07	1.1911e-06	13	17	17	D1	Blood (GTEx)	EpiXcan	0.985553	gtex_bl	0.999981
2270	ENSG00000130517	PGPEP1	0.807463	0.332532	0.4194	0.00211844	0.0673402	4.82005e-06	2.13991e-05	1	2	2	D1	Blood (GTEx)	EpiXcan	0.985553	gtex_bl	0.999981
2271	ENSG00000188313	PLSCR1	-0.807443	-0.0695635	0.419412	0.0509732	0.146239	2.81182e-12	2.32563e-11	15	18	18	D1	Blood (GTEx)	EpiXcan	0.985553	gtex_bl	0.999981
2272	ENSG00000070047	PHRF1	-0.807134	-0.145976	0.419589	0.0109799	0.0429107	0.000288147	0.00101967	5	7	7	D1	Blood (GTEx)	EpiXcan	0.985553	gtex_bl	0.999981
2273	ENSG00000138621	PPCDC	-0.807093	-0.0829734	0.419613	0.0518278	0.0431723	0.000294567	0.00104073	26	32	32	D1	Blood (GTEx)	EpiXcan	0.985553	gtex_bl	0.999981
2274	ENSG00000107331	ABCA2	0.807084	0.118476	0.419618	0.025136	0.0360682	0.000905923	0.00299676	24	28	28	D1	Blood (GTEx)	EpiXcan	0.985553	gtex_bl	0.999981
2275	ENSG00000149269	PAK1	0.806757	0.169919	0.419807	0.0126472	0.0323052	0.00162431	0.00518666	3	3	3	D1	Blood (GTEx)	EpiXcan	0.985553	gtex_bl	0.999981
2276	ENSG00000092020	PPP2R3C	0.80651	0.0310502	0.419949	0.221338	0.406628	3.6443e-38	1.74887e-36	21	24	24	D1	Blood (GTEx)	EpiXcan	0.985553	gtex_bl	0.999981
2277	ENSG00000143772	ITPKB	0.806314	0.0931469	0.420062	0.0289259	0.0848848	2.2356e-07	1.15155e-06	11	12	12	D1	Blood (GTEx)	EpiXcan	0.985553	gtex_bl	0.999981
2278	ENSG00000125863	MKKS	-0.806139	-0.0897819	0.420163	0.0322378	0.152292	1.73367e-12	1.46293e-11	22	25	25	D1	Blood (GTEx)	EpiXcan	0.985553	gtex_bl	0.999981
2279	ENSG00000169609	C15orf40	-0.805837	-0.0462129	0.420337	0.134313	0.173399	1.58848e-14	1.59698e-13	20	23	23	D1	Blood (GTEx)	EpiXcan	0.985553	gtex_bl	0.999981
2280	ENSG00000100461	RBM23	0.805657	0.164926	0.42044	0.0150226	0.131415	3.50346e-11	2.63174e-10	9	11	11	D1	Blood (GTEx)	EpiXcan	0.985553	gtex_bl	0.999981
2281	ENSG00000157593	SLC35B2	0.805654	0.447423	0.420443	0.00129098	0.0354078	0.000836816	0.00278126	3	7	7	D1	Blood (GTEx)	EpiXcan	0.985553	gtex_bl	0.999981
2282	ENSG00000173928	SWSAP1	-0.805381	-0.237184	0.4206	0.0055325	0.019612	0.0153043	0.042643	1	1	1	D1	Blood (GTEx)	EpiXcan	0.985553	gtex_bl	0.999981
2283	ENSG00000162711	NLRP3	0.805256	0.209439	0.420672	0.00768757	0.0267632	0.00438116	0.0132718	6	7	7	D1	Blood (GTEx)	EpiXcan	0.985553	gtex_bl	0.999981
2284	ENSG00000247774	PCED1B-AS1	-0.805072	-0.0623898	0.420778	0.0551104	0.0794796	6.03363e-07	2.96919e-06	24	29	29	D1	Blood (GTEx)	EpiXcan	0.985553	gtex_bl	0.999981
2285	ENSG00000135218	CD36	-0.805032	-0.0996295	0.420801	0.0161863	0.0686315	4.31535e-06	1.92803e-05	17	20	20	D1	Blood (GTEx)	EpiXcan	0.985553	gtex_bl	0.999981
2286	ENSG00000170390	DCLK2	0.804612	0.0397383	0.421044	0.151519	0.256966	6.19432e-22	1.10479e-20	13	15	15	D1	Blood (GTEx)	EpiXcan	0.985553	gtex_bl	0.999981
2287	ENSG00000067704	IARS2	-0.804331	-0.0952324	0.421206	0.0540688	0.0233628	0.00741688	0.0217432	40	52	52	D1	Blood (GTEx)	EpiXcan	0.985553	gtex_bl	0.999981
2288	ENSG00000168028	RPSA	0.804316	0.0560369	0.421214	0.0748723	0.307619	9.25398e-27	2.28202e-25	32	41	41	D1	Blood (GTEx)	EpiXcan	0.985553	gtex_bl	0.999981
2289	ENSG00000247572	CKMT2-AS1	0.803546	0.0442925	0.421659	0.114455	0.178879	7.1927e-15	7.41559e-14	11	13	13	D1	Blood (GTEx)	EpiXcan	0.985553	gtex_bl	0.999981
2290	ENSG00000163961	RNF168	0.803521	0.146777	0.421674	0.0123179	0.0637705	7.81119e-06	3.36484e-05	16	20	20	D1	Blood (GTEx)	EpiXcan	0.985553	gtex_bl	0.999981
2291	ENSG00000071575	TRIB2	0.802906	0.294382	0.422029	0.00272201	0.0779035	5.64071e-07	2.78714e-06	6	9	9	D1	Blood (GTEx)	EpiXcan	0.985553	gtex_bl	0.999981
2292	ENSG00000141480	ARRB2	-0.802674	-0.0543897	0.422163	0.0904475	0.217206	3.4905e-18	4.82057e-17	20	27	27	D1	Blood (GTEx)	EpiXcan	0.985553	gtex_bl	0.999981
2293	ENSG00000135052	GOLM1	-0.80257	-0.0600669	0.422224	0.13177	0.193262	1.22286e-16	1.47908e-15	62	76	76	D1	Blood (GTEx)	EpiXcan	0.985553	gtex_bl	0.999981
2294	ENSG00000154079	SDHAF4	0.802516	0.17095	0.422254	0.00596012	0.0232772	0.00826601	0.0240779	5	6	6	D1	Blood (GTEx)	EpiXcan	0.985553	gtex_bl	0.999981
2295	ENSG00000221995	TIAF1	-0.802008	-0.220274	0.422548	0.00438132	0.0228878	0.00863986	0.025123	15	21	21	D1	Blood (GTEx)	EpiXcan	0.985553	gtex_bl	0.999981
2296	ENSG00000130653	PNPLA7	-0.801803	-0.0572775	0.422667	0.0663532	0.302449	1.63712e-26	3.97829e-25	18	30	30	D1	Blood (GTEx)	EpiXcan	0.985553	gtex_bl	0.999981
2297	ENSG00000116127	ALMS1	0.801286	0.0581645	0.422966	0.0601446	0.137017	1.11604e-11	8.81788e-11	28	34	34	D1	Blood (GTEx)	EpiXcan	0.985553	gtex_bl	0.999981
2298	ENSG00000243244	STON1	0.800813	0.16467	0.42324	0.00808516	0.0282848	0.00339438	0.0104078	15	20	20	D1	Blood (GTEx)	EpiXcan	0.985553	gtex_bl	0.999981
2299	ENSG00000104969	SGTA	-0.800791	-0.2163	0.423253	0.00660487	0.102591	5.33585e-09	3.29716e-08	6	8	8	D1	Blood (GTEx)	EpiXcan	0.985553	gtex_bl	0.999981
2300	ENSG00000105612	DNASE2	-0.800209	-0.0850874	0.42359	0.0517316	0.0958984	3.47633e-08	1.96849e-07	34	44	44	D1	Blood (GTEx)	EpiXcan	0.985553	gtex_bl	0.999981
2301	ENSG00000145780	FEM1C	0.800048	0.120734	0.423683	0.0251843	0.0182859	0.0198299	0.0542444	17	23	23	D1	Blood (GTEx)	EpiXcan	0.985553	gtex_bl	0.999981
2302	ENSG00000155158	TTC39B	-0.799776	-0.0470873	0.423841	0.0966289	0.173183	3.15463e-14	3.10368e-13	25	31	31	D1	Blood (GTEx)	EpiXcan	0.985553	gtex_bl	0.999981
2303	ENSG00000170955	CAVIN3	-0.799297	-0.0930378	0.424118	0.0315988	0.107873	2.76628e-09	1.76241e-08	33	38	38	D1	Blood (GTEx)	EpiXcan	0.985553	gtex_bl	0.999981
2304	ENSG00000161920	MED11	-0.798858	-0.112528	0.424373	0.0181882	0.0765411	9.9941e-07	4.81862e-06	8	13	13	D1	Blood (GTEx)	EpiXcan	0.985553	gtex_bl	0.999981
2305	ENSG00000233621	LINC01137	-0.798707	-0.0364701	0.42446	0.171105	0.245095	5.88121e-21	9.81993e-20	29	34	34	D1	Blood (GTEx)	EpiXcan	0.985553	gtex_bl	0.999981
2306	ENSG00000126790	L3HYPDH	-0.798393	-0.0794264	0.424642	0.0533062	0.186772	9.59994e-16	1.05845e-14	17	24	24	D1	Blood (GTEx)	EpiXcan	0.985553	gtex_bl	0.999981
2307	ENSG00000253719	ATXN7L3B	-0.798307	-0.0901671	0.424693	0.0252228	0.0388761	0.000541325	0.0018527	26	33	33	D1	Blood (GTEx)	EpiXcan	0.985553	gtex_bl	0.999981
2308	ENSG00000169413	RNASE6	-0.797906	-0.0516201	0.424925	0.0909035	0.21333	9.39176e-18	1.24672e-16	6	9	9	D1	Blood (GTEx)	EpiXcan	0.985553	gtex_bl	0.999981
2309	ENSG00000143554	SLC27A3	-0.797429	-0.0472452	0.425202	0.0861909	0.0519326	4.75125e-05	0.000185232	50	56	56	D1	Blood (GTEx)	EpiXcan	0.985553	gtex_bl	0.999981
2310	ENSG00000163866	SMIM12	0.797372	0.0764333	0.425235	0.0816658	0.18251	4.87862e-15	5.10877e-14	30	42	42	D1	Blood (GTEx)	EpiXcan	0.985553	gtex_bl	0.999981
2311	ENSG00000173218	VANGL1	-0.797227	-0.0664037	0.425319	0.0708865	0.0474442	0.000144918	0.00053275	31	34	34	D1	Blood (GTEx)	EpiXcan	0.985553	gtex_bl	0.999981
2312	ENSG00000229358	DPY19L1P1	0.796723	0.0764962	0.425612	0.0313005	0.111559	2.52205e-09	1.61375e-08	23	26	26	D1	Blood (GTEx)	EpiXcan	0.985553	gtex_bl	0.999981
2313	ENSG00000054654	SYNE2	0.796571	0.336575	0.4257	0.00174849	0.0122531	0.0549252	0.13878	1	2	2	D1	Blood (GTEx)	EpiXcan	0.985553	gtex_bl	0.999981
2314	ENSG00000185436	IFNLR1	-0.796102	-0.095634	0.425973	0.0365566	0.0192934	0.0162373	0.0450731	21	25	25	D1	Blood (GTEx)	EpiXcan	0.985553	gtex_bl	0.999981
2315	ENSG00000214021	TTLL3	0.795522	0.165196	0.42631	0.00903585	0.0167326	0.0258187	0.069501	6	6	6	D1	Blood (GTEx)	EpiXcan	0.985553	gtex_bl	0.999981
2316	ENSG00000229833	PET100	-0.795339	-0.0573852	0.426417	0.0760933	0.122071	3.27429e-10	2.25515e-09	21	25	25	D1	Blood (GTEx)	EpiXcan	0.985553	gtex_bl	0.999981
2317	ENSG00000149357	LAMTOR1	0.795212	0.0574108	0.42649	0.0461246	0.0427827	0.000319562	0.00112251	36	41	41	D1	Blood (GTEx)	EpiXcan	0.985553	gtex_bl	0.999981
2318	ENSG00000179299	NSUN7	0.795006	0.102785	0.42661	0.0192592	0.0592986	1.49307e-05	6.22665e-05	18	20	20	D1	Blood (GTEx)	EpiXcan	0.985553	gtex_bl	0.999981
2319	ENSG00000105287	PRKD2	0.794913	0.0481182	0.426664	0.0953628	0.245097	2.50839e-21	4.32358e-20	21	26	26	D1	Blood (GTEx)	EpiXcan	0.985553	gtex_bl	0.999981
2320	ENSG00000160199	PKNOX1	0.79426	0.26906	0.427044	0.00585466	0.0858078	2.10506e-07	1.0864e-06	16	27	27	D1	Blood (GTEx)	EpiXcan	0.985553	gtex_bl	0.999981
2321	ENSG00000014216	CAPN1	0.794092	0.159185	0.427142	0.0116239	0.10184	4.67487e-09	2.90893e-08	8	10	10	D1	Blood (GTEx)	EpiXcan	0.985553	gtex_bl	0.999981
2322	ENSG00000251615	AC104825.2	0.793822	0.0878387	0.427299	0.0316542	0.100026	2.15928e-08	1.24867e-07	15	18	18	D1	Blood (GTEx)	EpiXcan	0.985553	gtex_bl	0.999981
2323	ENSG00000109452	INPP4B	-0.793525	-5.72269	0.427472	1.1536e-05	0.0976698	2.96285e-08	1.69065e-07	2	4	4	D1	Blood (GTEx)	EpiXcan	0.985553	gtex_bl	0.999981
2324	ENSG00000126870	WDR60	-0.793444	-0.135221	0.427519	0.0130691	0.0502549	9.29241e-05	0.000349605	11	14	14	D1	Blood (GTEx)	EpiXcan	0.985553	gtex_bl	0.999981
2325	ENSG00000188994	ZNF292	-0.793052	-0.0934662	0.427747	0.028096	0.0364449	0.000936481	0.00308909	13	14	14	D1	Blood (GTEx)	EpiXcan	0.985553	gtex_bl	0.999981
2326	ENSG00000130731	METTL26	0.792876	0.121599	0.42785	0.0104206	0.366256	9.74436e-34	3.69317e-32	17	20	20	D1	Blood (GTEx)	EpiXcan	0.985553	gtex_bl	0.999981
2327	ENSG00000166401	SERPINB8	-0.792649	-0.0538777	0.427982	0.0729491	0.116953	6.59538e-10	4.45063e-09	30	37	37	D1	Blood (GTEx)	EpiXcan	0.985553	gtex_bl	0.999981
2328	ENSG00000157870	FAM213B	-0.792303	-0.129642	0.428184	0.0151175	0.0482501	0.000121251	0.000449962	10	12	12	D1	Blood (GTEx)	EpiXcan	0.985553	gtex_bl	0.999981
2329	ENSG00000171608	PIK3CD	-0.792153	-0.0739748	0.428271	0.0232764	0.0216696	0.0104506	0.0300412	14	18	18	D1	Blood (GTEx)	EpiXcan	0.985553	gtex_bl	0.999981
2330	ENSG00000126858	RHOT1	-0.791887	-0.0552059	0.428426	0.0712653	0.146164	2.31326e-12	1.93466e-11	15	17	17	D1	Blood (GTEx)	EpiXcan	0.985553	gtex_bl	0.999981
2331	ENSG00000139168	ZCRB1	-0.791834	-0.0640123	0.428458	0.0781526	0.0149047	0.0311622	0.0826017	54	60	60	D1	Blood (GTEx)	EpiXcan	0.985553	gtex_bl	0.999981
2332	ENSG00000198677	TTC37	0.79137	0.0449246	0.428728	0.138472	0.289603	1.7936e-25	4.01484e-24	29	31	31	D1	Blood (GTEx)	EpiXcan	0.985553	gtex_bl	0.999981
2333	ENSG00000246982	Z84485.1	-0.791276	-0.0494674	0.428783	0.0847229	0.283584	1.11067e-24	2.36323e-23	19	25	25	D1	Blood (GTEx)	EpiXcan	0.985553	gtex_bl	0.999981
2334	ENSG00000130449	ZSWIM6	-0.791134	-0.121082	0.428866	0.0141962	0.039199	0.000549815	0.00188031	20	22	22	D1	Blood (GTEx)	EpiXcan	0.985553	gtex_bl	0.999981
2335	ENSG00000033050	ABCF2	-0.790904	-0.0736189	0.429	0.0492484	0.0976602	1.33773e-08	7.92832e-08	16	18	18	D1	Blood (GTEx)	EpiXcan	0.985553	gtex_bl	0.999981
2336	ENSG00000101447	FAM83D	-0.790585	-0.109529	0.429186	0.0197003	0.0704129	2.70118e-06	1.23709e-05	5	5	5	D1	Blood (GTEx)	EpiXcan	0.985553	gtex_bl	0.999981
2337	ENSG00000169330	KIAA1024	-0.790346	-0.0719706	0.429326	0.041516	0.0934282	4.68563e-08	2.60354e-07	20	22	22	D1	Blood (GTEx)	EpiXcan	0.985553	gtex_bl	0.999981
2338	ENSG00000116641	DOCK7	0.789714	0.0465081	0.429695	0.10132	0.0572611	2.70249e-05	0.00010899	65	76	76	D1	Blood (GTEx)	EpiXcan	0.985553	gtex_bl	0.999981
2339	ENSG00000168291	PDHB	-0.789127	-0.0800699	0.430038	0.0299707	0.118513	6.88888e-10	4.64399e-09	10	13	13	D1	Blood (GTEx)	EpiXcan	0.985553	gtex_bl	0.999981
2340	ENSG00000169992	NLGN2	-0.788741	-0.0796912	0.430263	0.0376573	0.0646156	7.58541e-06	3.2771e-05	24	35	35	D1	Blood (GTEx)	EpiXcan	0.985553	gtex_bl	0.999981
2341	ENSG00000123815	COQ8B	-0.788368	-0.148954	0.430481	0.0130051	0.0217821	0.010108	0.0291427	11	13	13	D1	Blood (GTEx)	EpiXcan	0.985553	gtex_bl	0.999981
2342	ENSG00000029364	SLC39A9	0.788276	0.0704583	0.430535	0.0490059	0.195456	3.43345e-16	3.96586e-15	8	11	11	D1	Blood (GTEx)	EpiXcan	0.985553	gtex_bl	0.999981
2343	ENSG00000055211	GINM1	-0.788024	-0.0560909	0.430683	0.0653949	0.216649	8.80617e-19	1.26598e-17	17	25	25	D1	Blood (GTEx)	EpiXcan	0.985553	gtex_bl	0.999981
2344	ENSG00000162591	MEGF6	-0.78736	-0.104249	0.431071	0.0128912	0.0492123	0.00010593	0.000396189	14	16	16	D1	Blood (GTEx)	EpiXcan	0.985553	gtex_bl	0.999981
2345	ENSG00000114127	XRN1	0.786414	0.0802797	0.431625	0.0322004	0.0103347	0.0809377	0.197366	25	28	28	D1	Blood (GTEx)	EpiXcan	0.985553	gtex_bl	0.999981
2346	ENSG00000256092	AC137767.1	0.785855	0.0142243	0.431952	0.0499378	0.0887081	1.08465e-07	5.78119e-07	24	30	30	D1	Blood (GTEx)	EpiXcan	0.985553	gtex_bl	0.999981
2347	ENSG00000100364	KIAA0930	-0.785854	-0.114235	0.431953	0.0227993	0.139234	9.80966e-12	7.78066e-11	11	13	13	D1	Blood (GTEx)	EpiXcan	0.985553	gtex_bl	0.999981
2348	ENSG00000185669	SNAI3	0.78539	0.0374364	0.432225	0.14784	0.234276	5.96971e-20	9.32575e-19	33	38	38	D1	Blood (GTEx)	EpiXcan	0.985553	gtex_bl	0.999981
2349	ENSG00000075426	FOSL2	-0.7853	-0.0775668	0.432278	0.0327729	0.0159516	0.0277797	0.07433	35	42	42	D1	Blood (GTEx)	EpiXcan	0.985553	gtex_bl	0.999981
2350	ENSG00000100031	GGT1	-0.785186	-0.0614997	0.432345	0.0801439	0.113206	1.23362e-09	8.1313e-09	32	36	36	D1	Blood (GTEx)	EpiXcan	0.985553	gtex_bl	0.999981
2351	ENSG00000068784	SRBD1	-0.785118	-0.164533	0.432384	0.0119755	0.0571861	2.81517e-05	0.000113187	17	26	26	D1	Blood (GTEx)	EpiXcan	0.985553	gtex_bl	0.999981
2352	ENSG00000122678	POLM	-0.785037	-0.0291462	0.432432	0.258588	0.476511	5.90009e-48	5.07826e-46	49	54	54	D1	Blood (GTEx)	EpiXcan	0.985553	gtex_bl	0.999981
2353	ENSG00000142166	IFNAR1	0.784275	0.0560985	0.432879	0.0617356	0.078598	7.60242e-07	3.70566e-06	24	30	30	D1	Blood (GTEx)	EpiXcan	0.985553	gtex_bl	0.999981
2354	ENSG00000102710	SUPT20H	-0.783958	-0.0501004	0.433065	0.04442	0.173895	2.10189e-15	2.26505e-14	46	55	55	D1	Blood (GTEx)	EpiXcan	0.985553	gtex_bl	0.999981
2355	ENSG00000117595	IRF6	-0.783674	-0.0378192	0.433231	0.160979	0.252484	1.63599e-22	3.05682e-21	13	15	15	D1	Blood (GTEx)	EpiXcan	0.985553	gtex_bl	0.999981
2356	ENSG00000063046	EIF4B	-0.783482	-0.106366	0.433344	0.0189343	0.126719	1.36896e-10	9.73007e-10	6	13	13	D1	Blood (GTEx)	EpiXcan	0.985553	gtex_bl	0.999981
2357	ENSG00000151131	C12orf45	-0.783341	-0.0581458	0.433427	0.0814935	0.0259126	0.00520772	0.0155881	64	71	71	D1	Blood (GTEx)	EpiXcan	0.985553	gtex_bl	0.999981
2358	ENSG00000104714	ERICH1	-0.783288	-0.0383633	0.433458	0.133418	0.354859	5.72002e-32	1.93192e-30	12	19	19	D1	Blood (GTEx)	EpiXcan	0.985553	gtex_bl	0.999981
2359	ENSG00000164535	DAGLB	-0.783283	-0.0258337	0.433461	0.343987	0.474191	4.44565e-48	3.90193e-46	21	24	24	D1	Blood (GTEx)	EpiXcan	0.985553	gtex_bl	0.999981
2360	ENSG00000186205	MARC1	0.783215	0.220589	0.433501	0.0100102	0.0325989	0.00161801	0.00516778	7	9	9	D1	Blood (GTEx)	EpiXcan	0.985553	gtex_bl	0.999981
2361	ENSG00000163840	DTX3L	0.783082	0.0340436	0.433579	0.13215	0.0140182	0.0401659	0.104455	95	108	108	D1	Blood (GTEx)	EpiXcan	0.985553	gtex_bl	0.999981
2362	ENSG00000254635	WAC-AS1	0.782895	0.0848948	0.433689	0.0302701	0.140551	7.5201e-12	6.02557e-11	12	16	16	D1	Blood (GTEx)	EpiXcan	0.985553	gtex_bl	0.999981
2363	ENSG00000136238	RAC1	-0.782664	-0.081854	0.433824	0.0330373	0.10795	5.33175e-09	3.29615e-08	6	10	10	D1	Blood (GTEx)	EpiXcan	0.985553	gtex_bl	0.999981
2364	ENSG00000103932	RPAP1	0.782384	0.0852565	0.433989	0.0321648	0.0939978	3.57568e-08	2.02389e-07	8	11	11	D1	Blood (GTEx)	EpiXcan	0.985553	gtex_bl	0.999981
2365	ENSG00000171503	ETFDH	-0.782296	-0.153333	0.434041	0.0161197	0.0130122	0.0487016	0.124469	18	26	26	D1	Blood (GTEx)	EpiXcan	0.985553	gtex_bl	0.999981
2366	ENSG00000015676	NUDCD3	0.782117	0.0580075	0.434146	0.0604037	0.131616	6.01301e-11	4.41981e-10	39	42	42	D1	Blood (GTEx)	EpiXcan	0.985553	gtex_bl	0.999981
2367	ENSG00000123384	LRP1	0.781823	0.0979329	0.434318	0.0321073	0.0316609	0.00181871	0.00577013	17	18	18	D1	Blood (GTEx)	EpiXcan	0.985553	gtex_bl	0.999981
2368	ENSG00000129003	VPS13C	-0.781754	-0.0492412	0.434359	0.0860024	0.128197	1.20309e-10	8.57851e-10	40	47	47	D1	Blood (GTEx)	EpiXcan	0.985553	gtex_bl	0.999981
2369	ENSG00000142082	SIRT3	-0.781369	-0.204223	0.434586	0.0050261	0.0623696	1.18216e-05	4.99407e-05	11	18	18	D1	Blood (GTEx)	EpiXcan	0.985553	gtex_bl	0.999981
2370	ENSG00000123329	ARHGAP9	-0.781275	-0.0466408	0.434641	0.198255	0.292882	2.26048e-26	5.4142e-25	6	8	8	D1	Blood (GTEx)	EpiXcan	0.985553	gtex_bl	0.999981
2371	ENSG00000177683	THAP5	-0.781182	-0.0547972	0.434695	0.0963282	0.105627	6.5904e-09	4.0129e-08	47	56	56	D1	Blood (GTEx)	EpiXcan	0.985553	gtex_bl	0.999981
2372	ENSG00000064601	CTSA	-0.781066	-0.150374	0.434764	0.010105	0.0357154	0.00101355	0.00332884	12	13	13	D1	Blood (GTEx)	EpiXcan	0.985553	gtex_bl	0.999981
2373	ENSG00000152684	PELO	0.779928	0.0354474	0.435433	0.19808	0.26224	7.63434e-23	1.455e-21	55	61	61	D1	Blood (GTEx)	EpiXcan	0.985553	gtex_bl	0.999981
2374	ENSG00000176472	ZNF575	0.779681	0.154903	0.435579	0.00975297	0.0526388	4.80799e-05	0.00018728	5	6	6	D1	Blood (GTEx)	EpiXcan	0.985553	gtex_bl	0.999981
2375	ENSG00000215305	VPS16	-0.779408	-0.0519333	0.435739	0.0795094	0.139131	1.91456e-11	1.47814e-10	28	37	37	D1	Blood (GTEx)	EpiXcan	0.985553	gtex_bl	0.999981
2376	ENSG00000158406	HIST1H4H	-0.779383	-0.164893	0.435754	0.00820295	0.0792035	6.71516e-07	3.29364e-06	7	11	11	D1	Blood (GTEx)	EpiXcan	0.985553	gtex_bl	0.999981
2377	ENSG00000160993	ALKBH4	-0.778779	-0.0573977	0.43611	0.0647073	0.164684	1.36182e-13	1.26872e-12	22	24	24	D1	Blood (GTEx)	EpiXcan	0.985553	gtex_bl	0.999981
2378	ENSG00000083844	ZNF264	0.778601	0.221941	0.436215	0.00571918	0.0232579	0.00759925	0.0222328	13	16	16	D1	Blood (GTEx)	EpiXcan	0.985553	gtex_bl	0.999981
2379	ENSG00000138399	FASTKD1	0.778467	0.107911	0.436294	0.018173	0.0305853	0.00226693	0.00710099	15	16	16	D1	Blood (GTEx)	EpiXcan	0.985553	gtex_bl	0.999981
2380	ENSG00000171219	CDC42BPG	0.778364	0.127995	0.436354	0.018049	0.0188246	0.0169073	0.0468162	12	14	14	D1	Blood (GTEx)	EpiXcan	0.985553	gtex_bl	0.999981
2381	ENSG00000225889	AC012368.1	0.77741	0.036434	0.436917	0.133006	0.238822	3.08875e-20	4.9173e-19	20	27	27	D1	Blood (GTEx)	EpiXcan	0.985553	gtex_bl	0.999981
2382	ENSG00000133067	LGR6	0.7766	0.0617269	0.437395	0.0536649	0.0589455	1.72037e-05	7.11453e-05	25	30	30	D1	Blood (GTEx)	EpiXcan	0.985553	gtex_bl	0.999981
2383	ENSG00000176049	JAKMIP2	0.776509	0.0467825	0.437449	0.103963	0.115592	6.45728e-10	4.35965e-09	48	57	57	D1	Blood (GTEx)	EpiXcan	0.985553	gtex_bl	0.999981
2384	ENSG00000135426	TESPA1	0.77641	0.0691218	0.437507	0.0426502	0.108936	2.47179e-09	1.58387e-08	28	35	35	D1	Blood (GTEx)	EpiXcan	0.985553	gtex_bl	0.999981
2385	ENSG00000142168	SOD1	0.77623	0.172762	0.437613	0.00819984	0.0119634	0.0594255	0.14919	22	25	25	D1	Blood (GTEx)	EpiXcan	0.985553	gtex_bl	0.999981
2386	ENSG00000116497	S100PBP	0.775681	0.0437528	0.437937	0.151335	0.313665	1.667e-27	4.25228e-26	28	31	31	D1	Blood (GTEx)	EpiXcan	0.985553	gtex_bl	0.999981
2387	ENSG00000146830	GIGYF1	0.775511	0.104872	0.438038	0.0208104	0.13989	9.69089e-12	7.69103e-11	10	16	16	D1	Blood (GTEx)	EpiXcan	0.985553	gtex_bl	0.999981
2388	ENSG00000132763	MMACHC	0.775028	0.163293	0.438323	0.00834819	0.0433122	0.000268088	0.000953242	2	2	2	D1	Blood (GTEx)	EpiXcan	0.985553	gtex_bl	0.999981
2389	ENSG00000127328	RAB3IP	0.77492	0.0513483	0.438387	0.0790774	0.148823	2.97255e-12	2.45553e-11	28	30	30	D1	Blood (GTEx)	EpiXcan	0.985553	gtex_bl	0.999981
2390	ENSG00000141837	CACNA1A	-0.774908	-0.114319	0.438394	0.0214923	0.0542076	4.55371e-05	0.000178133	9	11	11	D1	Blood (GTEx)	EpiXcan	0.985553	gtex_bl	0.999981
2391	ENSG00000115896	PLCL1	-0.774847	-0.0599768	0.43843	0.0769388	0.225935	1.62068e-19	2.44864e-18	25	35	35	D1	Blood (GTEx)	EpiXcan	0.985553	gtex_bl	0.999981
2392	ENSG00000116514	RNF19B	0.774724	0.119286	0.438503	0.0209876	0.0219027	0.010692	0.0306625	15	17	17	D1	Blood (GTEx)	EpiXcan	0.985553	gtex_bl	0.999981
2393	ENSG00000178980	SELENOW	-0.77435	-0.109265	0.438724	0.0177142	0.0514575	6.33451e-05	0.000244174	6	7	7	D1	Blood (GTEx)	EpiXcan	0.985553	gtex_bl	0.999981
2394	ENSG00000151883	PARP8	-0.774233	-0.103084	0.438793	0.0202194	0.0517863	6.40981e-05	0.000246863	18	20	20	D1	Blood (GTEx)	EpiXcan	0.985553	gtex_bl	0.999981
2395	ENSG00000205269	TMEM170B	-0.77414	-0.0550204	0.438848	0.0598085	0.173734	3.18455e-14	3.1285e-13	21	23	23	D1	Blood (GTEx)	EpiXcan	0.985553	gtex_bl	0.999981
2396	ENSG00000196378	ZNF34	0.774108	0.123618	0.438867	0.0144135	0.137216	2.1007e-11	1.61344e-10	13	24	24	D1	Blood (GTEx)	EpiXcan	0.985553	gtex_bl	0.999981
2397	ENSG00000259959	AC107068.1	-0.773349	-0.0340021	0.439316	0.196253	0.378439	9.25147e-36	3.8935e-34	17	20	20	D1	Blood (GTEx)	EpiXcan	0.985553	gtex_bl	0.999981
2398	ENSG00000103496	STX4	-0.77318	-0.122152	0.439416	0.0125857	0.0157837	0.0262125	0.0705041	9	13	13	D1	Blood (GTEx)	EpiXcan	0.985553	gtex_bl	0.999981
2399	ENSG00000023445	BIRC3	-0.772693	-0.1318	0.439704	0.0146009	0.0538743	3.87586e-05	0.00015339	8	9	9	D1	Blood (GTEx)	EpiXcan	0.985553	gtex_bl	0.999981
2400	ENSG00000070669	ASNS	-0.772464	-0.0472342	0.439839	0.0976186	0.238436	3.63138e-20	5.76056e-19	15	18	18	D1	Blood (GTEx)	EpiXcan	0.985553	gtex_bl	0.999981
2401	ENSG00000148814	LRRC27	-0.772097	-0.0409656	0.440057	0.119404	0.258075	5.01437e-22	9.05234e-21	27	33	33	D1	Blood (GTEx)	EpiXcan	0.985553	gtex_bl	0.999981
2402	ENSG00000078304	PPP2R5C	0.771827	0.104088	0.440217	0.0197073	0.0375771	0.000717115	0.00240862	13	14	14	D1	Blood (GTEx)	EpiXcan	0.985553	gtex_bl	0.999981
2403	ENSG00000185019	UBOX5	-0.771414	-0.117198	0.440462	0.0163079	0.045795	0.00015489	0.000567193	4	6	6	D1	Blood (GTEx)	EpiXcan	0.985553	gtex_bl	0.999981
2404	ENSG00000053501	USE1	0.771395	0.31676	0.440473	0.0263569	0.0819111	3.96285e-07	1.98753e-06	21	24	24	D1	Blood (GTEx)	EpiXcan	0.985553	gtex_bl	0.999981
2405	ENSG00000145244	CORIN	-0.771237	-0.0430094	0.440566	0.121689	0.227988	1.26639e-19	1.92426e-18	25	29	29	D1	Blood (GTEx)	EpiXcan	0.985553	gtex_bl	0.999981
2406	ENSG00000166225	FRS2	-0.770413	-0.140338	0.441055	0.0140999	0.0378424	0.000660135	0.00223071	19	23	23	D1	Blood (GTEx)	EpiXcan	0.985553	gtex_bl	0.999981
2407	ENSG00000130164	LDLR	-0.770391	-0.145877	0.441068	0.0284692	0.0392924	0.000487545	0.00167897	13	15	15	D1	Blood (GTEx)	EpiXcan	0.985553	gtex_bl	0.999981
2408	ENSG00000166200	COPS2	0.769059	0.0691499	0.441858	0.0516512	0.0353607	0.00104429	0.00342223	41	44	44	D1	Blood (GTEx)	EpiXcan	0.985553	gtex_bl	0.999981
2409	ENSG00000171045	TSNARE1	0.768436	0.0517237	0.442228	0.076289	0.167066	7.92759e-14	7.53291e-13	5	5	5	D1	Blood (GTEx)	EpiXcan	0.985553	gtex_bl	0.999981
2410	ENSG00000089154	GCN1	-0.768374	-0.141329	0.442265	0.00919229	0.0740577	1.25503e-06	5.99259e-06	4	6	6	D1	Blood (GTEx)	EpiXcan	0.985553	gtex_bl	0.999981
2411	ENSG00000204472	AIF1	-0.768236	-0.106845	0.442347	0.0287709	0.0258708	0.00531255	0.0158805	24	26	26	D1	Blood (GTEx)	EpiXcan	0.985553	gtex_bl	0.999981
2412	ENSG00000108559	NUP88	-0.768078	-0.140388	0.442441	0.0186177	0.0238275	0.00732902	0.0214988	31	46	46	D1	Blood (GTEx)	EpiXcan	0.985553	gtex_bl	0.999981
2413	ENSG00000070526	ST6GALNAC1	-0.767927	-0.0546724	0.442531	0.0841728	0.226627	3.34042e-19	4.94612e-18	14	18	18	D1	Blood (GTEx)	EpiXcan	0.985553	gtex_bl	0.999981
2414	ENSG00000169599	NFU1	0.767586	0.0480881	0.442733	0.0467518	0.0173217	0.0235708	0.0637974	30	34	34	D1	Blood (GTEx)	EpiXcan	0.985553	gtex_bl	0.999981
2415	ENSG00000143799	PARP1	0.767484	0.11151	0.442794	0.0154847	0.0347377	0.00124739	0.00405098	21	26	26	D1	Blood (GTEx)	EpiXcan	0.985553	gtex_bl	0.999981
2416	ENSG00000272338	AC067838.1	-0.767207	-0.0630273	0.442959	0.051998	0.152996	9.10326e-13	7.88102e-12	14	20	20	D1	Blood (GTEx)	EpiXcan	0.985553	gtex_bl	0.999981
2417	ENSG00000183323	CCDC125	-0.767042	-0.0393321	0.443057	0.150604	0.282534	1.55567e-24	3.2787e-23	28	35	35	D1	Blood (GTEx)	EpiXcan	0.985553	gtex_bl	0.999981
2418	ENSG00000104205	SGK3	0.766899	0.47613	0.443141	0.0012414	0.0110836	0.0625998	0.156248	6	7	7	D1	Blood (GTEx)	EpiXcan	0.985553	gtex_bl	0.999981
2419	ENSG00000156502	SUPV3L1	0.76652	0.0895059	0.443367	0.0259225	0.0550311	4.03756e-05	0.000159223	10	13	13	D1	Blood (GTEx)	EpiXcan	0.985553	gtex_bl	0.999981
2420	ENSG00000170667	RASA4B	-0.765827	-0.0741408	0.443779	0.0446479	0.0712887	2.40458e-06	1.10886e-05	18	19	19	D1	Blood (GTEx)	EpiXcan	0.985553	gtex_bl	0.999981
2421	ENSG00000231991	ANXA2P2	0.765463	0.0629622	0.443996	0.0297723	0.0101904	0.0792379	0.193681	24	30	30	D1	Blood (GTEx)	EpiXcan	0.985553	gtex_bl	0.999981
2422	ENSG00000066379	ZNRD1	0.765441	0.0951774	0.444009	0.0395329	0.0808462	2.52127e-07	1.29172e-06	19	23	23	D1	Blood (GTEx)	EpiXcan	0.985553	gtex_bl	0.999981
2423	ENSG00000051108	HERPUD1	-0.764557	-0.0855742	0.444535	0.0424419	0.0229484	0.00825972	0.0240649	30	38	38	D1	Blood (GTEx)	EpiXcan	0.985553	gtex_bl	0.999981
2424	ENSG00000135404	CD63	-0.764184	-0.0374244	0.444757	0.175015	0.281759	1.43287e-24	3.03427e-23	3	3	3	D1	Blood (GTEx)	EpiXcan	0.985553	gtex_bl	0.999981
2425	ENSG00000133318	RTN3	-0.764119	-0.176346	0.444796	0.00658227	0.0624376	8.65366e-06	3.70859e-05	4	7	7	D1	Blood (GTEx)	EpiXcan	0.985553	gtex_bl	0.999981
2426	ENSG00000160305	DIP2A	0.763823	0.0255436	0.444973	0.27517	0.470965	4.8624e-50	5.10781e-48	41	54	54	D1	Blood (GTEx)	EpiXcan	0.985553	gtex_bl	0.999981
2427	ENSG00000187790	FANCM	-0.763696	-0.139614	0.445048	0.0100817	0.0277248	0.00375955	0.01148	11	11	11	D1	Blood (GTEx)	EpiXcan	0.985553	gtex_bl	0.999981
2428	ENSG00000197766	CFD	-0.763509	-0.0542713	0.44516	0.070942	0.510147	4.88858e-53	6.09519e-51	9	13	13	D1	Blood (GTEx)	EpiXcan	0.985553	gtex_bl	0.999981
2429	ENSG00000261505	AL031714.1	0.763101	0.130475	0.445403	0.0134239	0.0279154	0.00347269	0.0106381	16	19	19	D1	Blood (GTEx)	EpiXcan	0.985553	gtex_bl	0.999981
2430	ENSG00000124104	SNX21	0.762944	0.105903	0.445497	0.0188763	0.03258	0.0015977	0.00510903	8	13	13	D1	Blood (GTEx)	EpiXcan	0.985553	gtex_bl	0.999981
2431	ENSG00000106799	TGFBR1	-0.761672	-0.0886058	0.446256	0.0326315	0.141184	1.14308e-11	9.02357e-11	7	10	10	D1	Blood (GTEx)	EpiXcan	0.985553	gtex_bl	0.999981
2432	ENSG00000116171	SCP2	-0.761365	-0.0677605	0.446439	0.0595909	0.141864	1.09986e-11	8.69786e-11	22	24	24	D1	Blood (GTEx)	EpiXcan	0.985553	gtex_bl	0.999981
2433	ENSG00000204228	HSD17B8	0.761025	0.152905	0.446642	0.0117816	0.0334225	0.00142771	0.00459519	6	7	7	D1	Blood (GTEx)	EpiXcan	0.985553	gtex_bl	0.999981
2434	ENSG00000163050	COQ8A	0.760737	0.0301257	0.446814	0.235866	0.380061	1.14215e-35	4.77664e-34	19	21	21	D1	Blood (GTEx)	EpiXcan	0.985553	gtex_bl	0.999981
2435	ENSG00000124783	SSR1	-0.760393	-0.0822316	0.44702	0.0286249	0.0594165	1.84971e-05	7.62106e-05	20	28	28	D1	Blood (GTEx)	EpiXcan	0.985553	gtex_bl	0.999981
2436	ENSG00000160113	NR2F6	-0.760051	-0.0395082	0.447224	0.112781	0.165391	1.77543e-14	1.77689e-13	52	60	60	D1	Blood (GTEx)	EpiXcan	0.985553	gtex_bl	0.999981
2437	ENSG00000168917	SLC35G2	0.759679	0.146918	0.447446	0.0124485	0.0204135	0.0112069	0.0319741	22	29	29	D1	Blood (GTEx)	EpiXcan	0.985553	gtex_bl	0.999981
2438	ENSG00000051009	FAM160A2	0.759669	0.0650195	0.447453	0.0607615	0.285474	5.41066e-25	1.17755e-23	5	6	6	D1	Blood (GTEx)	EpiXcan	0.985553	gtex_bl	0.999981
2439	ENSG00000182359	KBTBD3	-0.759643	-0.205935	0.447468	0.00555389	0.0263956	0.00457144	0.0138137	3	5	5	D1	Blood (GTEx)	EpiXcan	0.985553	gtex_bl	0.999981
2440	ENSG00000171604	CXXC5	0.759458	0.135992	0.447578	0.0120218	0.0295738	0.00284929	0.00881958	11	11	11	D1	Blood (GTEx)	EpiXcan	0.985553	gtex_bl	0.999981
2441	ENSG00000129317	PUS7L	-0.7593	-0.127234	0.447673	0.0120429	0.0595355	1.8475e-05	7.61428e-05	10	12	12	D1	Blood (GTEx)	EpiXcan	0.985553	gtex_bl	0.999981
2442	ENSG00000188342	GTF2F2	-0.759257	-0.0471766	0.447699	0.0802004	0.166639	8.49326e-14	8.05893e-13	17	19	19	D1	Blood (GTEx)	EpiXcan	0.985553	gtex_bl	0.999981
2443	ENSG00000090581	GNPTG	0.758635	0.107897	0.448071	0.0235907	0.064892	8.14097e-06	3.49561e-05	10	15	15	D1	Blood (GTEx)	EpiXcan	0.985553	gtex_bl	0.999981
2444	ENSG00000131759	RARA	-0.758051	-0.0690396	0.448421	0.0506394	0.0373682	0.000754201	0.00251986	23	25	25	D1	Blood (GTEx)	EpiXcan	0.985553	gtex_bl	0.999981
2445	ENSG00000106034	CPED1	0.757952	0.0565153	0.44848	0.0674616	0.12422	1.595e-10	1.12527e-09	20	23	23	D1	Blood (GTEx)	EpiXcan	0.985553	gtex_bl	0.999981
2446	ENSG00000170260	ZNF212	0.757698	0.120814	0.448632	0.0320406	0.0365574	0.000874679	0.00290132	29	42	42	D1	Blood (GTEx)	EpiXcan	0.985553	gtex_bl	0.999981
2447	ENSG00000197355	UAP1L1	0.757506	0.0298302	0.448746	0.295854	0.470734	2.42475e-48	2.23094e-46	24	32	32	D1	Blood (GTEx)	EpiXcan	0.985553	gtex_bl	0.999981
2448	ENSG00000092529	CAPN3	-0.757367	-0.0559377	0.44883	0.162614	0.203314	1.32003e-17	1.72314e-16	47	51	51	D1	Blood (GTEx)	EpiXcan	0.985553	gtex_bl	0.999981
2449	ENSG00000162408	NOL9	0.756717	0.123872	0.449219	0.0148412	0.0579122	1.30066e-05	5.45837e-05	9	14	14	D1	Blood (GTEx)	EpiXcan	0.985553	gtex_bl	0.999981
2450	ENSG00000144283	PKP4	0.756692	0.0290449	0.449234	0.255721	0.359207	7.97635e-33	2.86055e-31	11	13	13	D1	Blood (GTEx)	EpiXcan	0.985553	gtex_bl	0.999981
2451	ENSG00000133460	SLC2A11	-0.756463	-0.0542869	0.449372	0.108165	0.193028	4.85475e-16	5.50273e-15	20	25	25	D1	Blood (GTEx)	EpiXcan	0.985553	gtex_bl	0.999981
2452	ENSG00000100426	ZBED4	0.756433	0.121974	0.44939	0.0130268	0.059461	1.69851e-05	7.03283e-05	13	20	20	D1	Blood (GTEx)	EpiXcan	0.985553	gtex_bl	0.999981
2453	ENSG00000157045	NTAN1	0.756419	0.0887252	0.449398	0.025444	0.0353871	0.000993251	0.0032662	13	15	15	D1	Blood (GTEx)	EpiXcan	0.985553	gtex_bl	0.999981
2454	ENSG00000170293	CMTM8	-0.75602	-0.093791	0.449637	0.0292872	0.0835242	2.799e-07	1.42961e-06	19	23	23	D1	Blood (GTEx)	EpiXcan	0.985553	gtex_bl	0.999981
2455	ENSG00000007341	ST7L	-0.755982	-0.0706549	0.44966	0.0412118	0.0936758	3.20717e-08	1.82071e-07	16	18	18	D1	Blood (GTEx)	EpiXcan	0.985553	gtex_bl	0.999981
2456	ENSG00000178996	SNX18	0.755582	0.293877	0.4499	0.00252851	0.0206869	0.0127218	0.0359884	1	1	1	D1	Blood (GTEx)	EpiXcan	0.985553	gtex_bl	0.999981
2457	ENSG00000262877	AC110285.2	0.754753	0.0581576	0.450397	0.0997345	0.229492	2.99199e-19	4.44006e-18	18	21	21	D1	Blood (GTEx)	EpiXcan	0.985553	gtex_bl	0.999981
2458	ENSG00000116473	RAP1A	-0.754713	-0.0913856	0.450421	0.0245085	0.0568625	2.89833e-05	0.000116396	14	15	15	D1	Blood (GTEx)	EpiXcan	0.985553	gtex_bl	0.999981
2459	ENSG00000142330	CAPN10	0.754574	0.247388	0.450505	0.00290781	0.055772	2.23048e-05	9.10832e-05	6	10	10	D1	Blood (GTEx)	EpiXcan	0.985553	gtex_bl	0.999981
2460	ENSG00000166037	CEP57	0.752964	0.101756	0.451472	0.0252199	0.0543043	4.82441e-05	0.000187865	22	28	28	D1	Blood (GTEx)	EpiXcan	0.985553	gtex_bl	0.999981
2461	ENSG00000169203	RP11-231C14.4	-0.752658	-0.081946	0.451655	0.0425596	0.0386554	0.000623295	0.00211554	20	24	24	D1	Blood (GTEx)	EpiXcan	0.985553	gtex_bl	0.999981
2462	ENSG00000171444	MCC	0.75262	0.0515558	0.451678	0.0731025	0.238483	3.74879e-20	5.93974e-19	8	12	12	D1	Blood (GTEx)	EpiXcan	0.985553	gtex_bl	0.999981
2463	ENSG00000235954	TTC28-AS1	0.752473	0.0627784	0.451766	0.0507112	0.118949	3.07649e-10	2.1233e-09	14	18	18	D1	Blood (GTEx)	EpiXcan	0.985553	gtex_bl	0.999981
2464	ENSG00000198466	ZNF587	0.751685	0.0568343	0.45224	0.0638725	0.140843	7.1042e-12	5.70204e-11	20	25	25	D1	Blood (GTEx)	EpiXcan	0.985553	gtex_bl	0.999981
2465	ENSG00000132623	ANKEF1	-0.751674	-0.0730928	0.452247	0.0598731	0.0804671	5.42595e-07	2.685e-06	25	28	28	D1	Blood (GTEx)	EpiXcan	0.985553	gtex_bl	0.999981
2466	ENSG00000111666	CHPT1	0.750992	0.0435133	0.452658	0.100529	0.164317	1.32759e-13	1.23819e-12	15	17	17	D1	Blood (GTEx)	EpiXcan	0.985553	gtex_bl	0.999981
2467	ENSG00000247796	AC008966.1	0.750946	0.0840576	0.452685	0.0243748	0.0623616	7.81453e-06	3.36519e-05	12	13	13	D1	Blood (GTEx)	EpiXcan	0.985553	gtex_bl	0.999981
2468	ENSG00000120733	KDM3B	0.750462	0.0981441	0.452977	0.0285362	0.0483074	0.000131039	0.000484396	22	29	29	D1	Blood (GTEx)	EpiXcan	0.985553	gtex_bl	0.999981
2469	ENSG00000183458	AC138932.1	0.750375	0.36898	0.453029	0.00162313	0.0536049	5.3385e-05	0.000207158	7	8	8	D1	Blood (GTEx)	EpiXcan	0.985553	gtex_bl	0.999981
2470	ENSG00000102595	UGGT2	-0.750191	-0.0929297	0.45314	0.0212925	0.0777067	8.10276e-07	3.93803e-06	11	14	14	D1	Blood (GTEx)	EpiXcan	0.985553	gtex_bl	0.999981
2471	ENSG00000144560	VGLL4	0.749555	0.0895301	0.453523	0.0277646	0.0445991	0.000177692	0.000645584	45	55	55	D1	Blood (GTEx)	EpiXcan	0.985553	gtex_bl	0.999981
2472	ENSG00000206561	COLQ	-0.748614	-0.0846252	0.45409	0.0284707	0.0580073	2.39242e-05	9.72791e-05	20	25	25	D1	Blood (GTEx)	EpiXcan	0.985553	gtex_bl	0.999981
2473	ENSG00000196843	ARID5A	0.748592	0.125245	0.454103	0.0127661	0.0158057	0.0299241	0.0796046	11	12	12	D1	Blood (GTEx)	EpiXcan	0.985553	gtex_bl	0.999981
2474	ENSG00000213390	ARHGAP19	0.748392	0.0484415	0.454224	0.0940053	0.189245	3.96631e-16	4.54984e-15	32	35	35	D1	Blood (GTEx)	EpiXcan	0.985553	gtex_bl	0.999981
2475	ENSG00000153933	DGKE	0.74805	0.143652	0.45443	0.0105369	0.0169168	0.0249775	0.0673589	7	8	8	D1	Blood (GTEx)	EpiXcan	0.985553	gtex_bl	0.999981
2476	ENSG00000121413	ZSCAN18	0.747959	0.0595981	0.454485	0.0604558	0.0402795	0.000474088	0.00163559	35	41	41	D1	Blood (GTEx)	EpiXcan	0.985553	gtex_bl	0.999981
2477	ENSG00000130038	CRACR2A	0.747008	0.117523	0.455059	0.0165184	0.049862	8.67039e-05	0.000327403	9	10	10	D1	Blood (GTEx)	EpiXcan	0.985553	gtex_bl	0.999981
2478	ENSG00000183617	MRPL54	-0.746349	-0.0583052	0.455457	0.059833	0.292079	1.82471e-25	4.07763e-24	5	8	8	D1	Blood (GTEx)	EpiXcan	0.985553	gtex_bl	0.999981
2479	ENSG00000100823	APEX1	0.746107	0.0352101	0.455602	0.066152	0.0131786	0.0464061	0.119242	60	79	79	D1	Blood (GTEx)	EpiXcan	0.985553	gtex_bl	0.999981
2480	ENSG00000142937	RPS8	0.74602	0.0666344	0.455656	0.0324949	0.055438	3.17639e-05	0.000126837	12	15	15	D1	Blood (GTEx)	EpiXcan	0.985553	gtex_bl	0.999981
2481	ENSG00000171680	PLEKHG5	-0.745798	-0.0507878	0.45579	0.0837464	0.224865	6.73252e-19	9.77351e-18	24	30	30	D1	Blood (GTEx)	EpiXcan	0.985553	gtex_bl	0.999981
2482	ENSG00000102554	KLF5	0.745659	0.117791	0.455873	0.0125035	0.021966	0.0093017	0.0269243	5	7	7	D1	Blood (GTEx)	EpiXcan	0.985553	gtex_bl	0.999981
2483	ENSG00000134899	ERCC5	0.745585	0.0790835	0.455918	0.0283955	0.0721885	1.93901e-06	9.04486e-06	13	15	15	D1	Blood (GTEx)	EpiXcan	0.985553	gtex_bl	0.999981
2484	ENSG00000141452	C18orf8	-0.744738	-0.0661264	0.45643	0.0449092	0.0440115	0.000256542	0.00091438	18	18	18	D1	Blood (GTEx)	EpiXcan	0.985553	gtex_bl	0.999981
2485	ENSG00000141664	ZCCHC2	-0.744278	-0.0446475	0.456708	0.080874	0.113351	1.3144e-09	8.62542e-09	48	62	62	D1	Blood (GTEx)	EpiXcan	0.985553	gtex_bl	0.999981
2486	ENSG00000054118	THRAP3	-0.743954	-0.155396	0.456904	0.00863406	0.0311816	0.00216932	0.00681407	12	13	13	D1	Blood (GTEx)	EpiXcan	0.985553	gtex_bl	0.999981
2487	ENSG00000127951	FGL2	0.743884	0.0651306	0.456947	0.0504581	0.0329042	0.00156994	0.00502268	62	70	70	D1	Blood (GTEx)	EpiXcan	0.985553	gtex_bl	0.999981
2488	ENSG00000126005	MMP24-AS1	-0.743812	-0.06418	0.45699	0.0321963	0.112177	6.18148e-10	4.17766e-09	11	14	14	D1	Blood (GTEx)	EpiXcan	0.985553	gtex_bl	0.999981
2489	ENSG00000115484	CCT4	-0.743631	-0.256787	0.4571	0.00396454	0.0188582	0.0163502	0.0453676	1	1	1	D1	Blood (GTEx)	EpiXcan	0.985553	gtex_bl	0.999981
2490	ENSG00000116353	MECR	-0.742786	-0.312935	0.457611	0.00346871	0.0572142	2.4954e-05	0.000101189	16	18	18	D1	Blood (GTEx)	EpiXcan	0.985553	gtex_bl	0.999981
2491	ENSG00000215012	RTL10	-0.742716	-0.0778231	0.457654	0.0378021	0.0733599	1.82623e-06	8.54269e-06	21	23	23	D1	Blood (GTEx)	EpiXcan	0.985553	gtex_bl	0.999981
2492	ENSG00000120278	PLEKHG1	0.742164	0.0951077	0.457988	0.0226559	0.010116	0.082527	0.200728	40	49	49	D1	Blood (GTEx)	EpiXcan	0.985553	gtex_bl	0.999981
2493	ENSG00000136783	NIPSNAP3A	-0.741965	-0.0549307	0.458108	0.0649177	0.158028	2.03446e-13	1.86541e-12	6	7	7	D1	Blood (GTEx)	EpiXcan	0.985553	gtex_bl	0.999981
2494	ENSG00000231663	AL355472.1	0.741656	0.0507485	0.458296	0.0825972	0.18449	1.28601e-15	1.40399e-14	18	22	22	D1	Blood (GTEx)	EpiXcan	0.985553	gtex_bl	0.999981
2495	ENSG00000081320	STK17B	-0.741389	-0.0567423	0.458457	0.0756349	0.0378097	0.000731343	0.00245147	62	70	70	D1	Blood (GTEx)	EpiXcan	0.985553	gtex_bl	0.999981
2496	ENSG00000197568	HHLA3	-0.740802	-0.109529	0.458814	0.0148827	0.0346865	0.00114973	0.00375391	9	12	12	D1	Blood (GTEx)	EpiXcan	0.985553	gtex_bl	0.999981
2497	ENSG00000163743	RCHY1	-0.740617	-0.0962993	0.458926	0.0187934	0.0591437	1.66864e-05	6.9156e-05	6	6	6	D1	Blood (GTEx)	EpiXcan	0.985553	gtex_bl	0.999981
2498	ENSG00000135525	MAP7	0.740281	0.0543943	0.459129	0.0674888	0.1328	3.47997e-11	2.61556e-10	5	5	5	D1	Blood (GTEx)	EpiXcan	0.985553	gtex_bl	0.999981
2499	ENSG00000103510	KAT8	-0.740246	-0.115178	0.459151	0.0157871	0.0341476	0.00110416	0.00361132	9	12	12	D1	Blood (GTEx)	EpiXcan	0.985553	gtex_bl	0.999981
2500	ENSG00000250742	LINC02381	-0.739778	-0.0948982	0.459435	0.0158517	0.0281982	0.00318535	0.00979787	11	13	13	D1	Blood (GTEx)	EpiXcan	0.985553	gtex_bl	0.999981
2501	ENSG00000101019	UQCC1	-0.739702	-0.0990822	0.459481	0.0123942	0.0455418	0.000191402	0.000691815	17	25	25	D1	Blood (GTEx)	EpiXcan	0.985553	gtex_bl	0.999981
2502	ENSG00000134283	PPHLN1	-0.739039	-0.0733454	0.459883	0.0523721	0.0430811	0.000250988	0.000896501	29	34	34	D1	Blood (GTEx)	EpiXcan	0.985553	gtex_bl	0.999981
2503	ENSG00000229180	AC006001.3	-0.738918	-0.134935	0.459957	0.0178219	0.0221912	0.00988894	0.028534	13	15	15	D1	Blood (GTEx)	EpiXcan	0.985553	gtex_bl	0.999981
2504	ENSG00000204592	HLA-E	-0.738907	-0.325746	0.459964	0.00591637	0.0343667	0.00132229	0.00428277	3	4	4	D1	Blood (GTEx)	EpiXcan	0.985553	gtex_bl	0.999981
2505	ENSG00000077458	FAM76B	0.738562	0.116393	0.460173	0.0214417	0.114981	1.26261e-09	8.30905e-09	11	15	15	D1	Blood (GTEx)	EpiXcan	0.985553	gtex_bl	0.999981
2506	ENSG00000241258	CRCP	-0.738543	-0.0484697	0.460184	0.0834664	0.364423	4.72874e-33	1.72367e-31	16	23	23	D1	Blood (GTEx)	EpiXcan	0.985553	gtex_bl	0.999981
2507	ENSG00000167535	CACNB3	-0.738342	-0.0517056	0.460307	0.101426	0.221593	6.44316e-19	9.37385e-18	11	13	13	D1	Blood (GTEx)	EpiXcan	0.985553	gtex_bl	0.999981
2508	ENSG00000111885	MAN1A1	-0.738339	-0.0637323	0.460309	0.0570306	0.0241411	0.00706878	0.0207902	22	24	24	D1	Blood (GTEx)	EpiXcan	0.985553	gtex_bl	0.999981
2509	ENSG00000092140	G2E3	-0.738122	-0.271565	0.460441	0.00560411	0.0301227	0.00248041	0.00773337	4	4	4	D1	Blood (GTEx)	EpiXcan	0.985553	gtex_bl	0.999981
2510	ENSG00000159140	SON	0.737849	0.0761243	0.460606	0.0272672	0.0105384	0.0754789	0.185441	16	20	20	D1	Blood (GTEx)	EpiXcan	0.985553	gtex_bl	0.999981
2511	ENSG00000183291	SELENOF	0.737651	0.118244	0.460727	0.0170552	0.0117058	0.0608038	0.152249	18	21	21	D1	Blood (GTEx)	EpiXcan	0.985553	gtex_bl	0.999981
2512	ENSG00000133103	COG6	0.737299	0.0643672	0.46094	0.0453632	0.149348	1.03295e-12	8.90792e-12	24	34	34	D1	Blood (GTEx)	EpiXcan	0.985553	gtex_bl	0.999981
2513	ENSG00000204520	MICA	0.737098	0.0337266	0.461063	0.123304	0.298226	2.49767e-26	5.92907e-25	53	69	69	D1	Blood (GTEx)	EpiXcan	0.985553	gtex_bl	0.999981
2514	ENSG00000170456	DENND5B	0.737024	0.123738	0.461108	0.0173787	0.0130337	0.0487559	0.124584	30	38	38	D1	Blood (GTEx)	EpiXcan	0.985553	gtex_bl	0.999981
2515	ENSG00000112110	MRPL18	-0.736991	-0.0580813	0.461128	0.0632618	0.193155	4.99482e-16	5.63756e-15	13	16	16	D1	Blood (GTEx)	EpiXcan	0.985553	gtex_bl	0.999981
2516	ENSG00000227051	C14orf132	-0.736616	-0.0743321	0.461356	0.0300382	0.113096	1.7093e-09	1.10806e-08	68	88	88	D1	Blood (GTEx)	EpiXcan	0.985553	gtex_bl	0.999981
2517	ENSG00000235944	ZNF815P	-0.736447	-0.0569385	0.461459	0.066126	0.037032	0.000493445	0.00169666	48	66	66	D1	Blood (GTEx)	EpiXcan	0.985553	gtex_bl	0.999981
2518	ENSG00000177000	MTHFR	-0.736385	-0.0354686	0.461496	0.162367	0.261915	2.35939e-23	4.61533e-22	31	36	36	D1	Blood (GTEx)	EpiXcan	0.985553	gtex_bl	0.999981
2519	ENSG00000124588	NQO2	0.736307	0.0652329	0.461544	0.0480372	0.464315	5.06929e-48	4.39152e-46	14	21	21	D1	Blood (GTEx)	EpiXcan	0.985553	gtex_bl	0.999981
2520	ENSG00000272941	AC083862.2	-0.73624	-0.0841211	0.461585	0.0299274	0.135809	2.47683e-11	1.88496e-10	10	14	14	D1	Blood (GTEx)	EpiXcan	0.985553	gtex_bl	0.999981
2521	ENSG00000125089	SH3TC1	0.736136	0.159547	0.461648	0.00722212	0.0306597	0.00222501	0.00697295	3	4	4	D1	Blood (GTEx)	EpiXcan	0.985553	gtex_bl	0.999981
2522	ENSG00000170291	ELP5	0.73605	0.0721706	0.4617	0.0321806	0.0934782	4.79374e-08	2.65918e-07	4	5	5	D1	Blood (GTEx)	EpiXcan	0.985553	gtex_bl	0.999981
2523	ENSG00000054523	KIF1B	-0.735854	-0.0563469	0.46182	0.0208474	0.0600589	1.78197e-05	7.35788e-05	22	25	25	D1	Blood (GTEx)	EpiXcan	0.985553	gtex_bl	0.999981
2524	ENSG00000116106	EPHA4	0.735721	0.0998493	0.461901	0.018695	0.0693883	3.26556e-06	1.47715e-05	6	7	7	D1	Blood (GTEx)	EpiXcan	0.985553	gtex_bl	0.999981
2525	ENSG00000160213	CSTB	0.735438	0.0323454	0.462073	0.197029	0.296845	2.97371e-26	7.0341e-25	23	28	28	D1	Blood (GTEx)	EpiXcan	0.985553	gtex_bl	0.999981
2526	ENSG00000163166	IWS1	-0.735319	-0.0582368	0.462145	0.0776997	0.0674406	4.58444e-06	2.0429e-05	45	49	49	D1	Blood (GTEx)	EpiXcan	0.985553	gtex_bl	0.999981
2527	ENSG00000185442	FAM174B	0.735209	0.0408226	0.462212	0.165828	0.107646	4.74579e-09	2.95168e-08	106	130	130	D1	Blood (GTEx)	EpiXcan	0.985553	gtex_bl	0.999981
2528	ENSG00000138346	DNA2	-0.734976	-0.0555588	0.462354	0.0648844	0.100792	8.86296e-09	5.33337e-08	17	20	20	D1	Blood (GTEx)	EpiXcan	0.985553	gtex_bl	0.999981
2529	ENSG00000105825	TFPI2	0.734265	0.233961	0.462787	0.00366908	0.0181034	0.0191694	0.0525779	8	8	8	D1	Blood (GTEx)	EpiXcan	0.985553	gtex_bl	0.999981
2530	ENSG00000173597	SULT1B1	0.734246	0.083003	0.462799	0.0234953	0.0338749	0.00131871	0.00427325	48	56	56	D1	Blood (GTEx)	EpiXcan	0.985553	gtex_bl	0.999981
2531	ENSG00000136280	CCM2	-0.734041	-0.0384619	0.462924	0.124024	0.21626	2.14274e-18	3.00909e-17	13	18	18	D1	Blood (GTEx)	EpiXcan	0.985553	gtex_bl	0.999981
2532	ENSG00000111731	C2CD5	0.733914	0.0474296	0.463001	0.0736562	0.140098	1.41939e-11	1.11193e-10	43	50	50	D1	Blood (GTEx)	EpiXcan	0.985553	gtex_bl	0.999981
2533	ENSG00000165507	C10orf10	-0.733505	-0.362976	0.463251	0.00128233	0.0178661	0.0198743	0.0543548	4	7	7	D1	Blood (GTEx)	EpiXcan	0.985553	gtex_bl	0.999981
2534	ENSG00000149131	SERPING1	0.733355	0.137865	0.463342	0.012018	0.0124407	0.0546802	0.138213	11	13	13	D1	Blood (GTEx)	EpiXcan	0.985553	gtex_bl	0.999981
2535	ENSG00000161265	U2AF1L4	-0.733257	-0.0240111	0.463402	0.322324	0.462993	5.28118e-46	4.09629e-44	25	27	27	D1	Blood (GTEx)	EpiXcan	0.985553	gtex_bl	0.999981
2536	ENSG00000204304	PBX2	0.733148	0.138461	0.463468	0.0221839	0.0606566	1.17124e-05	4.95263e-05	8	11	11	D1	Blood (GTEx)	EpiXcan	0.985553	gtex_bl	0.999981
2537	ENSG00000211897	IGHG3	0.733016	0.2153	0.463549	0.0143854	0.0903667	9.16443e-08	4.92796e-07	10	24	24	D1	Blood (GTEx)	EpiXcan	0.985553	gtex_bl	0.999981
2538	ENSG00000181396	OGFOD3	0.732821	0.075625	0.463667	0.0375887	0.031431	0.00216971	0.00681407	33	39	39	D1	Blood (GTEx)	EpiXcan	0.985553	gtex_bl	0.999981
2539	ENSG00000010030	ETV7	0.732167	0.0329032	0.464066	0.186148	0.367726	1.4784e-35	6.14433e-34	8	12	12	D1	Blood (GTEx)	EpiXcan	0.985553	gtex_bl	0.999981
2540	ENSG00000143653	SCCPDH	0.73187	0.101199	0.464248	0.0211298	0.0846212	2.4369e-07	1.25089e-06	15	18	18	D1	Blood (GTEx)	EpiXcan	0.985553	gtex_bl	0.999981
2541	ENSG00000135953	MFSD9	-0.731683	-0.0261036	0.464362	0.288568	0.602985	5.09603e-74	2.2662e-71	10	13	13	D1	Blood (GTEx)	EpiXcan	0.985553	gtex_bl	0.999981
2542	ENSG00000168394	TAP1	-0.729885	-0.137319	0.46546	0.0145325	0.0667098	5.39865e-06	2.37779e-05	15	21	21	D1	Blood (GTEx)	EpiXcan	0.985553	gtex_bl	0.999981
2543	ENSG00000140455	USP3	0.729753	0.0708548	0.465541	0.0378557	0.0775563	7.36432e-07	3.59617e-06	15	18	18	D1	Blood (GTEx)	EpiXcan	0.985553	gtex_bl	0.999981
2544	ENSG00000125247	TMTC4	-0.729661	-0.0306903	0.465597	0.194386	0.296694	8.54732e-26	1.95257e-24	19	19	19	D1	Blood (GTEx)	EpiXcan	0.985553	gtex_bl	0.999981
2545	ENSG00000141568	FOXK2	-0.728776	-0.198734	0.466139	0.0229673	0.0144412	0.0354918	0.093153	11	12	12	D1	Blood (GTEx)	EpiXcan	0.985553	gtex_bl	0.999981
2546	ENSG00000128708	HAT1	0.726841	0.086119	0.467323	0.0222497	0.0924519	4.74205e-08	2.63379e-07	10	12	12	D1	Blood (GTEx)	EpiXcan	0.985553	gtex_bl	0.999981
2547	ENSG00000103264	FBXO31	0.726817	0.141369	0.467338	0.0120017	0.0650379	5.75504e-06	2.52809e-05	13	16	16	D1	Blood (GTEx)	EpiXcan	0.985553	gtex_bl	0.999981
2548	ENSG00000128872	TMOD2	0.726545	0.0503301	0.467505	0.0998324	0.229935	1.4916e-19	2.25873e-18	26	29	29	D1	Blood (GTEx)	EpiXcan	0.985553	gtex_bl	0.999981
2549	ENSG00000091073	DTX2	0.726009	0.0848778	0.467833	0.0246641	0.117656	8.72397e-10	5.83976e-09	10	13	13	D1	Blood (GTEx)	EpiXcan	0.985553	gtex_bl	0.999981
2550	ENSG00000133059	DSTYK	-0.725498	-0.133848	0.468146	0.0104038	0.0350594	0.00107958	0.00353441	6	7	7	D1	Blood (GTEx)	EpiXcan	0.985553	gtex_bl	0.999981
2551	ENSG00000123609	NMI	-0.724661	-0.08563	0.46866	0.0326618	0.069358	3.94017e-06	1.76633e-05	12	14	14	D1	Blood (GTEx)	EpiXcan	0.985553	gtex_bl	0.999981
2552	ENSG00000167565	SERTAD3	-0.724039	-0.064935	0.469042	0.0690153	0.0795893	3.72989e-07	1.87988e-06	52	64	64	D1	Blood (GTEx)	EpiXcan	0.985553	gtex_bl	0.999981
2553	ENSG00000173801	JUP	-0.723939	-0.0299557	0.469103	0.376968	0.603818	1.41146e-70	5.23064e-68	37	45	45	D1	Blood (GTEx)	EpiXcan	0.985553	gtex_bl	0.999981
2554	ENSG00000148985	PGAP2	-0.723781	-0.273901	0.4692	0.00278738	0.0573839	2.75539e-05	0.000110922	1	2	2	D1	Blood (GTEx)	EpiXcan	0.985553	gtex_bl	0.999981
2555	ENSG00000105520	PLPPR2	-0.723062	-0.0615741	0.469642	0.0650795	0.133509	4.50378e-11	3.35482e-10	7	8	8	D1	Blood (GTEx)	EpiXcan	0.985553	gtex_bl	0.999981
2556	ENSG00000101294	HM13	0.723048	0.0404268	0.46965	0.100505	0.215252	6.34625e-18	8.55205e-17	26	31	31	D1	Blood (GTEx)	EpiXcan	0.985553	gtex_bl	0.999981
2557	ENSG00000152767	FARP1	0.722631	0.191253	0.469907	0.00750582	0.0462837	0.000164881	0.000601993	7	10	10	D1	Blood (GTEx)	EpiXcan	0.985553	gtex_bl	0.999981
2558	ENSG00000121653	MAPK8IP1	-0.722446	-0.0427541	0.47002	0.114952	0.23513	2.19554e-20	3.52052e-19	7	7	7	D1	Blood (GTEx)	EpiXcan	0.985553	gtex_bl	0.999981
2559	ENSG00000132522	GPS2	-0.722233	-1.24582	0.470151	0.000170864	0.0647737	6.26773e-06	2.73708e-05	3	6	6	D1	Blood (GTEx)	EpiXcan	0.985553	gtex_bl	0.999981
2560	ENSG00000141556	TBCD	0.722185	0.0679588	0.470181	0.0963273	0.16767	7.57173e-14	7.21017e-13	27	35	35	D1	Blood (GTEx)	EpiXcan	0.985553	gtex_bl	0.999981
2561	ENSG00000100300	TSPO	-0.721117	-0.0736121	0.470837	0.0335619	0.0826106	3.81691e-07	1.92156e-06	27	34	34	D1	Blood (GTEx)	EpiXcan	0.985553	gtex_bl	0.999981
2562	ENSG00000166750	SLFN5	0.720768	0.0638111	0.471052	0.114071	0.311672	1.48214e-27	3.78798e-26	54	66	66	D1	Blood (GTEx)	EpiXcan	0.985553	gtex_bl	0.999981
2563	ENSG00000240065	PSMB9	-0.720549	-0.0391351	0.471187	0.142776	0.36992	1.13166e-33	4.27689e-32	28	33	33	D1	Blood (GTEx)	EpiXcan	0.985553	gtex_bl	0.999981
2564	ENSG00000132256	TRIM5	-0.720362	-0.102432	0.471302	0.0238998	0.0842952	1.65154e-07	8.62691e-07	12	16	16	D1	Blood (GTEx)	EpiXcan	0.985553	gtex_bl	0.999981
2565	ENSG00000147804	SLC39A4	-0.719982	-0.0796758	0.471536	0.0110194	0.0472118	0.000132393	0.000489267	8	14	14	D1	Blood (GTEx)	EpiXcan	0.985553	gtex_bl	0.999981
2566	ENSG00000197860	SGTB	0.719886	0.0588164	0.471595	0.0514416	0.0312928	0.00193258	0.00611685	32	35	35	D1	Blood (GTEx)	EpiXcan	0.985553	gtex_bl	0.999981
2567	ENSG00000205937	RNPS1	0.719731	0.0563769	0.471691	0.0402503	0.162203	1.73921e-13	1.60241e-12	7	8	8	D1	Blood (GTEx)	EpiXcan	0.985553	gtex_bl	0.999981
2568	ENSG00000147457	CHMP7	-0.7197	-0.529925	0.47171	0.000777592	0.0735487	1.81219e-06	8.48595e-06	4	8	8	D1	Blood (GTEx)	EpiXcan	0.985553	gtex_bl	0.999981
2569	ENSG00000204632	HLA-G	0.719431	0.0414567	0.471875	0.114755	0.154634	5.98436e-13	5.25246e-12	67	79	79	D1	Blood (GTEx)	EpiXcan	0.985553	gtex_bl	0.999981
2570	ENSG00000165487	MICU2	-0.71927	-0.143936	0.471975	0.00868116	0.0211655	0.0119264	0.0339037	7	8	8	D1	Blood (GTEx)	EpiXcan	0.985553	gtex_bl	0.999981
2571	ENSG00000072756	TRNT1	0.718872	0.0960577	0.47222	0.0187396	0.0243297	0.00660437	0.0195147	15	21	21	D1	Blood (GTEx)	EpiXcan	0.985553	gtex_bl	0.999981
2572	ENSG00000019169	MARCO	-0.718098	-0.0566057	0.472697	0.0551669	0.191099	8.75419e-16	9.66801e-15	23	30	30	D1	Blood (GTEx)	EpiXcan	0.985553	gtex_bl	0.999981
2573	ENSG00000173706	HEG1	0.717833	0.11209	0.47286	0.0153035	0.062141	1.02446e-05	4.36657e-05	5	8	8	D1	Blood (GTEx)	EpiXcan	0.985553	gtex_bl	0.999981
2574	ENSG00000184708	EIF4ENIF1	-0.717628	-0.103466	0.472987	0.0196579	0.013897	0.0418623	0.108507	18	20	20	D1	Blood (GTEx)	EpiXcan	0.985553	gtex_bl	0.999981
2575	ENSG00000125772	GPCPD1	-0.717519	-0.0542678	0.473054	0.0758333	0.111456	1.67978e-09	1.08998e-08	17	18	18	D1	Blood (GTEx)	EpiXcan	0.985553	gtex_bl	0.999981
2576	ENSG00000177191	B3GNT8	0.717452	0.142196	0.473095	0.0110717	0.0213485	0.0109733	0.0313816	11	15	15	D1	Blood (GTEx)	EpiXcan	0.985553	gtex_bl	0.999981
2577	ENSG00000109762	SNX25	0.71708	0.0870634	0.473324	0.0306983	0.0706043	2.28376e-06	1.05571e-05	8	9	9	D1	Blood (GTEx)	EpiXcan	0.985553	gtex_bl	0.999981
2578	ENSG00000099995	SF3A1	0.716915	0.131825	0.473427	0.00998498	0.025276	0.00592419	0.0175906	15	21	21	D1	Blood (GTEx)	EpiXcan	0.985553	gtex_bl	0.999981
2579	ENSG00000172724	CCL19	-0.716908	-0.0578361	0.473431	0.0260985	0.0541088	5.00806e-05	0.000194902	14	15	15	D1	Blood (GTEx)	EpiXcan	0.985553	gtex_bl	0.999981
2580	ENSG00000109083	IFT20	-0.716813	-0.0580532	0.473489	0.0799378	0.0313577	0.00203174	0.00641397	48	55	55	D1	Blood (GTEx)	EpiXcan	0.985553	gtex_bl	0.999981
2581	ENSG00000152223	EPG5	0.716751	0.0560988	0.473528	0.0542082	0.147016	2.66959e-12	2.21349e-11	9	11	11	D1	Blood (GTEx)	EpiXcan	0.985553	gtex_bl	0.999981
2582	ENSG00000175928	LRRN1	-0.716548	-0.0446918	0.473653	0.061728	0.049107	8.50618e-05	0.000321749	47	62	62	D1	Blood (GTEx)	EpiXcan	0.985553	gtex_bl	0.999981
2583	ENSG00000136045	PWP1	-0.716336	-0.0424833	0.473784	0.0906779	0.126476	1.9949e-10	1.39486e-09	27	34	34	D1	Blood (GTEx)	EpiXcan	0.985553	gtex_bl	0.999981
2584	ENSG00000111328	CDK2AP1	-0.716133	-0.0954497	0.473909	0.0295451	0.226411	1.93569e-19	2.91798e-18	20	32	32	D1	Blood (GTEx)	EpiXcan	0.985553	gtex_bl	0.999981
2585	ENSG00000085871	MGST2	-0.71567	-0.0749533	0.474195	0.0358254	0.073411	1.05236e-06	5.06477e-06	7	9	9	D1	Blood (GTEx)	EpiXcan	0.985553	gtex_bl	0.999981
2586	ENSG00000177406	AC021054.1	-0.715171	-0.0351935	0.474504	0.165847	0.415478	1.35152e-39	7.18352e-38	17	21	21	D1	Blood (GTEx)	EpiXcan	0.985553	gtex_bl	0.999981
2587	ENSG00000084072	PPIE	0.714966	0.033324	0.47463	0.182668	0.483348	1.37395e-49	1.37819e-47	32	41	41	D1	Blood (GTEx)	EpiXcan	0.985553	gtex_bl	0.999981
2588	ENSG00000127249	ATP13A4	0.714698	0.0471751	0.474796	0.0382727	0.107782	3.08457e-09	1.954e-08	25	29	29	D1	Blood (GTEx)	EpiXcan	0.985553	gtex_bl	0.999981
2589	ENSG00000065665	SEC61A2	-0.714455	-0.0588572	0.474946	0.0172134	0.0518709	6.75941e-05	0.000259279	15	15	15	D1	Blood (GTEx)	EpiXcan	0.985553	gtex_bl	0.999981
2590	ENSG00000175826	CTDNEP1	-0.714437	-0.0600912	0.474957	0.0440982	0.123545	1.10385e-10	7.91748e-10	5	5	5	D1	Blood (GTEx)	EpiXcan	0.985553	gtex_bl	0.999981
2591	ENSG00000159496	RGL4	-0.714276	-0.0891565	0.475056	0.0268566	0.135664	2.70889e-11	2.0557e-10	23	34	34	D1	Blood (GTEx)	EpiXcan	0.985553	gtex_bl	0.999981
2592	ENSG00000184056	VPS33B	-0.714156	-0.12782	0.475131	0.0108731	0.160807	3.01499e-13	2.72883e-12	5	8	8	D1	Blood (GTEx)	EpiXcan	0.985553	gtex_bl	0.999981
2593	ENSG00000188986	NELFB	-0.713933	-0.0942896	0.475269	0.0393914	0.0143664	0.0390325	0.101805	40	45	45	D1	Blood (GTEx)	EpiXcan	0.985553	gtex_bl	0.999981
2594	ENSG00000116957	TBCE	0.713824	0.426207	0.475336	0.00111015	0.0198063	0.0148558	0.0414972	4	9	9	D1	Blood (GTEx)	EpiXcan	0.985553	gtex_bl	0.999981
2595	ENSG00000142459	EVI5L	0.713764	0.0684061	0.475373	0.0343486	0.0955063	3.15815e-08	1.79518e-07	19	24	24	D1	Blood (GTEx)	EpiXcan	0.985553	gtex_bl	0.999981
2596	ENSG00000239653	PSMD6-AS2	0.71358	0.0915256	0.475487	0.0154874	0.0423444	0.000274547	0.00097465	9	13	13	D1	Blood (GTEx)	EpiXcan	0.985553	gtex_bl	0.999981
2597	ENSG00000264920	AC018521.5	0.71356	0.09841	0.475499	0.0168341	0.0165084	0.0265278	0.0712803	9	10	10	D1	Blood (GTEx)	EpiXcan	0.985553	gtex_bl	0.999981
2598	ENSG00000163041	H3F3A	0.713325	0.0329283	0.475644	0.201703	0.145072	3.0635e-12	2.52753e-11	66	73	73	D1	Blood (GTEx)	EpiXcan	0.985553	gtex_bl	0.999981
2599	ENSG00000254682	AP002387.1	0.71318	0.0251247	0.475735	0.212558	0.366285	3.55204e-35	1.45361e-33	33	39	39	D1	Blood (GTEx)	EpiXcan	0.985553	gtex_bl	0.999981
2600	ENSG00000177595	PIDD1	0.713128	0.0395645	0.475767	0.131125	0.24479	1.77859e-20	2.88312e-19	22	28	28	D1	Blood (GTEx)	EpiXcan	0.985553	gtex_bl	0.999981
2601	ENSG00000224596	ZMIZ1-AS1	-0.71251	-0.0583506	0.476149	0.0442746	0.0350556	0.000965137	0.00317845	32	34	34	D1	Blood (GTEx)	EpiXcan	0.985553	gtex_bl	0.999981
2602	ENSG00000100124	ANKRD54	0.712345	0.0411351	0.476251	0.172646	0.329515	1.88253e-29	5.45974e-28	6	7	7	D1	Blood (GTEx)	EpiXcan	0.985553	gtex_bl	0.999981
2603	ENSG00000169371	SNUPN	-0.712053	-0.063141	0.476432	0.0426758	0.0967051	2.69766e-08	1.5466e-07	8	9	9	D1	Blood (GTEx)	EpiXcan	0.985553	gtex_bl	0.999981
2604	ENSG00000100211	CBY1	-0.71158	-0.270784	0.476725	0.00424238	0.0142795	0.0374777	0.098018	3	3	3	D1	Blood (GTEx)	EpiXcan	0.985553	gtex_bl	0.999981
2605	ENSG00000132196	HSD17B7	-0.711389	-0.0429786	0.476843	0.113177	0.12842	1.08079e-10	7.76043e-10	59	78	78	D1	Blood (GTEx)	EpiXcan	0.985553	gtex_bl	0.999981
2606	ENSG00000198546	ZNF511	-0.711345	-0.157241	0.476871	0.0103878	0.0110806	0.0695244	0.172051	16	22	22	D1	Blood (GTEx)	EpiXcan	0.985553	gtex_bl	0.999981
2607	ENSG00000100151	PICK1	-0.711294	-0.0552757	0.476902	0.0467306	0.27097	2.201e-23	4.31183e-22	21	25	25	D1	Blood (GTEx)	EpiXcan	0.985553	gtex_bl	0.999981
2608	ENSG00000168061	SAC3D1	-0.710857	-0.0571384	0.477173	0.074205	0.0685093	4.40812e-06	1.96751e-05	54	66	66	D1	Blood (GTEx)	EpiXcan	0.985553	gtex_bl	0.999981
2609	ENSG00000167065	DUSP18	0.710233	0.076438	0.47756	0.0275916	0.165582	1.01706e-13	9.60949e-13	30	37	37	D1	Blood (GTEx)	EpiXcan	0.985553	gtex_bl	0.999981
2610	ENSG00000099977	DDT	0.710032	0.0551743	0.477684	0.0582334	0.423273	3.61104e-41	2.18977e-39	17	24	24	D1	Blood (GTEx)	EpiXcan	0.985553	gtex_bl	0.999981
2611	ENSG00000176731	C8orf59	0.709854	0.0471599	0.477795	0.0838795	0.130813	4.50833e-11	3.35634e-10	12	14	14	D1	Blood (GTEx)	EpiXcan	0.985553	gtex_bl	0.999981
2612	ENSG00000137760	ALKBH8	-0.709833	-0.0830783	0.477808	0.0253278	0.0231888	0.00774374	0.0226406	28	38	38	D1	Blood (GTEx)	EpiXcan	0.985553	gtex_bl	0.999981
2613	ENSG00000022567	SLC45A4	0.709776	0.0383884	0.477843	0.123003	0.249267	3.51161e-21	5.96035e-20	10	11	11	D1	Blood (GTEx)	EpiXcan	0.985553	gtex_bl	0.999981
2614	ENSG00000167136	ENDOG	0.709645	0.0939389	0.477924	0.0172488	0.0719331	1.76682e-06	8.29093e-06	6	8	8	D1	Blood (GTEx)	EpiXcan	0.985553	gtex_bl	0.999981
2615	ENSG00000129204	USP6	0.709479	0.0535889	0.478027	0.0762547	0.0886076	1.16929e-07	6.20505e-07	19	24	24	D1	Blood (GTEx)	EpiXcan	0.985553	gtex_bl	0.999981
2616	ENSG00000110811	P3H3	0.7089	0.109009	0.478387	0.0147061	0.0695238	2.41995e-06	1.11557e-05	2	2	2	D1	Blood (GTEx)	EpiXcan	0.985553	gtex_bl	0.999981
2617	ENSG00000137996	RTCA	0.70867	0.055016	0.478529	0.0636972	0.182288	3.31344e-15	3.52228e-14	8	14	14	D1	Blood (GTEx)	EpiXcan	0.985553	gtex_bl	0.999981
2618	ENSG00000070614	NDST1	0.708299	0.0269855	0.47876	0.285378	0.400936	8.20723e-38	3.89654e-36	15	15	15	D1	Blood (GTEx)	EpiXcan	0.985553	gtex_bl	0.999981
2619	ENSG00000186318	BACE1	-0.708202	-0.0920361	0.47882	0.0359252	0.0696934	3.60032e-06	1.6227e-05	23	29	29	D1	Blood (GTEx)	EpiXcan	0.985553	gtex_bl	0.999981
2620	ENSG00000116285	ERRFI1	-0.708147	-0.173212	0.478854	0.00500967	0.0168677	0.0235508	0.0637563	15	18	18	D1	Blood (GTEx)	EpiXcan	0.985553	gtex_bl	0.999981
2621	ENSG00000130396	AFDN	0.707998	0.0371317	0.478947	0.239785	0.26066	4.60935e-22	8.34375e-21	75	92	92	D1	Blood (GTEx)	EpiXcan	0.985553	gtex_bl	0.999981
2622	ENSG00000125430	HS3ST3B1	0.707832	0.0890167	0.47905	0.0326387	0.029207	0.00310878	0.00957393	27	33	33	D1	Blood (GTEx)	EpiXcan	0.985553	gtex_bl	0.999981
2623	ENSG00000163902	RPN1	0.707712	0.150823	0.479124	0.0103928	0.0130148	0.0465618	0.119619	12	14	14	D1	Blood (GTEx)	EpiXcan	0.985553	gtex_bl	0.999981
2624	ENSG00000111321	LTBR	0.707429	0.135942	0.4793	0.0151556	0.0129674	0.0471345	0.120927	6	9	9	D1	Blood (GTEx)	EpiXcan	0.985553	gtex_bl	0.999981
2625	ENSG00000086015	MAST2	-0.707183	-0.0583889	0.479453	0.0768866	0.0588716	1.98548e-05	8.15277e-05	47	53	53	D1	Blood (GTEx)	EpiXcan	0.985553	gtex_bl	0.999981
2626	ENSG00000197345	MRPL21	-0.707083	-0.0434186	0.479515	0.106589	0.397866	1.12716e-37	5.27627e-36	21	32	32	D1	Blood (GTEx)	EpiXcan	0.985553	gtex_bl	0.999981
2627	ENSG00000166260	COX11	-0.706663	-0.119629	0.479776	0.0127449	0.0178423	0.0197957	0.0541842	16	18	18	D1	Blood (GTEx)	EpiXcan	0.985553	gtex_bl	0.999981
2628	ENSG00000064666	CNN2	-0.706285	-0.0549136	0.480011	0.1241	0.331012	1.69854e-29	4.95847e-28	13	21	21	D1	Blood (GTEx)	EpiXcan	0.985553	gtex_bl	0.999981
2629	ENSG00000160072	ATAD3B	0.705911	0.0407812	0.480243	0.142796	0.151939	3.14791e-14	3.09935e-13	13	18	18	D1	Blood (GTEx)	EpiXcan	0.985553	gtex_bl	0.999981
2630	ENSG00000079691	CARMIL1	-0.705127	-0.0337792	0.480731	0.148268	0.183537	3.92292e-15	4.12742e-14	48	56	56	D1	Blood (GTEx)	EpiXcan	0.985553	gtex_bl	0.999981
2631	ENSG00000213930	GALT	0.704879	0.0584457	0.480886	0.0402506	0.0849435	1.88435e-07	9.74383e-07	4	4	4	D1	Blood (GTEx)	EpiXcan	0.985553	gtex_bl	0.999981
2632	ENSG00000100519	PSMC6	-0.704143	-0.0563747	0.481344	0.0138007	0.0197323	0.0155667	0.0433288	18	24	24	D1	Blood (GTEx)	EpiXcan	0.985553	gtex_bl	0.999981
2633	ENSG00000124942	AHNAK	0.703687	0.0654308	0.481628	0.0627927	0.0212263	0.0111834	0.031914	45	60	60	D1	Blood (GTEx)	EpiXcan	0.985553	gtex_bl	0.999981
2634	ENSG00000157379	DHRS1	-0.703431	-0.0245328	0.481787	0.19712	0.245546	9.14875e-21	1.5087e-19	70	82	82	D1	Blood (GTEx)	EpiXcan	0.985553	gtex_bl	0.999981
2635	ENSG00000138031	ADCY3	0.703239	0.0439589	0.481907	0.159041	0.489732	8.54861e-51	9.42537e-49	33	43	43	D1	Blood (GTEx)	EpiXcan	0.985553	gtex_bl	0.999981
2636	ENSG00000158825	CDA	-0.703208	-0.0366295	0.481926	0.13066	0.317123	3.38672e-28	9.07273e-27	32	37	37	D1	Blood (GTEx)	EpiXcan	0.985553	gtex_bl	0.999981
2637	ENSG00000226380	AC016831.1	-0.702971	-0.121456	0.482074	0.0110519	0.0219147	0.0104682	0.0300788	9	11	11	D1	Blood (GTEx)	EpiXcan	0.985553	gtex_bl	0.999981
2638	ENSG00000145214	DGKQ	0.70287	0.0224156	0.482137	0.295108	0.583886	1.53015e-67	4.25287e-65	39	50	50	D1	Blood (GTEx)	EpiXcan	0.985553	gtex_bl	0.999981
2639	ENSG00000112685	EXOC2	-0.702693	-0.0476412	0.482247	0.0945273	0.231317	9.60756e-20	1.47496e-18	34	54	54	D1	Blood (GTEx)	EpiXcan	0.985553	gtex_bl	0.999981
2640	ENSG00000119943	PYROXD2	0.702619	0.151795	0.482293	0.00947323	0.0290136	0.00258647	0.00804524	12	14	14	D1	Blood (GTEx)	EpiXcan	0.985553	gtex_bl	0.999981
2641	ENSG00000072163	LIMS2	-0.702188	-0.0366225	0.482562	0.104096	0.173516	1.5144e-14	1.52595e-13	25	31	31	D1	Blood (GTEx)	EpiXcan	0.985553	gtex_bl	0.999981
2642	ENSG00000013561	RNF14	0.702092	0.0953676	0.482622	0.0200485	0.0565536	2.60926e-05	0.000105517	12	12	12	D1	Blood (GTEx)	EpiXcan	0.985553	gtex_bl	0.999981
2643	ENSG00000100294	MCAT	-0.701819	-0.163168	0.482792	0.0070516	0.0172974	0.0228764	0.062044	13	15	15	D1	Blood (GTEx)	EpiXcan	0.985553	gtex_bl	0.999981
2644	ENSG00000111846	GCNT2	-0.700033	-0.0522697	0.483907	0.0756216	0.163656	1.69903e-13	1.56755e-12	10	11	11	D1	Blood (GTEx)	EpiXcan	0.985553	gtex_bl	0.999981
2645	ENSG00000130703	OSBPL2	0.699813	0.0592367	0.484044	0.0429104	0.130229	7.50349e-11	5.47615e-10	18	21	21	D1	Blood (GTEx)	EpiXcan	0.985553	gtex_bl	0.999981
2646	ENSG00000130338	TULP4	0.699742	0.0904548	0.484088	0.0214884	0.0939426	5.68129e-08	3.12424e-07	15	19	19	D1	Blood (GTEx)	EpiXcan	0.985553	gtex_bl	0.999981
2647	ENSG00000272994	AC012360.3	0.69878	0.0806182	0.48469	0.0368948	0.0216901	0.0109789	0.0313908	44	53	53	D1	Blood (GTEx)	EpiXcan	0.985553	gtex_bl	0.999981
2648	ENSG00000110455	ACCS	0.69878	0.0267263	0.48469	0.411303	0.65351	1.30722e-82	9.17877e-80	18	21	21	D1	Blood (GTEx)	EpiXcan	0.985553	gtex_bl	0.999981
2649	ENSG00000163393	SLC22A15	0.698493	0.0488257	0.484869	0.079016	0.174636	2.13721e-14	2.12939e-13	30	36	36	D1	Blood (GTEx)	EpiXcan	0.985553	gtex_bl	0.999981
2650	ENSG00000160180	TFF3	-0.69845	-0.0981915	0.484896	0.021485	0.0152088	0.031393	0.083164	34	48	48	D1	Blood (GTEx)	EpiXcan	0.985553	gtex_bl	0.999981
2651	ENSG00000121716	PILRB	0.698235	0.0268913	0.48503	0.288865	0.436499	1.85391e-42	1.18909e-40	12	15	15	D1	Blood (GTEx)	EpiXcan	0.985553	gtex_bl	0.999981
2652	ENSG00000234771	SLC25A25-AS1	-0.698217	-0.128997	0.485042	0.0108112	0.0458801	0.000187696	0.000679525	5	5	5	D1	Blood (GTEx)	EpiXcan	0.985553	gtex_bl	0.999981
2653	ENSG00000170017	ALCAM	-0.698187	-0.0379574	0.48506	0.109151	0.227895	5.09594e-19	7.48732e-18	50	65	65	D1	Blood (GTEx)	EpiXcan	0.985553	gtex_bl	0.999981
2654	ENSG00000173960	UBXN2A	0.698156	0.111491	0.485079	0.0240624	0.185064	2.7035e-15	2.89002e-14	31	39	39	D1	Blood (GTEx)	EpiXcan	0.985553	gtex_bl	0.999981
2655	ENSG00000170638	TRABD	0.697887	0.040307	0.485248	0.104916	0.258619	8.4819e-22	1.50275e-20	17	23	23	D1	Blood (GTEx)	EpiXcan	0.985553	gtex_bl	0.999981
2656	ENSG00000091844	RGS17	-0.69771	-0.0770782	0.485358	0.0398828	0.0213923	0.0101096	0.0291427	37	48	48	D1	Blood (GTEx)	EpiXcan	0.985553	gtex_bl	0.999981
2657	ENSG00000198130	HIBCH	-0.69718	-0.0668482	0.48569	0.0338676	0.133667	3.29344e-11	2.48096e-10	32	43	43	D1	Blood (GTEx)	EpiXcan	0.985553	gtex_bl	0.999981
2658	ENSG00000083828	ZNF586	0.696934	0.0489055	0.485844	0.0708144	0.0341988	0.0012049	0.00392445	34	38	38	D1	Blood (GTEx)	EpiXcan	0.985553	gtex_bl	0.999981
2659	ENSG00000158773	USF1	-0.696627	-0.0525496	0.486036	0.0579856	0.172613	2.74188e-14	2.71146e-13	5	7	7	D1	Blood (GTEx)	EpiXcan	0.985553	gtex_bl	0.999981
2660	ENSG00000175445	LPL	-0.696138	-0.0642443	0.486342	0.0389138	0.0924453	2.33927e-08	1.34634e-07	16	18	18	D1	Blood (GTEx)	EpiXcan	0.985553	gtex_bl	0.999981
2661	ENSG00000135905	DOCK10	0.696119	0.0394018	0.486354	0.103731	0.168093	5.60327e-14	5.38956e-13	35	41	41	D1	Blood (GTEx)	EpiXcan	0.985553	gtex_bl	0.999981
2662	ENSG00000126464	PRR12	0.696011	0.0231735	0.486422	0.0593331	0.0497729	9.50207e-05	0.00035709	65	82	82	D1	Blood (GTEx)	EpiXcan	0.985553	gtex_bl	0.999981
2663	ENSG00000237310	GS1-124K5.4	-0.695874	-0.0822159	0.486508	0.0242786	0.120835	4.0801e-10	2.78998e-09	13	19	19	D1	Blood (GTEx)	EpiXcan	0.985553	gtex_bl	0.999981
2664	ENSG00000143891	GALM	-0.694791	-0.0618406	0.487186	0.0441205	0.102659	1.05601e-08	6.33176e-08	19	22	22	D1	Blood (GTEx)	EpiXcan	0.985553	gtex_bl	0.999981
2665	ENSG00000157168	NRG1	-0.694249	-0.0346737	0.487526	0.147079	0.136422	2.00583e-11	1.54592e-10	54	66	66	D1	Blood (GTEx)	EpiXcan	0.985553	gtex_bl	0.999981
2666	ENSG00000168246	UBTD2	0.694176	0.111841	0.487572	0.0142524	0.0118781	0.0606565	0.151909	17	18	18	D1	Blood (GTEx)	EpiXcan	0.985553	gtex_bl	0.999981
2667	ENSG00000174944	P2RY14	-0.693925	-0.163731	0.487729	0.0222506	0.0234639	0.00818128	0.0238519	21	24	24	D1	Blood (GTEx)	EpiXcan	0.985553	gtex_bl	0.999981
2668	ENSG00000134330	IAH1	-0.693607	-0.0835083	0.487929	0.04109	0.0326465	0.00175102	0.00556863	55	62	62	D1	Blood (GTEx)	EpiXcan	0.985553	gtex_bl	0.999981
2669	ENSG00000196455	PIK3R4	-0.693256	-0.0713728	0.488149	0.0350115	0.049144	8.91472e-05	0.000336344	17	23	23	D1	Blood (GTEx)	EpiXcan	0.985553	gtex_bl	0.999981
2670	ENSG00000237424	FOXD2-AS1	-0.693165	-0.092132	0.488206	0.0287383	0.0136524	0.0435327	0.112378	30	31	31	D1	Blood (GTEx)	EpiXcan	0.985553	gtex_bl	0.999981
2671	ENSG00000204713	TRIM27	0.692913	0.0295619	0.488364	0.241601	0.346515	2.17819e-31	7.13986e-30	35	43	43	D1	Blood (GTEx)	EpiXcan	0.985553	gtex_bl	0.999981
2672	ENSG00000145868	FBXO38	0.692351	0.0236876	0.488717	0.103297	0.145346	5.29099e-12	4.2832e-11	28	33	33	D1	Blood (GTEx)	EpiXcan	0.985553	gtex_bl	0.999981
2673	ENSG00000163466	ARPC2	0.692177	0.0900657	0.488826	0.0208406	0.0337812	0.00123648	0.00401848	8	8	8	D1	Blood (GTEx)	EpiXcan	0.985553	gtex_bl	0.999981
2674	ENSG00000138376	BARD1	0.691716	0.0404013	0.489116	0.110768	0.227793	6.2437e-19	9.09359e-18	28	38	38	D1	Blood (GTEx)	EpiXcan	0.985553	gtex_bl	0.999981
2675	ENSG00000105607	GCDH	-0.691479	-0.043212	0.489265	0.092805	0.186554	1.7081e-15	1.85266e-14	36	40	40	D1	Blood (GTEx)	EpiXcan	0.985553	gtex_bl	0.999981
2676	ENSG00000143318	CASQ1	-0.69099	-0.0444377	0.489572	0.0773113	0.179361	6.59651e-15	6.82202e-14	25	35	35	D1	Blood (GTEx)	EpiXcan	0.985553	gtex_bl	0.999981
2677	ENSG00000138411	HECW2	0.690702	0.0966721	0.489753	0.0175754	0.0410949	0.00042165	0.00146414	13	16	16	D1	Blood (GTEx)	EpiXcan	0.985553	gtex_bl	0.999981
2678	ENSG00000135655	USP15	0.690384	0.0479819	0.489953	0.0783348	0.151236	1.4209e-12	1.21204e-11	13	14	14	D1	Blood (GTEx)	EpiXcan	0.985553	gtex_bl	0.999981
2679	ENSG00000130592	LSP1	0.690379	0.0607589	0.489956	0.0628751	0.0168873	0.0239486	0.0647805	47	68	68	D1	Blood (GTEx)	EpiXcan	0.985553	gtex_bl	0.999981
2680	ENSG00000135932	CAB39	-0.690362	-0.159803	0.489966	0.00661954	0.0198139	0.0144965	0.0405844	3	3	3	D1	Blood (GTEx)	EpiXcan	0.985553	gtex_bl	0.999981
2681	ENSG00000114850	SSR3	0.690099	0.165335	0.490132	0.00587784	0.0576688	2.25306e-05	9.18995e-05	3	4	4	D1	Blood (GTEx)	EpiXcan	0.985553	gtex_bl	0.999981
2682	ENSG00000143851	PTPN7	0.690034	0.0417604	0.490173	0.084225	0.0583983	1.86325e-05	7.66973e-05	53	63	63	D1	Blood (GTEx)	EpiXcan	0.985553	gtex_bl	0.999981
2683	ENSG00000069011	PITX1	0.689211	0.0670044	0.490691	0.0522565	0.101929	1.22441e-08	7.29558e-08	15	15	15	D1	Blood (GTEx)	EpiXcan	0.985553	gtex_bl	0.999981
2684	ENSG00000105258	POLR2I	-0.688966	-0.057069	0.490844	0.0497348	0.110574	2.08725e-09	1.34457e-08	18	19	19	D1	Blood (GTEx)	EpiXcan	0.985553	gtex_bl	0.999981
2685	ENSG00000135617	PRADC1	-0.688858	-0.0775895	0.490913	0.0328131	0.0564657	2.10818e-05	8.61678e-05	14	18	18	D1	Blood (GTEx)	EpiXcan	0.985553	gtex_bl	0.999981
2686	ENSG00000188677	PARVB	-0.688058	-0.0932634	0.491416	0.0225054	0.0354215	0.00101474	0.00333193	24	35	35	D1	Blood (GTEx)	EpiXcan	0.985553	gtex_bl	0.999981
2687	ENSG00000124201	ZNFX1	-0.68804	-0.0826767	0.491427	0.0257876	0.072223	2.26297e-06	1.04718e-05	8	9	9	D1	Blood (GTEx)	EpiXcan	0.985553	gtex_bl	0.999981
2688	ENSG00000186301	MST1P2	0.687986	0.157685	0.491461	0.00908697	0.0233415	0.00792777	0.0231584	13	17	17	D1	Blood (GTEx)	EpiXcan	0.985553	gtex_bl	0.999981
2689	ENSG00000151553	FAM160B1	0.687785	0.117287	0.491588	0.0124101	0.0668539	5.94196e-06	2.60214e-05	12	16	16	D1	Blood (GTEx)	EpiXcan	0.985553	gtex_bl	0.999981
2690	ENSG00000168496	FEN1	0.687737	0.160912	0.491618	0.0148884	0.0253958	0.00565874	0.0168587	21	26	26	D1	Blood (GTEx)	EpiXcan	0.985553	gtex_bl	0.999981
2691	ENSG00000128973	CLN6	0.687673	0.0447866	0.491659	0.144167	0.212183	5.95956e-18	8.06353e-17	32	38	38	D1	Blood (GTEx)	EpiXcan	0.985553	gtex_bl	0.999981
2692	ENSG00000128923	MINDY2	-0.686997	-0.0588179	0.492084	0.0595348	0.0514619	6.6837e-05	0.000256744	39	52	52	D1	Blood (GTEx)	EpiXcan	0.985553	gtex_bl	0.999981
2693	ENSG00000217930	PAM16	-0.686507	-0.0615253	0.492394	0.0512063	0.0966617	1.66316e-08	9.73594e-08	13	16	16	D1	Blood (GTEx)	EpiXcan	0.985553	gtex_bl	0.999981
2694	ENSG00000117425	PTCH2	0.686483	0.0974142	0.492409	0.0318455	0.0199969	0.0145093	0.0406061	20	23	23	D1	Blood (GTEx)	EpiXcan	0.985553	gtex_bl	0.999981
2695	ENSG00000110713	NUP98	-0.686154	-0.0810087	0.492616	0.0296498	0.0546602	4.39631e-05	0.000172351	27	34	34	D1	Blood (GTEx)	EpiXcan	0.985553	gtex_bl	0.999981
2696	ENSG00000168826	ZBTB49	-0.686042	-0.0932221	0.492686	0.0388049	0.0258503	0.00546483	0.0163138	34	49	49	D1	Blood (GTEx)	EpiXcan	0.985553	gtex_bl	0.999981
2697	ENSG00000143842	SOX13	0.685972	0.149119	0.492731	0.009345	0.0128276	0.0500446	0.127584	11	15	15	D1	Blood (GTEx)	EpiXcan	0.985553	gtex_bl	0.999981
2698	ENSG00000124422	USP22	0.685943	0.0693395	0.492749	0.0344732	0.1193	4.24294e-10	2.89985e-09	13	20	20	D1	Blood (GTEx)	EpiXcan	0.985553	gtex_bl	0.999981
2699	ENSG00000261098	AP000766.1	-0.685925	-0.0924317	0.49276	0.02481	0.0387942	0.000578874	0.00197261	11	13	13	D1	Blood (GTEx)	EpiXcan	0.985553	gtex_bl	0.999981
2700	ENSG00000163125	RPRD2	-0.685917	-0.160999	0.492766	0.00932625	0.0456174	0.000167481	0.000610981	15	22	22	D1	Blood (GTEx)	EpiXcan	0.985553	gtex_bl	0.999981
2701	ENSG00000107438	PDLIM1	0.685712	0.107229	0.492895	0.0136095	0.0192635	0.0155182	0.0432029	18	21	21	D1	Blood (GTEx)	EpiXcan	0.985553	gtex_bl	0.999981
2702	ENSG00000102890	ELMO3	-0.685711	-0.101264	0.492896	0.0202288	0.0730048	2.00732e-06	9.34717e-06	8	9	9	D1	Blood (GTEx)	EpiXcan	0.985553	gtex_bl	0.999981
2703	ENSG00000129566	TEP1	0.685701	0.0276008	0.492902	0.0935819	0.127675	1.00144e-10	7.21006e-10	35	44	44	D1	Blood (GTEx)	EpiXcan	0.985553	gtex_bl	0.999981
2704	ENSG00000177721	ANXA2R	0.685413	0.122283	0.493084	0.0101373	0.0233671	0.00795524	0.0232234	5	5	5	D1	Blood (GTEx)	EpiXcan	0.985553	gtex_bl	0.999981
2705	ENSG00000134452	FBXO18	-0.685256	-0.060844	0.493182	0.0292153	0.0134533	0.04366	0.112663	35	43	43	D1	Blood (GTEx)	EpiXcan	0.985553	gtex_bl	0.999981
2706	ENSG00000101773	RBBP8	0.685152	0.0747479	0.493248	0.0371016	0.121499	3.90781e-10	2.67354e-09	13	15	15	D1	Blood (GTEx)	EpiXcan	0.985553	gtex_bl	0.999981
2707	ENSG00000104689	TNFRSF10A	0.684866	0.0803202	0.493429	0.0204482	0.174636	2.38926e-14	2.37696e-13	21	31	31	D1	Blood (GTEx)	EpiXcan	0.985553	gtex_bl	0.999981
2708	ENSG00000244041	LINC01011	0.684695	0.0797454	0.493536	0.0335087	0.12176	4.73128e-10	3.21876e-09	22	28	28	D1	Blood (GTEx)	EpiXcan	0.985553	gtex_bl	0.999981
2709	ENSG00000035403	VCL	-0.684242	-0.234367	0.493822	0.00298485	0.0264673	0.0046193	0.0139457	22	29	29	D1	Blood (GTEx)	EpiXcan	0.985553	gtex_bl	0.999981
2710	ENSG00000167264	DUS2	0.684084	0.0329404	0.493922	0.157086	0.288785	4.14e-26	9.63904e-25	43	53	53	D1	Blood (GTEx)	EpiXcan	0.985553	gtex_bl	0.999981
2711	ENSG00000119787	ATL2	-0.683409	-0.0733015	0.494348	0.0343861	0.019393	0.0162097	0.0450246	31	39	39	D1	Blood (GTEx)	EpiXcan	0.985553	gtex_bl	0.999981
2712	ENSG00000196396	PTPN1	0.682994	0.106824	0.494611	0.0142368	0.0549191	4.25803e-05	0.000167225	8	8	8	D1	Blood (GTEx)	EpiXcan	0.985553	gtex_bl	0.999981
2713	ENSG00000136827	TOR1A	-0.682975	-0.0621711	0.494622	0.0476313	0.217719	4.36489e-18	5.95419e-17	15	17	17	D1	Blood (GTEx)	EpiXcan	0.985553	gtex_bl	0.999981
2714	ENSG00000169180	XPO6	-0.68274	-0.117843	0.494771	0.0158922	0.0609338	9.1418e-06	3.9115e-05	12	14	14	D1	Blood (GTEx)	EpiXcan	0.985553	gtex_bl	0.999981
2715	ENSG00000176014	TUBB6	0.681978	0.0422227	0.495253	0.139361	0.346103	4.00084e-31	1.28926e-29	49	68	68	D1	Blood (GTEx)	EpiXcan	0.985553	gtex_bl	0.999981
2716	ENSG00000239569	KMT2E-AS1	0.681676	0.204837	0.495444	0.00533696	0.0264397	0.00401351	0.0122108	5	7	7	D1	Blood (GTEx)	EpiXcan	0.985553	gtex_bl	0.999981
2717	ENSG00000162066	AMDHD2	-0.681524	-0.0553054	0.49554	0.0461806	0.0181452	0.0192359	0.0527387	33	42	42	D1	Blood (GTEx)	EpiXcan	0.985553	gtex_bl	0.999981
2718	ENSG00000177239	MAN1B1	0.681449	0.0347534	0.495588	0.320761	0.376142	2.82592e-35	1.1636e-33	60	72	72	D1	Blood (GTEx)	EpiXcan	0.985553	gtex_bl	0.999981
2719	ENSG00000151458	ANKRD50	-0.680672	-0.0653644	0.496079	0.0306549	0.0301984	0.00229339	0.00717801	20	21	21	D1	Blood (GTEx)	EpiXcan	0.985553	gtex_bl	0.999981
2720	ENSG00000198901	PRC1	-0.680193	-0.181507	0.496382	0.00535477	0.039279	0.000517072	0.00177607	3	4	4	D1	Blood (GTEx)	EpiXcan	0.985553	gtex_bl	0.999981
2721	ENSG00000020181	ADGRA2	0.68015	0.0660153	0.49641	0.0443882	0.074972	1.20657e-06	5.76741e-06	19	22	22	D1	Blood (GTEx)	EpiXcan	0.985553	gtex_bl	0.999981
2722	ENSG00000197070	ARRDC1	0.679911	0.090152	0.496561	0.111955	0.194037	3.60623e-16	4.15105e-15	28	32	32	D1	Blood (GTEx)	EpiXcan	0.985553	gtex_bl	0.999981
2723	ENSG00000134779	TPGS2	0.677955	0.0361656	0.497801	0.105653	0.116954	8.39327e-10	5.62404e-09	54	66	66	D1	Blood (GTEx)	EpiXcan	0.985553	gtex_bl	0.999981
2724	ENSG00000141574	SECTM1	0.677569	0.0829321	0.498045	0.0346487	0.0597083	1.09521e-05	4.65473e-05	23	28	28	D1	Blood (GTEx)	EpiXcan	0.985553	gtex_bl	0.999981
2725	ENSG00000170448	NFXL1	-0.67753	-0.0240364	0.49807	0.305178	0.504309	9.5276e-53	1.15552e-50	37	45	45	D1	Blood (GTEx)	EpiXcan	0.985553	gtex_bl	0.999981
2726	ENSG00000163428	LRRC58	-0.676393	-0.0706324	0.498791	0.0271721	0.0373438	0.000752902	0.00251615	14	14	14	D1	Blood (GTEx)	EpiXcan	0.985553	gtex_bl	0.999981
2727	ENSG00000118181	RPS25	-0.676383	-0.379282	0.498798	0.0026464	0.033004	0.0014114	0.00454927	4	6	6	D1	Blood (GTEx)	EpiXcan	0.985553	gtex_bl	0.999981
2728	ENSG00000136270	TBRG4	-0.676346	-0.0585623	0.498821	0.0454922	0.0819342	4.17723e-07	2.08799e-06	9	9	9	D1	Blood (GTEx)	EpiXcan	0.985553	gtex_bl	0.999981
2729	ENSG00000130770	ATPIF1	0.676044	0.0488062	0.499012	0.0704698	0.146365	4.45485e-12	3.63499e-11	15	17	17	D1	Blood (GTEx)	EpiXcan	0.985553	gtex_bl	0.999981
2730	ENSG00000233527	ZNF529-AS1	0.675837	0.0687501	0.499144	0.0467637	0.0422336	0.000332789	0.0011659	33	39	39	D1	Blood (GTEx)	EpiXcan	0.985553	gtex_bl	0.999981
2731	ENSG00000160789	LMNA	-0.675419	-0.178755	0.499409	0.0225442	0.0322203	0.00171803	0.00546761	24	27	27	D1	Blood (GTEx)	EpiXcan	0.985553	gtex_bl	0.999981
2732	ENSG00000248275	TRIM52-AS1	0.675252	0.0287667	0.499516	0.241344	0.431757	1.29101e-41	7.97378e-40	9	10	10	D1	Blood (GTEx)	EpiXcan	0.985553	gtex_bl	0.999981
2733	ENSG00000183762	KREMEN1	-0.675147	-0.0746556	0.499583	0.0304792	0.154857	2.71638e-13	2.46861e-12	19	23	23	D1	Blood (GTEx)	EpiXcan	0.985553	gtex_bl	0.999981
2734	ENSG00000143771	CNIH4	-0.673871	-0.0623384	0.500394	0.0500797	0.102898	1.2206e-08	7.27615e-08	22	25	25	D1	Blood (GTEx)	EpiXcan	0.985553	gtex_bl	0.999981
2735	ENSG00000186111	PIP5K1C	0.673763	0.93683	0.500462	0.000559479	0.0975929	2.96529e-08	1.69132e-07	2	4	4	D1	Blood (GTEx)	EpiXcan	0.985553	gtex_bl	0.999981
2736	ENSG00000180917	CMTR2	0.673536	0.115277	0.500606	0.0145582	0.0183779	0.0177389	0.0489057	10	11	11	D1	Blood (GTEx)	EpiXcan	0.985553	gtex_bl	0.999981
2737	ENSG00000169919	GUSB	-0.673513	-0.0416812	0.500621	0.133362	0.197699	1.82073e-16	2.17072e-15	39	48	48	D1	Blood (GTEx)	EpiXcan	0.985553	gtex_bl	0.999981
2738	ENSG00000205583	STAG3L1	-0.673	-0.0492118	0.500947	0.131303	0.260989	7.9701e-23	1.51251e-21	32	43	43	D1	Blood (GTEx)	EpiXcan	0.985553	gtex_bl	0.999981
2739	ENSG00000198945	L3MBTL3	0.672961	0.0325338	0.500972	0.157509	0.333173	1.0369e-29	3.06724e-28	22	28	28	D1	Blood (GTEx)	EpiXcan	0.985553	gtex_bl	0.999981
2740	ENSG00000119138	KLF9	0.672325	0.19668	0.501377	0.0040696	0.0261779	0.00441448	0.0133667	3	3	3	D1	Blood (GTEx)	EpiXcan	0.985553	gtex_bl	0.999981
2741	ENSG00000166881	NEMP1	0.672241	0.100068	0.501431	0.0179357	0.0598096	1.48103e-05	6.18247e-05	6	6	6	D1	Blood (GTEx)	EpiXcan	0.985553	gtex_bl	0.999981
2742	ENSG00000128829	EIF2AK4	-0.671985	-0.0775824	0.501594	0.0276605	0.1447	5.09206e-12	4.12968e-11	12	17	17	D1	Blood (GTEx)	EpiXcan	0.985553	gtex_bl	0.999981
2743	ENSG00000112893	MAN2A1	0.671761	0.0984102	0.501736	0.0192574	0.0236508	0.00743562	0.0217923	12	16	16	D1	Blood (GTEx)	EpiXcan	0.985553	gtex_bl	0.999981
2744	ENSG00000164398	ACSL6	-0.671574	-0.138252	0.501855	0.00777857	0.0218043	0.00892228	0.0258878	18	29	29	D1	Blood (GTEx)	EpiXcan	0.985553	gtex_bl	0.999981
2745	ENSG00000204650	LINC02210	0.671345	0.0464965	0.502001	0.0972338	0.495273	3.66571e-51	4.07535e-49	82	165	163	D1	Blood (GTEx)	EpiXcan	0.985553	gtex_bl	0.999981
2746	ENSG00000160867	FGFR4	-0.671161	-0.0904184	0.502118	0.030137	0.0296927	0.00289549	0.00895428	39	46	46	D1	Blood (GTEx)	EpiXcan	0.985553	gtex_bl	0.999981
2747	ENSG00000188404	SELL	-0.67091	-0.0373342	0.502278	0.119718	0.224235	4.15493e-19	6.13173e-18	28	31	31	D1	Blood (GTEx)	EpiXcan	0.985553	gtex_bl	0.999981
2748	ENSG00000057608	GDI2	-0.670846	-0.0472297	0.502319	0.0815766	0.257676	2.50412e-22	4.62707e-21	10	14	14	D1	Blood (GTEx)	EpiXcan	0.985553	gtex_bl	0.999981
2749	ENSG00000161381	PLXDC1	-0.670598	-0.0259302	0.502477	0.2478	0.42487	1.26528e-40	7.33916e-39	27	32	32	D1	Blood (GTEx)	EpiXcan	0.985553	gtex_bl	0.999981
2750	ENSG00000246174	KCTD21-AS1	0.67032	0.0537287	0.502654	0.0731343	0.241095	4.24862e-21	7.16572e-20	19	22	22	D1	Blood (GTEx)	EpiXcan	0.985553	gtex_bl	0.999981
2751	ENSG00000007047	MARK4	0.669678	0.095087	0.503063	0.0204597	0.493724	3.39953e-51	3.81118e-49	14	23	23	D1	Blood (GTEx)	EpiXcan	0.985553	gtex_bl	0.999981
2752	ENSG00000076067	RBMS2	0.669582	0.0242458	0.503124	0.289057	0.390416	1.92656e-36	8.37208e-35	46	56	56	D1	Blood (GTEx)	EpiXcan	0.985553	gtex_bl	0.999981
2753	ENSG00000103148	NPRL3	-0.669343	-0.0662295	0.503277	0.0925144	0.0974103	2.97704e-08	1.69657e-07	38	49	49	D1	Blood (GTEx)	EpiXcan	0.985553	gtex_bl	0.999981
2754	ENSG00000116221	MRPL37	-0.66921	-0.0740155	0.503362	0.0384849	0.0200582	0.0146975	0.0410981	37	43	43	D1	Blood (GTEx)	EpiXcan	0.985553	gtex_bl	0.999981
2755	ENSG00000160214	RRP1	0.669007	0.130816	0.503491	0.00815958	0.0317836	0.00194155	0.00614378	16	28	28	D1	Blood (GTEx)	EpiXcan	0.985553	gtex_bl	0.999981
2756	ENSG00000135002	RFK	0.66897	0.181536	0.503515	0.0062482	0.0105691	0.0759552	0.186306	10	11	11	D1	Blood (GTEx)	EpiXcan	0.985553	gtex_bl	0.999981
2757	ENSG00000167578	RAB4B	-0.668922	-0.0455576	0.503545	0.0590326	0.029951	0.00273814	0.00849128	52	64	64	D1	Blood (GTEx)	EpiXcan	0.985553	gtex_bl	0.999981
2758	ENSG00000170074	FAM153A	0.66883	0.0725722	0.503604	0.0307114	0.103062	7.28327e-09	4.41063e-08	22	30	30	D1	Blood (GTEx)	EpiXcan	0.985553	gtex_bl	0.999981
2759	ENSG00000068079	IFI35	0.66882	0.0579057	0.50361	0.0618054	0.102693	5.92381e-09	3.63021e-08	16	17	17	D1	Blood (GTEx)	EpiXcan	0.985553	gtex_bl	0.999981
2760	ENSG00000240291	AL450384.2	0.66833	0.0455961	0.503923	0.0703845	0.313457	1.29527e-27	3.32312e-26	17	26	26	D1	Blood (GTEx)	EpiXcan	0.985553	gtex_bl	0.999981
2761	ENSG00000124920	MYRF	0.668237	0.0388706	0.503982	0.12905	0.260916	3.8e-22	6.94463e-21	3	3	3	D1	Blood (GTEx)	EpiXcan	0.985553	gtex_bl	0.999981
2762	ENSG00000137185	ZSCAN9	-0.667766	-0.0301639	0.504283	0.0880821	0.158719	4.68341e-13	4.15988e-12	10	16	16	D1	Blood (GTEx)	EpiXcan	0.985553	gtex_bl	0.999981
2763	ENSG00000114166	KAT2B	-0.666637	-0.110365	0.505004	0.0142431	0.0501014	9.00822e-05	0.000339584	18	20	20	D1	Blood (GTEx)	EpiXcan	0.985553	gtex_bl	0.999981
2764	ENSG00000187800	PEAR1	-0.666535	-0.0951342	0.505069	0.0271954	0.0667374	3.69639e-06	1.66375e-05	27	34	34	D1	Blood (GTEx)	EpiXcan	0.985553	gtex_bl	0.999981
2765	ENSG00000107281	NPDC1	-0.666375	-0.0969815	0.505171	0.0345387	0.090397	4.93467e-08	2.73281e-07	36	49	49	D1	Blood (GTEx)	EpiXcan	0.985553	gtex_bl	0.999981
2766	ENSG00000136631	VPS45	-0.666191	-0.113521	0.505289	0.0159399	0.022855	0.00835183	0.0242961	8	10	10	D1	Blood (GTEx)	EpiXcan	0.985553	gtex_bl	0.999981
2767	ENSG00000135269	TES	-0.66601	-0.0282865	0.505405	0.15156	0.211908	1.54401e-17	2.00766e-16	24	31	31	D1	Blood (GTEx)	EpiXcan	0.985553	gtex_bl	0.999981
2768	ENSG00000079313	REXO1	-0.664766	-0.546211	0.5062	0.00153333	0.0101903	0.0809668	0.197401	1	1	1	D1	Blood (GTEx)	EpiXcan	0.985553	gtex_bl	0.999981
2769	ENSG00000188687	SLC4A5	-0.664439	-0.0687413	0.506409	0.0270752	0.0699212	3.22914e-06	1.46232e-05	30	34	34	D1	Blood (GTEx)	EpiXcan	0.985553	gtex_bl	0.999981
2770	ENSG00000077782	FGFR1	0.66436	0.0467829	0.50646	0.0911704	0.293796	1.71694e-26	4.15712e-25	9	12	12	D1	Blood (GTEx)	EpiXcan	0.985553	gtex_bl	0.999981
2771	ENSG00000172243	CLEC7A	0.664103	0.0553517	0.506624	0.0687408	0.04882	0.000117954	0.00043858	39	45	45	D1	Blood (GTEx)	EpiXcan	0.985553	gtex_bl	0.999981
2772	ENSG00000262879	AC068152.1	-0.663168	-0.0354521	0.507223	0.13471	0.320861	6.00699e-29	1.66343e-27	19	22	22	D1	Blood (GTEx)	EpiXcan	0.985553	gtex_bl	0.999981
2773	ENSG00000133985	TTC9	-0.662576	-0.115281	0.507602	0.0127713	0.0464507	0.000109783	0.000409112	4	4	4	D1	Blood (GTEx)	EpiXcan	0.985553	gtex_bl	0.999981
2774	ENSG00000171928	TVP23B	-0.662562	-0.0551075	0.507611	0.0679845	0.0759098	9.08398e-07	4.3957e-06	29	34	34	D1	Blood (GTEx)	EpiXcan	0.985553	gtex_bl	0.999981
2775	ENSG00000124222	STX16	-0.662474	-0.0928231	0.507668	0.0393466	0.0316905	0.00166003	0.00529186	37	42	42	D1	Blood (GTEx)	EpiXcan	0.985553	gtex_bl	0.999981
2776	ENSG00000100288	CHKB	-0.661837	-0.0447766	0.508075	0.0265057	0.121366	4.57012e-10	3.11548e-09	20	27	27	D1	Blood (GTEx)	EpiXcan	0.985553	gtex_bl	0.999981
2777	ENSG00000246263	UBR5-AS1	0.66139	0.0414089	0.508362	0.0784505	0.204456	4.4842e-17	5.63843e-16	49	57	57	D1	Blood (GTEx)	EpiXcan	0.985553	gtex_bl	0.999981
2778	ENSG00000089902	RCOR1	-0.660774	-0.0824849	0.508757	0.0199417	0.0540815	3.72794e-05	0.000147843	15	19	19	D1	Blood (GTEx)	EpiXcan	0.985553	gtex_bl	0.999981
2779	ENSG00000134490	TMEM241	0.660212	0.128681	0.509118	0.00830854	0.0220669	0.0103007	0.0296552	12	15	15	D1	Blood (GTEx)	EpiXcan	0.985553	gtex_bl	0.999981
2780	ENSG00000100991	TRPC4AP	-0.659975	-0.0348178	0.50927	0.104511	0.128157	8.30615e-11	6.02897e-10	38	43	43	D1	Blood (GTEx)	EpiXcan	0.985553	gtex_bl	0.999981
2781	ENSG00000141013	GAS8	0.659502	0.119124	0.509573	0.0141452	0.0638872	9.1852e-06	3.92756e-05	12	14	14	D1	Blood (GTEx)	EpiXcan	0.985553	gtex_bl	0.999981
2782	ENSG00000101307	SIRPB1	0.659457	0.0223655	0.509602	0.336091	0.612695	3.20152e-73	1.33473e-70	14	17	17	D1	Blood (GTEx)	EpiXcan	0.985553	gtex_bl	0.999981
2783	ENSG00000144214	LYG1	0.659236	0.0334145	0.509744	0.11761	0.197551	2.21198e-16	2.60459e-15	33	36	36	D1	Blood (GTEx)	EpiXcan	0.985553	gtex_bl	0.999981
2784	ENSG00000237491	AL669831.5	-0.658838	-1.65368	0.51	8.99415e-05	0.15346	4.15497e-13	3.71028e-12	1	11	11	D1	Blood (GTEx)	EpiXcan	0.985553	gtex_bl	0.999981
2785	ENSG00000100815	TRIP11	0.658809	0.0818499	0.510019	0.0366623	0.0435327	0.00028075	0.00099561	25	28	28	D1	Blood (GTEx)	EpiXcan	0.985553	gtex_bl	0.999981
2786	ENSG00000114480	GBE1	-0.657528	-0.279648	0.510841	0.00406772	0.0201477	0.0140086	0.039312	8	8	8	D1	Blood (GTEx)	EpiXcan	0.985553	gtex_bl	0.999981
2787	ENSG00000136273	HUS1	0.657047	0.0855222	0.511151	0.0210035	0.0341038	0.00132602	0.00429379	18	20	20	D1	Blood (GTEx)	EpiXcan	0.985553	gtex_bl	0.999981
2788	ENSG00000204745	AC083899.1	-0.657036	-0.0863058	0.511158	0.0314351	0.0884332	9.98859e-08	5.34313e-07	20	36	36	D1	Blood (GTEx)	EpiXcan	0.985553	gtex_bl	0.999981
2789	ENSG00000233927	RPS28	0.656934	0.0819739	0.511223	0.0611074	0.226529	5.64748e-19	8.25225e-18	25	30	30	D1	Blood (GTEx)	EpiXcan	0.985553	gtex_bl	0.999981
2790	ENSG00000100564	PIGH	-0.655691	-5.89217	0.512023	4.3393e-06	0.0512588	7.84632e-05	0.000298142	2	4	4	D1	Blood (GTEx)	EpiXcan	0.985553	gtex_bl	0.999981
2791	ENSG00000133313	CNDP2	0.654875	0.0412964	0.512548	0.0938722	0.155306	1.87901e-13	1.72644e-12	24	29	29	D1	Blood (GTEx)	EpiXcan	0.985553	gtex_bl	0.999981
2792	ENSG00000172830	SSH3	0.654684	0.0303282	0.512671	0.121015	0.186597	1.32607e-16	1.59955e-15	16	20	20	D1	Blood (GTEx)	EpiXcan	0.985553	gtex_bl	0.999981
2793	ENSG00000067836	ROGDI	-0.654172	-0.0360316	0.513001	0.144811	0.294253	3.57566e-26	8.36893e-25	4	7	7	D1	Blood (GTEx)	EpiXcan	0.985553	gtex_bl	0.999981
2794	ENSG00000165006	UBAP1	-0.654009	-0.0823613	0.513106	0.0219594	0.101	8.10532e-09	4.88848e-08	19	24	24	D1	Blood (GTEx)	EpiXcan	0.985553	gtex_bl	0.999981
2795	ENSG00000176095	IP6K1	-0.653503	-0.0713783	0.513432	0.0309359	0.0430142	0.000276079	0.000979568	10	12	12	D1	Blood (GTEx)	EpiXcan	0.985553	gtex_bl	0.999981
2796	ENSG00000151014	NOCT	0.653375	0.0637593	0.513515	0.0288044	0.041176	0.000416149	0.00144541	17	21	21	D1	Blood (GTEx)	EpiXcan	0.985553	gtex_bl	0.999981
2797	ENSG00000100030	MAPK1	-0.653094	-0.0295302	0.513696	0.0555292	0.0419889	0.000357313	0.00124756	39	68	68	D1	Blood (GTEx)	EpiXcan	0.985553	gtex_bl	0.999981
2798	ENSG00000140009	ESR2	-0.653011	-0.0906943	0.513749	0.0181735	0.0532717	3.9957e-05	0.000157852	23	31	31	D1	Blood (GTEx)	EpiXcan	0.985553	gtex_bl	0.999981
2799	ENSG00000177410	ZFAS1	0.651965	0.0826391	0.514424	0.0196063	0.13659	2.31105e-11	1.766e-10	10	20	20	D1	Blood (GTEx)	EpiXcan	0.985553	gtex_bl	0.999981
2800	ENSG00000150995	ITPR1	0.651262	0.109866	0.514877	0.0105207	0.0342777	0.0013295	0.00430299	14	18	18	D1	Blood (GTEx)	EpiXcan	0.985553	gtex_bl	0.999981
2801	ENSG00000219481	NBPF1	-0.651051	-0.065221	0.515013	0.115404	0.140846	1.05327e-11	8.34419e-11	81	100	100	D1	Blood (GTEx)	EpiXcan	0.985553	gtex_bl	0.999981
2802	ENSG00000113273	ARSB	0.650437	0.0360907	0.51541	0.114614	0.169986	2.34946e-14	2.33911e-13	30	34	34	D1	Blood (GTEx)	EpiXcan	0.985553	gtex_bl	0.999981
2803	ENSG00000110665	C11orf21	-0.650416	-0.0379413	0.515424	0.250558	0.285119	1.49889e-25	3.37782e-24	34	38	38	D1	Blood (GTEx)	EpiXcan	0.985553	gtex_bl	0.999981
2804	ENSG00000017797	RALBP1	0.650329	0.0391106	0.51548	0.108731	0.278839	2.89775e-24	6.03102e-23	16	19	19	D1	Blood (GTEx)	EpiXcan	0.985553	gtex_bl	0.999981
2805	ENSG00000123268	ATF1	0.650038	0.0740548	0.515668	0.0323321	0.133105	4.65039e-11	3.45247e-10	6	8	8	D1	Blood (GTEx)	EpiXcan	0.985553	gtex_bl	0.999981
2806	ENSG00000089127	OAS1	0.649559	0.053656	0.515977	0.0413305	0.098281	1.493e-08	8.80164e-08	8	8	8	D1	Blood (GTEx)	EpiXcan	0.985553	gtex_bl	0.999981
2807	ENSG00000221838	AP4M1	-0.649531	-0.0640933	0.515995	0.041661	0.190007	1.10453e-15	1.2118e-14	12	18	18	D1	Blood (GTEx)	EpiXcan	0.985553	gtex_bl	0.999981
2808	ENSG00000165997	ARL5B	0.649516	0.0928186	0.516005	0.0170843	0.0531343	4.44517e-05	0.000174113	12	16	16	D1	Blood (GTEx)	EpiXcan	0.985553	gtex_bl	0.999981
2809	ENSG00000165055	METTL2B	-0.649387	-0.0597831	0.516088	0.0474554	0.11033	2.9813e-09	1.89308e-08	39	43	43	D1	Blood (GTEx)	EpiXcan	0.985553	gtex_bl	0.999981
2810	ENSG00000057252	SOAT1	-0.649368	-0.0606242	0.5161	0.0417621	0.203232	6.6744e-17	8.22949e-16	31	44	44	D1	Blood (GTEx)	EpiXcan	0.985553	gtex_bl	0.999981
2811	ENSG00000271780	AL118558.3	-0.649063	-0.0489033	0.516298	0.0702216	0.103914	6.61541e-09	4.02629e-08	32	38	38	D1	Blood (GTEx)	EpiXcan	0.985553	gtex_bl	0.999981
2812	ENSG00000119862	LGALSL	-0.648958	-0.0520558	0.516366	0.0463301	0.0978212	2.17516e-08	1.25731e-07	7	8	8	D1	Blood (GTEx)	EpiXcan	0.985553	gtex_bl	0.999981
2813	ENSG00000168918	INPP5D	-0.648627	-0.070017	0.51658	0.0441537	0.0693173	3.02195e-06	1.37456e-05	28	34	34	D1	Blood (GTEx)	EpiXcan	0.985553	gtex_bl	0.999981
2814	ENSG00000010319	SEMA3G	-0.648556	-0.144709	0.516625	0.00928737	0.0263722	0.00445127	0.013475	3	3	3	D1	Blood (GTEx)	EpiXcan	0.985553	gtex_bl	0.999981
2815	ENSG00000154328	NEIL2	0.648422	0.120408	0.516712	0.0102118	0.101003	1.55744e-08	9.14114e-08	8	14	14	D1	Blood (GTEx)	EpiXcan	0.985553	gtex_bl	0.999981
2816	ENSG00000112514	CUTA	0.648262	0.0688182	0.516815	0.0313604	0.106985	5.5975e-09	3.44766e-08	16	19	19	D1	Blood (GTEx)	EpiXcan	0.985553	gtex_bl	0.999981
2817	ENSG00000196199	MPHOSPH8	-0.648261	-0.0786143	0.516816	0.00970802	0.033509	0.0014449	0.00464776	10	16	16	D1	Blood (GTEx)	EpiXcan	0.985553	gtex_bl	0.999981
2818	ENSG00000151474	FRMD4A	0.648236	0.064215	0.516832	0.0388943	0.067496	5.18065e-06	2.28858e-05	24	31	31	D1	Blood (GTEx)	EpiXcan	0.985553	gtex_bl	0.999981
2819	ENSG00000185298	CCDC137	0.648141	0.138395	0.516894	0.0139086	0.0923241	5.30816e-08	2.93113e-07	10	12	12	D1	Blood (GTEx)	EpiXcan	0.985553	gtex_bl	0.999981
2820	ENSG00000110107	PRPF19	-0.647556	-0.073255	0.517272	0.0280738	0.0377561	0.000764362	0.00255253	17	20	20	D1	Blood (GTEx)	EpiXcan	0.985553	gtex_bl	0.999981
2821	ENSG00000162461	SLC25A34	-0.647115	-0.0519632	0.517557	0.0501348	0.107333	5.06918e-09	3.14548e-08	12	15	15	D1	Blood (GTEx)	EpiXcan	0.985553	gtex_bl	0.999981
2822	ENSG00000172270	BSG	-0.646943	-0.183475	0.517669	0.00739235	0.15456	4.97919e-13	4.41085e-12	8	13	13	D1	Blood (GTEx)	EpiXcan	0.985553	gtex_bl	0.999981
2823	ENSG00000161526	SAP30BP	0.646428	0.105201	0.518002	0.0114387	0.031599	0.00182185	0.00577873	5	8	8	D1	Blood (GTEx)	EpiXcan	0.985553	gtex_bl	0.999981
2824	ENSG00000143198	MGST3	-0.645799	-0.0339869	0.518409	0.159295	0.229332	4.13355e-19	6.10694e-18	18	21	21	D1	Blood (GTEx)	EpiXcan	0.985553	gtex_bl	0.999981
2825	ENSG00000103363	ELOB	-0.644481	-0.0694785	0.519264	0.0303983	0.029204	0.0028578	0.00884387	22	29	29	D1	Blood (GTEx)	EpiXcan	0.985553	gtex_bl	0.999981
2826	ENSG00000167526	RPL13	-0.644428	-0.0949012	0.519298	0.0311569	0.0339028	0.00121511	0.00395288	25	33	33	D1	Blood (GTEx)	EpiXcan	0.985553	gtex_bl	0.999981
2827	ENSG00000165322	ARHGAP12	0.644375	0.102545	0.519332	0.0144214	0.0636986	6.71576e-06	2.92031e-05	6	7	7	D1	Blood (GTEx)	EpiXcan	0.985553	gtex_bl	0.999981
2828	ENSG00000204209	DAXX	0.644352	0.10107	0.519347	0.0162725	0.0304928	0.0022326	0.0069951	13	15	15	D1	Blood (GTEx)	EpiXcan	0.985553	gtex_bl	0.999981
2829	ENSG00000125844	RRBP1	-0.644197	-0.0413137	0.519448	0.0935194	0.137476	2.03474e-11	1.5666e-10	65	79	79	D1	Blood (GTEx)	EpiXcan	0.985553	gtex_bl	0.999981
2830	ENSG00000228638	FCF1P2	0.644092	0.0670064	0.519516	0.0470877	0.0699262	3.44848e-06	1.55584e-05	23	29	29	D1	Blood (GTEx)	EpiXcan	0.985553	gtex_bl	0.999981
2831	ENSG00000176454	LPCAT4	-0.643714	-0.125011	0.519761	0.0108438	0.0385924	0.000583642	0.00198733	8	9	9	D1	Blood (GTEx)	EpiXcan	0.985553	gtex_bl	0.999981
2832	ENSG00000110651	CD81	-0.643033	-0.0724114	0.520203	0.0428935	0.0282228	0.00349869	0.0107104	25	29	29	D1	Blood (GTEx)	EpiXcan	0.985553	gtex_bl	0.999981
2833	ENSG00000064545	TMEM161A	0.642352	0.0902156	0.520645	0.0307837	0.0501825	9.32722e-05	0.000350816	20	25	25	D1	Blood (GTEx)	EpiXcan	0.985553	gtex_bl	0.999981
2834	ENSG00000150977	RILPL2	-0.642327	-0.131972	0.520661	0.0208461	0.02989	0.00253423	0.00789011	18	23	23	D1	Blood (GTEx)	EpiXcan	0.985553	gtex_bl	0.999981
2835	ENSG00000160111	CPAMD8	-0.642066	-0.045537	0.52083	0.0689416	0.169335	2.07476e-14	2.07026e-13	31	38	38	D1	Blood (GTEx)	EpiXcan	0.985553	gtex_bl	0.999981
2836	ENSG00000105849	TWISTNB	0.641833	0.135761	0.520982	0.00746674	0.103103	4.61944e-09	2.87578e-08	5	7	7	D1	Blood (GTEx)	EpiXcan	0.985553	gtex_bl	0.999981
2837	ENSG00000272645	GTF2IP20	-0.641785	-0.0402436	0.521013	0.113893	0.34494	3.70447e-31	1.19664e-29	21	25	25	D1	Blood (GTEx)	EpiXcan	0.985553	gtex_bl	0.999981
2838	ENSG00000198604	BAZ1A	-0.641661	-1.18057	0.521093	6.80798e-05	0.0154228	0.032096	0.0849082	3	4	4	D1	Blood (GTEx)	EpiXcan	0.985553	gtex_bl	0.999981
2839	ENSG00000141506	PIK3R5	-0.641182	-0.0974689	0.521404	0.0175202	0.0402335	0.000478679	0.00165057	18	21	21	D1	Blood (GTEx)	EpiXcan	0.985553	gtex_bl	0.999981
2840	ENSG00000127399	LRRC61	-0.640926	-0.0279268	0.521571	0.184373	0.304666	1.98134e-26	4.77994e-25	56	71	71	D1	Blood (GTEx)	EpiXcan	0.985553	gtex_bl	0.999981
2841	ENSG00000055332	EIF2AK2	0.640638	0.0821507	0.521758	0.0217655	0.0747333	1.36913e-06	6.51411e-06	16	22	22	D1	Blood (GTEx)	EpiXcan	0.985553	gtex_bl	0.999981
2842	ENSG00000176834	VSIG10	0.640186	0.0295035	0.522052	0.215032	0.300217	3.42467e-26	8.04375e-25	36	47	47	D1	Blood (GTEx)	EpiXcan	0.985553	gtex_bl	0.999981
2843	ENSG00000105583	WDR83OS	0.639925	0.0933466	0.522221	0.0254865	0.0656934	4.17548e-06	1.86742e-05	11	12	12	D1	Blood (GTEx)	EpiXcan	0.985553	gtex_bl	0.999981
2844	ENSG00000128944	KNSTRN	-0.639549	-0.0206305	0.522466	0.259304	0.389674	5.87677e-36	2.51288e-34	15	16	16	D1	Blood (GTEx)	EpiXcan	0.985553	gtex_bl	0.999981
2845	ENSG00000164096	C4orf3	0.63942	0.0385149	0.52255	0.0985699	0.185856	2.33529e-15	2.51454e-14	63	75	75	D1	Blood (GTEx)	EpiXcan	0.985553	gtex_bl	0.999981
2846	ENSG00000183570	PCBP3	0.639093	0.0893257	0.522762	0.0513201	0.0353491	0.00110825	0.00362293	34	42	42	D1	Blood (GTEx)	EpiXcan	0.985553	gtex_bl	0.999981
2847	ENSG00000130764	LRRC47	0.638752	0.0598933	0.522984	0.0282676	0.0465187	0.000117834	0.000438254	17	21	21	D1	Blood (GTEx)	EpiXcan	0.985553	gtex_bl	0.999981
2848	ENSG00000254999	BRK1	0.638159	0.0502158	0.52337	0.0515514	0.155325	4.2717e-13	3.80941e-12	10	12	12	D1	Blood (GTEx)	EpiXcan	0.985553	gtex_bl	0.999981
2849	ENSG00000173085	COQ2	-0.638	-0.0811488	0.523473	0.0640894	0.122591	2.06391e-10	1.44236e-09	31	33	33	D1	Blood (GTEx)	EpiXcan	0.985553	gtex_bl	0.999981
2850	ENSG00000105186	ANKRD27	-0.637655	-0.0230065	0.523698	0.231696	0.268323	2.79367e-23	5.43299e-22	55	65	65	D1	Blood (GTEx)	EpiXcan	0.985553	gtex_bl	0.999981
2851	ENSG00000159267	HLCS	-0.636647	-0.0371187	0.524355	0.102861	0.197139	1.0498e-16	1.27438e-15	13	16	16	D1	Blood (GTEx)	EpiXcan	0.985553	gtex_bl	0.999981
2852	ENSG00000051596	THOC3	-0.636584	-0.0703812	0.524396	0.0701146	0.106149	5.39587e-09	3.3327e-08	19	22	22	D1	Blood (GTEx)	EpiXcan	0.985553	gtex_bl	0.999981
2853	ENSG00000169258	GPRIN1	0.636575	0.128333	0.524402	0.0119491	0.0139122	0.0418753	0.108519	10	10	10	D1	Blood (GTEx)	EpiXcan	0.985553	gtex_bl	0.999981
2854	ENSG00000176871	WSB2	0.636556	0.0338603	0.524414	0.160444	0.258945	6.01095e-22	1.0764e-20	54	64	64	D1	Blood (GTEx)	EpiXcan	0.985553	gtex_bl	0.999981
2855	ENSG00000100304	TTLL12	0.636416	0.0631817	0.524506	0.0386883	0.110626	2.16873e-09	1.39504e-08	29	43	43	D1	Blood (GTEx)	EpiXcan	0.985553	gtex_bl	0.999981
2856	ENSG00000135437	RDH5	0.636319	0.0522724	0.524568	0.0642514	0.376439	9.36393e-35	3.77414e-33	4	6	6	D1	Blood (GTEx)	EpiXcan	0.985553	gtex_bl	0.999981
2857	ENSG00000148019	CEP78	0.636181	0.0407462	0.524658	0.0725277	0.140771	1.45807e-12	1.24216e-11	12	12	12	D1	Blood (GTEx)	EpiXcan	0.985553	gtex_bl	0.999981
2858	ENSG00000165684	SNAPC4	0.635811	0.0326549	0.524899	0.238949	0.269965	3.87849e-24	8.03461e-23	45	61	61	D1	Blood (GTEx)	EpiXcan	0.985553	gtex_bl	0.999981
2859	ENSG00000131979	GCH1	0.635762	0.042705	0.524932	0.0792524	0.164008	4.17355e-14	4.05236e-13	12	17	17	D1	Blood (GTEx)	EpiXcan	0.985553	gtex_bl	0.999981
2860	ENSG00000167395	ZNF646	0.635564	0.0646029	0.525061	0.0424693	0.0273497	0.00385944	0.0117689	31	38	38	D1	Blood (GTEx)	EpiXcan	0.985553	gtex_bl	0.999981
2861	ENSG00000125870	SNRPB2	0.635501	0.081587	0.525102	0.0247616	0.0707869	2.62641e-06	1.20492e-05	27	35	35	D1	Blood (GTEx)	EpiXcan	0.985553	gtex_bl	0.999981
2862	ENSG00000162302	RPS6KA4	0.635	0.0684374	0.525428	0.0702278	0.196792	1.86154e-16	2.21172e-15	13	20	20	D1	Blood (GTEx)	EpiXcan	0.985553	gtex_bl	0.999981
2863	ENSG00000134058	CDK7	-0.634992	-0.0927188	0.525434	0.0195923	0.0551113	3.77178e-05	0.000149486	21	26	26	D1	Blood (GTEx)	EpiXcan	0.985553	gtex_bl	0.999981
2864	ENSG00000168874	ATOH8	0.634764	0.0287377	0.525582	0.169688	0.326323	1.0663e-28	2.92105e-27	31	38	38	D1	Blood (GTEx)	EpiXcan	0.985553	gtex_bl	0.999981
2865	ENSG00000164754	RAD21	0.634737	0.168126	0.5256	0.00466539	0.0444678	0.000218419	0.000785002	1	1	1	D1	Blood (GTEx)	EpiXcan	0.985553	gtex_bl	0.999981
2866	ENSG00000085377	PREP	-0.634686	-0.0926582	0.525633	0.0191657	0.0790577	6.02866e-07	2.96784e-06	5	5	5	D1	Blood (GTEx)	EpiXcan	0.985553	gtex_bl	0.999981
2867	ENSG00000143178	TBX19	0.634535	0.0453336	0.525732	0.0642602	0.0550374	3.13343e-05	0.000125272	39	45	45	D1	Blood (GTEx)	EpiXcan	0.985553	gtex_bl	0.999981
2868	ENSG00000180992	MRPL14	-0.634459	-0.0519823	0.525782	0.0724791	0.106015	5.94668e-09	3.64255e-08	57	66	66	D1	Blood (GTEx)	EpiXcan	0.985553	gtex_bl	0.999981
2869	ENSG00000103549	RNF40	-0.634407	-0.0468536	0.525815	0.0800464	0.125762	1.68832e-10	1.18672e-09	31	38	38	D1	Blood (GTEx)	EpiXcan	0.985553	gtex_bl	0.999981
2870	ENSG00000212719	C17orf51	0.634334	0.0509271	0.525863	0.177364	0.256657	3.35851e-22	6.16312e-21	15	18	18	D1	Blood (GTEx)	EpiXcan	0.985553	gtex_bl	0.999981
2871	ENSG00000117533	VAMP4	-0.634157	-0.0532478	0.525978	0.0513437	0.0799383	5.76012e-07	2.84193e-06	8	9	9	D1	Blood (GTEx)	EpiXcan	0.985553	gtex_bl	0.999981
2872	ENSG00000196562	SULF2	-0.633917	-0.0438554	0.526135	0.0735068	0.207173	9.06306e-18	1.20429e-16	59	72	72	D1	Blood (GTEx)	EpiXcan	0.985553	gtex_bl	0.999981
2873	ENSG00000145428	RNF175	-0.633256	-0.161924	0.526566	0.00509529	0.025741	0.00544639	0.0162624	3	3	3	D1	Blood (GTEx)	EpiXcan	0.985553	gtex_bl	0.999981
2874	ENSG00000150455	TIRAP	0.632897	0.126903	0.526801	0.0135916	0.0117767	0.0592195	0.148729	19	24	24	D1	Blood (GTEx)	EpiXcan	0.985553	gtex_bl	0.999981
2875	ENSG00000100092	SH3BP1	-0.632335	-0.0254209	0.527168	0.250794	0.409286	2.21821e-39	1.16508e-37	11	11	11	D1	Blood (GTEx)	EpiXcan	0.985553	gtex_bl	0.999981
2876	ENSG00000008128	CDK11A	-0.632159	-0.12117	0.527283	0.0186522	0.224932	2.28501e-20	3.65519e-19	30	49	49	D1	Blood (GTEx)	EpiXcan	0.985553	gtex_bl	0.999981
2877	ENSG00000114405	C3orf14	-0.631837	-0.0428261	0.527494	0.0994995	0.0824418	4.31463e-07	2.15425e-06	50	56	56	D1	Blood (GTEx)	EpiXcan	0.985553	gtex_bl	0.999981
2878	ENSG00000165934	CPSF2	-0.631668	-0.0705038	0.527604	0.0400079	0.117121	8.82972e-10	5.90463e-09	17	23	23	D1	Blood (GTEx)	EpiXcan	0.985553	gtex_bl	0.999981
2879	ENSG00000167491	GATAD2A	-0.631626	-0.0380679	0.527631	0.100105	0.167404	8.21958e-14	7.8048e-13	15	16	16	D1	Blood (GTEx)	EpiXcan	0.985553	gtex_bl	0.999981
2880	ENSG00000156853	ZNF689	0.630772	0.186472	0.52819	0.00465754	0.013143	0.0468412	0.120267	4	6	6	D1	Blood (GTEx)	EpiXcan	0.985553	gtex_bl	0.999981
2881	ENSG00000122386	ZNF205	-0.630671	-0.0256115	0.528256	0.197488	0.396509	3.00332e-38	1.45171e-36	17	21	21	D1	Blood (GTEx)	EpiXcan	0.985553	gtex_bl	0.999981
2882	ENSG00000135205	CCDC146	-0.630655	-0.0481255	0.528266	0.0602445	0.122428	1.67475e-10	1.17842e-09	20	25	25	D1	Blood (GTEx)	EpiXcan	0.985553	gtex_bl	0.999981
2883	ENSG00000075945	KIFAP3	-0.630615	-0.150601	0.528292	0.00651599	0.0262588	0.0050075	0.0150564	6	6	6	D1	Blood (GTEx)	EpiXcan	0.985553	gtex_bl	0.999981
2884	ENSG00000157823	AP3S2	0.630236	0.0230261	0.52854	0.175912	0.323888	1.73829e-29	5.06344e-28	41	53	53	D1	Blood (GTEx)	EpiXcan	0.985553	gtex_bl	0.999981
2885	ENSG00000244625	MIATNB	-0.629924	-0.0527558	0.528744	0.0607318	0.176486	1.22257e-14	1.2375e-13	14	19	19	D1	Blood (GTEx)	EpiXcan	0.985553	gtex_bl	0.999981
2886	ENSG00000106077	ABHD11	-0.62992	-0.0239232	0.528747	0.278704	0.403478	1.41912e-38	7.03808e-37	21	26	26	D1	Blood (GTEx)	EpiXcan	0.985553	gtex_bl	0.999981
2887	ENSG00000131778	CHD1L	-0.629089	-0.0534717	0.529291	0.0777252	0.215064	3.74895e-18	5.14026e-17	28	36	36	D1	Blood (GTEx)	EpiXcan	0.985553	gtex_bl	0.999981
2888	ENSG00000114353	GNAI2	-0.62885	-0.126519	0.529447	0.0132349	0.0473106	0.000139534	0.000514031	13	15	15	D1	Blood (GTEx)	EpiXcan	0.985553	gtex_bl	0.999981
2889	ENSG00000166147	FBN1	0.628584	0.0666485	0.529622	0.0334111	0.147281	4.25292e-12	3.47873e-11	9	14	14	D1	Blood (GTEx)	EpiXcan	0.985553	gtex_bl	0.999981
2890	ENSG00000198464	ZNF480	-0.628338	-0.0658034	0.529783	0.0447577	0.0197036	0.0154918	0.0431385	42	52	52	D1	Blood (GTEx)	EpiXcan	0.985553	gtex_bl	0.999981
2891	ENSG00000218227	AC136632.1	0.628311	0.209309	0.5298	0.00366681	0.0196022	0.0147593	0.0412451	1	1	1	D1	Blood (GTEx)	EpiXcan	0.985553	gtex_bl	0.999981
2892	ENSG00000176293	ZNF135	0.628225	0.222119	0.529857	0.00791306	0.0109839	0.0685415	0.169997	14	16	16	D1	Blood (GTEx)	EpiXcan	0.985553	gtex_bl	0.999981
2893	ENSG00000100243	CYB5R3	0.628127	0.096569	0.529921	0.020359	0.095414	4.11805e-08	2.30449e-07	18	22	22	D1	Blood (GTEx)	EpiXcan	0.985553	gtex_bl	0.999981
2894	ENSG00000163823	CCR1	0.62799	0.0233679	0.530011	0.18534	0.21087	1.97265e-17	2.53049e-16	42	48	48	D1	Blood (GTEx)	EpiXcan	0.985553	gtex_bl	0.999981
2895	ENSG00000176209	SMIM19	-0.627794	-0.0543914	0.530139	0.0490911	0.204393	6.46462e-17	7.97821e-16	24	30	30	D1	Blood (GTEx)	EpiXcan	0.985553	gtex_bl	0.999981
2896	ENSG00000166816	LDHD	-0.62767	-0.0721143	0.53022	0.0436007	0.0127691	0.0490641	0.1253	49	62	62	D1	Blood (GTEx)	EpiXcan	0.985553	gtex_bl	0.999981
2897	ENSG00000121236	TRIM6	0.627329	0.0453214	0.530443	0.0699088	0.0531696	5.27067e-05	0.000204645	43	51	51	D1	Blood (GTEx)	EpiXcan	0.985553	gtex_bl	0.999981
2898	ENSG00000189241	TSPYL1	0.625738	0.0582618	0.531487	0.0410308	0.0333709	0.00156643	0.00501264	47	55	55	D1	Blood (GTEx)	EpiXcan	0.985553	gtex_bl	0.999981
2899	ENSG00000010361	FUZ	0.625548	0.0401919	0.531611	0.0823687	0.0326218	0.0017226	0.00547972	53	67	67	D1	Blood (GTEx)	EpiXcan	0.985553	gtex_bl	0.999981
2900	ENSG00000067221	STOML1	0.62437	0.0691689	0.532384	0.0279189	0.0869066	1.4271e-07	7.49267e-07	7	9	9	D1	Blood (GTEx)	EpiXcan	0.985553	gtex_bl	0.999981
2901	ENSG00000204315	FKBPL	0.624247	0.0670548	0.532465	0.0276185	0.0338183	0.00130276	0.00422259	18	21	21	D1	Blood (GTEx)	EpiXcan	0.985553	gtex_bl	0.999981
2902	ENSG00000269821	KCNQ1OT1	0.623242	0.112195	0.533125	0.0121392	0.0383405	0.000565213	0.0019295	7	7	7	D1	Blood (GTEx)	EpiXcan	0.985553	gtex_bl	0.999981
2903	ENSG00000126934	MAP2K2	-0.62321	-0.339279	0.533146	0.0116924	0.0429732	0.000304672	0.00107416	17	29	29	D1	Blood (GTEx)	EpiXcan	0.985553	gtex_bl	0.999981
2904	ENSG00000115525	ST3GAL5	-0.623069	-0.0655223	0.533239	0.066514	0.055771	3.70894e-05	0.000147177	54	66	66	D1	Blood (GTEx)	EpiXcan	0.985553	gtex_bl	0.999981
2905	ENSG00000228506	AL513550.1	0.622631	0.0256603	0.533527	0.195952	0.330584	3.82305e-29	1.07602e-27	6	7	7	D1	Blood (GTEx)	EpiXcan	0.985553	gtex_bl	0.999981
2906	ENSG00000163904	SENP2	0.622594	0.319587	0.533551	0.00122903	0.0152007	0.0338232	0.0891064	2	3	3	D1	Blood (GTEx)	EpiXcan	0.985553	gtex_bl	0.999981
2907	ENSG00000138398	PPIG	0.622462	0.200731	0.533638	0.00513334	0.0531349	4.53955e-05	0.000177654	13	18	18	D1	Blood (GTEx)	EpiXcan	0.985553	gtex_bl	0.999981
2908	ENSG00000054967	RELT	-0.622235	-0.135836	0.533787	0.00949064	0.0209226	0.012636	0.035761	4	5	5	D1	Blood (GTEx)	EpiXcan	0.985553	gtex_bl	0.999981
2909	ENSG00000096696	DSP	0.621723	0.0672386	0.534124	0.0569799	0.0564575	3.4169e-05	0.000136034	42	54	54	D1	Blood (GTEx)	EpiXcan	0.985553	gtex_bl	0.999981
2910	ENSG00000263753	LINC00667	-0.621711	-0.049386	0.534132	0.0667922	0.134914	2.18036e-11	1.66886e-10	18	24	24	D1	Blood (GTEx)	EpiXcan	0.985553	gtex_bl	0.999981
2911	ENSG00000114796	KLHL24	-0.621219	-0.0932685	0.534456	0.0127891	0.0290213	0.00301527	0.00930312	13	20	20	D1	Blood (GTEx)	EpiXcan	0.985553	gtex_bl	0.999981
2912	ENSG00000138829	FBN2	0.62061	0.0220727	0.534856	0.267756	0.357107	1.58228e-32	5.58445e-31	40	45	45	D1	Blood (GTEx)	EpiXcan	0.985553	gtex_bl	0.999981
2913	ENSG00000066855	MTFR1	0.620558	0.172765	0.534891	0.00411788	0.0150019	0.0323935	0.0856274	2	2	2	D1	Blood (GTEx)	EpiXcan	0.985553	gtex_bl	0.999981
2914	ENSG00000186792	HYAL3	-0.620495	-0.026393	0.534932	0.235312	0.224243	1.12988e-18	1.61045e-17	30	38	38	D1	Blood (GTEx)	EpiXcan	0.985553	gtex_bl	0.999981
2915	ENSG00000144043	TEX261	0.620136	0.0905585	0.535168	0.0224155	0.0432262	0.000248431	0.000888081	38	44	44	D1	Blood (GTEx)	EpiXcan	0.985553	gtex_bl	0.999981
2916	ENSG00000156265	MAP3K7CL	-0.620134	-0.0508915	0.53517	0.0535444	0.108977	2.86435e-09	1.82141e-08	19	20	20	D1	Blood (GTEx)	EpiXcan	0.985553	gtex_bl	0.999981
2917	ENSG00000164237	CMBL	0.620008	0.0597857	0.535253	0.0585976	0.240341	5.38207e-21	9.00906e-20	21	27	27	D1	Blood (GTEx)	EpiXcan	0.985553	gtex_bl	0.999981
2918	ENSG00000115758	ODC1	0.619717	0.0187305	0.535444	0.081741	0.0102608	0.0780682	0.191102	66	88	88	D1	Blood (GTEx)	EpiXcan	0.985553	gtex_bl	0.999981
2919	ENSG00000215908	CROCCP2	0.61918	0.0017208	0.535798	0.142362	0.232589	2.15623e-19	3.22854e-18	64	78	78	D1	Blood (GTEx)	EpiXcan	0.985553	gtex_bl	0.999981
2920	ENSG00000179163	FUCA1	-0.618949	-0.0428487	0.53595	0.0617978	0.128267	1.07308e-10	7.71334e-10	19	25	25	D1	Blood (GTEx)	EpiXcan	0.985553	gtex_bl	0.999981
2921	ENSG00000157551	KCNJ15	-0.618575	-0.0397334	0.536196	0.0779771	0.197616	2.39741e-16	2.81053e-15	48	61	61	D1	Blood (GTEx)	EpiXcan	0.985553	gtex_bl	0.999981
2922	ENSG00000104897	SF3A2	-0.618354	-0.0974969	0.536342	0.0264803	0.020149	0.0144874	0.0405701	31	42	42	D1	Blood (GTEx)	EpiXcan	0.985553	gtex_bl	0.999981
2923	ENSG00000139410	SDSL	0.618328	0.0728789	0.536359	0.0348741	0.0689565	3.38905e-06	1.53058e-05	14	15	15	D1	Blood (GTEx)	EpiXcan	0.985553	gtex_bl	0.999981
2924	ENSG00000115561	CHMP3	0.618188	0.0965835	0.536452	0.0273275	0.0604925	1.71532e-05	7.10024e-05	19	27	27	D1	Blood (GTEx)	EpiXcan	0.985553	gtex_bl	0.999981
2925	ENSG00000151650	VENTX	-0.617986	-0.130111	0.536584	0.0125836	0.0358969	0.000888525	0.00294358	13	16	16	D1	Blood (GTEx)	EpiXcan	0.985553	gtex_bl	0.999981
2926	ENSG00000186812	ZNF397	-0.617778	-0.064497	0.536722	0.0467809	0.032964	0.00153353	0.00491445	24	34	34	D1	Blood (GTEx)	EpiXcan	0.985553	gtex_bl	0.999981
2927	ENSG00000131944	FAAP24	0.617713	0.0256523	0.536765	0.18757	0.440566	2.94353e-43	2.01382e-41	55	64	64	D1	Blood (GTEx)	EpiXcan	0.985553	gtex_bl	0.999981
2928	ENSG00000140199	SLC12A6	0.617547	0.0721077	0.536874	0.0291755	0.0961673	2.30865e-08	1.32987e-07	10	13	13	D1	Blood (GTEx)	EpiXcan	0.985553	gtex_bl	0.999981
2929	ENSG00000114670	NEK11	0.617497	0.0450975	0.536907	0.0436027	0.0772083	8.35681e-07	4.05411e-06	45	47	47	D1	Blood (GTEx)	EpiXcan	0.985553	gtex_bl	0.999981
2930	ENSG00000139970	RTN1	0.617338	0.0801481	0.537012	0.026174	0.0711817	1.94759e-06	9.07854e-06	6	8	8	D1	Blood (GTEx)	EpiXcan	0.985553	gtex_bl	0.999981
2931	ENSG00000115310	RTN4	-0.617336	-0.0413142	0.537013	0.099283	0.076253	7.89858e-07	3.843e-06	57	70	70	D1	Blood (GTEx)	EpiXcan	0.985553	gtex_bl	0.999981
2932	ENSG00000120915	EPHX2	0.617205	0.0584035	0.537099	0.0503322	0.0924061	6.59118e-08	3.60676e-07	17	17	17	D1	Blood (GTEx)	EpiXcan	0.985553	gtex_bl	0.999981
2933	ENSG00000090432	MUL1	-0.617055	-0.121981	0.537199	0.00545785	0.123104	2.7706e-10	1.92113e-09	11	12	12	D1	Blood (GTEx)	EpiXcan	0.985553	gtex_bl	0.999981
2934	ENSG00000166928	MS4A14	0.616078	0.0614005	0.537843	0.0471319	0.274412	2.42152e-23	4.72995e-22	13	17	17	D1	Blood (GTEx)	EpiXcan	0.985553	gtex_bl	0.999981
2935	ENSG00000119328	FAM206A	0.616025	0.0726437	0.537878	0.0231153	0.0666027	4.74319e-06	2.10929e-05	12	15	15	D1	Blood (GTEx)	EpiXcan	0.985553	gtex_bl	0.999981
2936	ENSG00000125534	PPDPF	0.615851	0.0486274	0.537993	0.0938821	0.287971	9.61612e-25	2.06252e-23	6	7	7	D1	Blood (GTEx)	EpiXcan	0.985553	gtex_bl	0.999981
2937	ENSG00000196236	XPNPEP3	0.615693	0.454529	0.538097	0.000665313	0.0598733	1.50512e-05	6.27297e-05	6	9	9	D1	Blood (GTEx)	EpiXcan	0.985553	gtex_bl	0.999981
2938	ENSG00000170035	UBE2E3	-0.615242	-0.032584	0.538395	0.0873557	0.160153	1.70348e-13	1.57057e-12	86	94	94	D1	Blood (GTEx)	EpiXcan	0.985553	gtex_bl	0.999981
2939	ENSG00000163703	CRELD1	-0.615115	-0.0750032	0.538479	0.0315566	0.0175598	0.022334	0.0606592	25	34	34	D1	Blood (GTEx)	EpiXcan	0.985553	gtex_bl	0.999981
2940	ENSG00000149548	CCDC15	-0.614047	-0.0450384	0.539184	0.0626749	0.086149	1.6317e-07	8.52665e-07	53	67	67	D1	Blood (GTEx)	EpiXcan	0.985553	gtex_bl	0.999981
2941	ENSG00000223891	OSER1-AS1	-0.613855	-0.053314	0.539311	0.0501829	0.177726	3.34613e-15	3.55419e-14	11	14	14	D1	Blood (GTEx)	EpiXcan	0.985553	gtex_bl	0.999981
2942	ENSG00000186446	ZNF501	0.613639	0.0816655	0.539454	0.0198557	0.0126591	0.0524669	0.133148	19	22	22	D1	Blood (GTEx)	EpiXcan	0.985553	gtex_bl	0.999981
2943	ENSG00000110315	RNF141	-0.613267	-3.89356	0.5397	1.01273e-05	0.0135006	0.0445129	0.114731	1	2	2	D1	Blood (GTEx)	EpiXcan	0.985553	gtex_bl	0.999981
2944	ENSG00000114650	SCAP	0.612517	0.043045	0.540196	0.101896	0.136646	2.29879e-11	1.75849e-10	57	67	67	D1	Blood (GTEx)	EpiXcan	0.985553	gtex_bl	0.999981
2945	ENSG00000133195	SLC39A11	-0.612008	-0.0466559	0.540532	0.0412717	0.15148	1.32606e-12	1.13259e-11	23	27	27	D1	Blood (GTEx)	EpiXcan	0.985553	gtex_bl	0.999981
2946	ENSG00000189308	LIN54	0.611453	0.101133	0.540899	0.0162313	0.0112442	0.0652515	0.16238	15	25	25	D1	Blood (GTEx)	EpiXcan	0.985553	gtex_bl	0.999981
2947	ENSG00000000457	SCYL3	-0.611423	-0.0443557	0.540919	0.0757414	0.104305	6.26445e-09	3.8249e-08	12	19	19	D1	Blood (GTEx)	EpiXcan	0.985553	gtex_bl	0.999981
2948	ENSG00000177951	BET1L	0.611382	0.0515742	0.540947	0.061436	0.219845	1.34846e-18	1.90571e-17	18	24	24	D1	Blood (GTEx)	EpiXcan	0.985553	gtex_bl	0.999981
2949	ENSG00000144791	LIMD1	0.611226	0.0700005	0.54105	0.0235954	0.0916731	5.52289e-08	3.04215e-07	12	15	15	D1	Blood (GTEx)	EpiXcan	0.985553	gtex_bl	0.999981
2950	ENSG00000178184	PARD6G	0.61097	0.0375836	0.541219	0.126882	0.108381	3.01035e-09	1.91061e-08	59	69	69	D1	Blood (GTEx)	EpiXcan	0.985553	gtex_bl	0.999981
2951	ENSG00000103811	CTSH	0.610753	0.0231653	0.541363	0.27905	0.327356	1.96373e-29	5.65834e-28	73	80	80	D1	Blood (GTEx)	EpiXcan	0.985553	gtex_bl	0.999981
2952	ENSG00000145335	SNCA	0.61043	0.100459	0.541577	0.0272961	0.0427742	0.000303363	0.00107068	22	25	25	D1	Blood (GTEx)	EpiXcan	0.985553	gtex_bl	0.999981
2953	ENSG00000204428	LY6G5C	-0.610332	-0.0225386	0.541642	0.300107	0.43373	9.97619e-42	6.19034e-40	22	23	23	D1	Blood (GTEx)	EpiXcan	0.985553	gtex_bl	0.999981
2954	ENSG00000095383	TBC1D2	0.610322	0.0495299	0.541649	0.0491664	0.0323462	0.00140204	0.0045213	34	38	38	D1	Blood (GTEx)	EpiXcan	0.985553	gtex_bl	0.999981
2955	ENSG00000187953	PMS2CL	0.60974	0.0796078	0.542034	0.0196007	0.0851958	1.83966e-07	9.54235e-07	15	20	20	D1	Blood (GTEx)	EpiXcan	0.985553	gtex_bl	0.999981
2956	ENSG00000129562	DAD1	-0.609692	-0.11118	0.542066	0.0133098	0.095907	3.88847e-08	2.18511e-07	12	14	14	D1	Blood (GTEx)	EpiXcan	0.985553	gtex_bl	0.999981
2957	ENSG00000186056	MATN1-AS1	-0.609467	-0.0605672	0.542215	0.0282383	0.0320014	0.00167741	0.00534473	18	19	19	D1	Blood (GTEx)	EpiXcan	0.985553	gtex_bl	0.999981
2958	ENSG00000248835	AL357673.1	-0.609358	-0.0731714	0.542287	0.0247762	0.0146109	0.0367525	0.096159	24	30	30	D1	Blood (GTEx)	EpiXcan	0.985553	gtex_bl	0.999981
2959	ENSG00000112977	DAP	-0.608253	-0.0118916	0.54302	0.376208	0.247021	5.22507e-21	8.75725e-20	144	171	171	D1	Blood (GTEx)	EpiXcan	0.985553	gtex_bl	0.999981
2960	ENSG00000143387	CTSK	-0.608139	-0.032269	0.543095	0.132837	0.31962	8.14505e-29	2.24048e-27	28	36	36	D1	Blood (GTEx)	EpiXcan	0.985553	gtex_bl	0.999981
2961	ENSG00000179855	GIPC3	-0.607825	-0.05016	0.543303	0.0410045	0.222764	2.35315e-19	3.51943e-18	19	25	25	D1	Blood (GTEx)	EpiXcan	0.985553	gtex_bl	0.999981
2962	ENSG00000100100	PIK3IP1	0.607177	0.136935	0.543733	0.00684357	0.0110502	0.0703996	0.17399	9	11	11	D1	Blood (GTEx)	EpiXcan	0.985553	gtex_bl	0.999981
2963	ENSG00000239697	TNFSF12	-0.605945	-0.0443878	0.544551	0.0609905	0.16923	2.90073e-14	2.86444e-13	25	32	32	D1	Blood (GTEx)	EpiXcan	0.985553	gtex_bl	0.999981
2964	ENSG00000149091	DGKZ	0.605349	0.167258	0.544947	0.00460185	0.020397	0.0131707	0.037109	5	10	10	D1	Blood (GTEx)	EpiXcan	0.985553	gtex_bl	0.999981
2965	ENSG00000072364	AFF4	0.605346	0.0654749	0.544949	0.0251599	0.0323162	0.00180192	0.00572095	14	16	16	D1	Blood (GTEx)	EpiXcan	0.985553	gtex_bl	0.999981
2966	ENSG00000259673	IQCH-AS1	-0.604719	-0.060608	0.545366	0.0378436	0.111866	2.49245e-09	1.59557e-08	19	30	30	D1	Blood (GTEx)	EpiXcan	0.985553	gtex_bl	0.999981
2967	ENSG00000170846	AC093323.1	-0.604366	-0.0792179	0.5456	0.025722	0.0544717	2.9718e-05	0.000119131	1	4	4	D1	Blood (GTEx)	EpiXcan	0.985553	gtex_bl	0.999981
2968	ENSG00000272047	GTF2H5	0.604276	0.0754962	0.54566	0.0280679	0.0266581	0.00484782	0.0145927	30	34	34	D1	Blood (GTEx)	EpiXcan	0.985553	gtex_bl	0.999981
2969	ENSG00000134086	VHL	0.604027	0.0728802	0.545826	0.0284863	0.0432456	0.000291618	0.00103059	15	17	17	D1	Blood (GTEx)	EpiXcan	0.985553	gtex_bl	0.999981
2970	ENSG00000139190	VAMP1	-0.603713	-0.0297292	0.546034	0.151378	0.324598	4.87728e-29	1.3641e-27	12	14	14	D1	Blood (GTEx)	EpiXcan	0.985553	gtex_bl	0.999981
2971	ENSG00000110719	TCIRG1	-0.60363	-0.0492578	0.54609	0.0848478	0.192699	5.89357e-16	6.57959e-15	18	23	23	D1	Blood (GTEx)	EpiXcan	0.985553	gtex_bl	0.999981
2972	ENSG00000115325	DOK1	-0.603581	-0.0608622	0.546122	0.0358577	0.0703424	3.0007e-06	1.36536e-05	15	16	16	D1	Blood (GTEx)	EpiXcan	0.985553	gtex_bl	0.999981
2973	ENSG00000198879	SFMBT2	-0.603302	-0.0361277	0.546308	0.1052	0.193545	1.82855e-16	2.1781e-15	16	20	20	D1	Blood (GTEx)	EpiXcan	0.985553	gtex_bl	0.999981
2974	ENSG00000105202	FBL	0.603116	0.148644	0.546432	0.00962307	0.038132	0.000558489	0.00190753	3	4	4	D1	Blood (GTEx)	EpiXcan	0.985553	gtex_bl	0.999981
2975	ENSG00000196352	CD55	-0.602488	-0.0322519	0.546849	0.0990255	0.310507	2.30182e-27	5.80502e-26	14	20	20	D1	Blood (GTEx)	EpiXcan	0.985553	gtex_bl	0.999981
2976	ENSG00000140105	WARS	-0.60235	-0.0399243	0.546941	0.0733901	0.355849	5.13452e-32	1.74744e-30	12	17	17	D1	Blood (GTEx)	EpiXcan	0.985553	gtex_bl	0.999981
2977	ENSG00000157637	SLC38A10	-0.602238	-0.0531408	0.547016	0.051178	0.165959	1.21133e-13	1.13486e-12	14	18	18	D1	Blood (GTEx)	EpiXcan	0.985553	gtex_bl	0.999981
2978	ENSG00000171206	TRIM8	0.602221	0.079096	0.547027	0.0289125	0.0308954	0.00227971	0.00713766	12	15	15	D1	Blood (GTEx)	EpiXcan	0.985553	gtex_bl	0.999981
2979	ENSG00000187608	ISG15	0.601858	0.0593438	0.547268	0.0588487	0.177529	6.72331e-15	6.94239e-14	11	14	14	D1	Blood (GTEx)	EpiXcan	0.985553	gtex_bl	0.999981
2980	ENSG00000214309	MBLAC1	0.601744	0.0318248	0.547345	0.157254	0.158786	1.83972e-13	1.69267e-12	39	45	45	D1	Blood (GTEx)	EpiXcan	0.985553	gtex_bl	0.999981
2981	ENSG00000172260	NEGR1	0.60095	0.0653144	0.547873	0.025453	0.0827247	3.95064e-07	1.98215e-06	11	13	13	D1	Blood (GTEx)	EpiXcan	0.985553	gtex_bl	0.999981
2982	ENSG00000151503	NCAPD3	0.600825	0.105926	0.547957	0.0157535	0.0264225	0.00453202	0.013707	9	12	12	D1	Blood (GTEx)	EpiXcan	0.985553	gtex_bl	0.999981
2983	ENSG00000156735	BAG4	0.600463	0.195842	0.548198	0.00324895	0.0106898	0.0744304	0.183037	17	19	19	D1	Blood (GTEx)	EpiXcan	0.985553	gtex_bl	0.999981
2984	ENSG00000087008	ACOX3	0.600113	0.102951	0.548431	0.0174047	0.038497	0.000623515	0.00211554	13	18	18	D1	Blood (GTEx)	EpiXcan	0.985553	gtex_bl	0.999981
2985	ENSG00000255529	POLR2M	-0.599589	-0.174088	0.54878	0.00444834	0.0148341	0.0349709	0.0919303	2	2	2	D1	Blood (GTEx)	EpiXcan	0.985553	gtex_bl	0.999981
2986	ENSG00000128274	A4GALT	-0.599555	-0.0281738	0.548803	0.175225	0.281986	1.85649e-24	3.90039e-23	29	32	32	D1	Blood (GTEx)	EpiXcan	0.985553	gtex_bl	0.999981
2987	ENSG00000197054	ZNF763	-0.59941	-0.0757124	0.5489	0.0216673	0.089548	1.09478e-07	5.83051e-07	11	17	17	D1	Blood (GTEx)	EpiXcan	0.985553	gtex_bl	0.999981
2988	ENSG00000151692	RNF144A	0.599386	0.067767	0.548916	0.0260305	0.0815625	3.21109e-07	1.62701e-06	8	9	9	D1	Blood (GTEx)	EpiXcan	0.985553	gtex_bl	0.999981
2989	ENSG00000131591	C1orf159	-0.599256	-0.0715645	0.549002	0.0337066	0.0875666	1.17204e-07	6.21715e-07	9	13	13	D1	Blood (GTEx)	EpiXcan	0.985553	gtex_bl	0.999981
2990	ENSG00000169683	LRRC45	0.599248	0.115383	0.549008	0.0163864	0.0517918	5.528e-05	0.0002142	20	28	28	D1	Blood (GTEx)	EpiXcan	0.985553	gtex_bl	0.999981
2991	ENSG00000105669	COPE	0.599167	0.0678326	0.549062	0.0316987	0.0113227	0.0637605	0.158937	21	29	29	D1	Blood (GTEx)	EpiXcan	0.985553	gtex_bl	0.999981
2992	ENSG00000123600	METTL8	0.598711	0.0445892	0.549366	0.0611947	0.159626	2.7584e-13	2.5051e-12	2	3	3	D1	Blood (GTEx)	EpiXcan	0.985553	gtex_bl	0.999981
2993	ENSG00000106263	EIF3B	0.598686	0.324892	0.549382	0.00144677	0.0180054	0.0204831	0.0558887	9	15	15	D1	Blood (GTEx)	EpiXcan	0.985553	gtex_bl	0.999981
2994	ENSG00000160803	UBQLN4	-0.598685	-0.0786758	0.549383	0.00959034	0.0462667	0.000165307	0.000603381	12	16	16	D1	Blood (GTEx)	EpiXcan	0.985553	gtex_bl	0.999981
2995	ENSG00000013725	CD6	0.598446	0.0500802	0.549542	0.0367353	0.068267	3.83378e-06	1.72268e-05	24	34	34	D1	Blood (GTEx)	EpiXcan	0.985553	gtex_bl	0.999981
2996	ENSG00000183309	ZNF623	0.598406	0.116735	0.549569	0.00989897	0.0816072	1.33318e-07	7.02725e-07	5	6	6	D1	Blood (GTEx)	EpiXcan	0.985553	gtex_bl	0.999981
2997	ENSG00000163807	KIAA1143	-0.598288	-0.0483076	0.549647	0.0544879	0.0971741	2.97551e-08	1.69642e-07	11	13	13	D1	Blood (GTEx)	EpiXcan	0.985553	gtex_bl	0.999981
2998	ENSG00000239900	ADSL	0.598052	0.102325	0.549805	0.014654	0.0133933	0.0458092	0.117799	15	18	18	D1	Blood (GTEx)	EpiXcan	0.985553	gtex_bl	0.999981
2999	ENSG00000203485	INF2	0.597524	0.0394351	0.550157	0.105115	0.189012	1.50845e-15	1.64279e-14	16	27	27	D1	Blood (GTEx)	EpiXcan	0.985553	gtex_bl	0.999981
3000	ENSG00000147601	TERF1	-0.597427	-0.14783	0.550222	0.00545719	0.0256891	0.00555554	0.0165661	3	5	5	D1	Blood (GTEx)	EpiXcan	0.985553	gtex_bl	0.999981
3001	ENSG00000172466	ZNF24	-0.597042	-0.0613991	0.550479	0.0346764	0.0666289	5.35593e-06	2.36054e-05	11	14	14	D1	Blood (GTEx)	EpiXcan	0.985553	gtex_bl	0.999981
3002	ENSG00000263874	LINC00672	0.596974	0.0556405	0.550525	0.0410871	0.0189602	0.0163125	0.0452727	28	34	34	D1	Blood (GTEx)	EpiXcan	0.985553	gtex_bl	0.999981
3003	ENSG00000109814	UGDH	-0.596869	-0.114746	0.550595	0.00895154	0.0343115	0.00125048	0.00406004	6	6	6	D1	Blood (GTEx)	EpiXcan	0.985553	gtex_bl	0.999981
3004	ENSG00000155097	ATP6V1C1	-0.596792	-0.0274826	0.550646	0.167815	0.227347	1.1327e-21	1.99622e-20	22	24	24	D1	Blood (GTEx)	EpiXcan	0.985553	gtex_bl	0.999981
3005	ENSG00000162836	ACP6	-0.596285	-0.091768	0.550985	0.0152429	0.0566352	2.54431e-05	0.000102984	5	7	7	D1	Blood (GTEx)	EpiXcan	0.985553	gtex_bl	0.999981
3006	ENSG00000133561	GIMAP6	0.59598	0.113406	0.551188	0.0131383	0.0182725	0.0181623	0.0499593	8	9	9	D1	Blood (GTEx)	EpiXcan	0.985553	gtex_bl	0.999981
3007	ENSG00000186088	GSAP	0.595795	0.0391043	0.551312	0.102523	0.215274	3.54966e-18	4.88709e-17	22	28	28	D1	Blood (GTEx)	EpiXcan	0.985553	gtex_bl	0.999981
3008	ENSG00000182986	ZNF320	-0.595615	-0.0409122	0.551433	0.0952723	0.0985424	1.90669e-08	1.10837e-07	40	53	53	D1	Blood (GTEx)	EpiXcan	0.985553	gtex_bl	0.999981
3009	ENSG00000165813	CCDC186	0.59519	0.114569	0.551717	0.00781311	0.0255125	0.00531675	0.0158895	9	9	9	D1	Blood (GTEx)	EpiXcan	0.985553	gtex_bl	0.999981
3010	ENSG00000103199	ZNF500	0.595186	0.0359068	0.551719	0.0779896	0.13905	1.78777e-11	1.38505e-10	32	41	41	D1	Blood (GTEx)	EpiXcan	0.985553	gtex_bl	0.999981
3011	ENSG00000196704	AMZ2	-0.595164	-0.0713544	0.551734	0.0244151	0.0703263	3.11964e-06	1.41686e-05	8	8	8	D1	Blood (GTEx)	EpiXcan	0.985553	gtex_bl	0.999981
3012	ENSG00000226137	BAIAP2-AS1	-0.595093	-0.0335617	0.551781	0.105963	0.193783	5.309e-16	5.96692e-15	33	39	39	D1	Blood (GTEx)	EpiXcan	0.985553	gtex_bl	0.999981
3013	ENSG00000110074	FOXRED1	-0.594417	-0.0276663	0.552234	0.252923	0.512254	1.26884e-53	1.59694e-51	29	32	32	D1	Blood (GTEx)	EpiXcan	0.985553	gtex_bl	0.999981
3014	ENSG00000164323	CFAP97	-0.594318	-0.0704515	0.5523	0.0452864	0.0751048	1.20188e-06	5.74913e-06	32	36	36	D1	Blood (GTEx)	EpiXcan	0.985553	gtex_bl	0.999981
3015	ENSG00000197780	TAF13	-0.594036	-0.243157	0.552488	0.00308051	0.0166228	0.0244979	0.0661593	5	7	7	D1	Blood (GTEx)	EpiXcan	0.985553	gtex_bl	0.999981
3016	ENSG00000186314	PRELID2	0.593727	0.0816848	0.552695	0.0135837	0.0125299	0.0531253	0.134589	20	24	24	D1	Blood (GTEx)	EpiXcan	0.985553	gtex_bl	0.999981
3017	ENSG00000162407	PLPP3	0.592883	0.125901	0.553259	0.00780309	0.0100561	0.0844994	0.204965	5	6	6	D1	Blood (GTEx)	EpiXcan	0.985553	gtex_bl	0.999981
3018	ENSG00000196776	CD47	0.592806	0.0743849	0.553311	0.0233065	0.0600264	1.85967e-05	7.65736e-05	4	5	5	D1	Blood (GTEx)	EpiXcan	0.985553	gtex_bl	0.999981
3019	ENSG00000268069	AC004466.1	-0.59267	-0.0130056	0.553402	0.035452	0.0486576	0.000118451	0.000440182	23	25	25	D1	Blood (GTEx)	EpiXcan	0.985553	gtex_bl	0.999981
3020	ENSG00000159840	ZYX	-0.592385	-0.0286892	0.553593	0.182068	0.44943	3.74437e-44	2.7002e-42	27	40	40	D1	Blood (GTEx)	EpiXcan	0.985553	gtex_bl	0.999981
3021	ENSG00000086289	EPDR1	-0.592124	-0.065218	0.553767	0.0285675	0.0622027	1.33066e-05	5.57549e-05	24	27	27	D1	Blood (GTEx)	EpiXcan	0.985553	gtex_bl	0.999981
3022	ENSG00000228998	AC091167.2	-0.591532	-0.100077	0.554164	0.0142721	0.0478632	0.000106153	0.000396915	4	4	4	D1	Blood (GTEx)	EpiXcan	0.985553	gtex_bl	0.999981
3023	ENSG00000112701	SENP6	0.591007	0.0183926	0.554516	0.281056	0.35228	4.71772e-32	1.61382e-30	48	54	54	D1	Blood (GTEx)	EpiXcan	0.985553	gtex_bl	0.999981
3024	ENSG00000144218	AFF3	-0.590836	-0.0553853	0.554631	0.0420762	0.0422541	0.000249022	0.000889717	20	23	23	D1	Blood (GTEx)	EpiXcan	0.985553	gtex_bl	0.999981
3025	ENSG00000138449	SLC40A1	0.590347	0.185314	0.554958	0.00390377	0.0252614	0.00567785	0.0169043	3	5	5	D1	Blood (GTEx)	EpiXcan	0.985553	gtex_bl	0.999981
3026	ENSG00000132405	TBC1D14	-0.589509	-0.0691869	0.55552	0.0475008	0.0803634	5.24265e-07	2.59911e-06	24	27	27	D1	Blood (GTEx)	EpiXcan	0.985553	gtex_bl	0.999981
3027	ENSG00000090316	MAEA	-0.589221	-0.0490847	0.555713	0.0611387	0.132774	2.92345e-11	2.20973e-10	10	12	12	D1	Blood (GTEx)	EpiXcan	0.985553	gtex_bl	0.999981
3028	ENSG00000069275	NUCKS1	-0.589056	-0.0819486	0.555823	0.043727	0.013971	0.0407024	0.105726	39	61	61	D1	Blood (GTEx)	EpiXcan	0.985553	gtex_bl	0.999981
3029	ENSG00000166394	CYB5R2	-0.588537	-0.0337627	0.556172	0.120275	0.175947	1.59557e-14	1.6029e-13	44	53	53	D1	Blood (GTEx)	EpiXcan	0.985553	gtex_bl	0.999981
3030	ENSG00000176749	CDK5R1	-0.588306	-0.0437353	0.556327	0.096025	0.100704	1.31544e-08	7.79969e-08	29	31	31	D1	Blood (GTEx)	EpiXcan	0.985553	gtex_bl	0.999981
3031	ENSG00000142089	IFITM3	-0.58819	-0.0265994	0.556405	0.210672	0.528828	1.37219e-57	2.12865e-55	25	36	36	D1	Blood (GTEx)	EpiXcan	0.985553	gtex_bl	0.999981
3032	ENSG00000197548	ATG7	-0.588035	-0.115583	0.556509	0.0122796	0.0393091	0.000451696	0.00156359	12	13	13	D1	Blood (GTEx)	EpiXcan	0.985553	gtex_bl	0.999981
3033	ENSG00000145014	TMEM44	-0.587636	-0.0118099	0.556776	0.12502	0.161167	3.34727e-13	3.01322e-12	48	59	59	D1	Blood (GTEx)	EpiXcan	0.985553	gtex_bl	0.999981
3034	ENSG00000196839	ADA	0.587054	0.0598564	0.557167	0.0825046	0.0439556	0.000255741	0.000911771	49	61	61	D1	Blood (GTEx)	EpiXcan	0.985553	gtex_bl	0.999981
3035	ENSG00000093144	ECHDC1	-0.58699	-0.0553562	0.55721	0.0349664	0.122794	3.65367e-10	2.5061e-09	9	12	12	D1	Blood (GTEx)	EpiXcan	0.985553	gtex_bl	0.999981
3036	ENSG00000166825	ANPEP	0.586907	0.0418299	0.557266	0.0767841	0.289537	3.47776e-25	7.64362e-24	10	15	15	D1	Blood (GTEx)	EpiXcan	0.985553	gtex_bl	0.999981
3037	ENSG00000196151	WDSUB1	0.586003	0.0642427	0.557873	0.0370537	0.086334	1.4729e-07	7.71799e-07	18	24	24	D1	Blood (GTEx)	EpiXcan	0.985553	gtex_bl	0.999981
3038	ENSG00000059691	GATB	-0.585645	-0.061965	0.558114	0.0423496	0.0985604	2.30388e-08	1.32769e-07	24	30	30	D1	Blood (GTEx)	EpiXcan	0.985553	gtex_bl	0.999981
3039	ENSG00000114956	DGUOK	-0.58495	-0.100568	0.558582	0.0167316	0.0557347	3.5601e-05	0.000141608	19	23	23	D1	Blood (GTEx)	EpiXcan	0.985553	gtex_bl	0.999981
3040	ENSG00000101439	CST3	0.584851	0.0472953	0.558648	0.0606876	0.108134	2.82813e-09	1.80096e-08	15	16	16	D1	Blood (GTEx)	EpiXcan	0.985553	gtex_bl	0.999981
3041	ENSG00000168569	TMEM223	-0.584833	-0.0552835	0.55866	0.0436457	0.0953288	4.294e-08	2.39691e-07	14	14	14	D1	Blood (GTEx)	EpiXcan	0.985553	gtex_bl	0.999981
3042	ENSG00000165092	ALDH1A1	-0.584555	-0.0260667	0.558847	0.138908	0.125036	2.29686e-10	1.59929e-09	83	100	100	D1	Blood (GTEx)	EpiXcan	0.985553	gtex_bl	0.999981
3043	ENSG00000115295	CLIP4	-0.584469	-0.0431922	0.558905	0.0463333	0.0227478	0.00895481	0.0259765	31	36	36	D1	Blood (GTEx)	EpiXcan	0.985553	gtex_bl	0.999981
3044	ENSG00000189283	FHIT	0.583915	0.105727	0.559277	0.0144258	0.0653434	6.6538e-06	2.89502e-05	6	6	6	D1	Blood (GTEx)	EpiXcan	0.985553	gtex_bl	0.999981
3045	ENSG00000018510	AGPS	0.58367	0.0601191	0.559442	0.025937	0.0550519	4.2754e-05	0.000167858	25	31	31	D1	Blood (GTEx)	EpiXcan	0.985553	gtex_bl	0.999981
3046	ENSG00000073331	ALPK1	-0.583322	-0.136788	0.559676	0.0071114	0.023956	0.00746519	0.0218589	15	22	22	D1	Blood (GTEx)	EpiXcan	0.985553	gtex_bl	0.999981
3047	ENSG00000257702	LBX2-AS1	0.583137	0.0569205	0.559801	0.044555	0.174669	7.53336e-15	7.73096e-14	5	7	7	D1	Blood (GTEx)	EpiXcan	0.985553	gtex_bl	0.999981
3048	ENSG00000180881	CAPS2	-0.5828	-0.188724	0.560028	0.00347588	0.0125862	0.0519768	0.13203	2	3	3	D1	Blood (GTEx)	EpiXcan	0.985553	gtex_bl	0.999981
3049	ENSG00000044459	CNTLN	-0.582186	-0.130198	0.560442	0.0075428	0.0310266	0.0020399	0.00643667	6	6	6	D1	Blood (GTEx)	EpiXcan	0.985553	gtex_bl	0.999981
3050	ENSG00000271870	AC024060.1	-0.582177	-0.0860497	0.560447	0.0254981	0.0178376	0.0204116	0.0557329	23	26	26	D1	Blood (GTEx)	EpiXcan	0.985553	gtex_bl	0.999981
3051	ENSG00000171291	ZNF439	0.582054	0.0829516	0.56053	0.0418922	0.0130214	0.0492948	0.125841	39	43	43	D1	Blood (GTEx)	EpiXcan	0.985553	gtex_bl	0.999981
3052	ENSG00000116213	WRAP73	0.582051	0.243372	0.560532	0.00929728	0.188168	9.7267e-16	1.07154e-14	16	23	23	D1	Blood (GTEx)	EpiXcan	0.985553	gtex_bl	0.999981
3053	ENSG00000185522	LMNTD2	0.582018	0.0565859	0.560554	0.0579422	0.0801426	6.01068e-07	2.96008e-06	35	46	46	D1	Blood (GTEx)	EpiXcan	0.985553	gtex_bl	0.999981
3054	ENSG00000131196	NFATC1	-0.581923	-0.0531809	0.560619	0.0434708	0.0781844	5.09582e-07	2.53197e-06	25	30	30	D1	Blood (GTEx)	EpiXcan	0.985553	gtex_bl	0.999981
3055	ENSG00000225313	AL513327.1	0.580333	0.0210982	0.56169	0.103546	0.0101224	0.0827042	0.201122	73	82	82	D1	Blood (GTEx)	EpiXcan	0.985553	gtex_bl	0.999981
3056	ENSG00000136709	WDR33	-0.579913	-0.0609829	0.561973	0.0374456	0.0182925	0.0199756	0.0545984	48	53	53	D1	Blood (GTEx)	EpiXcan	0.985553	gtex_bl	0.999981
3057	ENSG00000242612	DECR2	-0.579664	-0.0668474	0.562141	0.0375286	0.252256	2.63972e-21	4.53237e-20	15	22	22	D1	Blood (GTEx)	EpiXcan	0.985553	gtex_bl	0.999981
3058	ENSG00000156535	CD109	0.579346	0.0669385	0.562356	0.0905613	0.062864	1.15126e-05	4.87163e-05	55	66	66	D1	Blood (GTEx)	EpiXcan	0.985553	gtex_bl	0.999981
3059	ENSG00000136104	RNASEH2B	0.579248	0.0359569	0.562422	0.0669527	0.0503153	6.58226e-05	0.000253066	59	70	70	D1	Blood (GTEx)	EpiXcan	0.985553	gtex_bl	0.999981
3060	ENSG00000213066	FGFR1OP	-0.578807	-0.181016	0.562719	0.0186865	0.0699656	3.16016e-06	1.43351e-05	20	30	30	D1	Blood (GTEx)	EpiXcan	0.985553	gtex_bl	0.999981
3061	ENSG00000114738	MAPKAPK3	-0.578639	-0.0404577	0.562832	0.0714835	0.0648393	7.42153e-06	3.21463e-05	24	27	27	D1	Blood (GTEx)	EpiXcan	0.985553	gtex_bl	0.999981
3062	ENSG00000026297	RNASET2	0.578417	0.0237137	0.562983	0.197378	0.389447	9.96005e-37	4.37096e-35	21	26	26	D1	Blood (GTEx)	EpiXcan	0.985553	gtex_bl	0.999981
3063	ENSG00000122497	NBPF14	-0.578391	-0.25421	0.563	0.00189148	0.0323205	0.00180651	0.00573278	1	3	3	D1	Blood (GTEx)	EpiXcan	0.985553	gtex_bl	0.999981
3064	ENSG00000255717	SNHG1	0.578259	0.0715879	0.56309	0.0329961	0.0169518	0.0249369	0.0672631	33	37	37	D1	Blood (GTEx)	EpiXcan	0.985553	gtex_bl	0.999981
3065	ENSG00000006015	C19orf60	0.578165	0.0953551	0.563153	0.0162666	0.18098	3.56096e-15	3.76441e-14	13	17	17	D1	Blood (GTEx)	EpiXcan	0.985553	gtex_bl	0.999981
3066	ENSG00000042980	ADAM28	-0.578	-0.0656425	0.563264	0.0256279	0.0673181	4.65031e-06	2.07075e-05	16	20	20	D1	Blood (GTEx)	EpiXcan	0.985553	gtex_bl	0.999981
3067	ENSG00000145979	TBC1D7	-0.577978	-0.0182017	0.563279	0.225984	0.314666	8.5578e-28	2.2212e-26	29	33	33	D1	Blood (GTEx)	EpiXcan	0.985553	gtex_bl	0.999981
3068	ENSG00000126522	ASL	-0.576893	-0.113514	0.564012	0.0246407	0.0253908	0.00585181	0.0173912	19	24	24	D1	Blood (GTEx)	EpiXcan	0.985553	gtex_bl	0.999981
3069	ENSG00000100083	GGA1	-0.575185	-0.0476724	0.565166	0.070973	0.109824	2.84901e-09	1.81253e-08	39	48	48	D1	Blood (GTEx)	EpiXcan	0.985553	gtex_bl	0.999981
3070	ENSG00000133805	AMPD3	0.574938	0.0533148	0.565333	0.0462803	0.0452445	0.000193277	0.000698216	31	33	33	D1	Blood (GTEx)	EpiXcan	0.985553	gtex_bl	0.999981
3071	ENSG00000122674	CCZ1	0.574687	0.0242646	0.565503	0.259402	0.503081	8.66808e-53	1.06093e-50	31	43	43	D1	Blood (GTEx)	EpiXcan	0.985553	gtex_bl	0.999981
3072	ENSG00000128283	CDC42EP1	0.574592	0.0324101	0.565567	0.104636	0.213555	3.60662e-18	4.9553e-17	35	46	46	D1	Blood (GTEx)	EpiXcan	0.985553	gtex_bl	0.999981
3073	ENSG00000179456	ZBTB18	0.57455	0.0902643	0.565595	0.0188187	0.0206827	0.0128334	0.0362811	12	14	14	D1	Blood (GTEx)	EpiXcan	0.985553	gtex_bl	0.999981
3074	ENSG00000111215	PRR4	0.573634	0.0450141	0.566215	0.0965691	0.168764	3.81752e-14	3.71749e-13	28	30	30	D1	Blood (GTEx)	EpiXcan	0.985553	gtex_bl	0.999981
3075	ENSG00000165475	CRYL1	-0.573624	-0.286719	0.566222	0.00134979	0.0723361	1.81172e-06	8.48595e-06	2	3	3	D1	Blood (GTEx)	EpiXcan	0.985553	gtex_bl	0.999981
3076	ENSG00000105223	PLD3	0.573513	0.123633	0.566297	0.025617	0.0121592	0.0567664	0.143053	26	37	37	D1	Blood (GTEx)	EpiXcan	0.985553	gtex_bl	0.999981
3077	ENSG00000105447	GRWD1	-0.573177	-0.143921	0.566525	0.00890181	0.0539574	2.5177e-05	0.000102	7	14	14	D1	Blood (GTEx)	EpiXcan	0.985553	gtex_bl	0.999981
3078	ENSG00000171097	KYAT1	0.573034	0.109157	0.566622	0.00983695	0.0197005	0.0148821	0.0415621	15	15	15	D1	Blood (GTEx)	EpiXcan	0.985553	gtex_bl	0.999981
3079	ENSG00000239713	APOBEC3G	0.573031	0.0974671	0.566624	0.0403554	0.110088	2.33068e-09	1.4956e-08	29	31	31	D1	Blood (GTEx)	EpiXcan	0.985553	gtex_bl	0.999981
3080	ENSG00000267352	AC005332.2	0.57158	0.0632634	0.567607	0.0377985	0.0229251	0.00890368	0.0258395	27	29	29	D1	Blood (GTEx)	EpiXcan	0.985553	gtex_bl	0.999981
3081	ENSG00000146535	GNA12	0.571374	0.0464987	0.567746	0.0674287	0.087507	1.35129e-07	7.11708e-07	60	74	74	D1	Blood (GTEx)	EpiXcan	0.985553	gtex_bl	0.999981
3082	ENSG00000182141	ZNF708	-0.570781	-0.0241252	0.568148	0.20485	0.353478	2.88793e-32	9.92985e-31	13	17	17	D1	Blood (GTEx)	EpiXcan	0.985553	gtex_bl	0.999981
3083	ENSG00000109861	CTSC	-0.570425	-0.0289743	0.568389	0.136447	0.297371	8.90515e-26	2.03083e-24	29	37	37	D1	Blood (GTEx)	EpiXcan	0.985553	gtex_bl	0.999981
3084	ENSG00000233461	AL445524.1	-0.570288	-0.0864846	0.568482	0.0170003	0.0245536	0.00673022	0.0198514	75	97	93	D1	Blood (GTEx)	EpiXcan	0.985553	gtex_bl	0.999981
3085	ENSG00000177105	RHOG	-0.570006	-0.0888115	0.568673	0.0149983	0.112476	1.97407e-09	1.27412e-08	8	17	17	D1	Blood (GTEx)	EpiXcan	0.985553	gtex_bl	0.999981
3086	ENSG00000180543	TSPYL5	-0.569963	-0.0695552	0.568703	0.0186652	0.0809987	3.88487e-07	1.95283e-06	10	12	12	D1	Blood (GTEx)	EpiXcan	0.985553	gtex_bl	0.999981
3087	ENSG00000146243	IRAK1BP1	0.569798	0.0267058	0.568814	0.0584171	0.0141899	0.0382969	0.0999842	54	64	64	D1	Blood (GTEx)	EpiXcan	0.985553	gtex_bl	0.999981
3088	ENSG00000168546	GFRA2	-0.569767	-0.17076	0.568836	0.00704663	0.0433074	0.000277537	0.000984477	5	6	6	D1	Blood (GTEx)	EpiXcan	0.985553	gtex_bl	0.999981
3089	ENSG00000235423	AC068768.1	-0.569438	-0.321676	0.569059	0.00236009	0.0422671	0.000331906	0.00116341	4	10	10	D1	Blood (GTEx)	EpiXcan	0.985553	gtex_bl	0.999981
3090	ENSG00000101413	RPRD1B	0.56915	0.232465	0.569255	0.0020689	0.0128124	0.0501959	0.127921	2	3	3	D1	Blood (GTEx)	EpiXcan	0.985553	gtex_bl	0.999981
3091	ENSG00000110002	VWA5A	-0.569125	-0.0590627	0.569271	0.0497642	0.0885612	1.18982e-07	6.30399e-07	22	24	24	D1	Blood (GTEx)	EpiXcan	0.985553	gtex_bl	0.999981
3092	ENSG00000165389	SPTSSA	0.569087	0.0571501	0.569297	0.0403327	0.0207103	0.0130896	0.036927	33	39	39	D1	Blood (GTEx)	EpiXcan	0.985553	gtex_bl	0.999981
3093	ENSG00000166548	TK2	-0.56817	-0.030408	0.56992	0.14103	0.304561	1.49177e-29	4.39331e-28	31	37	37	D1	Blood (GTEx)	EpiXcan	0.985553	gtex_bl	0.999981
3094	ENSG00000141252	VPS53	-0.567602	-0.0222685	0.570305	0.248915	0.561211	1.8936e-62	3.82765e-60	27	37	37	D1	Blood (GTEx)	EpiXcan	0.985553	gtex_bl	0.999981
3095	ENSG00000161692	DBF4B	-0.567321	-0.0352818	0.570496	0.10427	0.312716	2.83585e-27	7.12487e-26	17	21	21	D1	Blood (GTEx)	EpiXcan	0.985553	gtex_bl	0.999981
3096	ENSG00000260274	AC068338.2	-0.567109	-0.0353912	0.57064	0.101224	0.188747	4.33689e-16	4.94516e-15	15	19	19	D1	Blood (GTEx)	EpiXcan	0.985553	gtex_bl	0.999981
3097	ENSG00000167397	VKORC1	0.566789	0.0459148	0.570858	0.032293	0.074387	1.1589e-06	5.55547e-06	14	16	16	D1	Blood (GTEx)	EpiXcan	0.985553	gtex_bl	0.999981
3098	ENSG00000050555	LAMC3	-0.566759	-0.0709688	0.570878	0.0361302	0.0722247	2.25728e-06	1.04527e-05	18	22	22	D1	Blood (GTEx)	EpiXcan	0.985553	gtex_bl	0.999981
3099	ENSG00000102886	GDPD3	-0.566412	-0.080148	0.571114	0.21145	0.22247	2.10287e-19	3.15573e-18	30	33	33	D1	Blood (GTEx)	EpiXcan	0.985553	gtex_bl	0.999981
3100	ENSG00000254838	GVINP1	-0.566313	-0.236995	0.571181	0.00235285	0.0148598	0.0283303	0.0756817	5	7	7	D1	Blood (GTEx)	EpiXcan	0.985553	gtex_bl	0.999981
3101	ENSG00000129450	SIGLEC9	-0.565746	-0.0433079	0.571567	0.0563994	0.0185615	0.0183924	0.0505611	48	59	59	D1	Blood (GTEx)	EpiXcan	0.985553	gtex_bl	0.999981
3102	ENSG00000150787	PTS	-0.564402	-0.113492	0.57248	0.010844	0.0283591	0.00334651	0.0102634	7	8	8	D1	Blood (GTEx)	EpiXcan	0.985553	gtex_bl	0.999981
3103	ENSG00000118785	SPP1	0.564172	0.0306282	0.572637	0.107507	0.0513414	7.55513e-05	0.000287815	74	80	80	D1	Blood (GTEx)	EpiXcan	0.985553	gtex_bl	0.999981
3104	ENSG00000177465	ACOT4	0.563974	0.130371	0.572772	0.00899144	0.154079	4.8886e-13	4.33348e-12	9	16	16	D1	Blood (GTEx)	EpiXcan	0.985553	gtex_bl	0.999981
3105	ENSG00000240053	LY6G5B	-0.563785	-0.0472324	0.572901	0.0461086	0.123609	3.38365e-10	2.32927e-09	15	19	19	D1	Blood (GTEx)	EpiXcan	0.985553	gtex_bl	0.999981
3106	ENSG00000175984	DENND2C	0.563562	0.0585746	0.573052	0.0622488	0.138354	2.35145e-11	1.79466e-10	8	9	9	D1	Blood (GTEx)	EpiXcan	0.985553	gtex_bl	0.999981
3107	ENSG00000108561	C1QBP	0.563495	0.0662871	0.573098	0.0299678	0.0582095	2.23895e-05	9.14009e-05	13	16	16	D1	Blood (GTEx)	EpiXcan	0.985553	gtex_bl	0.999981
3108	ENSG00000196655	TRAPPC4	0.563355	0.0322982	0.573193	0.172102	0.314983	1.97518e-28	5.36678e-27	14	15	15	D1	Blood (GTEx)	EpiXcan	0.985553	gtex_bl	0.999981
3109	ENSG00000136122	BORA	0.563265	0.0659166	0.573254	0.0379661	0.0895071	4.0362e-08	2.26058e-07	4	5	5	D1	Blood (GTEx)	EpiXcan	0.985553	gtex_bl	0.999981
3110	ENSG00000044115	CTNNA1	-0.563042	-0.0247196	0.573407	0.184605	0.391469	3.37663e-36	1.45785e-34	51	66	66	D1	Blood (GTEx)	EpiXcan	0.985553	gtex_bl	0.999981
3111	ENSG00000184378	ACTRT3	-0.562361	-0.050269	0.57387	0.0917011	0.031871	0.00175803	0.00558826	77	86	86	D1	Blood (GTEx)	EpiXcan	0.985553	gtex_bl	0.999981
3112	ENSG00000139908	TSSK4	-0.562337	-0.259712	0.573886	0.00251922	0.0200167	0.0143414	0.0401866	2	2	2	D1	Blood (GTEx)	EpiXcan	0.985553	gtex_bl	0.999981
3113	ENSG00000251136	AF117829.1	0.56219	0.0655659	0.573987	0.0258818	0.08345	2.9162e-07	1.48663e-06	11	12	12	D1	Blood (GTEx)	EpiXcan	0.985553	gtex_bl	0.999981
3114	ENSG00000153208	MERTK	-0.561985	-0.0438175	0.574127	0.0400606	0.0893042	8.38574e-08	4.53482e-07	13	13	13	D1	Blood (GTEx)	EpiXcan	0.985553	gtex_bl	0.999981
3115	ENSG00000163660	CCNL1	-0.561781	-0.0374587	0.574265	0.126899	0.075153	1.49504e-06	7.07784e-06	86	98	98	D1	Blood (GTEx)	EpiXcan	0.985553	gtex_bl	0.999981
3116	ENSG00000101457	DNTTIP1	-0.561754	-0.117268	0.574283	0.00817193	0.224676	9.1566e-19	1.31353e-17	4	9	9	D1	Blood (GTEx)	EpiXcan	0.985553	gtex_bl	0.999981
3117	ENSG00000128815	WDFY4	-0.561704	-0.0876398	0.574318	0.0164452	0.0906582	7.90813e-08	4.29395e-07	8	9	9	D1	Blood (GTEx)	EpiXcan	0.985553	gtex_bl	0.999981
3118	ENSG00000215717	TMEM167B	-0.560959	-0.0629095	0.574826	0.0314407	0.168836	7.79767e-14	7.42003e-13	6	9	9	D1	Blood (GTEx)	EpiXcan	0.985553	gtex_bl	0.999981
3119	ENSG00000267321	LINC02001	0.560668	0.060429	0.575024	0.0544082	0.0325411	0.00169682	0.00540439	50	62	62	D1	Blood (GTEx)	EpiXcan	0.985553	gtex_bl	0.999981
3120	ENSG00000272379	AL008729.2	0.560639	0.073896	0.575044	0.0658512	0.128829	7.79776e-11	5.67849e-10	54	65	65	D1	Blood (GTEx)	EpiXcan	0.985553	gtex_bl	0.999981
3121	ENSG00000118689	FOXO3	0.560525	0.0467713	0.575121	0.0480203	0.0499293	5.38923e-05	0.000209005	25	30	30	D1	Blood (GTEx)	EpiXcan	0.985553	gtex_bl	0.999981
3122	ENSG00000166046	TCP11L2	0.560423	0.0422274	0.575191	0.0871676	0.0637987	9.7961e-06	4.18074e-05	71	81	81	D1	Blood (GTEx)	EpiXcan	0.985553	gtex_bl	0.999981
3123	ENSG00000215190	LINC00680	0.560415	0.0265757	0.575196	0.15832	0.379214	8.52943e-36	3.61242e-34	9	12	12	D1	Blood (GTEx)	EpiXcan	0.985553	gtex_bl	0.999981
3124	ENSG00000002016	RAD52	-0.559997	-0.0258567	0.575481	0.135666	0.101562	1.25612e-08	7.47456e-08	58	67	67	D1	Blood (GTEx)	EpiXcan	0.985553	gtex_bl	0.999981
3125	ENSG00000196730	DAPK1	0.559989	0.0258429	0.575487	0.195587	0.17584	8.67577e-15	8.85565e-14	88	110	110	D1	Blood (GTEx)	EpiXcan	0.985553	gtex_bl	0.999981
3126	ENSG00000005801	ZNF195	0.558959	0.080374	0.57619	0.0206707	0.0585984	2.03956e-05	8.35681e-05	13	13	13	D1	Blood (GTEx)	EpiXcan	0.985553	gtex_bl	0.999981
3127	ENSG00000164897	TMUB1	0.558808	0.0918017	0.576293	0.0203376	0.0379813	0.00065428	0.00221317	12	17	17	D1	Blood (GTEx)	EpiXcan	0.985553	gtex_bl	0.999981
3128	ENSG00000167641	PPP1R14A	-0.558664	-0.34764	0.576391	0.00376078	0.0504319	8.01733e-05	0.000304294	9	13	13	D1	Blood (GTEx)	EpiXcan	0.985553	gtex_bl	0.999981
3129	ENSG00000112640	PPP2R5D	0.558416	0.0529675	0.57656	0.0489239	0.0159222	0.0292582	0.0779733	36	45	45	D1	Blood (GTEx)	EpiXcan	0.985553	gtex_bl	0.999981
3130	ENSG00000103351	CLUAP1	0.558245	0.0366144	0.576677	0.0849508	0.145978	3.98819e-12	3.26821e-11	8	10	10	D1	Blood (GTEx)	EpiXcan	0.985553	gtex_bl	0.999981
3131	ENSG00000240038	AMY2B	-0.557964	-0.0962056	0.576869	0.0142583	0.031397	0.00213648	0.0067176	3	3	3	D1	Blood (GTEx)	EpiXcan	0.985553	gtex_bl	0.999981
3132	ENSG00000123975	CKS2	-0.557824	-0.0825066	0.576964	0.00935831	0.0251183	0.00614253	0.0182186	20	25	25	D1	Blood (GTEx)	EpiXcan	0.985553	gtex_bl	0.999981
3133	ENSG00000090661	CERS4	-0.557777	-0.0884663	0.576996	0.0227438	0.153956	8.36044e-13	7.26623e-12	7	8	8	D1	Blood (GTEx)	EpiXcan	0.985553	gtex_bl	0.999981
3134	ENSG00000052126	PLEKHA5	-0.55693	-0.0997198	0.577575	0.0138317	0.0360237	0.000806275	0.00268443	16	19	19	D1	Blood (GTEx)	EpiXcan	0.985553	gtex_bl	0.999981
3135	ENSG00000108950	FAM20A	-0.556723	-0.0266567	0.577716	0.194874	0.287113	8.19582e-26	1.87548e-24	7	7	7	D1	Blood (GTEx)	EpiXcan	0.985553	gtex_bl	0.999981
3136	ENSG00000113811	SELENOK	0.556436	0.0791172	0.577913	0.0220274	0.0391909	0.000543572	0.00185991	17	20	20	D1	Blood (GTEx)	EpiXcan	0.985553	gtex_bl	0.999981
3137	ENSG00000159063	ALG8	0.555527	0.0828278	0.578534	0.018343	0.0210517	0.0115041	0.0327521	8	9	9	D1	Blood (GTEx)	EpiXcan	0.985553	gtex_bl	0.999981
3138	ENSG00000123179	EBPL	0.55501	0.0190625	0.578888	0.264237	0.394771	3.80148e-37	1.73091e-35	22	25	25	D1	Blood (GTEx)	EpiXcan	0.985553	gtex_bl	0.999981
3139	ENSG00000119321	FKBP15	-0.554461	-0.0275228	0.579263	0.1749	0.166117	1.065e-13	1.00482e-12	86	97	97	D1	Blood (GTEx)	EpiXcan	0.985553	gtex_bl	0.999981
3140	ENSG00000105321	CCDC9	-0.553687	-0.0497019	0.579793	0.0544108	0.0753759	1.32841e-06	6.32714e-06	29	40	40	D1	Blood (GTEx)	EpiXcan	0.985553	gtex_bl	0.999981
3141	ENSG00000269973	AC010969.2	-0.553631	-0.0770771	0.579831	0.0170499	0.0255895	0.0055864	0.0166506	7	7	7	D1	Blood (GTEx)	EpiXcan	0.985553	gtex_bl	0.999981
3142	ENSG00000157426	AASDH	-0.553578	-0.0390335	0.579868	0.070172	0.155576	3.56177e-13	3.19554e-12	31	38	38	D1	Blood (GTEx)	EpiXcan	0.985553	gtex_bl	0.999981
3143	ENSG00000169738	DCXR	-0.553431	-0.0369233	0.579968	0.0871914	0.171869	3.10656e-14	3.0609e-13	18	20	20	D1	Blood (GTEx)	EpiXcan	0.985553	gtex_bl	0.999981
3144	ENSG00000065618	COL17A1	0.553096	0.0831339	0.580198	0.0179501	0.101504	1.31211e-08	7.78338e-08	15	18	18	D1	Blood (GTEx)	EpiXcan	0.985553	gtex_bl	0.999981
3145	ENSG00000158792	SPATA2L	-0.55268	-0.0365563	0.580483	0.071189	0.242861	1.0313e-20	1.69232e-19	18	24	24	D1	Blood (GTEx)	EpiXcan	0.985553	gtex_bl	0.999981
3146	ENSG00000227671	AL390728.4	0.552613	0.0196003	0.580528	0.211394	0.278017	1.44816e-24	3.06178e-23	62	75	75	D1	Blood (GTEx)	EpiXcan	0.985553	gtex_bl	0.999981
3147	ENSG00000124570	SERPINB6	0.552611	0.0269248	0.58053	0.13783	0.291507	5.11026e-25	1.11399e-23	10	12	12	D1	Blood (GTEx)	EpiXcan	0.985553	gtex_bl	0.999981
3148	ENSG00000127124	HIVEP3	-0.552586	-0.0562446	0.580547	0.0941181	0.0464028	0.000173749	0.000632466	86	104	104	D1	Blood (GTEx)	EpiXcan	0.985553	gtex_bl	0.999981
3149	ENSG00000117597	DIEXF	0.552585	0.0371722	0.580547	0.0755284	0.183218	3.29394e-15	3.50434e-14	13	16	16	D1	Blood (GTEx)	EpiXcan	0.985553	gtex_bl	0.999981
3150	ENSG00000169490	TM2D2	0.552259	0.0618534	0.580771	0.0343718	0.050997	6.55262e-05	0.000251999	17	23	23	D1	Blood (GTEx)	EpiXcan	0.985553	gtex_bl	0.999981
3151	ENSG00000118762	PKD2	-0.552107	-0.046383	0.580875	0.0494621	0.0893868	1.22364e-07	6.46775e-07	8	8	8	D1	Blood (GTEx)	EpiXcan	0.985553	gtex_bl	0.999981
3152	ENSG00000160124	CCDC58	-0.551995	-0.115153	0.580952	0.0090231	0.0132918	0.0468305	0.120263	9	9	9	D1	Blood (GTEx)	EpiXcan	0.985553	gtex_bl	0.999981
3153	ENSG00000081014	AP4E1	-0.551975	-0.0594436	0.580966	0.0284002	0.0805278	4.2151e-07	2.10613e-06	18	19	19	D1	Blood (GTEx)	EpiXcan	0.985553	gtex_bl	0.999981
3154	ENSG00000163382	NAXE	-0.551882	-0.0818604	0.581029	0.0308239	0.0386649	0.000454424	0.00157181	13	13	13	D1	Blood (GTEx)	EpiXcan	0.985553	gtex_bl	0.999981
3155	ENSG00000102524	TNFSF13B	0.551854	0.0393565	0.581048	0.0545355	0.0901955	9.41006e-08	5.05393e-07	26	27	27	D1	Blood (GTEx)	EpiXcan	0.985553	gtex_bl	0.999981
3156	ENSG00000174953	DHX36	0.551227	0.112231	0.581478	0.00706733	0.0121866	0.0571859	0.144001	16	20	20	D1	Blood (GTEx)	EpiXcan	0.985553	gtex_bl	0.999981
3157	ENSG00000235314	LINC00957	0.551149	0.0473574	0.581531	0.0462649	0.125037	1.53451e-10	1.08489e-09	13	15	15	D1	Blood (GTEx)	EpiXcan	0.985553	gtex_bl	0.999981
3158	ENSG00000151690	MFSD6	0.550865	0.0598452	0.581726	0.0301645	0.126116	6.74005e-11	4.93247e-10	10	17	17	D1	Blood (GTEx)	EpiXcan	0.985553	gtex_bl	0.999981
3159	ENSG00000144455	SUMF1	-0.550552	-0.0344329	0.581941	0.0883867	0.148764	2.56227e-12	2.13245e-11	35	44	44	D1	Blood (GTEx)	EpiXcan	0.985553	gtex_bl	0.999981
3160	ENSG00000131351	HAUS8	-0.5504	-0.068495	0.582045	0.0245941	0.0974551	1.49897e-08	8.83281e-08	16	20	20	D1	Blood (GTEx)	EpiXcan	0.985553	gtex_bl	0.999981
3161	ENSG00000008516	MMP25	0.549399	0.0206624	0.582732	0.277842	0.459034	2.98569e-50	3.16128e-48	12	15	15	D1	Blood (GTEx)	EpiXcan	0.985553	gtex_bl	0.999981
3162	ENSG00000172113	NME6	0.548643	0.0356694	0.583251	0.0712916	0.152571	8.71477e-13	7.55714e-12	20	21	21	D1	Blood (GTEx)	EpiXcan	0.985553	gtex_bl	0.999981
3163	ENSG00000142794	NBPF3	0.548609	0.0150331	0.583274	0.449179	0.693696	7.90928e-94	1.5074e-90	14	15	15	D1	Blood (GTEx)	EpiXcan	0.985553	gtex_bl	0.999981
3164	ENSG00000073169	SELENOO	-0.548501	-0.0481392	0.583348	0.0407776	0.104335	5.63952e-09	3.46873e-08	20	25	25	D1	Blood (GTEx)	EpiXcan	0.985553	gtex_bl	0.999981
3165	ENSG00000163563	MNDA	0.54848	0.0372037	0.583363	0.0686517	0.0935808	3.96169e-08	2.22164e-07	41	50	50	D1	Blood (GTEx)	EpiXcan	0.985553	gtex_bl	0.999981
3166	ENSG00000106415	GLCCI1	0.548134	0.0412195	0.5836	0.0217522	0.0329092	0.00154686	0.00495479	26	34	34	D1	Blood (GTEx)	EpiXcan	0.985553	gtex_bl	0.999981
3167	ENSG00000106733	NMRK1	0.547928	0.0138735	0.583741	0.407122	0.464614	3.34808e-46	2.62745e-44	132	146	146	D1	Blood (GTEx)	EpiXcan	0.985553	gtex_bl	0.999981
3168	ENSG00000133243	BTBD2	-0.547701	-0.0576156	0.583898	0.0609642	0.0732784	1.60518e-06	7.56972e-06	50	66	66	D1	Blood (GTEx)	EpiXcan	0.985553	gtex_bl	0.999981
3169	ENSG00000184983	NDUFA6	-0.547622	-0.0238619	0.583952	0.180796	0.371779	1.19982e-34	4.80684e-33	11	13	13	D1	Blood (GTEx)	EpiXcan	0.985553	gtex_bl	0.999981
3170	ENSG00000258366	RTEL1	-0.547548	-0.0813044	0.584003	0.037077	0.0941771	5.02851e-08	2.78362e-07	51	63	63	D1	Blood (GTEx)	EpiXcan	0.985553	gtex_bl	0.999981
3171	ENSG00000090382	LYZ	-0.547262	-0.017736	0.584199	0.354794	0.623069	8.99636e-78	5.21828e-75	27	31	31	D1	Blood (GTEx)	EpiXcan	0.985553	gtex_bl	0.999981
3172	ENSG00000075914	EXOSC7	0.546986	0.0599341	0.584388	0.0370947	0.0155791	0.0310113	0.0822345	35	40	40	D1	Blood (GTEx)	EpiXcan	0.985553	gtex_bl	0.999981
3173	ENSG00000181404	WASHC1	-0.546242	-0.0592617	0.5849	0.0636115	0.460106	8.97757e-47	7.34784e-45	17	23	23	D1	Blood (GTEx)	EpiXcan	0.985553	gtex_bl	0.999981
3174	ENSG00000136732	GYPC	-0.54623	-0.103699	0.584908	0.0107862	0.0261131	0.0044746	0.0135426	4	5	5	D1	Blood (GTEx)	EpiXcan	0.985553	gtex_bl	0.999981
3175	ENSG00000206341	HLA-H	0.546057	0.0416182	0.585026	0.270439	0.324071	9.78124e-29	2.68501e-27	99	122	120	D1	Blood (GTEx)	EpiXcan	0.985553	gtex_bl	0.999981
3176	ENSG00000132376	INPP5K	0.545945	0.0447686	0.585104	0.0598549	0.143089	4.3325e-12	3.54166e-11	17	17	17	D1	Blood (GTEx)	EpiXcan	0.985553	gtex_bl	0.999981
3177	ENSG00000168036	CTNNB1	0.545913	0.0928465	0.585125	0.0124023	0.0560662	3.06069e-05	0.000122584	6	8	8	D1	Blood (GTEx)	EpiXcan	0.985553	gtex_bl	0.999981
3178	ENSG00000225880	LINC00115	-0.545223	-6.401	0.5856	9.5607e-06	0.168241	1.16484e-14	1.18086e-13	1	9	9	D1	Blood (GTEx)	EpiXcan	0.985553	gtex_bl	0.999981
3179	ENSG00000183621	ZNF438	0.545167	0.0473285	0.585639	0.0434192	0.0834469	2.38743e-07	1.22691e-06	12	15	15	D1	Blood (GTEx)	EpiXcan	0.985553	gtex_bl	0.999981
3180	ENSG00000197183	NOL4L	0.544503	0.0734983	0.586096	0.0243014	0.166579	9.81528e-14	9.28692e-13	28	36	36	D1	Blood (GTEx)	EpiXcan	0.985553	gtex_bl	0.999981
3181	ENSG00000137070	IL11RA	-0.54434	-0.0246589	0.586208	0.154411	0.210599	1.14362e-18	1.62829e-17	21	23	23	D1	Blood (GTEx)	EpiXcan	0.985553	gtex_bl	0.999981
3182	ENSG00000167984	NLRC3	-0.544269	-0.163089	0.586256	0.00453945	0.0406148	0.000422142	0.00146547	6	8	8	D1	Blood (GTEx)	EpiXcan	0.985553	gtex_bl	0.999981
3183	ENSG00000128482	RNF112	-0.543776	-0.0318304	0.586596	0.102195	0.21667	1.69927e-18	2.39641e-17	22	29	29	D1	Blood (GTEx)	EpiXcan	0.985553	gtex_bl	0.999981
3184	ENSG00000171798	KNDC1	-0.543404	-0.0473424	0.586851	0.0902957	0.19298	4.26026e-16	4.8661e-15	47	60	60	D1	Blood (GTEx)	EpiXcan	0.985553	gtex_bl	0.999981
3185	ENSG00000162869	PPP1R21	0.543218	0.0757536	0.58698	0.0163304	0.0130032	0.0437948	0.112967	20	23	23	D1	Blood (GTEx)	EpiXcan	0.985553	gtex_bl	0.999981
3186	ENSG00000130734	ATG4D	0.543162	0.0680712	0.587019	0.0124433	0.0165934	0.0259858	0.0699367	12	13	13	D1	Blood (GTEx)	EpiXcan	0.985553	gtex_bl	0.999981
3187	ENSG00000267673	FDX2	-0.542842	-0.0971537	0.587239	0.00896486	0.0187649	0.0177708	0.0489632	10	12	12	D1	Blood (GTEx)	EpiXcan	0.985553	gtex_bl	0.999981
3188	ENSG00000213949	ITGA1	0.542504	0.0239301	0.587471	0.173753	0.269939	3.86982e-23	7.50397e-22	17	19	19	D1	Blood (GTEx)	EpiXcan	0.985553	gtex_bl	0.999981
3189	ENSG00000140988	RPS2	-0.542218	-0.0264882	0.587668	0.150243	0.168333	2.74377e-14	2.71146e-13	36	49	49	D1	Blood (GTEx)	EpiXcan	0.985553	gtex_bl	0.999981
3190	ENSG00000064115	TM7SF3	-0.542188	-0.049506	0.587689	0.039966	0.133139	1.34369e-11	1.05634e-10	16	23	23	D1	Blood (GTEx)	EpiXcan	0.985553	gtex_bl	0.999981
3191	ENSG00000072736	NFATC3	0.541933	0.0656182	0.587865	0.0281907	0.055227	2.96665e-05	0.00011896	7	7	7	D1	Blood (GTEx)	EpiXcan	0.985553	gtex_bl	0.999981
3192	ENSG00000006432	MAP3K9	-0.541759	-0.0473462	0.587985	0.0534859	0.0607752	1.56134e-05	6.4951e-05	18	20	20	D1	Blood (GTEx)	EpiXcan	0.985553	gtex_bl	0.999981
3193	ENSG00000186364	NUDT17	-0.541423	-0.188109	0.588216	0.00427416	0.0174978	0.022344	0.0606739	3	19	19	D1	Blood (GTEx)	EpiXcan	0.985553	gtex_bl	0.999981
3194	ENSG00000135686	KLHL36	-0.541242	-0.0493907	0.588341	0.0378821	0.0683183	3.18415e-06	1.44293e-05	20	25	25	D1	Blood (GTEx)	EpiXcan	0.985553	gtex_bl	0.999981
3195	ENSG00000075275	CELSR1	-0.541039	-0.11288	0.588481	0.0101717	0.0334383	0.00146203	0.00469997	3	3	3	D1	Blood (GTEx)	EpiXcan	0.985553	gtex_bl	0.999981
3196	ENSG00000103642	LACTB	0.540603	0.0683899	0.588781	0.0205226	0.0704957	3.16281e-06	1.43423e-05	10	11	11	D1	Blood (GTEx)	EpiXcan	0.985553	gtex_bl	0.999981
3197	ENSG00000007516	BAIAP3	-0.54019	-0.0272657	0.589066	0.0811492	0.0996706	1.4181e-08	8.3786e-08	51	66	66	D1	Blood (GTEx)	EpiXcan	0.985553	gtex_bl	0.999981
3198	ENSG00000170734	POLH	-0.540027	-0.0141072	0.589178	0.0999147	0.078324	6.9182e-07	3.387e-06	72	93	93	D1	Blood (GTEx)	EpiXcan	0.985553	gtex_bl	0.999981
3199	ENSG00000048052	HDAC9	0.539998	0.146968	0.589199	0.00477864	0.0189582	0.0175636	0.0484724	3	4	4	D1	Blood (GTEx)	EpiXcan	0.985553	gtex_bl	0.999981
3200	ENSG00000124574	ABCC10	-0.539991	-0.0543731	0.589203	0.0268929	0.0204466	0.0130175	0.0367625	21	27	27	D1	Blood (GTEx)	EpiXcan	0.985553	gtex_bl	0.999981
3201	ENSG00000164880	INTS1	-0.539701	-0.0263542	0.589403	0.174651	0.414032	1.15052e-39	6.18913e-38	27	40	40	D1	Blood (GTEx)	EpiXcan	0.985553	gtex_bl	0.999981
3202	ENSG00000094963	FMO2	-0.538691	-0.125949	0.5901	0.00862529	0.054516	3.08822e-05	0.000123612	1	1	1	D1	Blood (GTEx)	EpiXcan	0.985553	gtex_bl	0.999981
3203	ENSG00000178053	MLF1	-0.538638	-0.0393832	0.590137	0.0723441	0.0680699	4.62233e-06	2.05898e-05	74	89	89	D1	Blood (GTEx)	EpiXcan	0.985553	gtex_bl	0.999981
3204	ENSG00000007202	KIAA0100	0.538601	0.0190382	0.590162	0.0287484	0.0194891	0.0159935	0.044452	25	29	29	D1	Blood (GTEx)	EpiXcan	0.985553	gtex_bl	0.999981
3205	ENSG00000149541	B3GAT3	-0.538384	-0.286456	0.590312	0.0159063	0.0133706	0.0459451	0.118126	11	14	14	D1	Blood (GTEx)	EpiXcan	0.985553	gtex_bl	0.999981
3206	ENSG00000230795	HLA-K	0.537858	0.0346124	0.590675	0.14194	0.202271	3.34823e-17	4.23e-16	84	95	95	D1	Blood (GTEx)	EpiXcan	0.985553	gtex_bl	0.999981
3207	ENSG00000269867	AC010326.3	0.53785	0.0434479	0.590681	0.0588225	0.0725899	1.49318e-06	7.07152e-06	22	32	32	D1	Blood (GTEx)	EpiXcan	0.985553	gtex_bl	0.999981
3208	ENSG00000064012	CASP8	0.537698	0.0259161	0.590786	0.116838	0.357096	2.59561e-32	8.97098e-31	56	65	65	D1	Blood (GTEx)	EpiXcan	0.985553	gtex_bl	0.999981
3209	ENSG00000138119	MYOF	-0.537554	-0.152932	0.590885	0.00473446	0.0598806	1.60918e-05	6.68162e-05	9	13	13	D1	Blood (GTEx)	EpiXcan	0.985553	gtex_bl	0.999981
3210	ENSG00000041357	PSMA4	-0.537482	-0.0709727	0.590935	0.0200039	0.0514895	6.97744e-05	0.000267181	7	11	11	D1	Blood (GTEx)	EpiXcan	0.985553	gtex_bl	0.999981
3211	ENSG00000254860	TMEM9B-AS1	0.536999	0.0434289	0.591268	0.0612863	0.116217	2.86865e-10	1.98603e-09	10	12	12	D1	Blood (GTEx)	EpiXcan	0.985553	gtex_bl	0.999981
3212	ENSG00000171824	EXOSC10	0.536373	-0.00526895	0.591701	0.0256015	0.0460482	0.000184707	0.000669612	28	30	30	D1	Blood (GTEx)	EpiXcan	0.985553	gtex_bl	0.999981
3213	ENSG00000145217	SLC26A1	-0.536364	-0.0357279	0.591707	0.0886781	0.258496	4.9839e-22	9.00952e-21	42	54	54	D1	Blood (GTEx)	EpiXcan	0.985553	gtex_bl	0.999981
3214	ENSG00000178425	NT5DC1	0.5361	0.112634	0.591889	0.00877741	0.0135335	0.0419083	0.108584	8	11	11	D1	Blood (GTEx)	EpiXcan	0.985553	gtex_bl	0.999981
3215	ENSG00000136147	PHF11	-0.536011	-0.0417068	0.591951	0.0696093	0.182837	3.63233e-15	3.83075e-14	31	38	38	D1	Blood (GTEx)	EpiXcan	0.985553	gtex_bl	0.999981
3216	ENSG00000162994	CLHC1	0.535803	0.0340186	0.592094	0.10269	0.380991	5.36984e-36	2.30351e-34	17	20	20	D1	Blood (GTEx)	EpiXcan	0.985553	gtex_bl	0.999981
3217	ENSG00000135407	AVIL	0.535681	0.102325	0.592179	0.0272944	0.0294575	0.00287249	0.0088852	13	17	17	D1	Blood (GTEx)	EpiXcan	0.985553	gtex_bl	0.999981
3218	ENSG00000233016	SNHG7	-0.535645	-0.0374695	0.592204	0.133266	0.194229	2.19523e-16	2.58716e-15	40	49	49	D1	Blood (GTEx)	EpiXcan	0.985553	gtex_bl	0.999981
3219	ENSG00000213203	GIMAP1	-0.535049	-0.0494359	0.592616	0.0604558	0.12043	5.08572e-10	3.45461e-09	15	19	19	D1	Blood (GTEx)	EpiXcan	0.985553	gtex_bl	0.999981
3220	ENSG00000160285	LSS	0.53478	0.0295879	0.592802	0.165897	0.252261	1.99815e-21	3.46199e-20	76	95	95	D1	Blood (GTEx)	EpiXcan	0.985553	gtex_bl	0.999981
3221	ENSG00000159231	CBR3	0.534634	-0.00247286	0.592903	0.0161861	0.0190643	0.0173479	0.0479169	9	12	12	D1	Blood (GTEx)	EpiXcan	0.985553	gtex_bl	0.999981
3222	ENSG00000040199	PHLPP2	-0.534516	-0.0353197	0.592984	0.0671058	0.0521931	5.80957e-05	0.000224393	26	30	30	D1	Blood (GTEx)	EpiXcan	0.985553	gtex_bl	0.999981
3223	ENSG00000133065	SLC41A1	-0.534466	-0.0776484	0.593019	0.0174129	0.0748815	1.12298e-06	5.39103e-06	5	7	7	D1	Blood (GTEx)	EpiXcan	0.985553	gtex_bl	0.999981
3224	ENSG00000213672	NCKIPSD	0.533943	0.0658726	0.593381	0.0397012	0.158635	4.83082e-13	4.2851e-12	19	24	24	D1	Blood (GTEx)	EpiXcan	0.985553	gtex_bl	0.999981
3225	ENSG00000182885	ADGRG3	0.53391	0.0740014	0.593404	0.0382128	0.115014	6.4538e-10	4.3595e-09	25	31	31	D1	Blood (GTEx)	EpiXcan	0.985553	gtex_bl	0.999981
3226	ENSG00000108786	HSD17B1	-0.53387	-0.0346185	0.593431	0.0406784	0.109837	3.29809e-09	2.08431e-08	17	24	24	D1	Blood (GTEx)	EpiXcan	0.985553	gtex_bl	0.999981
3227	ENSG00000186523	FAM86B1	-0.533613	-0.243699	0.59361	0.00318291	0.0829688	3.27906e-07	1.66019e-06	11	15	15	D1	Blood (GTEx)	EpiXcan	0.985553	gtex_bl	0.999981
3228	ENSG00000186204	CYP4F12	0.53361	0.0306825	0.593611	0.107222	0.153866	6.47413e-13	5.65999e-12	43	58	58	D1	Blood (GTEx)	EpiXcan	0.985553	gtex_bl	0.999981
3229	ENSG00000176182	MYPOP	-0.533556	-0.140672	0.593649	0.00558705	0.03416	0.0013388	0.00433203	5	5	5	D1	Blood (GTEx)	EpiXcan	0.985553	gtex_bl	0.999981
3230	ENSG00000151348	EXT2	0.533402	0.0305892	0.593756	0.194748	0.355264	1.39892e-32	4.96358e-31	26	34	34	D1	Blood (GTEx)	EpiXcan	0.985553	gtex_bl	0.999981
3231	ENSG00000204397	CARD16	-0.53329	-0.121694	0.593833	0.00615998	0.0155235	0.0292983	0.0780644	15	18	18	D1	Blood (GTEx)	EpiXcan	0.985553	gtex_bl	0.999981
3232	ENSG00000170145	SIK2	0.533239	0.0763714	0.593868	0.0497487	0.0899484	7.7216e-08	4.19437e-07	25	32	32	D1	Blood (GTEx)	EpiXcan	0.985553	gtex_bl	0.999981
3233	ENSG00000135862	LAMC1	0.533094	0.0278475	0.593969	0.0955234	0.18513	3.49747e-15	3.70486e-14	50	57	57	D1	Blood (GTEx)	EpiXcan	0.985553	gtex_bl	0.999981
3234	ENSG00000113658	SMAD5	0.532587	0.0473545	0.594319	0.0497802	0.101732	1.50046e-08	8.83393e-08	23	25	25	D1	Blood (GTEx)	EpiXcan	0.985553	gtex_bl	0.999981
3235	ENSG00000134905	CARS2	-0.532535	-0.0599511	0.594356	0.0488024	0.105869	7.57422e-09	4.58474e-08	19	22	22	D1	Blood (GTEx)	EpiXcan	0.985553	gtex_bl	0.999981
3236	ENSG00000178035	IMPDH2	-0.532214	-0.0654468	0.594578	0.0240833	0.0172199	0.0221538	0.060231	13	15	15	D1	Blood (GTEx)	EpiXcan	0.985553	gtex_bl	0.999981
3237	ENSG00000095794	CREM	0.532211	0.0595448	0.59458	0.0249846	0.0518106	4.7367e-05	0.000184773	14	16	16	D1	Blood (GTEx)	EpiXcan	0.985553	gtex_bl	0.999981
3238	ENSG00000198624	CCDC69	0.53209	0.0183954	0.594663	0.0907654	0.0694183	2.71743e-06	1.24368e-05	40	47	47	D1	Blood (GTEx)	EpiXcan	0.985553	gtex_bl	0.999981
3239	ENSG00000089847	ANKRD24	0.531956	0.0353192	0.594756	0.0479187	0.152913	1.41881e-12	1.21103e-11	33	45	45	D1	Blood (GTEx)	EpiXcan	0.985553	gtex_bl	0.999981
3240	ENSG00000117791	MARC2	0.531915	0.0268593	0.594785	0.0971232	0.0610092	1.39605e-05	5.84213e-05	91	111	111	D1	Blood (GTEx)	EpiXcan	0.985553	gtex_bl	0.999981
3241	ENSG00000167363	FN3K	-0.53186	-0.0591346	0.594823	0.0342643	0.19507	2.8601e-16	3.32955e-15	17	26	26	D1	Blood (GTEx)	EpiXcan	0.985553	gtex_bl	0.999981
3242	ENSG00000100994	PYGB	0.531807	0.0231979	0.59486	0.186227	0.415679	2.76174e-40	1.5612e-38	19	24	24	D1	Blood (GTEx)	EpiXcan	0.985553	gtex_bl	0.999981
3243	ENSG00000130479	MAP1S	0.531721	0.0545175	0.594919	0.046834	0.0464306	0.000168921	0.000615731	26	33	33	D1	Blood (GTEx)	EpiXcan	0.985553	gtex_bl	0.999981
3244	ENSG00000071655	MBD3	-0.531637	-0.0837239	0.594978	0.0199934	0.0291185	0.00239032	0.00746296	15	18	18	D1	Blood (GTEx)	EpiXcan	0.985553	gtex_bl	0.999981
3245	ENSG00000118855	MFSD1	-0.531184	-0.0732632	0.595291	0.0175573	0.039099	0.000516188	0.00177349	10	10	10	D1	Blood (GTEx)	EpiXcan	0.985553	gtex_bl	0.999981
3246	ENSG00000100350	FOXRED2	0.530992	0.019959	0.595425	0.155572	0.21464	8.03168e-18	1.07365e-16	26	27	27	D1	Blood (GTEx)	EpiXcan	0.985553	gtex_bl	0.999981
3247	ENSG00000129250	KIF1C	-0.530883	-0.169364	0.5955	0.00390182	0.0241724	0.00682868	0.0201151	1	2	2	D1	Blood (GTEx)	EpiXcan	0.985553	gtex_bl	0.999981
3248	ENSG00000163975	MELTF	0.530784	0.0358625	0.595569	0.161493	0.121267	2.16889e-10	1.51255e-09	101	121	121	D1	Blood (GTEx)	EpiXcan	0.985553	gtex_bl	0.999981
3249	ENSG00000187134	AKR1C1	-0.530681	-0.0278034	0.59564	0.0833921	0.276916	2.38256e-24	4.98209e-23	42	60	60	D1	Blood (GTEx)	EpiXcan	0.985553	gtex_bl	0.999981
3250	ENSG00000115841	RMDN2	0.530676	0.104239	0.595643	0.00939755	0.0134257	0.0418275	0.108438	16	20	20	D1	Blood (GTEx)	EpiXcan	0.985553	gtex_bl	0.999981
3251	ENSG00000164576	SAP30L	-0.530365	-0.0778125	0.595859	0.013325	0.11875	6.96531e-10	4.69077e-09	23	31	31	D1	Blood (GTEx)	EpiXcan	0.985553	gtex_bl	0.999981
3252	ENSG00000142173	COL6A2	0.530307	0.0442336	0.595899	0.0645227	0.0610441	1.44655e-05	6.04589e-05	23	30	30	D1	Blood (GTEx)	EpiXcan	0.985553	gtex_bl	0.999981
3253	ENSG00000115107	STEAP3	0.530188	0.0385079	0.595982	0.0572242	0.163613	4.88801e-14	4.71749e-13	18	21	21	D1	Blood (GTEx)	EpiXcan	0.985553	gtex_bl	0.999981
3254	ENSG00000137275	RIPK1	0.530113	0.0754601	0.596034	0.0187605	0.0606364	1.17978e-05	4.98556e-05	25	28	28	D1	Blood (GTEx)	EpiXcan	0.985553	gtex_bl	0.999981
3255	ENSG00000189339	SLC35E2B	-0.530055	-0.0479682	0.596074	0.0766356	0.446418	6.7525e-45	5.00473e-43	10	19	19	D1	Blood (GTEx)	EpiXcan	0.985553	gtex_bl	0.999981
3256	ENSG00000174007	CEP19	-0.52982	-0.0306951	0.596237	0.122441	0.230566	1.19581e-19	1.82115e-18	34	43	43	D1	Blood (GTEx)	EpiXcan	0.985553	gtex_bl	0.999981
3257	ENSG00000272501	AL662844.4	-0.529562	-0.0336252	0.596416	0.0907507	0.170424	3.51124e-14	3.43679e-13	29	36	36	D1	Blood (GTEx)	EpiXcan	0.985553	gtex_bl	0.999981
3258	ENSG00000242294	STAG3L5P	0.52927	0.0345161	0.596618	0.116643	0.146782	1.00727e-12	8.6921e-12	15	17	17	D1	Blood (GTEx)	EpiXcan	0.985553	gtex_bl	0.999981
3259	ENSG00000153574	RPIA	0.529202	0.158151	0.596665	0.00480036	0.0236647	0.00771564	0.0225684	13	17	17	D1	Blood (GTEx)	EpiXcan	0.985553	gtex_bl	0.999981
3260	ENSG00000132823	OSER1	0.528988	0.0260837	0.596814	0.150726	0.261344	3.60999e-22	6.60643e-21	12	12	12	D1	Blood (GTEx)	EpiXcan	0.985553	gtex_bl	0.999981
3261	ENSG00000105698	USF2	0.528758	0.031164	0.596973	0.0491	0.0184916	0.0185156	0.0508789	42	49	49	D1	Blood (GTEx)	EpiXcan	0.985553	gtex_bl	0.999981
3262	ENSG00000155636	RBM45	-0.52867	-0.0933006	0.597034	0.0124522	0.0352453	0.00114962	0.00375391	14	18	18	D1	Blood (GTEx)	EpiXcan	0.985553	gtex_bl	0.999981
3263	ENSG00000163584	RPL22L1	-0.52848	-0.0249331	0.597166	0.132702	0.250757	3.8858e-21	6.56209e-20	26	28	28	D1	Blood (GTEx)	EpiXcan	0.985553	gtex_bl	0.999981
3264	ENSG00000105968	H2AFV	-0.527892	-0.0515165	0.597574	0.0401589	0.0935816	5.21648e-08	2.88289e-07	15	16	16	D1	Blood (GTEx)	EpiXcan	0.985553	gtex_bl	0.999981
3265	ENSG00000128928	IVD	0.527533	0.0275882	0.597824	0.0724934	0.143365	6.94607e-12	5.58238e-11	18	19	19	D1	Blood (GTEx)	EpiXcan	0.985553	gtex_bl	0.999981
3266	ENSG00000177613	CSTF2T	0.527479	0.0570723	0.597861	0.0390618	0.113956	1.36804e-09	8.96858e-09	14	17	17	D1	Blood (GTEx)	EpiXcan	0.985553	gtex_bl	0.999981
3267	ENSG00000196189	SEMA4A	-0.527237	-0.0242227	0.598029	0.158277	0.277452	8.0119e-24	1.61217e-22	8	11	11	D1	Blood (GTEx)	EpiXcan	0.985553	gtex_bl	0.999981
3268	ENSG00000142599	RERE	0.527078	0.0299011	0.598139	0.114297	0.221406	1.02942e-18	1.47354e-17	13	15	15	D1	Blood (GTEx)	EpiXcan	0.985553	gtex_bl	0.999981
3269	ENSG00000113240	CLK4	-0.52696	-0.0257261	0.598221	0.162921	0.257458	6.16173e-22	1.10045e-20	23	26	26	D1	Blood (GTEx)	EpiXcan	0.985553	gtex_bl	0.999981
3270	ENSG00000111554	MDM1	0.526364	0.0409485	0.598635	0.0575312	0.127052	1.60883e-10	1.13443e-09	13	17	17	D1	Blood (GTEx)	EpiXcan	0.985553	gtex_bl	0.999981
3271	ENSG00000136243	NUPL2	-0.526228	-0.132453	0.59873	0.00557861	0.0467937	0.000117389	0.000436723	5	6	6	D1	Blood (GTEx)	EpiXcan	0.985553	gtex_bl	0.999981
3272	ENSG00000164120	HPGD	-0.525625	-0.0216837	0.599149	0.311707	0.323869	2.47807e-29	7.07922e-28	94	103	103	D1	Blood (GTEx)	EpiXcan	0.985553	gtex_bl	0.999981
3273	ENSG00000176531	PHLDB3	-0.525145	-0.030295	0.599482	0.0537478	0.135555	2.95637e-11	2.23208e-10	25	28	28	D1	Blood (GTEx)	EpiXcan	0.985553	gtex_bl	0.999981
3274	ENSG00000079332	SAR1A	0.525009	0.109717	0.599577	0.00878017	0.0226497	0.00913931	0.0264715	4	6	6	D1	Blood (GTEx)	EpiXcan	0.985553	gtex_bl	0.999981
3275	ENSG00000172273	HINFP	0.524843	0.054355	0.599692	0.0356102	0.0260149	0.00482787	0.0145359	31	40	40	D1	Blood (GTEx)	EpiXcan	0.985553	gtex_bl	0.999981
3276	ENSG00000177236	AP006621.1	0.524688	0.0225647	0.5998	0.273525	0.481109	1.24172e-49	1.25498e-47	50	68	68	D1	Blood (GTEx)	EpiXcan	0.985553	gtex_bl	0.999981
3277	ENSG00000006118	TMEM132A	-0.524233	-0.12897	0.600116	0.0355836	0.0215959	0.0111195	0.0317521	48	60	60	D1	Blood (GTEx)	EpiXcan	0.985553	gtex_bl	0.999981
3278	ENSG00000157191	NECAP2	-0.524152	-0.0511303	0.600173	0.038878	0.159256	3.67131e-13	3.2916e-12	12	19	19	D1	Blood (GTEx)	EpiXcan	0.985553	gtex_bl	0.999981
3279	ENSG00000115267	IFIH1	-0.523871	-0.0435763	0.600368	0.0467701	0.0143642	0.0386879	0.100946	40	45	45	D1	Blood (GTEx)	EpiXcan	0.985553	gtex_bl	0.999981
3280	ENSG00000267169	AC022098.1	0.523702	0.0983815	0.600486	0.0122802	0.0335821	0.00142333	0.00458332	8	8	8	D1	Blood (GTEx)	EpiXcan	0.985553	gtex_bl	0.999981
3281	ENSG00000171159	C9orf16	-0.523673	-0.0930377	0.600506	0.0109314	0.010313	0.0775326	0.189931	10	11	11	D1	Blood (GTEx)	EpiXcan	0.985553	gtex_bl	0.999981
3282	ENSG00000164823	OSGIN2	-0.523625	-0.0392433	0.60054	0.0695074	0.074952	1.45199e-06	6.89115e-06	44	48	48	D1	Blood (GTEx)	EpiXcan	0.985553	gtex_bl	0.999981
3283	ENSG00000117410	ATP6V0B	-0.523168	-0.0431287	0.600857	0.0458992	0.0617488	1.23638e-05	5.20663e-05	15	18	18	D1	Blood (GTEx)	EpiXcan	0.985553	gtex_bl	0.999981
3284	ENSG00000220785	MTMR9LP	-0.522704	-0.0198199	0.60118	0.128198	0.175891	9.83332e-15	9.99895e-14	17	20	20	D1	Blood (GTEx)	EpiXcan	0.985553	gtex_bl	0.999981
3285	ENSG00000257267	ZNF271P	0.52242	0.0518221	0.601378	0.0330956	0.0645772	7.06502e-06	3.06319e-05	24	28	28	D1	Blood (GTEx)	EpiXcan	0.985553	gtex_bl	0.999981
3286	ENSG00000197599	CCDC154	-0.522399	-0.0530214	0.601393	0.0502836	0.114738	1.22007e-09	8.04594e-09	10	16	16	D1	Blood (GTEx)	EpiXcan	0.985553	gtex_bl	0.999981
3287	ENSG00000100034	PPM1F	-0.522186	-0.0258399	0.601541	0.150645	0.296999	5.81136e-26	1.34134e-24	16	19	19	D1	Blood (GTEx)	EpiXcan	0.985553	gtex_bl	0.999981
3288	ENSG00000115902	SLC1A4	0.521501	0.047936	0.602017	0.0407161	0.105264	6.58168e-09	4.00979e-08	30	34	34	D1	Blood (GTEx)	EpiXcan	0.985553	gtex_bl	0.999981
3289	ENSG00000184887	BTBD6	-0.521464	-0.100161	0.602044	0.0158308	0.0735512	1.28975e-06	6.1518e-06	16	18	18	D1	Blood (GTEx)	EpiXcan	0.985553	gtex_bl	0.999981
3290	ENSG00000182022	CHST15	-0.521336	-0.0528944	0.602133	0.0389863	0.107147	3.35586e-09	2.11781e-08	24	31	31	D1	Blood (GTEx)	EpiXcan	0.985553	gtex_bl	0.999981
3291	ENSG00000134363	FST	0.521254	0.053692	0.60219	0.0931607	0.12822	5.15233e-11	3.80816e-10	22	29	29	D1	Blood (GTEx)	EpiXcan	0.985553	gtex_bl	0.999981
3292	ENSG00000118432	CNR1	0.521202	0.0222156	0.602226	0.206849	0.442357	1.85488e-43	1.28217e-41	11	13	13	D1	Blood (GTEx)	EpiXcan	0.985553	gtex_bl	0.999981
3293	ENSG00000128039	SRD5A3	0.520802	0.0182209	0.602505	0.407541	0.549856	2.78967e-61	5.31671e-59	46	57	57	D1	Blood (GTEx)	EpiXcan	0.985553	gtex_bl	0.999981
3294	ENSG00000178950	GAK	-0.520302	-0.111806	0.602853	0.0113865	0.0268897	0.00424588	0.0128708	6	9	9	D1	Blood (GTEx)	EpiXcan	0.985553	gtex_bl	0.999981
3295	ENSG00000225138	SLC9A3-AS1	0.520186	0.0166642	0.602934	0.277288	0.543353	1.06319e-59	1.77301e-57	28	32	32	D1	Blood (GTEx)	EpiXcan	0.985553	gtex_bl	0.999981
3296	ENSG00000253982	AC100810.1	0.520099	0.176802	0.602994	0.00290911	0.159477	2.06134e-13	1.88876e-12	6	12	12	D1	Blood (GTEx)	EpiXcan	0.985553	gtex_bl	0.999981
3297	ENSG00000104497	SNX16	-0.520025	-0.0297754	0.603046	0.113586	0.211537	5.97735e-18	8.07941e-17	16	19	19	D1	Blood (GTEx)	EpiXcan	0.985553	gtex_bl	0.999981
3298	ENSG00000170430	MGMT	-0.519796	-0.0178646	0.603206	0.256692	0.475939	4.28718e-48	3.78776e-46	26	29	29	D1	Blood (GTEx)	EpiXcan	0.985553	gtex_bl	0.999981
3299	ENSG00000163964	PIGX	-0.519463	-0.0399431	0.603438	0.0548614	0.0716998	2.31489e-06	1.06899e-05	41	47	47	D1	Blood (GTEx)	EpiXcan	0.985553	gtex_bl	0.999981
3300	ENSG00000129187	DCTD	-0.519362	-0.0594774	0.603508	0.0364523	0.0513486	5.85392e-05	0.000226041	38	46	46	D1	Blood (GTEx)	EpiXcan	0.985553	gtex_bl	0.999981
3301	ENSG00000162511	LAPTM5	0.519319	0.0257833	0.603539	0.0529949	0.107683	5.16478e-09	3.20183e-08	17	18	18	D1	Blood (GTEx)	EpiXcan	0.985553	gtex_bl	0.999981
3302	ENSG00000175581	MRPL48	0.519148	0.0235031	0.603657	0.19647	0.234138	1.16501e-19	1.77831e-18	116	134	134	D1	Blood (GTEx)	EpiXcan	0.985553	gtex_bl	0.999981
3303	ENSG00000250317	SMIM20	-0.519124	-0.0481895	0.603674	0.046759	0.056519	2.38997e-05	9.72092e-05	24	30	30	D1	Blood (GTEx)	EpiXcan	0.985553	gtex_bl	0.999981
3304	ENSG00000231770	TMEM44-AS1	-0.519042	-0.02523	0.603731	0.107347	0.238999	2.28181e-20	3.65446e-19	16	21	21	D1	Blood (GTEx)	EpiXcan	0.985553	gtex_bl	0.999981
3305	ENSG00000075568	TMEM131	0.518865	0.101191	0.603855	0.00966933	0.0218533	0.00866184	0.025176	8	8	8	D1	Blood (GTEx)	EpiXcan	0.985553	gtex_bl	0.999981
3306	ENSG00000167930	FAM234A	0.518712	0.193217	0.603961	0.0114517	0.0208693	0.0107662	0.030862	9	11	11	D1	Blood (GTEx)	EpiXcan	0.985553	gtex_bl	0.999981
3307	ENSG00000078814	MYH7B	0.518432	0.0667222	0.604157	0.0215244	0.0195147	0.0159662	0.0443946	24	30	30	D1	Blood (GTEx)	EpiXcan	0.985553	gtex_bl	0.999981
3308	ENSG00000261373	VPS9D1-AS1	-0.517827	-0.0546458	0.604579	0.0355865	0.181572	4.52883e-15	4.75367e-14	12	16	16	D1	Blood (GTEx)	EpiXcan	0.985553	gtex_bl	0.999981
3309	ENSG00000196782	MAML3	-0.517604	-0.0149068	0.604734	0.290735	0.390339	7.22728e-37	3.21397e-35	35	43	43	D1	Blood (GTEx)	EpiXcan	0.985553	gtex_bl	0.999981
3310	ENSG00000176974	SHMT1	0.517477	0.0180165	0.604823	0.283168	0.426877	6.36845e-41	3.77606e-39	56	72	72	D1	Blood (GTEx)	EpiXcan	0.985553	gtex_bl	0.999981
3311	ENSG00000123992	DNPEP	0.51613	0.081734	0.605763	0.0272034	0.0903255	3.73175e-08	2.10598e-07	39	59	59	D1	Blood (GTEx)	EpiXcan	0.985553	gtex_bl	0.999981
3312	ENSG00000145020	AMT	0.516049	0.0287824	0.605821	0.132121	0.305755	1.55253e-26	3.78653e-25	15	20	20	D1	Blood (GTEx)	EpiXcan	0.985553	gtex_bl	0.999981
3313	ENSG00000125485	DDX31	0.516002	0.041743	0.605853	0.0570651	0.122935	1.49992e-10	1.06212e-09	12	12	12	D1	Blood (GTEx)	EpiXcan	0.985553	gtex_bl	0.999981
3314	ENSG00000170265	ZNF282	-0.515744	-0.0649609	0.606033	0.0283902	0.308926	5.02397e-27	1.2528e-25	17	29	29	D1	Blood (GTEx)	EpiXcan	0.985553	gtex_bl	0.999981
3315	ENSG00000106603	COA1	-0.515401	-0.0246678	0.606273	0.142823	0.173909	2.52459e-14	2.50414e-13	35	43	43	D1	Blood (GTEx)	EpiXcan	0.985553	gtex_bl	0.999981
3316	ENSG00000132561	MATN2	0.515381	0.060277	0.606287	0.053509	0.0890857	9.58848e-08	5.14561e-07	14	15	15	D1	Blood (GTEx)	EpiXcan	0.985553	gtex_bl	0.999981
3317	ENSG00000174748	RPL15	-0.515364	-0.318298	0.606298	0.00203871	0.0135894	0.0429279	0.110989	16	22	22	D1	Blood (GTEx)	EpiXcan	0.985553	gtex_bl	0.999981
3318	ENSG00000104320	NBN	-0.515271	-0.0693899	0.606364	0.0230633	0.055143	3.27562e-05	0.000130643	22	27	27	D1	Blood (GTEx)	EpiXcan	0.985553	gtex_bl	0.999981
3319	ENSG00000235750	KIAA0040	-0.51521	-0.0557955	0.606407	0.0295571	0.0919836	7.92764e-08	4.30279e-07	9	14	14	D1	Blood (GTEx)	EpiXcan	0.985553	gtex_bl	0.999981
3320	ENSG00000205085	FAM71F2	0.515012	0.0674678	0.606545	0.0199824	0.0448836	0.000196138	0.000707402	21	27	27	D1	Blood (GTEx)	EpiXcan	0.985553	gtex_bl	0.999981
3321	ENSG00000100296	THOC5	0.514964	0.0947356	0.606578	0.0119099	0.149364	1.99743e-12	1.67806e-11	4	7	7	D1	Blood (GTEx)	EpiXcan	0.985553	gtex_bl	0.999981
3322	ENSG00000120306	CYSTM1	0.514811	0.217302	0.606685	0.00356132	0.0159804	0.0290502	0.0774617	6	11	11	D1	Blood (GTEx)	EpiXcan	0.985553	gtex_bl	0.999981
3323	ENSG00000183049	CAMK1D	-0.514654	-0.0450222	0.606795	0.0502982	0.160294	2.61864e-13	2.38629e-12	27	35	35	D1	Blood (GTEx)	EpiXcan	0.985553	gtex_bl	0.999981
3324	ENSG00000197249	SERPINA1	0.51458	0.0243614	0.606847	0.0869578	0.182497	3.42867e-15	3.63608e-14	20	23	23	D1	Blood (GTEx)	EpiXcan	0.985553	gtex_bl	0.999981
3325	ENSG00000174607	UGT8	-0.514298	-0.0695265	0.607043	0.0411993	0.0428257	0.000301964	0.00106602	50	58	58	D1	Blood (GTEx)	EpiXcan	0.985553	gtex_bl	0.999981
3326	ENSG00000169217	CD2BP2	-0.513679	-0.063334	0.607476	0.0161228	0.046012	0.00014878	0.000546045	6	7	7	D1	Blood (GTEx)	EpiXcan	0.985553	gtex_bl	0.999981
3327	ENSG00000121064	SCPEP1	0.513653	0.0395707	0.607494	0.0750485	0.164754	4.8904e-14	4.71749e-13	42	50	50	D1	Blood (GTEx)	EpiXcan	0.985553	gtex_bl	0.999981
3328	ENSG00000048991	R3HDM1	0.513155	0.184978	0.607843	0.00490501	0.0123627	0.0549528	0.138823	4	5	5	D1	Blood (GTEx)	EpiXcan	0.985553	gtex_bl	0.999981
3329	ENSG00000197077	KIAA1671	0.513108	0.0631735	0.607875	0.0234005	0.0557567	2.58827e-05	0.0001047	12	15	15	D1	Blood (GTEx)	EpiXcan	0.985553	gtex_bl	0.999981
3330	ENSG00000054179	ENTPD2	0.512722	0.047341	0.608146	0.0535096	0.168909	5.80101e-14	5.57172e-13	22	29	29	D1	Blood (GTEx)	EpiXcan	0.985553	gtex_bl	0.999981
3331	ENSG00000177981	ASB8	0.512359	0.400023	0.6084	0.000543964	0.0111203	0.0696223	0.172197	1	2	2	D1	Blood (GTEx)	EpiXcan	0.985553	gtex_bl	0.999981
3332	ENSG00000004660	CAMKK1	-0.511595	-0.0875263	0.608934	0.0485306	0.08388	3.17552e-07	1.61082e-06	9	11	11	D1	Blood (GTEx)	EpiXcan	0.985553	gtex_bl	0.999981
3333	ENSG00000173890	GPR160	0.51159	0.01833	0.608938	0.26049	0.423556	7.47778e-42	4.68362e-40	19	22	22	D1	Blood (GTEx)	EpiXcan	0.985553	gtex_bl	0.999981
3334	ENSG00000158195	WASF2	-0.511477	-0.0633727	0.609017	0.0234228	0.01897	0.0170248	0.0470926	46	59	59	D1	Blood (GTEx)	EpiXcan	0.985553	gtex_bl	0.999981
3335	ENSG00000196363	WDR5	0.511381	0.0632485	0.609084	0.0287189	0.0144591	0.0371943	0.0972959	27	33	33	D1	Blood (GTEx)	EpiXcan	0.985553	gtex_bl	0.999981
3336	ENSG00000170175	CHRNB1	-0.511291	-0.859725	0.609147	0.000104947	0.128012	1.35313e-10	9.62782e-10	2	7	7	D1	Blood (GTEx)	EpiXcan	0.985553	gtex_bl	0.999981
3337	ENSG00000142303	ADAMTS10	0.510881	0.0561368	0.609434	0.0509779	0.0629462	9.76302e-06	4.16795e-05	34	41	41	D1	Blood (GTEx)	EpiXcan	0.985553	gtex_bl	0.999981
3338	ENSG00000008294	SPAG9	0.510738	0.115146	0.609534	0.00936178	0.012467	0.053634	0.1358	16	19	19	D1	Blood (GTEx)	EpiXcan	0.985553	gtex_bl	0.999981
3339	ENSG00000105270	CLIP3	0.510545	0.112519	0.60967	0.0172205	0.0143909	0.0377067	0.0985524	13	16	16	D1	Blood (GTEx)	EpiXcan	0.985553	gtex_bl	0.999981
3340	ENSG00000105928	DFNA5	0.51018	0.0468634	0.609926	0.0376728	0.132997	3.1751e-11	2.39452e-10	24	30	30	D1	Blood (GTEx)	EpiXcan	0.985553	gtex_bl	0.999981
3341	ENSG00000124243	BCAS4	-0.509995	-0.0365222	0.610055	0.0698908	0.0751311	1.12705e-06	5.4086e-06	33	47	47	D1	Blood (GTEx)	EpiXcan	0.985553	gtex_bl	0.999981
3342	ENSG00000166598	HSP90B1	0.509894	0.0747072	0.610126	0.00664502	0.0187472	0.0171699	0.0474548	2	2	2	D1	Blood (GTEx)	EpiXcan	0.985553	gtex_bl	0.999981
3343	ENSG00000107551	RASSF4	0.50989	0.0792682	0.610129	0.027781	0.0219602	0.0105993	0.030419	26	31	31	D1	Blood (GTEx)	EpiXcan	0.985553	gtex_bl	0.999981
3344	ENSG00000060749	QSER1	0.509744	0.0780749	0.610231	0.0272208	0.0269489	0.00423081	0.0128305	25	31	31	D1	Blood (GTEx)	EpiXcan	0.985553	gtex_bl	0.999981
3345	ENSG00000175538	KCNE3	0.509599	0.0739396	0.610332	0.0206186	0.0964104	1.7589e-08	1.02604e-07	9	15	15	D1	Blood (GTEx)	EpiXcan	0.985553	gtex_bl	0.999981
3346	ENSG00000047579	DTNBP1	0.509565	0.0326072	0.610357	0.0647036	0.178965	3.86347e-15	4.06808e-14	15	18	18	D1	Blood (GTEx)	EpiXcan	0.985553	gtex_bl	0.999981
3347	ENSG00000122873	CISD1	0.509403	0.0270206	0.610469	0.122606	0.291265	1.95692e-25	4.35849e-24	31	38	38	D1	Blood (GTEx)	EpiXcan	0.985553	gtex_bl	0.999981
3348	ENSG00000196284	SUPT3H	0.509295	0.048434	0.610546	0.0325707	0.0618179	1.29232e-05	5.43017e-05	13	14	14	D1	Blood (GTEx)	EpiXcan	0.985553	gtex_bl	0.999981
3349	ENSG00000107185	RGP1	0.509179	0.0362039	0.610627	0.0719531	0.13613	1.4945e-11	1.16597e-10	12	12	12	D1	Blood (GTEx)	EpiXcan	0.985553	gtex_bl	0.999981
3350	ENSG00000133106	EPSTI1	0.508732	0.0452401	0.61094	0.0559674	0.125681	1.63543e-10	1.15197e-09	15	18	18	D1	Blood (GTEx)	EpiXcan	0.985553	gtex_bl	0.999981
3351	ENSG00000183023	SLC8A1	0.508715	0.0294584	0.610952	0.0965607	0.147193	7.28582e-13	6.34466e-12	22	23	23	D1	Blood (GTEx)	EpiXcan	0.985553	gtex_bl	0.999981
3352	ENSG00000160294	MCM3AP	0.507959	0.0496534	0.611482	0.0356501	0.0823172	2.84794e-07	1.45294e-06	14	15	15	D1	Blood (GTEx)	EpiXcan	0.985553	gtex_bl	0.999981
3353	ENSG00000138592	USP8	-0.507714	-0.0447135	0.611654	0.0599759	0.129619	8.42121e-11	6.09946e-10	23	26	26	D1	Blood (GTEx)	EpiXcan	0.985553	gtex_bl	0.999981
3354	ENSG00000142733	MAP3K6	-0.507307	-0.0364302	0.611939	0.0979464	0.0822566	1.66801e-07	8.70614e-07	37	42	42	D1	Blood (GTEx)	EpiXcan	0.985553	gtex_bl	0.999981
3355	ENSG00000223797	ENTPD3-AS1	0.50711	0.0454391	0.612078	0.114248	0.177166	1.41556e-14	1.4296e-13	44	56	56	D1	Blood (GTEx)	EpiXcan	0.985553	gtex_bl	0.999981
3356	ENSG00000040531	CTNS	-0.507054	-0.0585561	0.612117	0.0242954	0.0999113	1.94361e-08	1.12787e-07	7	8	8	D1	Blood (GTEx)	EpiXcan	0.985553	gtex_bl	0.999981
3357	ENSG00000149679	CABLES2	0.506953	0.0421797	0.612188	0.0485734	0.100644	1.79789e-08	1.04787e-07	6	7	7	D1	Blood (GTEx)	EpiXcan	0.985553	gtex_bl	0.999981
3358	ENSG00000140750	ARHGAP17	-0.506786	-0.0395305	0.612305	0.0523732	0.0504574	8.53014e-05	0.000322564	32	34	34	D1	Blood (GTEx)	EpiXcan	0.985553	gtex_bl	0.999981
3359	ENSG00000197362	ZNF786	-0.506324	-0.0848163	0.612629	0.0175952	0.0996536	1.72987e-08	1.01131e-07	13	21	21	D1	Blood (GTEx)	EpiXcan	0.985553	gtex_bl	0.999981
3360	ENSG00000059588	TARBP1	0.50606	0.150306	0.612815	0.00363887	0.0191285	0.0162065	0.0450246	6	6	6	D1	Blood (GTEx)	EpiXcan	0.985553	gtex_bl	0.999981
3361	ENSG00000108509	CAMTA2	-0.50602	-0.0334695	0.612843	0.0842626	0.20423	5.98553e-17	7.40751e-16	16	17	17	D1	Blood (GTEx)	EpiXcan	0.985553	gtex_bl	0.999981
3362	ENSG00000106144	CASP2	0.505845	0.049282	0.612965	0.0178579	0.11483	7.75311e-10	5.20817e-09	5	6	6	D1	Blood (GTEx)	EpiXcan	0.985553	gtex_bl	0.999981
3363	ENSG00000177096	FAM109B	0.505354	0.0564935	0.61331	0.0294481	0.0813375	5.20005e-07	2.57991e-06	14	16	16	D1	Blood (GTEx)	EpiXcan	0.985553	gtex_bl	0.999981
3364	ENSG00000214274	ANG	-0.505202	-0.0615429	0.613417	0.02647	0.126383	8.41541e-11	6.09946e-10	14	16	16	D1	Blood (GTEx)	EpiXcan	0.985553	gtex_bl	0.999981
3365	ENSG00000146826	C7orf43	-0.505147	-0.0379085	0.613456	0.0550533	0.128214	4.71252e-11	3.49664e-10	8	8	8	D1	Blood (GTEx)	EpiXcan	0.985553	gtex_bl	0.999981
3366	ENSG00000179833	SERTAD2	0.504899	0.102928	0.61363	0.0120893	0.0422205	0.000340869	0.00119389	11	11	11	D1	Blood (GTEx)	EpiXcan	0.985553	gtex_bl	0.999981
3367	ENSG00000133657	ATP13A3	0.504709	0.0333872	0.613763	0.236474	0.343799	4.33754e-31	1.39439e-29	42	47	47	D1	Blood (GTEx)	EpiXcan	0.985553	gtex_bl	0.999981
3368	ENSG00000145715	RASA1	-0.504291	-0.0842254	0.614057	0.0116909	0.0144589	0.0363872	0.0952968	8	11	11	D1	Blood (GTEx)	EpiXcan	0.985553	gtex_bl	0.999981
3369	ENSG00000176371	ZSCAN2	-0.504063	-0.15627	0.614217	0.00370661	0.0388303	0.000519595	0.00178428	3	4	4	D1	Blood (GTEx)	EpiXcan	0.985553	gtex_bl	0.999981
3370	ENSG00000171806	METTL18	-0.503909	-0.0282738	0.614325	0.127263	0.136093	1.75213e-11	1.35823e-10	40	51	51	D1	Blood (GTEx)	EpiXcan	0.985553	gtex_bl	0.999981
3371	ENSG00000115457	IGFBP2	-0.503725	-0.0450524	0.614455	0.0655336	0.314421	2.15268e-27	5.45986e-26	15	17	17	D1	Blood (GTEx)	EpiXcan	0.985553	gtex_bl	0.999981
3372	ENSG00000136436	CALCOCO2	-0.503457	-0.0873254	0.614643	0.0081004	0.0217572	0.0109155	0.031243	2	2	2	D1	Blood (GTEx)	EpiXcan	0.985553	gtex_bl	0.999981
3373	ENSG00000171940	ZNF217	-0.503316	-0.045728	0.614742	0.0454598	0.104667	5.2628e-09	3.25805e-08	9	14	14	D1	Blood (GTEx)	EpiXcan	0.985553	gtex_bl	0.999981
3374	ENSG00000204856	FAM216A	-0.502947	-0.0282514	0.615001	0.0886201	0.115092	1.26463e-09	8.31511e-09	47	53	53	D1	Blood (GTEx)	EpiXcan	0.985553	gtex_bl	0.999981
3375	ENSG00000155893	PXYLP1	0.502873	0.0230918	0.615054	0.144529	0.215042	2.20563e-18	3.09414e-17	22	22	22	D1	Blood (GTEx)	EpiXcan	0.985553	gtex_bl	0.999981
3376	ENSG00000099800	TIMM13	-0.502795	-0.0219425	0.615108	0.0440866	0.0182307	0.019266	0.0528104	45	63	63	D1	Blood (GTEx)	EpiXcan	0.985553	gtex_bl	0.999981
3377	ENSG00000161999	JMJD8	-0.502481	-0.102647	0.615329	0.0108628	0.0208034	0.0129755	0.0366595	6	6	6	D1	Blood (GTEx)	EpiXcan	0.985553	gtex_bl	0.999981
3378	ENSG00000089063	TMEM230	-0.502122	-0.0276014	0.615582	0.0652084	0.254935	1.4322e-21	2.51739e-20	40	51	51	D1	Blood (GTEx)	EpiXcan	0.985553	gtex_bl	0.999981
3379	ENSG00000149150	SLC43A1	-0.501992	-0.140081	0.615673	0.00757714	0.0258088	0.00540499	0.0161424	7	9	9	D1	Blood (GTEx)	EpiXcan	0.985553	gtex_bl	0.999981
3380	ENSG00000158869	FCER1G	0.501826	0.0304967	0.61579	0.101844	0.19196	3.36447e-16	3.88955e-15	16	19	19	D1	Blood (GTEx)	EpiXcan	0.985553	gtex_bl	0.999981
3381	ENSG00000161912	ADCY10P1	-0.501634	-0.0212969	0.615925	0.174713	0.280464	3.34929e-24	6.95996e-23	21	22	22	D1	Blood (GTEx)	EpiXcan	0.985553	gtex_bl	0.999981
3382	ENSG00000154781	CCDC174	0.500937	0.0812919	0.616415	0.0128457	0.0346157	0.00120647	0.00392861	10	14	14	D1	Blood (GTEx)	EpiXcan	0.985809	gtex_bl	0.999981
3383	ENSG00000234741	GAS5	-0.500889	-0.0348408	0.61645	0.0670548	0.0767644	7.58566e-07	3.69884e-06	26	27	27	D1	Blood (GTEx)	EpiXcan	0.985809	gtex_bl	0.999981
3384	ENSG00000152359	POC5	-0.500568	-0.0211007	0.616675	0.0455802	0.0747857	1.16391e-06	5.57549e-06	13	14	14	D1	Blood (GTEx)	EpiXcan	0.985878	gtex_bl	0.999981
3385	ENSG00000156171	DRAM2	0.499192	0.0192807	0.617644	0.138529	0.172986	9.72924e-15	9.90418e-14	55	62	62	D1	Blood (GTEx)	EpiXcan	0.986795	gtex_bl	0.999981
3386	ENSG00000198843	SELENOT	-0.499012	-0.0909918	0.617771	0.00512924	0.0226836	0.00887978	0.0257757	4	5	5	D1	Blood (GTEx)	EpiXcan	0.986795	gtex_bl	0.999981
3387	ENSG00000165792	METTL17	-0.498977	-0.0659249	0.617796	0.0225883	0.122269	2.88394e-10	1.99558e-09	4	7	7	D1	Blood (GTEx)	EpiXcan	0.986795	gtex_bl	0.999981
3388	ENSG00000140545	MFGE8	0.498509	0.0572792	0.618126	0.0177576	0.0881708	9.38636e-08	5.04323e-07	15	23	23	D1	Blood (GTEx)	EpiXcan	0.986896	gtex_bl	0.999981
3389	ENSG00000255198	SNHG9	0.498369	0.0251217	0.618224	0.124235	0.370053	5.29759e-35	2.16132e-33	13	16	16	D1	Blood (GTEx)	EpiXcan	0.986896	gtex_bl	0.999981
3390	ENSG00000100731	PCNX1	-0.497981	-0.0651597	0.618498	0.0160154	0.0238134	0.00722363	0.021227	15	18	18	D1	Blood (GTEx)	EpiXcan	0.987042	gtex_bl	0.999981
3391	ENSG00000120093	HOXB3	-0.497683	-0.0326553	0.618707	0.08425	0.155363	5.64875e-13	4.97425e-12	25	32	32	D1	Blood (GTEx)	EpiXcan	0.987085	gtex_bl	0.999981
3392	ENSG00000156299	TIAM1	-0.497252	-0.0626567	0.619011	0.0295945	0.0598763	1.64808e-05	6.83483e-05	27	40	40	D1	Blood (GTEx)	EpiXcan	0.987279	gtex_bl	0.999981
3393	ENSG00000152520	PAN3	0.496855	0.0624674	0.619291	0.022279	0.054797	4.00928e-05	0.000158295	22	29	29	D1	Blood (GTEx)	EpiXcan	0.98736	gtex_bl	0.999981
3394	ENSG00000125775	SDCBP2	-0.49662	-0.0350005	0.619457	0.0494744	0.0529133	5.0109e-05	0.000194956	28	31	31	D1	Blood (GTEx)	EpiXcan	0.98736	gtex_bl	0.999981
3395	ENSG00000136271	DDX56	0.496404	0.159153	0.619609	0.00324265	0.0661472	5.51956e-06	2.42784e-05	6	9	9	D1	Blood (GTEx)	EpiXcan	0.98736	gtex_bl	0.999981
3396	ENSG00000171103	TRMT61B	0.495993	0.233383	0.619899	0.00166394	0.0115492	0.06	0.150519	4	7	7	D1	Blood (GTEx)	EpiXcan	0.987531	gtex_bl	0.999981
3397	ENSG00000169696	ASPSCR1	-0.495677	-0.0460736	0.620122	0.0427181	0.131327	6.1866e-11	4.5424e-10	7	7	7	D1	Blood (GTEx)	EpiXcan	0.987595	gtex_bl	0.999981
3398	ENSG00000156990	RPUSD3	0.494902	0.0386944	0.620669	0.0524545	0.0962609	4.01274e-08	2.24838e-07	28	32	32	D1	Blood (GTEx)	EpiXcan	0.987683	gtex_bl	0.999981
3399	ENSG00000198576	ARC	-0.494683	-0.100263	0.620824	0.00950828	0.0408539	0.00028785	0.00101916	9	11	11	D1	Blood (GTEx)	EpiXcan	0.987683	gtex_bl	0.999981
3400	ENSG00000088387	DOCK9	-0.494606	-0.0386224	0.620878	0.0607593	0.129474	8.24679e-11	5.98914e-10	5	5	5	D1	Blood (GTEx)	EpiXcan	0.987683	gtex_bl	0.999981
3401	ENSG00000133027	PEMT	-0.493511	-0.0352165	0.621652	0.0659208	0.0480736	0.00013354	0.000493305	48	60	60	D1	Blood (GTEx)	EpiXcan	0.987683	gtex_bl	0.999981
3402	ENSG00000129219	PLD2	-0.493427	-0.0565748	0.621711	0.0272377	0.318566	6.87052e-28	1.79373e-26	4	8	8	D1	Blood (GTEx)	EpiXcan	0.987683	gtex_bl	0.999981
3403	ENSG00000141551	CSNK1D	0.493274	0.0648608	0.621819	0.0252767	0.0989323	1.52946e-08	8.99672e-08	18	20	20	D1	Blood (GTEx)	EpiXcan	0.987683	gtex_bl	0.999981
3404	ENSG00000090905	TNRC6A	0.493069	0.0377869	0.621964	0.0659137	0.128892	4.18577e-11	3.12318e-10	11	12	12	D1	Blood (GTEx)	EpiXcan	0.987683	gtex_bl	0.999981
3405	ENSG00000065802	ASB1	0.492694	0.0514034	0.622229	0.0339999	0.173634	7.79722e-15	7.98945e-14	19	26	26	D1	Blood (GTEx)	EpiXcan	0.987683	gtex_bl	0.999981
3406	ENSG00000230910	AL391807.1	0.49228	0.0267656	0.622521	0.101913	0.15228	1.03533e-12	8.92273e-12	60	79	79	D1	Blood (GTEx)	EpiXcan	0.987683	gtex_bl	0.999981
3407	ENSG00000196126	HLA-DRB1	-0.492118	-0.0369901	0.622636	0.0945703	0.184702	2.56066e-15	2.74391e-14	19	22	22	D1	Blood (GTEx)	EpiXcan	0.987683	gtex_bl	0.999981
3408	ENSG00000236304	AP001189.1	-0.492047	-0.0168461	0.622686	0.319832	0.461842	2.5406e-46	2.00557e-44	27	29	29	D1	Blood (GTEx)	EpiXcan	0.987683	gtex_bl	0.999981
3409	ENSG00000057294	PKP2	0.490675	0.141756	0.623657	0.00400949	0.0445444	0.000182593	0.00066267	6	8	8	D1	Blood (GTEx)	EpiXcan	0.987683	gtex_bl	0.999981
3410	ENSG00000178852	EFCAB13	-0.490042	-0.0401049	0.624104	0.0466124	0.0669758	5.15492e-06	2.27872e-05	26	31	31	D1	Blood (GTEx)	EpiXcan	0.987683	gtex_bl	0.999981
3411	ENSG00000180776	ZDHHC20	0.48983	0.0467138	0.624254	0.0412253	0.0801597	4.84837e-07	2.41441e-06	28	32	32	D1	Blood (GTEx)	EpiXcan	0.987683	gtex_bl	0.999981
3412	ENSG00000110025	SNX15	0.489378	0.0605482	0.624574	0.0301927	0.136075	1.97091e-11	1.52076e-10	5	7	7	D1	Blood (GTEx)	EpiXcan	0.987683	gtex_bl	0.999981
3413	ENSG00000175470	PPP2R2D	0.489104	0.0790265	0.624768	0.0132335	0.0875261	1.43214e-07	7.51619e-07	7	9	9	D1	Blood (GTEx)	EpiXcan	0.987683	gtex_bl	0.999981
3414	ENSG00000127948	POR	0.48902	0.0531152	0.624828	0.0407511	0.107257	5.2829e-09	3.26746e-08	12	15	15	D1	Blood (GTEx)	EpiXcan	0.987683	gtex_bl	0.999981
3415	ENSG00000105193	RPS16	0.48897	0.097298	0.624863	0.0112392	0.0512437	7.72948e-05	0.000293954	7	9	9	D1	Blood (GTEx)	EpiXcan	0.987683	gtex_bl	0.999981
3416	ENSG00000205578	POM121B	-0.488375	-0.0265937	0.625284	0.0180153	0.0928573	6.30312e-08	3.45339e-07	17	24	24	D1	Blood (GTEx)	EpiXcan	0.987683	gtex_bl	0.999981
3417	ENSG00000197712	FAM114A1	-0.487902	-0.0235284	0.625619	0.0712179	0.012818	0.0510823	0.129981	45	51	51	D1	Blood (GTEx)	EpiXcan	0.987683	gtex_bl	0.999981
3418	ENSG00000047365	ARAP2	0.487826	0.0437031	0.625673	0.0408199	0.0195262	0.0137517	0.0386385	29	34	34	D1	Blood (GTEx)	EpiXcan	0.987683	gtex_bl	0.999981
3419	ENSG00000226416	MRPL23-AS1	-0.487739	-0.0434202	0.625735	0.0773827	0.175333	1.30925e-14	1.32424e-13	10	14	14	D1	Blood (GTEx)	EpiXcan	0.987683	gtex_bl	0.999981
3420	ENSG00000144554	FANCD2	0.487412	0.0686867	0.625967	0.0281167	0.0592021	1.43047e-05	5.98241e-05	17	20	20	D1	Blood (GTEx)	EpiXcan	0.987683	gtex_bl	0.999981
3421	ENSG00000168792	ABHD15	0.487412	0.0536644	0.625967	0.0667472	0.0399024	0.000493389	0.00169666	37	44	44	D1	Blood (GTEx)	EpiXcan	0.987683	gtex_bl	0.999981
3422	ENSG00000171421	MRPL36	0.487292	0.0631786	0.626051	0.0250657	0.106095	2.0387e-09	1.31456e-08	14	22	22	D1	Blood (GTEx)	EpiXcan	0.987683	gtex_bl	0.999981
3423	ENSG00000128335	APOL2	-0.486948	-0.0839528	0.626295	0.014979	0.0375925	0.000749077	0.00250462	26	30	30	D1	Blood (GTEx)	EpiXcan	0.987683	gtex_bl	0.999981
3424	ENSG00000188897	AC099489.1	-0.486635	-0.00563929	0.626517	0.0785512	0.14377	5.81993e-12	4.69998e-11	42	51	51	D1	Blood (GTEx)	EpiXcan	0.987683	gtex_bl	0.999981
3425	ENSG00000101079	NDRG3	0.486359	0.0801045	0.626713	0.0143226	0.0635847	8.55659e-06	3.66817e-05	4	5	5	D1	Blood (GTEx)	EpiXcan	0.987683	gtex_bl	0.999981
3426	ENSG00000180104	EXOC3	-0.486321	-0.0165484	0.62674	0.23168	0.390011	7.208e-37	3.21397e-35	18	23	23	D1	Blood (GTEx)	EpiXcan	0.987683	gtex_bl	0.999981
3427	ENSG00000168016	TRANK1	-0.485848	-0.0515495	0.627075	0.0571684	0.0647364	7.78738e-06	3.35675e-05	32	33	33	D1	Blood (GTEx)	EpiXcan	0.987683	gtex_bl	0.999981
3428	ENSG00000067167	TRAM1	-0.485603	-0.047816	0.627248	0.0506914	0.112713	1.95548e-09	1.26273e-08	21	26	26	D1	Blood (GTEx)	EpiXcan	0.987683	gtex_bl	0.999981
3429	ENSG00000126773	PCNX4	0.485559	0.0479684	0.62728	0.0455741	0.021228	0.0109385	0.0312955	30	41	41	D1	Blood (GTEx)	EpiXcan	0.987683	gtex_bl	0.999981
3430	ENSG00000245937	LINC01184	-0.484141	-0.0383007	0.628286	0.0549298	0.072189	2.31779e-06	1.06958e-05	47	55	55	D1	Blood (GTEx)	EpiXcan	0.987683	gtex_bl	0.999981
3431	ENSG00000006831	ADIPOR2	0.483603	0.0811459	0.628668	0.0342257	0.0847328	2.73633e-07	1.39921e-06	41	47	47	D1	Blood (GTEx)	EpiXcan	0.987683	gtex_bl	0.999981
3432	ENSG00000125447	GGA3	0.483027	0.196934	0.629076	0.002063	0.0354903	0.000965603	0.0031792	5	7	7	D1	Blood (GTEx)	EpiXcan	0.987683	gtex_bl	0.999981
3433	ENSG00000160588	MPZL3	-0.482934	-0.0557092	0.629142	0.0410315	0.104787	8.73774e-09	5.26276e-08	17	21	21	D1	Blood (GTEx)	EpiXcan	0.987683	gtex_bl	0.999981
3434	ENSG00000032742	IFT88	-0.48286	-0.0240474	0.629195	0.168038	0.212687	1.61141e-18	2.2749e-17	27	38	38	D1	Blood (GTEx)	EpiXcan	0.987683	gtex_bl	0.999981
3435	ENSG00000188603	CLN3	-0.482782	-0.0565632	0.62925	0.0333501	0.1201	2.44767e-10	1.70075e-09	17	20	20	D1	Blood (GTEx)	EpiXcan	0.987683	gtex_bl	0.999981
3436	ENSG00000149115	TNKS1BP1	-0.482604	-0.0149304	0.629377	0.0299549	0.0357775	0.000950637	0.00313379	15	18	18	D1	Blood (GTEx)	EpiXcan	0.987683	gtex_bl	0.999981
3437	ENSG00000116678	LEPR	0.482546	0.0336229	0.629418	0.0790715	0.202739	2.94357e-18	4.08639e-17	39	47	47	D1	Blood (GTEx)	EpiXcan	0.987683	gtex_bl	0.999981
3438	ENSG00000077585	GPR137B	0.482379	0.0424564	0.629536	0.0528735	0.118299	4.26759e-10	2.9152e-09	5	6	6	D1	Blood (GTEx)	EpiXcan	0.987683	gtex_bl	0.999981
3439	ENSG00000167842	MIS12	-0.481774	-0.0556192	0.629967	0.0293503	0.0680141	2.14784e-06	9.96325e-06	12	13	13	D1	Blood (GTEx)	EpiXcan	0.987683	gtex_bl	0.999981
3440	ENSG00000218739	CEBPZOS	0.481717	0.0600055	0.630007	0.0227408	0.0633999	7.93761e-06	3.41268e-05	9	10	10	D1	Blood (GTEx)	EpiXcan	0.987683	gtex_bl	0.999981
3441	ENSG00000157107	FCHO2	-0.481657	-0.0632462	0.630049	0.0255387	0.115261	1.1313e-09	7.49017e-09	9	12	12	D1	Blood (GTEx)	EpiXcan	0.987683	gtex_bl	0.999981
3442	ENSG00000135378	PRRG4	-0.481558	-0.0474429	0.63012	0.0442965	0.117009	4.62401e-10	3.149e-09	4	4	4	D1	Blood (GTEx)	EpiXcan	0.987683	gtex_bl	0.999981
3443	ENSG00000183475	ASB7	-0.481288	-0.0839044	0.630312	0.0224378	0.0756	1.26918e-06	6.05586e-06	12	14	14	D1	Blood (GTEx)	EpiXcan	0.987683	gtex_bl	0.999981
3444	ENSG00000185838	GNB1L	-0.481229	-0.104533	0.630354	0.0116953	0.0257097	0.00554951	0.0165555	11	16	16	D1	Blood (GTEx)	EpiXcan	0.987683	gtex_bl	0.999981
3445	ENSG00000198931	APRT	0.481066	0.104785	0.63047	0.00632838	0.0208664	0.0103112	0.0296726	16	21	21	D1	Blood (GTEx)	EpiXcan	0.987683	gtex_bl	0.999981
3446	ENSG00000120875	DUSP4	-0.480962	-0.0342178	0.630543	0.0353569	0.0898735	1.20307e-07	6.36912e-07	25	31	31	D1	Blood (GTEx)	EpiXcan	0.987683	gtex_bl	0.999981
3447	ENSG00000106853	PTGR1	-0.480782	-0.061484	0.630671	0.0368355	0.0995354	1.92364e-08	1.11725e-07	12	13	13	D1	Blood (GTEx)	EpiXcan	0.987683	gtex_bl	0.999981
3448	ENSG00000187164	SHTN1	-0.480552	-0.0151952	0.630835	0.371324	0.497768	1.41522e-51	1.62763e-49	6	6	6	D1	Blood (GTEx)	EpiXcan	0.987683	gtex_bl	0.999981
3449	ENSG00000130332	LSM7	0.480339	0.0418788	0.630986	0.0489603	0.205382	4.88422e-17	6.11835e-16	7	8	8	D1	Blood (GTEx)	EpiXcan	0.987683	gtex_bl	0.999981
3450	ENSG00000154978	VOPP1	-0.480156	-0.432998	0.631117	0.000717068	0.017891	0.0211477	0.057613	54	64	64	D1	Blood (GTEx)	EpiXcan	0.987683	gtex_bl	0.999981
3451	ENSG00000118960	HS1BP3	-0.480147	-0.0706273	0.631123	0.0163371	0.0299337	0.00276915	0.00858147	5	5	5	D1	Blood (GTEx)	EpiXcan	0.987683	gtex_bl	0.999981
3452	ENSG00000116406	EDEM3	0.480082	0.0795843	0.631169	0.0136313	0.0361932	0.00084151	0.00279546	11	15	15	D1	Blood (GTEx)	EpiXcan	0.987683	gtex_bl	0.999981
3453	ENSG00000184752	NDUFA12	-0.479091	-0.0276379	0.631874	0.104681	0.23275	3.19128e-20	5.07448e-19	14	16	16	D1	Blood (GTEx)	EpiXcan	0.987683	gtex_bl	0.999981
3454	ENSG00000122696	SLC25A51	-0.478779	-0.103775	0.632096	0.0084519	0.0404418	0.000488061	0.00168031	9	9	9	D1	Blood (GTEx)	EpiXcan	0.987683	gtex_bl	0.999981
3455	ENSG00000130299	GTPBP3	-0.47859	-0.0799294	0.63223	0.0148131	0.0592022	1.5986e-05	6.6439e-05	3	4	4	D1	Blood (GTEx)	EpiXcan	0.987683	gtex_bl	0.999981
3456	ENSG00000108395	TRIM37	0.478029	0.0224755	0.63263	0.192247	0.434721	2.18644e-42	1.38901e-40	24	32	32	D1	Blood (GTEx)	EpiXcan	0.987683	gtex_bl	0.999981
3457	ENSG00000135596	MICAL1	-0.477947	-0.0714481	0.632688	0.0204469	0.0108687	0.0716521	0.176824	12	12	12	D1	Blood (GTEx)	EpiXcan	0.987683	gtex_bl	0.999981
3458	ENSG00000107099	DOCK8	0.477669	0.0722402	0.632886	0.0272761	0.129367	7.69892e-11	5.61571e-10	35	48	48	D1	Blood (GTEx)	EpiXcan	0.987683	gtex_bl	0.999981
3459	ENSG00000248508	SRP14-AS1	-0.477258	-0.0432805	0.633178	0.0353649	0.168216	4.19544e-14	4.07065e-13	30	42	42	D1	Blood (GTEx)	EpiXcan	0.987683	gtex_bl	0.999981
3460	ENSG00000166546	BEAN1	-0.477002	-0.0218828	0.633361	0.231337	0.28425	1.35519e-26	3.31129e-25	44	57	57	D1	Blood (GTEx)	EpiXcan	0.987683	gtex_bl	0.999981
3461	ENSG00000071243	ING3	0.476863	0.0557567	0.63346	0.0171166	0.0210591	0.0111766	0.0319013	18	18	18	D1	Blood (GTEx)	EpiXcan	0.987683	gtex_bl	0.999981
3462	ENSG00000126581	BECN1	0.476537	0.0473491	0.633692	0.0235307	0.0595349	1.99362e-05	8.17612e-05	27	32	32	D1	Blood (GTEx)	EpiXcan	0.987683	gtex_bl	0.999981
3463	ENSG00000093000	NUP50	0.476466	0.0226428	0.633742	0.160352	0.141362	6.78162e-12	5.4535e-11	83	102	102	D1	Blood (GTEx)	EpiXcan	0.987683	gtex_bl	0.999981
3464	ENSG00000141337	ARSG	-0.47607	-0.16307	0.634025	0.00359011	0.0260015	0.00452585	0.0136915	2	2	2	D1	Blood (GTEx)	EpiXcan	0.987683	gtex_bl	0.999981
3465	ENSG00000103257	SLC7A5	0.475935	0.0519974	0.63412	0.0336433	0.0227652	0.00813754	0.0237318	32	40	40	D1	Blood (GTEx)	EpiXcan	0.987683	gtex_bl	0.999981
3466	ENSG00000119431	HDHD3	-0.4758	-0.0388097	0.634217	0.0552886	0.215975	1.23977e-18	1.76143e-17	8	12	12	D1	Blood (GTEx)	EpiXcan	0.987683	gtex_bl	0.999981
3467	ENSG00000127616	SMARCA4	0.475524	0.0762237	0.634414	0.0224189	0.0179287	0.0188154	0.0516281	18	23	23	D1	Blood (GTEx)	EpiXcan	0.987683	gtex_bl	0.999981
3468	ENSG00000167460	TPM4	-0.474953	-0.106851	0.634821	0.0208035	0.123848	1.98893e-10	1.39142e-09	10	12	12	D1	Blood (GTEx)	EpiXcan	0.987683	gtex_bl	0.999981
3469	ENSG00000099917	MED15	-0.474948	-0.0829173	0.634824	0.0116413	0.0884778	9.7251e-08	5.21055e-07	8	10	10	D1	Blood (GTEx)	EpiXcan	0.987683	gtex_bl	0.999981
3470	ENSG00000188779	SKOR1	0.474625	0.0590299	0.635054	0.0485724	0.0408309	0.000356239	0.00124413	36	47	47	D1	Blood (GTEx)	EpiXcan	0.987683	gtex_bl	0.999981
3471	ENSG00000171476	HOPX	0.474565	0.0797315	0.635097	0.018921	0.0462233	0.000154107	0.000564663	11	14	14	D1	Blood (GTEx)	EpiXcan	0.987683	gtex_bl	0.999981
3472	ENSG00000205710	C17orf107	0.474544	0.0248821	0.635112	0.106313	0.208591	2.38158e-17	3.03464e-16	17	20	20	D1	Blood (GTEx)	EpiXcan	0.987683	gtex_bl	0.999981
3473	ENSG00000164136	IL15	-0.474498	-0.0300824	0.635145	0.122272	0.131627	6.12434e-11	4.49916e-10	44	47	47	D1	Blood (GTEx)	EpiXcan	0.987683	gtex_bl	0.999981
3474	ENSG00000198000	NOL8	-0.474022	-0.0606426	0.635484	0.0271841	0.0635012	6.0282e-06	2.63679e-05	18	19	19	D1	Blood (GTEx)	EpiXcan	0.987683	gtex_bl	0.999981
3475	ENSG00000245958	AC093752.1	-0.473877	-0.0212337	0.635588	0.173208	0.366385	1.54528e-33	5.79091e-32	58	72	72	D1	Blood (GTEx)	EpiXcan	0.987683	gtex_bl	0.999981
3476	ENSG00000146376	ARHGAP18	0.473871	0.0555718	0.635592	0.0319179	0.0472584	0.000138691	0.00051141	19	22	22	D1	Blood (GTEx)	EpiXcan	0.987683	gtex_bl	0.999981
3477	ENSG00000161328	LRRC56	0.473353	0.105614	0.635961	0.00817411	0.0539881	4.15001e-05	0.000163079	5	7	7	D1	Blood (GTEx)	EpiXcan	0.987683	gtex_bl	0.999981
3478	ENSG00000233608	TWIST2	0.472649	0.0696301	0.636464	0.0215276	0.0682534	4.50418e-06	2.00971e-05	4	4	4	D1	Blood (GTEx)	EpiXcan	0.987683	gtex_bl	0.999981
3479	ENSG00000073060	SCARB1	0.472496	0.0789294	0.636573	0.0150755	0.0285389	0.00305198	0.00941204	12	15	15	D1	Blood (GTEx)	EpiXcan	0.987683	gtex_bl	0.999981
3480	ENSG00000103222	ABCC1	-0.471959	-0.0958557	0.636956	0.0138296	0.0258711	0.00534862	0.0159812	28	33	33	D1	Blood (GTEx)	EpiXcan	0.987683	gtex_bl	0.999981
3481	ENSG00000267082	AC011472.1	0.471878	0.0442114	0.637014	0.051498	0.0660541	5.84872e-06	2.56502e-05	27	35	35	D1	Blood (GTEx)	EpiXcan	0.987683	gtex_bl	0.999981
3482	ENSG00000108469	RECQL5	0.471256	0.0559861	0.637458	0.028122	0.0709221	2.83708e-06	1.29533e-05	7	8	8	D1	Blood (GTEx)	EpiXcan	0.987683	gtex_bl	0.999981
3483	ENSG00000165714	BORCS5	0.47117	0.0418474	0.63752	0.0375306	0.100977	1.26099e-08	7.49681e-08	13	14	14	D1	Blood (GTEx)	EpiXcan	0.987683	gtex_bl	0.999981
3484	ENSG00000084207	GSTP1	-0.470843	-0.215916	0.637753	0.00400756	0.0132626	0.0470393	0.120706	3	3	3	D1	Blood (GTEx)	EpiXcan	0.987683	gtex_bl	0.999981
3485	ENSG00000185658	BRWD1	-0.470661	-0.0302839	0.637883	0.0823871	0.122354	1.91111e-10	1.33838e-09	12	14	14	D1	Blood (GTEx)	EpiXcan	0.987683	gtex_bl	0.999981
3486	ENSG00000146707	POMZP3	0.470503	0.0200982	0.637996	0.166022	0.561421	1.76648e-62	3.62564e-60	29	38	38	D1	Blood (GTEx)	EpiXcan	0.987683	gtex_bl	0.999981
3487	ENSG00000116704	SLC35D1	0.47031	0.102825	0.638134	0.00665986	0.130659	5.00614e-11	3.70421e-10	18	22	22	D1	Blood (GTEx)	EpiXcan	0.987683	gtex_bl	0.999981
3488	ENSG00000166454	ATMIN	-0.470198	-0.0649657	0.638214	0.0166	0.0114561	0.0645152	0.160728	14	16	16	D1	Blood (GTEx)	EpiXcan	0.987683	gtex_bl	0.999981
3489	ENSG00000054793	ATP9A	-0.469079	-0.0210675	0.639013	0.184206	0.222371	7.03752e-19	1.02052e-17	61	73	73	D1	Blood (GTEx)	EpiXcan	0.987683	gtex_bl	0.999981
3490	ENSG00000102547	CAB39L	-0.467244	-0.11925	0.640325	0.0100609	0.0152009	0.0322001	0.085133	10	12	12	D1	Blood (GTEx)	EpiXcan	0.987683	gtex_bl	0.999981
3491	ENSG00000169962	TAS1R3	-0.467226	-0.0695195	0.640338	0.0253687	0.148226	1.59523e-12	1.35124e-11	15	26	26	D1	Blood (GTEx)	EpiXcan	0.987683	gtex_bl	0.999981
3492	ENSG00000092758	COL9A3	0.467177	0.0171255	0.640373	0.290981	0.39472	8.64923e-39	4.35432e-37	45	53	53	D1	Blood (GTEx)	EpiXcan	0.987683	gtex_bl	0.999981
3493	ENSG00000160695	VPS11	-0.466889	-0.0418671	0.640579	0.0596043	0.16142	6.37858e-14	6.10449e-13	12	17	17	D1	Blood (GTEx)	EpiXcan	0.987683	gtex_bl	0.999981
3494	ENSG00000141560	FN3KRP	-0.466735	-0.0330084	0.640689	0.115161	0.336737	1.55405e-30	4.85539e-29	34	43	43	D1	Blood (GTEx)	EpiXcan	0.987683	gtex_bl	0.999981
3495	ENSG00000104823	ECH1	-0.466611	-0.0834814	0.640778	0.0173656	0.057842	2.47162e-05	0.000100285	22	25	25	D1	Blood (GTEx)	EpiXcan	0.987683	gtex_bl	0.999981
3496	ENSG00000162881	OXER1	0.466331	0.0310937	0.640979	0.150795	0.101115	1.70145e-08	9.9557e-08	69	86	86	D1	Blood (GTEx)	EpiXcan	0.987683	gtex_bl	0.999981
3497	ENSG00000269918	AF131215.6	-0.466168	-0.0421302	0.641095	0.0461638	0.0952188	3.71913e-08	2.09974e-07	6	7	7	D1	Blood (GTEx)	EpiXcan	0.987683	gtex_bl	0.999981
3498	ENSG00000140497	SCAMP2	0.466097	0.0234568	0.641146	0.140023	0.265321	1.89035e-22	3.51243e-21	12	15	15	D1	Blood (GTEx)	EpiXcan	0.987683	gtex_bl	0.999981
3499	ENSG00000146085	MUT	0.465749	0.0206817	0.641395	0.153037	0.210749	1.73692e-17	2.24102e-16	42	47	47	D1	Blood (GTEx)	EpiXcan	0.987683	gtex_bl	0.999981
3500	ENSG00000063245	EPN1	0.465735	0.132404	0.641405	0.00736659	0.090464	8.83038e-08	4.75984e-07	10	12	12	D1	Blood (GTEx)	EpiXcan	0.987683	gtex_bl	0.999981
3501	ENSG00000197530	MIB2	-0.465487	-0.240566	0.641583	0.00101081	0.0128107	0.0509364	0.129634	5	9	9	D1	Blood (GTEx)	EpiXcan	0.987683	gtex_bl	0.999981
3502	ENSG00000096717	SIRT1	0.465325	0.027973	0.641699	0.0721106	0.133215	5.88695e-11	4.33432e-10	39	49	49	D1	Blood (GTEx)	EpiXcan	0.987683	gtex_bl	0.999981
3503	ENSG00000136205	TNS3	0.464889	0.0548557	0.642011	0.0342007	0.037609	0.000638707	0.00216324	28	34	34	D1	Blood (GTEx)	EpiXcan	0.987683	gtex_bl	0.999981
3504	ENSG00000100342	APOL1	0.46481	0.0541468	0.642068	0.0234856	0.0448812	0.000229164	0.000821407	18	20	20	D1	Blood (GTEx)	EpiXcan	0.987683	gtex_bl	0.999981
3505	ENSG00000122218	COPA	0.464258	0.0195415	0.642463	0.219627	0.332869	1.89324e-29	5.47813e-28	40	47	47	D1	Blood (GTEx)	EpiXcan	0.987683	gtex_bl	0.999981
3506	ENSG00000148308	GTF3C5	-0.464108	-0.0319285	0.642571	0.118012	0.0971031	1.83462e-08	1.06834e-07	46	54	54	D1	Blood (GTEx)	EpiXcan	0.987683	gtex_bl	0.999981
3507	ENSG00000050426	LETMD1	0.463948	0.0862115	0.642685	0.00771145	0.036802	0.000725981	0.00243594	6	7	7	D1	Blood (GTEx)	EpiXcan	0.987683	gtex_bl	0.999981
3508	ENSG00000070010	UFD1	0.463888	0.0121842	0.642728	0.0868977	0.0131207	0.0471787	0.121017	79	94	94	D1	Blood (GTEx)	EpiXcan	0.987683	gtex_bl	0.999981
3509	ENSG00000125814	NAPB	-0.463668	-0.0269152	0.642885	0.0326137	0.0129979	0.0485951	0.124268	44	58	58	D1	Blood (GTEx)	EpiXcan	0.987683	gtex_bl	0.999981
3510	ENSG00000128271	ADORA2A	-0.463552	-0.0466899	0.642969	0.0287248	0.0963263	4.04929e-08	2.26696e-07	10	12	12	D1	Blood (GTEx)	EpiXcan	0.987683	gtex_bl	0.999981
3511	ENSG00000166145	SPINT1	-0.463406	-0.0561078	0.643074	0.0626848	0.0479442	0.000121343	0.000450177	34	38	38	D1	Blood (GTEx)	EpiXcan	0.987683	gtex_bl	0.999981
3512	ENSG00000138821	SLC39A8	-0.462671	-0.157555	0.6436	0.00322189	0.0124518	0.0530866	0.134542	1	2	2	D1	Blood (GTEx)	EpiXcan	0.987683	gtex_bl	0.999981
3513	ENSG00000115091	ACTR3	0.462541	0.0956975	0.643693	0.0099183	0.0427499	0.00028326	0.00100344	4	4	4	D1	Blood (GTEx)	EpiXcan	0.987683	gtex_bl	0.999981
3514	ENSG00000213625	LEPROT	0.461841	0.0240221	0.644195	0.172496	0.347379	1.02673e-32	3.66247e-31	9	11	11	D1	Blood (GTEx)	EpiXcan	0.987683	gtex_bl	0.999981
3515	ENSG00000125868	DSTN	-0.460702	-0.059011	0.645012	0.020738	0.102071	1.4592e-08	8.61378e-08	16	20	20	D1	Blood (GTEx)	EpiXcan	0.987683	gtex_bl	0.999981
3516	ENSG00000186448	ZNF197	0.460322	0.0200947	0.645285	0.142574	0.203642	2.43284e-17	3.09699e-16	38	45	45	D1	Blood (GTEx)	EpiXcan	0.987683	gtex_bl	0.999981
3517	ENSG00000247982	LINC00926	-0.460041	-0.0491786	0.645487	0.0302653	0.0784003	6.56869e-07	3.22417e-06	13	15	15	D1	Blood (GTEx)	EpiXcan	0.987683	gtex_bl	0.999981
3518	ENSG00000038002	AGA	0.460015	0.0215776	0.645506	0.147108	0.500481	5.14213e-52	6.1251e-50	47	57	57	D1	Blood (GTEx)	EpiXcan	0.987683	gtex_bl	0.999981
3519	ENSG00000158604	TMED4	0.459879	0.125773	0.645603	0.00456575	0.0213453	0.0110645	0.0316085	7	10	10	D1	Blood (GTEx)	EpiXcan	0.987683	gtex_bl	0.999981
3520	ENSG00000040933	INPP4A	0.459242	0.0438493	0.64606	0.0542894	0.0854865	1.70745e-07	8.90157e-07	23	29	29	D1	Blood (GTEx)	EpiXcan	0.987683	gtex_bl	0.999981
3521	ENSG00000139233	LLPH	0.45907	0.0577385	0.646184	0.0261774	0.0123568	0.0553852	0.139836	33	39	39	D1	Blood (GTEx)	EpiXcan	0.987683	gtex_bl	0.999981
3522	ENSG00000160828	STAG3L2	-0.458801	-0.150404	0.646377	0.0317369	0.25794	3.18756e-22	5.87365e-21	17	28	28	D1	Blood (GTEx)	EpiXcan	0.987683	gtex_bl	0.999981
3523	ENSG00000242539	AC007620.2	0.458746	0.0480872	0.646416	0.0385961	0.0120495	0.0539156	0.136435	40	44	44	D1	Blood (GTEx)	EpiXcan	0.987683	gtex_bl	0.999981
3524	ENSG00000197299	BLM	-0.45832	-0.0564537	0.646723	0.0216175	0.116892	1.09703e-09	7.26684e-09	2	5	5	D1	Blood (GTEx)	EpiXcan	0.987683	gtex_bl	0.999981
3525	ENSG00000169220	RGS14	-0.458297	-0.11527	0.646739	0.00926737	0.0122087	0.0570219	0.143642	9	10	10	D1	Blood (GTEx)	EpiXcan	0.987683	gtex_bl	0.999981
3526	ENSG00000157778	PSMG3	0.457693	0.105726	0.647173	0.00834695	0.0656536	6.27685e-06	2.74017e-05	3	5	5	D1	Blood (GTEx)	EpiXcan	0.987683	gtex_bl	0.999981
3527	ENSG00000188185	LINC00265	-0.45649	-0.0472962	0.648038	0.0435887	0.102488	1.19994e-08	7.1626e-08	17	22	22	D1	Blood (GTEx)	EpiXcan	0.987683	gtex_bl	0.999981
3528	ENSG00000167670	CHAF1A	-0.456452	-0.0380652	0.648065	0.0604611	0.107235	2.53013e-09	1.61737e-08	18	24	24	D1	Blood (GTEx)	EpiXcan	0.987683	gtex_bl	0.999981
3529	ENSG00000261801	LOXL1-AS1	0.456419	0.0603529	0.648089	0.0184332	0.179847	2.02345e-15	2.18229e-14	14	19	19	D1	Blood (GTEx)	EpiXcan	0.987683	gtex_bl	0.999981
3530	ENSG00000163521	GLB1L	-0.456291	-0.0181792	0.648181	0.271445	0.406521	4.86051e-39	2.50363e-37	5	5	5	D1	Blood (GTEx)	EpiXcan	0.987683	gtex_bl	0.999981
3531	ENSG00000125818	PSMF1	-0.456202	-0.0377853	0.648244	0.0138	0.0277008	0.00403877	0.0122792	20	26	26	D1	Blood (GTEx)	EpiXcan	0.987683	gtex_bl	0.999981
3532	ENSG00000198625	MDM4	0.456155	0.0401551	0.648279	0.0447897	0.0778084	8.26343e-07	4.01027e-06	33	42	42	D1	Blood (GTEx)	EpiXcan	0.987683	gtex_bl	0.999981
3533	ENSG00000125510	OPRL1	-0.456093	-0.0333223	0.648323	0.0398471	0.0948976	4.23187e-08	2.3652e-07	6	8	8	D1	Blood (GTEx)	EpiXcan	0.987683	gtex_bl	0.999981
3534	ENSG00000255284	AP006621.3	0.455832	0.0186778	0.648511	0.201729	0.331234	2.00343e-29	5.7603e-28	32	42	42	D1	Blood (GTEx)	EpiXcan	0.987683	gtex_bl	0.999981
3535	ENSG00000188234	AGAP4	0.45526	0.0215403	0.648922	0.216415	0.277888	6.73563e-24	1.36358e-22	36	44	44	D1	Blood (GTEx)	EpiXcan	0.987683	gtex_bl	0.999981
3536	ENSG00000197536	C5orf56	0.455214	0.0693408	0.648955	0.0188874	0.0118466	0.0600124	0.150522	18	22	22	D1	Blood (GTEx)	EpiXcan	0.987683	gtex_bl	0.999981
3537	ENSG00000129596	CDO1	-0.455144	-0.0548964	0.649006	0.0305027	0.0689394	2.76888e-06	1.26636e-05	25	30	30	D1	Blood (GTEx)	EpiXcan	0.987683	gtex_bl	0.999981
3538	ENSG00000198933	TBKBP1	-0.454308	-0.0191746	0.649607	0.177655	0.301719	6.4568e-27	1.60112e-25	15	21	21	D1	Blood (GTEx)	EpiXcan	0.987683	gtex_bl	0.999981
3539	ENSG00000118514	ALDH8A1	0.454266	0.0402354	0.649637	0.0565188	0.162394	1.31558e-13	1.22821e-12	10	13	13	D1	Blood (GTEx)	EpiXcan	0.987683	gtex_bl	0.999981
3540	ENSG00000197417	SHPK	0.454262	0.0925184	0.649641	0.00880301	0.0134975	0.0454287	0.116908	6	10	10	D1	Blood (GTEx)	EpiXcan	0.987683	gtex_bl	0.999981
3541	ENSG00000007933	FMO3	0.453727	0.0960189	0.650026	0.00974993	0.0160596	0.0283931	0.0758192	16	19	19	D1	Blood (GTEx)	EpiXcan	0.987683	gtex_bl	0.999981
3542	ENSG00000086570	FAT2	-0.453386	-0.117544	0.65027	0.0162517	0.0106742	0.0739731	0.182047	15	17	17	D1	Blood (GTEx)	EpiXcan	0.987683	gtex_bl	0.999981
3543	ENSG00000221988	PPT2	-0.453241	-0.0888877	0.650375	0.00706554	0.0257572	0.00522371	0.0156289	8	11	11	D1	Blood (GTEx)	EpiXcan	0.987683	gtex_bl	0.999981
3544	ENSG00000136628	EPRS	-0.452275	-0.0834211	0.651071	0.0109596	0.0171693	0.0234461	0.0635115	12	15	15	D1	Blood (GTEx)	EpiXcan	0.987683	gtex_bl	0.999981
3545	ENSG00000155111	CDK19	-0.452226	-0.0542153	0.651106	0.0305911	0.0232314	0.00835069	0.0242961	22	24	24	D1	Blood (GTEx)	EpiXcan	0.987683	gtex_bl	0.999981
3546	ENSG00000144026	ZNF514	-0.452142	-0.0373162	0.651166	0.313661	0.352757	6.28036e-32	2.11582e-30	48	64	64	D1	Blood (GTEx)	EpiXcan	0.987683	gtex_bl	0.999981
3547	ENSG00000134463	ECHDC3	0.452108	0.0719557	0.651191	0.0175099	0.0205847	0.0110437	0.0315625	14	20	20	D1	Blood (GTEx)	EpiXcan	0.987683	gtex_bl	0.999981
3548	ENSG00000270804	AC010326.4	-0.452083	-0.019197	0.651209	0.180951	0.240395	4.10745e-20	6.5003e-19	52	58	58	D1	Blood (GTEx)	EpiXcan	0.987683	gtex_bl	0.999981
3549	ENSG00000179242	CDH4	-0.451243	-0.0585142	0.651814	0.0173971	0.0592219	1.86402e-05	7.67052e-05	10	14	14	D1	Blood (GTEx)	EpiXcan	0.987683	gtex_bl	0.999981
3550	ENSG00000086102	NFX1	0.451205	0.0480657	0.651842	0.0391977	0.117355	9.90605e-10	6.59135e-09	11	15	15	D1	Blood (GTEx)	EpiXcan	0.987683	gtex_bl	0.999981
3551	ENSG00000122203	KIAA1191	-0.451125	-0.0918762	0.6519	0.0121769	0.0682184	2.81813e-06	1.28712e-05	16	21	21	D1	Blood (GTEx)	EpiXcan	0.987683	gtex_bl	0.999981
3552	ENSG00000188026	RILPL1	0.450979	0.0596525	0.652005	0.0322182	0.0728539	2.06709e-06	9.60873e-06	24	27	27	D1	Blood (GTEx)	EpiXcan	0.987683	gtex_bl	0.999981
3553	ENSG00000148288	GBGT1	-0.450471	-0.0395867	0.652371	0.0634992	0.130291	2.45209e-11	1.86933e-10	12	17	17	D1	Blood (GTEx)	EpiXcan	0.987683	gtex_bl	0.999981
3554	ENSG00000156599	ZDHHC5	-0.450049	-0.144671	0.652675	0.00468814	0.0454405	0.000186051	0.000673936	7	11	11	D1	Blood (GTEx)	EpiXcan	0.987683	gtex_bl	0.999981
3555	ENSG00000122359	ANXA11	0.449925	0.119544	0.652764	0.00518685	0.0178869	0.0204278	0.0557544	13	20	20	D1	Blood (GTEx)	EpiXcan	0.987683	gtex_bl	0.999981
3556	ENSG00000244560	AC004890.2	-0.449562	-0.204534	0.653027	0.00198877	0.0128245	0.0502245	0.127969	4	5	5	D1	Blood (GTEx)	EpiXcan	0.987683	gtex_bl	0.999981
3557	ENSG00000180822	PSMG4	-0.449503	-0.0576127	0.653069	0.0265436	0.0553707	4.05625e-05	0.000159913	20	24	24	D1	Blood (GTEx)	EpiXcan	0.987683	gtex_bl	0.999981
3558	ENSG00000228302	AL512770.1	-0.448619	-0.0272925	0.653707	0.153128	0.0426403	0.000312274	0.00109951	84	106	106	D1	Blood (GTEx)	EpiXcan	0.987683	gtex_bl	0.999981
3559	ENSG00000235531	MSC-AS1	0.448469	0.0846315	0.653814	0.0141637	0.0449159	0.00022093	0.000793598	5	5	5	D1	Blood (GTEx)	EpiXcan	0.987683	gtex_bl	0.999981
3560	ENSG00000134986	NREP	0.448047	0.111421	0.654119	0.0055256	0.0124887	0.0516714	0.131405	3	3	3	D1	Blood (GTEx)	EpiXcan	0.987683	gtex_bl	0.999981
3561	ENSG00000231500	RPS18	0.447329	0.302072	0.654638	0.00233148	0.417695	7.0528e-41	4.16334e-39	6	8	8	D1	Blood (GTEx)	EpiXcan	0.987683	gtex_bl	0.999981
3562	ENSG00000117010	ZNF684	-0.446469	-0.0601665	0.655259	0.0153281	0.0469264	0.000157998	0.000577968	22	26	26	D1	Blood (GTEx)	EpiXcan	0.987683	gtex_bl	0.999981
3563	ENSG00000159259	CHAF1B	-0.446031	-0.137998	0.655575	0.0051974	0.0229644	0.0087357	0.0253741	8	16	16	D1	Blood (GTEx)	EpiXcan	0.987683	gtex_bl	0.999981
3564	ENSG00000147813	NAPRT	-0.445909	-0.0193782	0.655663	0.184399	0.6023	1.31934e-70	5.02893e-68	14	24	24	D1	Blood (GTEx)	EpiXcan	0.987683	gtex_bl	0.999981
3565	ENSG00000242110	AMACR	0.445886	0.0189132	0.65568	0.231378	0.400405	3.48086e-39	1.79993e-37	19	22	22	D1	Blood (GTEx)	EpiXcan	0.987683	gtex_bl	0.999981
3566	ENSG00000151148	UBE3B	-0.445199	-0.0470866	0.656176	0.050185	0.0538235	4.00243e-05	0.000158071	25	27	27	D1	Blood (GTEx)	EpiXcan	0.987683	gtex_bl	0.999981
3567	ENSG00000184164	CRELD2	0.445042	0.0556973	0.65629	0.0397974	0.199471	1.02644e-16	1.24906e-15	11	16	16	D1	Blood (GTEx)	EpiXcan	0.987683	gtex_bl	0.999981
3568	ENSG00000184990	SIVA1	0.444452	0.0276168	0.656716	0.0270194	0.0466272	0.00013842	0.000510693	11	11	11	D1	Blood (GTEx)	EpiXcan	0.987683	gtex_bl	0.999981
3569	ENSG00000136731	UGGT1	0.444178	0.0679755	0.656914	0.0356215	0.0162305	0.0275084	0.0736187	37	46	46	D1	Blood (GTEx)	EpiXcan	0.987683	gtex_bl	0.999981
3570	ENSG00000057704	TMCC3	0.443989	0.0453574	0.65705	0.0296839	0.0984279	2.31271e-08	1.33163e-07	15	20	20	D1	Blood (GTEx)	EpiXcan	0.987683	gtex_bl	0.999981
3571	ENSG00000137563	GGH	0.443934	0.0592202	0.65709	0.0578882	0.019362	0.0152394	0.0424888	64	74	74	D1	Blood (GTEx)	EpiXcan	0.987683	gtex_bl	0.999981
3572	ENSG00000043591	ADRB1	-0.443922	-0.0619629	0.657099	0.0185509	0.0597809	1.65358e-05	6.85532e-05	8	8	8	D1	Blood (GTEx)	EpiXcan	0.987683	gtex_bl	0.999981
3573	ENSG00000260804	LINC01963	0.443632	0.0572714	0.657308	0.0260839	0.0490513	9.58193e-05	0.000359889	21	29	29	D1	Blood (GTEx)	EpiXcan	0.987683	gtex_bl	0.999981
3574	ENSG00000172954	LCLAT1	-0.443601	-0.0223605	0.657331	0.1461	0.250837	1.93458e-21	3.35621e-20	36	48	48	D1	Blood (GTEx)	EpiXcan	0.987683	gtex_bl	0.999981
3575	ENSG00000175866	BAIAP2	0.443509	0.0690999	0.657397	0.0136654	0.0325076	0.00158652	0.00507452	15	17	17	D1	Blood (GTEx)	EpiXcan	0.987683	gtex_bl	0.999981
3576	ENSG00000233006	MIR3936HG	0.443389	0.0393104	0.657485	0.0586037	0.0650588	5.77741e-06	2.53708e-05	27	30	30	D1	Blood (GTEx)	EpiXcan	0.987683	gtex_bl	0.999981
3577	ENSG00000239672	NME1	0.443128	0.0453367	0.657673	0.0408211	0.079473	5.67376e-07	2.80139e-06	13	14	14	D1	Blood (GTEx)	EpiXcan	0.987683	gtex_bl	0.999981
3578	ENSG00000077684	JADE1	0.443059	0.0315286	0.657723	0.0219671	0.0381346	0.000539453	0.00184724	17	20	20	D1	Blood (GTEx)	EpiXcan	0.987683	gtex_bl	0.999981
3579	ENSG00000185950	IRS2	0.442397	0.0738897	0.658202	0.0148584	0.0108437	0.0719412	0.177422	16	22	22	D1	Blood (GTEx)	EpiXcan	0.987683	gtex_bl	0.999981
3580	ENSG00000167553	TUBA1C	-0.442073	-0.0213017	0.658436	0.0767355	0.0703393	2.02372e-06	9.42027e-06	25	29	29	D1	Blood (GTEx)	EpiXcan	0.987683	gtex_bl	0.999981
3581	ENSG00000122490	PQLC1	0.441445	0.054872	0.658891	0.0206989	0.0637687	6.62109e-06	2.88196e-05	13	18	18	D1	Blood (GTEx)	EpiXcan	0.987683	gtex_bl	0.999981
3582	ENSG00000108556	CHRNE	0.441282	0.0197196	0.659009	0.144983	0.259402	1.71713e-22	3.20395e-21	9	9	9	D1	Blood (GTEx)	EpiXcan	0.987683	gtex_bl	0.999981
3583	ENSG00000232807	AL137186.2	-0.441137	-0.0138763	0.659114	0.126347	0.0432161	0.000224311	0.000805092	76	97	97	D1	Blood (GTEx)	EpiXcan	0.987683	gtex_bl	0.999981
3584	ENSG00000189350	TOGARAM2	-0.441117	-0.0543644	0.659128	0.0302363	0.0827271	3.39495e-07	1.71756e-06	21	25	25	D1	Blood (GTEx)	EpiXcan	0.987683	gtex_bl	0.999981
3585	ENSG00000111696	NT5DC3	-0.441095	-0.0184765	0.659144	0.233421	0.397775	1.08558e-38	5.44465e-37	15	15	15	D1	Blood (GTEx)	EpiXcan	0.987683	gtex_bl	0.999981
3586	ENSG00000140471	LINS1	0.440861	0.0514027	0.659313	0.0311572	0.108102	4.85627e-09	3.01899e-08	17	22	22	D1	Blood (GTEx)	EpiXcan	0.987683	gtex_bl	0.999981
3587	ENSG00000134575	ACP2	-0.44086	-0.0434643	0.659314	0.0421064	0.14865	1.58304e-12	1.34176e-11	15	21	21	D1	Blood (GTEx)	EpiXcan	0.987683	gtex_bl	0.999981
3588	ENSG00000121310	ECHDC2	-0.440705	-0.0329038	0.659426	0.0696188	0.251336	2.60333e-21	4.48143e-20	16	20	20	D1	Blood (GTEx)	EpiXcan	0.987683	gtex_bl	0.999981
3589	ENSG00000104894	CD37	-0.440113	-0.0315197	0.659855	0.030228	0.0515086	7.36767e-05	0.000281317	39	46	46	D1	Blood (GTEx)	EpiXcan	0.987683	gtex_bl	0.999981
3590	ENSG00000108309	RUNDC3A	0.439931	0.140115	0.659987	0.00411115	0.0749038	1.53152e-06	7.23512e-06	5	8	8	D1	Blood (GTEx)	EpiXcan	0.987683	gtex_bl	0.999981
3591	ENSG00000105808	RASA4	0.439637	0.0643522	0.6602	0.0220569	0.0614481	1.43949e-05	6.01823e-05	12	14	14	D1	Blood (GTEx)	EpiXcan	0.987683	gtex_bl	0.999981
3592	ENSG00000198502	HLA-DRB5	-0.439516	-0.0139627	0.660288	0.269831	0.587054	8.60196e-68	2.44168e-65	71	88	88	D1	Blood (GTEx)	EpiXcan	0.987683	gtex_bl	0.999981
3593	ENSG00000083845	RPS5	-0.439443	-0.0291558	0.660341	0.0697141	0.175085	5.89818e-15	6.12832e-14	7	12	12	D1	Blood (GTEx)	EpiXcan	0.987683	gtex_bl	0.999981
3594	ENSG00000182718	ANXA2	0.439179	0.158407	0.660532	0.00311328	0.0327324	0.00164175	0.00523734	2	4	4	D1	Blood (GTEx)	EpiXcan	0.987683	gtex_bl	0.999981
3595	ENSG00000112357	PEX7	0.439141	0.0954794	0.660559	0.0123049	0.0130051	0.0500598	0.127598	22	24	24	D1	Blood (GTEx)	EpiXcan	0.987683	gtex_bl	0.999981
3596	ENSG00000102763	VWA8	0.439114	0.0715878	0.660579	0.0172253	0.0291734	0.0029872	0.00922506	12	12	12	D1	Blood (GTEx)	EpiXcan	0.987683	gtex_bl	0.999981
3597	ENSG00000185201	IFITM2	-0.439087	-0.0703076	0.660598	0.0175122	0.0752498	1.1653e-06	5.58016e-06	11	15	15	D1	Blood (GTEx)	EpiXcan	0.987683	gtex_bl	0.999981
3598	ENSG00000149418	ST14	0.438983	0.0327627	0.660674	0.0460348	0.0651538	5.87376e-06	2.5743e-05	19	23	23	D1	Blood (GTEx)	EpiXcan	0.987683	gtex_bl	0.999981
3599	ENSG00000233327	USP32P2	-0.437549	-0.0930946	0.661713	0.0162212	0.517362	1.50515e-55	2.00803e-53	8	11	11	D1	Blood (GTEx)	EpiXcan	0.987683	gtex_bl	0.999981
3600	ENSG00000166377	ATP9B	-0.437264	-0.0190759	0.66192	0.107919	0.297709	1.12875e-25	2.55664e-24	68	93	93	D1	Blood (GTEx)	EpiXcan	0.987683	gtex_bl	0.999981
3601	ENSG00000174606	ANGEL2	-0.437218	-0.0423957	0.661953	0.0269024	0.0330676	0.00155384	0.00497595	10	12	12	D1	Blood (GTEx)	EpiXcan	0.987683	gtex_bl	0.999981
3602	ENSG00000157800	SLC37A3	-0.436386	-0.0375042	0.662557	0.0740853	0.142653	4.87439e-12	3.96036e-11	46	57	57	D1	Blood (GTEx)	EpiXcan	0.987683	gtex_bl	0.999981
3603	ENSG00000144115	THNSL2	0.436185	0.0157377	0.662702	0.206026	0.40366	5.1292e-38	2.45264e-36	18	26	26	D1	Blood (GTEx)	EpiXcan	0.987683	gtex_bl	0.999981
3604	ENSG00000168275	COA6	0.435913	0.0352456	0.6629	0.0599559	0.194528	3.60354e-16	4.15105e-15	12	15	15	D1	Blood (GTEx)	EpiXcan	0.987683	gtex_bl	0.999981
3605	ENSG00000114745	GORASP1	-0.435472	0.0179407	0.66322	0.0281047	0.0365934	0.000873689	0.00289875	17	21	21	D1	Blood (GTEx)	EpiXcan	0.987683	gtex_bl	0.999981
3606	ENSG00000070610	GBA2	-0.435379	-0.0348155	0.663287	0.0551179	0.118214	8.57618e-10	5.74371e-09	6	6	6	D1	Blood (GTEx)	EpiXcan	0.987683	gtex_bl	0.999981
3607	ENSG00000147443	DOK2	0.434233	0.0191497	0.664119	0.0203061	0.0493142	0.000101356	0.00037983	12	17	17	D1	Blood (GTEx)	EpiXcan	0.987683	gtex_bl	0.999981
3608	ENSG00000104093	DMXL2	-0.433747	-0.0446262	0.664472	0.0216137	0.0338577	0.00137601	0.00444166	16	18	18	D1	Blood (GTEx)	EpiXcan	0.987683	gtex_bl	0.999981
3609	ENSG00000166275	BORCS7	-0.433725	-0.0440913	0.664488	0.043219	0.119077	3.24978e-10	2.23943e-09	9	12	12	D1	Blood (GTEx)	EpiXcan	0.987683	gtex_bl	0.999981
3610	ENSG00000214110	LDHAP4	-0.433251	-0.147186	0.664833	0.00792513	0.0177865	0.0204918	0.0558946	11	13	13	D1	Blood (GTEx)	EpiXcan	0.987683	gtex_bl	0.999981
3611	ENSG00000071537	SEL1L	-0.433015	-0.0436341	0.665004	0.0292515	0.0389278	0.000534116	0.00183084	22	24	24	D1	Blood (GTEx)	EpiXcan	0.987683	gtex_bl	0.999981
3612	ENSG00000111875	ASF1A	-0.432844	-0.0807582	0.665128	0.0105082	0.029348	0.00234412	0.00732728	3	5	5	D1	Blood (GTEx)	EpiXcan	0.987683	gtex_bl	0.999981
3613	ENSG00000167702	KIFC2	0.432486	0.052159	0.665388	0.0329616	0.0450469	0.000195018	0.000703931	23	28	28	D1	Blood (GTEx)	EpiXcan	0.987683	gtex_bl	0.999981
3614	ENSG00000125445	MRPS7	-0.432468	-0.0340336	0.665402	0.0560325	0.215192	6.59222e-18	8.87456e-17	10	12	12	D1	Blood (GTEx)	EpiXcan	0.987683	gtex_bl	0.999981
3615	ENSG00000003249	DBNDD1	-0.432216	-0.0358608	0.665585	0.0523668	0.0564299	2.34936e-05	9.56359e-05	19	21	21	D1	Blood (GTEx)	EpiXcan	0.987683	gtex_bl	0.999981
3616	ENSG00000198833	UBE2J1	-0.431674	-0.0533616	0.665978	0.0282895	0.0261886	0.00477585	0.014389	15	17	17	D1	Blood (GTEx)	EpiXcan	0.987683	gtex_bl	0.999981
3617	ENSG00000143643	TTC13	-0.431638	-0.0632277	0.666004	0.0176434	0.0681406	4.12907e-06	1.8479e-05	14	15	15	D1	Blood (GTEx)	EpiXcan	0.987683	gtex_bl	0.999981
3618	ENSG00000063761	ADCK1	-0.43143	-0.0185839	0.666155	0.252719	0.398185	1.59064e-37	7.36829e-36	19	23	23	D1	Blood (GTEx)	EpiXcan	0.987683	gtex_bl	0.999981
3619	ENSG00000176715	ACSF3	-0.431273	-0.0451801	0.66627	0.0422267	0.139339	5.58254e-12	4.51374e-11	10	14	14	D1	Blood (GTEx)	EpiXcan	0.987683	gtex_bl	0.999981
3620	ENSG00000172409	CLP1	0.43114	0.0737168	0.666366	0.013248	0.0471652	0.000158383	0.000579218	22	28	28	D1	Blood (GTEx)	EpiXcan	0.987683	gtex_bl	0.999981
3621	ENSG00000234585	CCT6P3	0.431027	0.0142811	0.666449	0.297688	0.473536	3.17254e-48	2.85979e-46	25	29	29	D1	Blood (GTEx)	EpiXcan	0.987683	gtex_bl	0.999981
3622	ENSG00000126218	F10	0.430346	0.176816	0.666944	0.0132709	0.0363409	0.000887258	0.00294012	9	12	12	D1	Blood (GTEx)	EpiXcan	0.987683	gtex_bl	0.999981
3623	ENSG00000116120	FARSB	0.430345	0.0741134	0.666945	0.0169819	0.014097	0.0365369	0.0956512	16	18	18	D1	Blood (GTEx)	EpiXcan	0.987683	gtex_bl	0.999981
3624	ENSG00000178449	COX14	-0.430295	-0.0596424	0.666981	0.0164616	0.0222368	0.00871438	0.0253176	22	31	31	D1	Blood (GTEx)	EpiXcan	0.987683	gtex_bl	0.999981
3625	ENSG00000083097	DOPEY1	-0.430276	-0.0328325	0.666995	0.0627436	0.125794	1.31423e-10	9.356e-10	29	36	36	D1	Blood (GTEx)	EpiXcan	0.987683	gtex_bl	0.999981
3626	ENSG00000138780	GSTCD	0.430225	0.0466441	0.667032	0.0347049	0.0617786	1.28672e-05	5.40836e-05	12	13	13	D1	Blood (GTEx)	EpiXcan	0.987683	gtex_bl	0.999981
3627	ENSG00000223547	ZNF844	0.430054	0.103092	0.667156	0.00618187	0.0140629	0.0393044	0.102434	10	13	13	D1	Blood (GTEx)	EpiXcan	0.987683	gtex_bl	0.999981
3628	ENSG00000132481	TRIM47	-0.429685	-0.235867	0.667425	0.00108842	0.0459201	0.00018418	0.000668065	3	5	5	D1	Blood (GTEx)	EpiXcan	0.987683	gtex_bl	0.999981
3629	ENSG00000127952	STYXL1	0.42964	0.0139125	0.667457	0.323174	0.443636	3.42497e-43	2.31941e-41	39	45	45	D1	Blood (GTEx)	EpiXcan	0.987683	gtex_bl	0.999981
3630	ENSG00000137806	NDUFAF1	0.42959	0.0536395	0.667494	0.027304	0.13692	1.57113e-11	1.2229e-10	10	12	12	D1	Blood (GTEx)	EpiXcan	0.987683	gtex_bl	0.999981
3631	ENSG00000167895	TMC8	-0.429253	-0.0288168	0.667739	0.0702312	0.155711	5.78901e-13	5.09104e-12	20	27	27	D1	Blood (GTEx)	EpiXcan	0.987683	gtex_bl	0.999981
3632	ENSG00000260257	AL035071.1	-0.428951	-0.0259601	0.667959	0.0858284	0.210044	1.07903e-17	1.42528e-16	20	23	23	D1	Blood (GTEx)	EpiXcan	0.987683	gtex_bl	0.999981
3633	ENSG00000092051	JPH4	0.428608	0.0937489	0.668209	0.0199526	0.0431243	0.000287102	0.00101678	18	26	26	D1	Blood (GTEx)	EpiXcan	0.987683	gtex_bl	0.999981
3634	ENSG00000130193	THEM6	-0.428489	-0.0559685	0.668295	0.0240851	0.0715385	2.57667e-06	1.18372e-05	18	26	26	D1	Blood (GTEx)	EpiXcan	0.987683	gtex_bl	0.999981
3635	ENSG00000184986	TMEM121	0.428343	0.0482772	0.668402	0.0459756	0.213359	1.08582e-17	1.43e-16	23	33	33	D1	Blood (GTEx)	EpiXcan	0.987683	gtex_bl	0.999981
3636	ENSG00000239305	RNF103	0.427982	0.148797	0.668665	0.00300483	0.013799	0.0423658	0.109663	3	6	6	D1	Blood (GTEx)	EpiXcan	0.987683	gtex_bl	0.999981
3637	ENSG00000249673	NOP14-AS1	-0.427945	-0.0253282	0.668691	0.0983163	0.0833016	2.63928e-07	1.35166e-06	44	47	47	D1	Blood (GTEx)	EpiXcan	0.987683	gtex_bl	0.999981
3638	ENSG00000227124	ZNF717	-0.427869	-0.0308631	0.668746	0.0705118	0.266374	1.11619e-22	2.10326e-21	17	23	23	D1	Blood (GTEx)	EpiXcan	0.987683	gtex_bl	0.999981
3639	ENSG00000166689	PLEKHA7	-0.42763	-0.0582354	0.668921	0.0171398	0.0659786	6.36625e-06	2.77375e-05	6	6	6	D1	Blood (GTEx)	EpiXcan	0.987683	gtex_bl	0.999981
3640	ENSG00000111664	GNB3	0.427344	0.0365555	0.669129	0.0223706	0.0135077	0.0452746	0.116581	11	13	13	D1	Blood (GTEx)	EpiXcan	0.987683	gtex_bl	0.999981
3641	ENSG00000101194	SLC17A9	0.427113	0.0229781	0.669297	0.0276956	0.0916514	4.4878e-08	2.49986e-07	15	18	18	D1	Blood (GTEx)	EpiXcan	0.987683	gtex_bl	0.999981
3642	ENSG00000156414	TDRD9	-0.426647	-0.0177917	0.669636	0.184521	0.320277	6.00985e-29	1.66343e-27	15	18	18	D1	Blood (GTEx)	EpiXcan	0.987683	gtex_bl	0.999981
3643	ENSG00000134014	ELP3	0.426323	0.0161327	0.669872	0.198582	0.366714	1.46353e-33	5.49999e-32	27	31	31	D1	Blood (GTEx)	EpiXcan	0.987683	gtex_bl	0.999981
3644	ENSG00000102780	DGKH	-0.425798	-0.0731544	0.670255	0.0121587	0.0336158	0.00131937	0.00427435	4	4	4	D1	Blood (GTEx)	EpiXcan	0.987683	gtex_bl	0.999981
3645	ENSG00000104886	PLEKHJ1	0.425745	0.121812	0.670293	0.0294357	0.0735203	1.481e-06	7.01632e-06	27	37	37	D1	Blood (GTEx)	EpiXcan	0.987683	gtex_bl	0.999981
3646	ENSG00000173917	HOXB2	0.425692	0.0195578	0.670333	0.169322	0.349127	6.93673e-32	2.33106e-30	20	26	26	D1	Blood (GTEx)	EpiXcan	0.987683	gtex_bl	0.999981
3647	ENSG00000149292	TTC12	0.425578	0.0181837	0.670416	0.219893	0.354344	1.83103e-32	6.36141e-31	54	59	59	D1	Blood (GTEx)	EpiXcan	0.987683	gtex_bl	0.999981
3648	ENSG00000117748	RPA2	0.425402	0.0177064	0.670543	0.254574	0.410901	8.0522e-39	4.06911e-37	14	16	16	D1	Blood (GTEx)	EpiXcan	0.987683	gtex_bl	0.999981
3649	ENSG00000197253	TPSB2	0.425238	0.120743	0.670663	0.0040764	0.014057	0.0394123	0.102695	3	4	4	D1	Blood (GTEx)	EpiXcan	0.987683	gtex_bl	0.999981
3650	ENSG00000150316	CWC15	-0.425221	-0.0321234	0.670676	0.0728197	0.096607	3.8141e-08	2.14791e-07	39	43	43	D1	Blood (GTEx)	EpiXcan	0.987683	gtex_bl	0.999981
3651	ENSG00000100647	SUSD6	0.424657	0.093492	0.671087	0.0148953	0.0238692	0.00741723	0.0217432	15	18	18	D1	Blood (GTEx)	EpiXcan	0.987683	gtex_bl	0.999981
3652	ENSG00000143549	TPM3	0.424642	0.163107	0.671097	0.00611479	0.0367579	0.000626696	0.00212526	8	10	10	D1	Blood (GTEx)	EpiXcan	0.987683	gtex_bl	0.999981
3653	ENSG00000148187	MRRF	0.424547	0.0467885	0.671167	0.0340565	0.0229492	0.00878807	0.0255206	28	32	32	D1	Blood (GTEx)	EpiXcan	0.987683	gtex_bl	0.999981
3654	ENSG00000176438	SYNE3	0.42434	0.0501016	0.671318	0.0336058	0.0913506	8.69691e-08	4.69169e-07	18	20	20	D1	Blood (GTEx)	EpiXcan	0.987683	gtex_bl	0.999981
3655	ENSG00000139517	LNX2	0.424317	0.0179852	0.671334	0.211788	0.123639	2.71239e-10	1.88273e-09	120	141	141	D1	Blood (GTEx)	EpiXcan	0.987683	gtex_bl	0.999981
3656	ENSG00000129625	REEP5	0.424292	0.0374707	0.671353	0.0618197	0.103073	1.14984e-08	6.88203e-08	27	31	31	D1	Blood (GTEx)	EpiXcan	0.987683	gtex_bl	0.999981
3657	ENSG00000075975	MKRN2	0.424033	0.0987382	0.671542	0.00639989	0.0621899	1.0798e-05	4.59509e-05	4	7	7	D1	Blood (GTEx)	EpiXcan	0.987683	gtex_bl	0.999981
3658	ENSG00000204525	HLA-C	-0.424004	-0.0160498	0.671563	0.244856	0.468333	2.51358e-47	2.1359e-45	39	48	48	D1	Blood (GTEx)	EpiXcan	0.987683	gtex_bl	0.999981
3659	ENSG00000257433	AC004241.1	-0.423884	-0.0224275	0.67165	0.113369	0.168781	2.09106e-14	2.08497e-13	34	36	36	D1	Blood (GTEx)	EpiXcan	0.987683	gtex_bl	0.999981
3660	ENSG00000167525	PROCA1	0.423627	0.0253557	0.671838	0.058305	0.104974	2.1277e-09	1.3693e-08	24	26	26	D1	Blood (GTEx)	EpiXcan	0.987683	gtex_bl	0.999981
3661	ENSG00000110108	TMEM109	0.42362	0.171221	0.671843	0.00413317	0.0173206	0.0226728	0.0615043	5	6	6	D1	Blood (GTEx)	EpiXcan	0.987683	gtex_bl	0.999981
3662	ENSG00000111860	CEP85L	0.423053	0.102207	0.672257	0.00858941	0.0328139	0.00163528	0.00521919	11	13	13	D1	Blood (GTEx)	EpiXcan	0.987683	gtex_bl	0.999981
3663	ENSG00000138764	CCNG2	-0.422758	-0.062315	0.672472	0.0182546	0.0393758	0.000575321	0.0019615	7	7	7	D1	Blood (GTEx)	EpiXcan	0.987683	gtex_bl	0.999981
3664	ENSG00000006652	IFRD1	0.422624	0.0444335	0.672569	0.0342176	0.0402446	0.000465906	0.00160986	25	37	37	D1	Blood (GTEx)	EpiXcan	0.987683	gtex_bl	0.999981
3665	ENSG00000184517	ZFP1	-0.422266	-0.0445718	0.672831	0.0409125	0.0681776	3.28746e-06	1.48621e-05	13	15	15	D1	Blood (GTEx)	EpiXcan	0.987683	gtex_bl	0.999981
3666	ENSG00000117408	IPO13	-0.422177	-0.0449864	0.672896	0.0394501	0.0455576	0.000173889	0.000632802	17	18	18	D1	Blood (GTEx)	EpiXcan	0.987683	gtex_bl	0.999981
3667	ENSG00000122035	RASL11A	-0.422087	-0.0920236	0.672962	0.0101826	0.0155049	0.030486	0.0809221	23	30	30	D1	Blood (GTEx)	EpiXcan	0.987683	gtex_bl	0.999981
3668	ENSG00000260948	AL390195.2	-0.42186	-0.0393969	0.673127	0.021521	0.0153634	0.0321892	0.0851211	19	21	21	D1	Blood (GTEx)	EpiXcan	0.987683	gtex_bl	0.999981
3669	ENSG00000140262	TCF12	-0.421742	-0.0964569	0.673213	0.00816352	0.0362231	0.000913895	0.00302013	5	7	7	D1	Blood (GTEx)	EpiXcan	0.987683	gtex_bl	0.999981
3670	ENSG00000105085	MED26	-0.421388	-0.093198	0.673472	0.0243185	0.0367039	0.000791635	0.00263898	29	33	33	D1	Blood (GTEx)	EpiXcan	0.987683	gtex_bl	0.999981
3671	ENSG00000133104	SPART	-0.42093	-0.0226455	0.673806	0.117127	0.158134	1.37341e-13	1.27773e-12	14	18	18	D1	Blood (GTEx)	EpiXcan	0.987683	gtex_bl	0.999981
3672	ENSG00000104880	ARHGEF18	-0.420788	-0.0340101	0.67391	0.0809897	0.17114	3.69231e-14	3.59818e-13	43	54	54	D1	Blood (GTEx)	EpiXcan	0.987683	gtex_bl	0.999981
3673	ENSG00000142208	AKT1	-0.420586	-0.0950894	0.674058	0.00898427	0.0232038	0.00831195	0.0241959	4	4	4	D1	Blood (GTEx)	EpiXcan	0.987683	gtex_bl	0.999981
3674	ENSG00000172638	EFEMP2	-0.420568	-0.0383803	0.67407	0.0338326	0.076353	9.67813e-07	4.67303e-06	8	11	11	D1	Blood (GTEx)	EpiXcan	0.987683	gtex_bl	0.999981
3675	ENSG00000164347	GFM2	-0.420435	-0.00521811	0.674168	0.0387095	0.0243941	0.00617523	0.0183116	31	33	33	D1	Blood (GTEx)	EpiXcan	0.987683	gtex_bl	0.999981
3676	ENSG00000148841	ITPRIP	-0.420216	-0.167647	0.674328	0.0031362	0.0105959	0.0755191	0.185441	2	2	2	D1	Blood (GTEx)	EpiXcan	0.987683	gtex_bl	0.999981
3677	ENSG00000088832	FKBP1A	-0.420209	-0.102322	0.674333	0.00755506	0.020204	0.0140002	0.0392965	3	3	3	D1	Blood (GTEx)	EpiXcan	0.987683	gtex_bl	0.999981
3678	ENSG00000177963	RIC8A	-0.419657	-0.0172266	0.674736	0.123414	0.204353	6.85869e-17	8.44112e-16	53	76	76	D1	Blood (GTEx)	EpiXcan	0.987683	gtex_bl	0.999981
3679	ENSG00000134072	CAMK1	-0.419591	-0.0770879	0.674784	0.0170772	0.0179768	0.0203068	0.0554695	13	18	18	D1	Blood (GTEx)	EpiXcan	0.987683	gtex_bl	0.999981
3680	ENSG00000106829	TLE4	0.419509	0.0309358	0.674844	0.0498765	0.0116194	0.0632037	0.157681	64	75	75	D1	Blood (GTEx)	EpiXcan	0.987683	gtex_bl	0.999981
3681	ENSG00000260285	AL133367.1	0.419393	0.047037	0.674929	0.0318217	0.0209685	0.0123388	0.0349939	47	57	57	D1	Blood (GTEx)	EpiXcan	0.987683	gtex_bl	0.999981
3682	ENSG00000204237	OXLD1	-0.419354	-0.04941	0.674957	0.0404596	0.0579547	2.07514e-05	8.48957e-05	19	24	24	D1	Blood (GTEx)	EpiXcan	0.987683	gtex_bl	0.999981
3683	ENSG00000160678	S100A1	-0.418659	-0.0867742	0.675465	0.00949706	0.102026	6.68957e-09	4.06957e-08	13	19	19	D1	Blood (GTEx)	EpiXcan	0.987683	gtex_bl	0.999981
3684	ENSG00000118260	CREB1	-0.418353	-0.101412	0.675689	0.00683138	0.0120444	0.0570737	0.143746	9	10	10	D1	Blood (GTEx)	EpiXcan	0.987683	gtex_bl	0.999981
3685	ENSG00000161036	LRWD1	-0.417703	-0.0225891	0.676164	0.114822	0.328717	4.05778e-29	1.13968e-27	19	25	25	D1	Blood (GTEx)	EpiXcan	0.987683	gtex_bl	0.999981
3686	ENSG00000117115	PADI2	0.417188	0.0138548	0.676541	0.37508	0.664668	1.50052e-85	1.33457e-82	28	37	37	D1	Blood (GTEx)	EpiXcan	0.987683	gtex_bl	0.999981
3687	ENSG00000142002	DPP9	0.41663	0.0400437	0.676949	0.0425703	0.127046	8.92959e-11	6.4534e-10	11	15	15	D1	Blood (GTEx)	EpiXcan	0.987683	gtex_bl	0.999981
3688	ENSG00000153391	INO80C	-0.416496	-0.0398333	0.677047	0.0482897	0.0860057	1.04854e-07	5.59322e-07	22	24	24	D1	Blood (GTEx)	EpiXcan	0.987683	gtex_bl	0.999981
3689	ENSG00000120253	NUP43	-0.416399	-0.0302989	0.677118	0.0598109	0.209941	1.02235e-17	1.35578e-16	24	35	35	D1	Blood (GTEx)	EpiXcan	0.987683	gtex_bl	0.999981
3690	ENSG00000100055	CYTH4	0.416263	0.0394428	0.677218	0.0448841	0.093418	3.81711e-08	2.14795e-07	13	15	15	D1	Blood (GTEx)	EpiXcan	0.987683	gtex_bl	0.999981
3691	ENSG00000143126	CELSR2	0.416185	0.0571209	0.677275	0.0155843	0.0134051	0.0456844	0.117501	38	45	45	D1	Blood (GTEx)	EpiXcan	0.987683	gtex_bl	0.999981
3692	ENSG00000204618	RNF39	0.415617	0.0788267	0.677691	0.0177134	0.0182729	0.0193986	0.0531518	19	20	20	D1	Blood (GTEx)	EpiXcan	0.987683	gtex_bl	0.999981
3693	ENSG00000030582	GRN	0.41394	0.0295258	0.678918	0.086484	0.0880024	1.44942e-07	7.59793e-07	31	39	39	D1	Blood (GTEx)	EpiXcan	0.987683	gtex_bl	0.999981
3694	ENSG00000140577	CRTC3	0.413874	0.104722	0.678967	0.00584162	0.0391058	0.000554914	0.00189677	3	4	4	D1	Blood (GTEx)	EpiXcan	0.987683	gtex_bl	0.999981
3695	ENSG00000105983	LMBR1	-0.413864	-0.0367882	0.678974	0.0566956	0.040834	0.000453929	0.00157051	45	55	55	D1	Blood (GTEx)	EpiXcan	0.987683	gtex_bl	0.999981
3696	ENSG00000136161	RCBTB2	-0.413812	-0.0248432	0.679012	0.0995752	0.0296114	0.00221862	0.00695455	87	98	98	D1	Blood (GTEx)	EpiXcan	0.987683	gtex_bl	0.999981
3697	ENSG00000110700	RPS13	0.413755	0.0509564	0.679054	0.0141409	0.0194778	0.0159397	0.0443487	15	16	16	D1	Blood (GTEx)	EpiXcan	0.987683	gtex_bl	0.999981
3698	ENSG00000113812	ACTR8	0.413473	0.0241454	0.67926	0.102275	0.0464621	0.000149278	0.00054757	73	83	83	D1	Blood (GTEx)	EpiXcan	0.987683	gtex_bl	0.999981
3699	ENSG00000085832	EPS15	0.413029	0.0351561	0.679585	0.0659236	0.0133082	0.0454365	0.116908	40	50	50	D1	Blood (GTEx)	EpiXcan	0.987683	gtex_bl	0.999981
3700	ENSG00000229320	KRT8P12	0.412462	0.0655506	0.680001	0.0113586	0.0127232	0.0476094	0.122028	9	9	9	D1	Blood (GTEx)	EpiXcan	0.987683	gtex_bl	0.999981
3701	ENSG00000112339	HBS1L	-0.41197	-0.042547	0.680362	0.0316045	0.0377094	0.000706258	0.00237574	19	24	24	D1	Blood (GTEx)	EpiXcan	0.987683	gtex_bl	0.999981
3702	ENSG00000152061	RABGAP1L	0.411952	0.0614573	0.680374	0.0146959	0.0544236	3.63466e-05	0.000144316	15	19	19	D1	Blood (GTEx)	EpiXcan	0.987683	gtex_bl	0.999981
3703	ENSG00000137411	VARS2	0.411931	0.0187019	0.68039	0.415476	0.540559	3.68703e-58	5.8558e-56	34	41	41	D1	Blood (GTEx)	EpiXcan	0.987683	gtex_bl	0.999981
3704	ENSG00000189266	PNRC2	0.411908	0.0130715	0.680407	0.316076	0.52244	1.00605e-55	1.36956e-53	33	40	40	D1	Blood (GTEx)	EpiXcan	0.987683	gtex_bl	0.999981
3705	ENSG00000167994	RAB3IL1	0.41135	0.0384884	0.680816	0.05233	0.202786	5.26081e-17	6.54706e-16	7	9	9	D1	Blood (GTEx)	EpiXcan	0.987683	gtex_bl	0.999981
3706	ENSG00000104870	FCGRT	0.411136	0.085573	0.680973	0.00938591	0.0606387	1.59984e-05	6.64697e-05	5	6	6	D1	Blood (GTEx)	EpiXcan	0.987683	gtex_bl	0.999981
3707	ENSG00000108784	NAGLU	-0.41096	-0.0612624	0.681102	0.0173321	0.0204741	0.0122108	0.0346456	3	3	3	D1	Blood (GTEx)	EpiXcan	0.987683	gtex_bl	0.999981
3708	ENSG00000031691	CENPQ	-0.410951	-0.0338728	0.681109	0.0485031	0.115277	1.45429e-09	9.5013e-09	9	13	13	D1	Blood (GTEx)	EpiXcan	0.987683	gtex_bl	0.999981
3709	ENSG00000157110	RBPMS	-0.410677	-0.0373861	0.681309	0.0305455	0.0305094	0.00245615	0.0076649	18	22	22	D1	Blood (GTEx)	EpiXcan	0.987683	gtex_bl	0.999981
3710	ENSG00000223704	LINC01422	-0.410483	-0.037196	0.681451	0.0482636	0.0506464	6.05785e-05	0.000233577	36	46	46	D1	Blood (GTEx)	EpiXcan	0.987683	gtex_bl	0.999981
3711	ENSG00000205221	VIT	0.410195	0.0222229	0.681663	0.0241196	0.0655618	6.56814e-06	2.86077e-05	33	46	46	D1	Blood (GTEx)	EpiXcan	0.987683	gtex_bl	0.999981
3712	ENSG00000132383	RPA1	0.409702	0.0496598	0.682025	0.0389943	0.0107226	0.0737872	0.18169	38	46	46	D1	Blood (GTEx)	EpiXcan	0.987683	gtex_bl	0.999981
3713	ENSG00000215193	PEX26	-0.409575	-0.166023	0.682118	0.0115237	0.0146061	0.0366106	0.0958066	22	25	25	D1	Blood (GTEx)	EpiXcan	0.987683	gtex_bl	0.999981
3714	ENSG00000237190	CDKN2AIPNL	0.409456	0.257913	0.682205	0.00081095	0.0159343	0.0287541	0.0767523	2	4	4	D1	Blood (GTEx)	EpiXcan	0.987683	gtex_bl	0.999981
3715	ENSG00000168385	SEPT2	-0.408871	-0.0168332	0.682634	0.260445	0.437189	1.05932e-43	7.43807e-42	34	39	39	D1	Blood (GTEx)	EpiXcan	0.987683	gtex_bl	0.999981
3716	ENSG00000172878	METAP1D	0.40871	0.0642357	0.682752	0.0369182	0.0732141	1.58079e-06	7.45995e-06	11	12	12	D1	Blood (GTEx)	EpiXcan	0.987683	gtex_bl	0.999981
3717	ENSG00000105227	PRX	-0.408519	-0.0648572	0.682893	0.0211714	0.142	3.66934e-12	3.01433e-11	19	22	22	D1	Blood (GTEx)	EpiXcan	0.987683	gtex_bl	0.999981
3718	ENSG00000167632	TRAPPC9	0.408443	0.0244641	0.682948	0.113456	0.21903	2.56676e-18	3.57817e-17	28	31	31	D1	Blood (GTEx)	EpiXcan	0.987683	gtex_bl	0.999981
3719	ENSG00000065911	MTHFD2	-0.408407	-0.0932016	0.682975	0.00877082	0.021498	0.0111383	0.031799	7	9	9	D1	Blood (GTEx)	EpiXcan	0.987683	gtex_bl	0.999981
3720	ENSG00000149218	ENDOD1	0.408172	0.24108	0.683147	0.00176054	0.0737054	1.48067e-06	7.01632e-06	12	19	19	D1	Blood (GTEx)	EpiXcan	0.987683	gtex_bl	0.999981
3721	ENSG00000121577	POPDC2	-0.407987	-0.0550491	0.683284	0.0176577	0.0632572	9.88493e-06	4.21729e-05	18	22	22	D1	Blood (GTEx)	EpiXcan	0.987683	gtex_bl	0.999981
3722	ENSG00000164053	ATRIP	0.407982	0.142646	0.683287	0.00288416	0.0556302	3.6731e-05	0.000145798	3	4	4	D1	Blood (GTEx)	EpiXcan	0.987683	gtex_bl	0.999981
3723	ENSG00000215067	ALOX12-AS1	0.407718	0.244524	0.683481	0.00107973	0.0686378	3.7551e-06	1.6896e-05	7	11	11	D1	Blood (GTEx)	EpiXcan	0.987683	gtex_bl	0.999981
3724	ENSG00000229391	HLA-DRB6	0.407434	0.0183258	0.683689	0.379839	0.573347	4.76456e-65	1.13507e-62	50	60	60	D1	Blood (GTEx)	EpiXcan	0.987683	gtex_bl	0.999981
3725	ENSG00000257923	CUX1	-0.406814	-0.134227	0.684145	0.00371811	0.035397	0.0010663	0.00349178	2	3	3	D1	Blood (GTEx)	EpiXcan	0.987683	gtex_bl	0.999981
3726	ENSG00000154380	ENAH	0.406446	0.0139977	0.684415	0.0452348	0.0158739	0.0301395	0.0801138	37	48	48	D1	Blood (GTEx)	EpiXcan	0.987683	gtex_bl	0.999981
3727	ENSG00000255112	CHMP1B	0.406185	-0.0293873	0.684607	0.0349536	0.0161657	0.0268021	0.0719016	27	32	32	D1	Blood (GTEx)	EpiXcan	0.987683	gtex_bl	0.999981
3728	ENSG00000160712	IL6R	-0.405732	-0.106223	0.684939	0.0147806	0.0938109	4.64034e-08	2.58052e-07	10	15	15	D1	Blood (GTEx)	EpiXcan	0.987683	gtex_bl	0.999981
3729	ENSG00000104660	LEPROTL1	-0.405624	-0.0277809	0.685019	0.0840712	0.13555	8.18629e-12	6.5358e-11	19	23	23	D1	Blood (GTEx)	EpiXcan	0.987683	gtex_bl	0.999981
3730	ENSG00000102580	DNAJC3	0.405421	0.0621107	0.685168	0.0264882	0.0105237	0.076371	0.187257	35	46	46	D1	Blood (GTEx)	EpiXcan	0.987683	gtex_bl	0.999981
3731	ENSG00000137310	TCF19	-0.405323	-0.0401209	0.68524	0.0242412	0.0702969	3.26631e-06	1.47715e-05	12	16	16	D1	Blood (GTEx)	EpiXcan	0.987683	gtex_bl	0.999981
3732	ENSG00000197146	AL133458.1	0.404838	0.0201192	0.685596	0.18133	0.316409	4.34505e-28	1.15473e-26	52	65	65	D1	Blood (GTEx)	EpiXcan	0.987683	gtex_bl	0.999981
3733	ENSG00000138685	FGF2	0.404833	0.185228	0.6856	0.00158403	0.0138424	0.0404097	0.105068	1	1	1	D1	Blood (GTEx)	EpiXcan	0.987683	gtex_bl	0.999981
3734	ENSG00000154447	SH3RF1	-0.404801	-0.0313589	0.685624	0.0537518	0.155713	4.7828e-13	4.24533e-12	4	5	5	D1	Blood (GTEx)	EpiXcan	0.987683	gtex_bl	0.999981
3735	ENSG00000269737	AL691432.1	-0.404437	-0.0418764	0.685892	0.0495225	0.264916	8.0381e-24	1.615e-22	5	10	10	D1	Blood (GTEx)	EpiXcan	0.987683	gtex_bl	0.999981
3736	ENSG00000255310	AF131215.5	-0.403305	-0.0647234	0.686724	0.0169217	0.0793329	6.43522e-07	3.16331e-06	8	14	14	D1	Blood (GTEx)	EpiXcan	0.987683	gtex_bl	0.999981
3737	ENSG00000064687	ABCA7	-0.403101	-0.0282147	0.686874	0.145641	0.290025	9.33718e-26	2.1221e-24	20	23	23	D1	Blood (GTEx)	EpiXcan	0.987683	gtex_bl	0.999981
3738	ENSG00000241058	NSUN6	0.403038	0.0423816	0.68692	0.0912547	0.140257	1.22696e-11	9.66857e-11	31	39	39	D1	Blood (GTEx)	EpiXcan	0.987683	gtex_bl	0.999981
3739	ENSG00000243753	HLA-L	-0.402542	-0.0171447	0.687285	0.4204	0.59124	2.84401e-68	8.43155e-66	44	51	51	D1	Blood (GTEx)	EpiXcan	0.987683	gtex_bl	0.999981
3740	ENSG00000235162	C12orf75	0.402291	0.0447998	0.68747	0.0137718	0.0704031	3.14117e-06	1.42539e-05	22	31	31	D1	Blood (GTEx)	EpiXcan	0.987683	gtex_bl	0.999981
3741	ENSG00000173264	GPR137	-0.402077	-0.0590309	0.687627	0.0170073	0.0562547	2.71476e-05	0.000109386	9	12	12	D1	Blood (GTEx)	EpiXcan	0.987683	gtex_bl	0.999981
3742	ENSG00000164877	MICALL2	0.402006	0.0636978	0.68768	0.0156962	0.0938282	4.1552e-08	2.32333e-07	8	12	12	D1	Blood (GTEx)	EpiXcan	0.987683	gtex_bl	0.999981
3743	ENSG00000124587	PEX6	-0.401946	-0.0114031	0.687723	0.52208	0.719628	3.48174e-103	1.71276e-99	35	40	40	D1	Blood (GTEx)	EpiXcan	0.987683	gtex_bl	0.999981
3744	ENSG00000130723	PRRC2B	-0.401802	-0.0841219	0.687829	0.0196102	0.0412031	0.000400346	0.00139307	13	13	13	D1	Blood (GTEx)	EpiXcan	0.987683	gtex_bl	0.999981
3745	ENSG00000112799	LY86	0.401699	0.0561327	0.687906	0.0459896	0.121498	4.40964e-10	3.00916e-09	13	16	16	D1	Blood (GTEx)	EpiXcan	0.987683	gtex_bl	0.999981
3746	ENSG00000134198	TSPAN2	-0.401673	-0.0496253	0.687924	0.0217581	0.0315704	0.00209157	0.00658882	19	23	23	D1	Blood (GTEx)	EpiXcan	0.987683	gtex_bl	0.999981
3747	ENSG00000148700	ADD3	-0.400519	-0.0414175	0.688774	0.0282084	0.0974629	8.24381e-09	4.96976e-08	6	7	7	D1	Blood (GTEx)	EpiXcan	0.987683	gtex_bl	0.999981
3748	ENSG00000139192	TAPBPL	-0.400447	-0.0157993	0.688827	0.237186	0.509713	2.15419e-55	2.84545e-53	17	21	21	D1	Blood (GTEx)	EpiXcan	0.987683	gtex_bl	0.999981
3749	ENSG00000186591	UBE2H	0.400321	0.0321703	0.68892	0.0470132	0.150284	1.65976e-12	1.40412e-11	38	41	41	D1	Blood (GTEx)	EpiXcan	0.987683	gtex_bl	0.999981
3750	ENSG00000225151	GOLGA2P7	-0.399962	-0.024688	0.689184	0.0582792	0.0975647	2.29161e-08	1.32119e-07	31	36	36	D1	Blood (GTEx)	EpiXcan	0.987683	gtex_bl	0.999981
3751	ENSG00000119778	ATAD2B	-0.399317	-0.0539883	0.689659	0.0690252	0.0545642	3.02618e-05	0.000121238	45	53	53	D1	Blood (GTEx)	EpiXcan	0.987683	gtex_bl	0.999981
3752	ENSG00000257594	GALNT4	-0.399103	-0.0555861	0.689817	0.0217648	0.0145067	0.0363012	0.0951088	23	25	25	D1	Blood (GTEx)	EpiXcan	0.987683	gtex_bl	0.999981
3753	ENSG00000076662	ICAM3	0.39907	0.0414861	0.689842	0.0278832	0.0612797	1.22466e-05	5.16216e-05	8	9	9	D1	Blood (GTEx)	EpiXcan	0.987683	gtex_bl	0.999981
3754	ENSG00000213928	IRF9	0.398365	0.0370942	0.690361	0.0267429	0.0158262	0.0301274	0.0800975	15	18	18	D1	Blood (GTEx)	EpiXcan	0.987683	gtex_bl	0.999981
3755	ENSG00000108107	RPL28	0.397957	0.160238	0.690662	0.0030874	0.178097	1.36938e-14	1.38401e-13	6	10	10	D1	Blood (GTEx)	EpiXcan	0.987683	gtex_bl	0.999981
3756	ENSG00000122257	RBBP6	0.397604	0.0184562	0.690922	0.135305	0.0343205	0.00126824	0.0041157	117	138	138	D1	Blood (GTEx)	EpiXcan	0.987683	gtex_bl	0.999981
3757	ENSG00000168679	SLC16A4	-0.397477	-0.074863	0.691016	0.011203	0.010799	0.0710564	0.175549	14	17	17	D1	Blood (GTEx)	EpiXcan	0.987683	gtex_bl	0.999981
3758	ENSG00000223496	EXOSC6	-0.39738	-0.0190957	0.691087	0.156802	0.242253	1.11339e-20	1.82478e-19	14	16	16	D1	Blood (GTEx)	EpiXcan	0.987683	gtex_bl	0.999981
3759	ENSG00000146054	TRIM7	-0.397243	-0.0626429	0.691188	0.0324725	0.0234437	0.00782665	0.022873	24	29	29	D1	Blood (GTEx)	EpiXcan	0.987683	gtex_bl	0.999981
3760	ENSG00000187741	FANCA	-0.397182	-0.0279763	0.691234	0.135965	0.206099	4.46132e-17	5.61495e-16	46	56	56	D1	Blood (GTEx)	EpiXcan	0.987683	gtex_bl	0.999981
3761	ENSG00000119638	NEK9	0.396826	0.0513555	0.691496	0.0261117	0.0247838	0.00634627	0.0187937	15	15	15	D1	Blood (GTEx)	EpiXcan	0.987683	gtex_bl	0.999981
3762	ENSG00000263004	AC007114.1	-0.396586	-0.134916	0.691673	0.00656534	0.0244279	0.00678214	0.0199869	8	10	10	D1	Blood (GTEx)	EpiXcan	0.987683	gtex_bl	0.999981
3763	ENSG00000130529	TRPM4	0.396339	0.0977048	0.691855	0.00616004	0.0419946	0.000373182	0.0013016	3	6	6	D1	Blood (GTEx)	EpiXcan	0.987683	gtex_bl	0.999981
3764	ENSG00000198218	QRICH1	-0.396306	-0.0530224	0.691879	0.0203138	0.0735185	1.66886e-06	7.85615e-06	13	17	17	D1	Blood (GTEx)	EpiXcan	0.987683	gtex_bl	0.999981
3765	ENSG00000145246	ATP10D	0.396299	0.0567196	0.691884	0.0591564	0.0337588	0.00135341	0.00437398	74	83	83	D1	Blood (GTEx)	EpiXcan	0.987683	gtex_bl	0.999981
3766	ENSG00000196715	VKORC1L1	-0.396267	-0.0184618	0.691908	0.186739	0.356208	1.6613e-32	5.83247e-31	57	70	70	D1	Blood (GTEx)	EpiXcan	0.987683	gtex_bl	0.999981
3767	ENSG00000103489	XYLT1	0.396232	0.0490532	0.691934	0.0204837	0.0278922	0.00377907	0.0115343	18	21	21	D1	Blood (GTEx)	EpiXcan	0.987683	gtex_bl	0.999981
3768	ENSG00000186399	GOLGA8R	-0.39583	-0.0279659	0.69223	0.0764486	0.04279	0.000308996	0.00108883	56	67	67	D1	Blood (GTEx)	EpiXcan	0.987683	gtex_bl	0.999981
3769	ENSG00000126216	TUBGCP3	-0.395596	-0.0309651	0.692403	0.0564404	0.212055	1.08266e-17	1.42746e-16	16	20	20	D1	Blood (GTEx)	EpiXcan	0.987683	gtex_bl	0.999981
3770	ENSG00000240356	RPL23AP7	-0.395292	-0.018713	0.692627	0.113818	0.492426	2.56519e-51	2.90019e-49	11	15	15	D1	Blood (GTEx)	EpiXcan	0.987683	gtex_bl	0.999981
3771	ENSG00000146247	PHIP	-0.395178	-0.0771895	0.692711	0.00847214	0.0122116	0.0546689	0.138211	13	17	17	D1	Blood (GTEx)	EpiXcan	0.987683	gtex_bl	0.999981
3772	ENSG00000164733	CTSB	0.395138	0.0691602	0.692741	0.0118547	0.104109	4.06841e-09	2.54701e-08	10	18	18	D1	Blood (GTEx)	EpiXcan	0.987683	gtex_bl	0.999981
3773	ENSG00000173171	MTX1	-0.394862	-0.268821	0.692945	0.00097333	0.0129844	0.0504059	0.128382	2	5	5	D1	Blood (GTEx)	EpiXcan	0.987683	gtex_bl	0.999981
3774	ENSG00000166896	ATP23	0.39451	0.0144838	0.693205	0.248773	0.447703	1.12771e-43	7.87682e-42	12	14	14	D1	Blood (GTEx)	EpiXcan	0.987683	gtex_bl	0.999981
3775	ENSG00000225756	DBH-AS1	0.394376	0.0411048	0.693304	0.0482289	0.0712937	2.46591e-06	1.13519e-05	23	33	33	D1	Blood (GTEx)	EpiXcan	0.987683	gtex_bl	0.999981
3776	ENSG00000151287	TEX30	-0.394366	-0.0969263	0.693311	0.00563048	0.0183848	0.0175231	0.0483909	3	4	4	D1	Blood (GTEx)	EpiXcan	0.987683	gtex_bl	0.999981
3777	ENSG00000175482	POLD4	0.393859	0.0957501	0.693685	0.0108828	0.0164657	0.0272262	0.0729379	9	14	14	D1	Blood (GTEx)	EpiXcan	0.987683	gtex_bl	0.999981
3778	ENSG00000123737	EXOSC9	-0.393733	-0.048076	0.693778	0.0216158	0.0898023	7.59e-08	4.12962e-07	12	16	16	D1	Blood (GTEx)	EpiXcan	0.987683	gtex_bl	0.999981
3779	ENSG00000103356	EARS2	0.393665	0.0526789	0.693828	0.0199057	0.0736612	1.71106e-06	8.04624e-06	8	10	10	D1	Blood (GTEx)	EpiXcan	0.987683	gtex_bl	0.999981
3780	ENSG00000127507	ADGRE2	-0.393287	-0.0197554	0.694108	0.107721	0.393976	9.20907e-37	4.05473e-35	25	33	33	D1	Blood (GTEx)	EpiXcan	0.987683	gtex_bl	0.999981
3781	ENSG00000173221	GLRX	-0.393282	-0.0480629	0.694111	0.0290654	0.0688259	3.93193e-06	1.76322e-05	10	11	11	D1	Blood (GTEx)	EpiXcan	0.987683	gtex_bl	0.999981
3782	ENSG00000140307	GTF2A2	0.392498	0.0468407	0.69469	0.0549348	0.111801	9.11041e-10	6.0771e-09	17	21	21	D1	Blood (GTEx)	EpiXcan	0.987683	gtex_bl	0.999981
3783	ENSG00000090339	ICAM1	0.392431	0.0523166	0.694739	0.0201662	0.0205252	0.0133314	0.0375139	23	28	28	D1	Blood (GTEx)	EpiXcan	0.987683	gtex_bl	0.999981
3784	ENSG00000114857	NKTR	0.392341	0.093295	0.694806	0.0167002	0.0781524	6.87555e-07	3.36983e-06	16	26	26	D1	Blood (GTEx)	EpiXcan	0.987683	gtex_bl	0.999981
3785	ENSG00000136856	SLC2A8	-0.391929	-0.0329978	0.69511	0.039034	0.0413688	0.000359949	0.00125643	18	21	21	D1	Blood (GTEx)	EpiXcan	0.987683	gtex_bl	0.999981
3786	ENSG00000183628	DGCR6	0.391397	0.0269432	0.695504	0.0604841	0.261417	6.38765e-24	1.30103e-22	18	26	26	D1	Blood (GTEx)	EpiXcan	0.987683	gtex_bl	0.999981
3787	ENSG00000176623	RMDN1	0.391324	0.0273369	0.695558	0.0887575	0.3294	2.61522e-29	7.43915e-28	27	38	38	D1	Blood (GTEx)	EpiXcan	0.987683	gtex_bl	0.999981
3788	ENSG00000253738	OTUD6B-AS1	-0.391043	-0.0236708	0.695765	0.0497601	0.0784312	7.25524e-07	3.5442e-06	19	27	27	D1	Blood (GTEx)	EpiXcan	0.987683	gtex_bl	0.999981
3789	ENSG00000156162	DPY19L4	-0.390335	-0.0863592	0.696289	0.00871932	0.0106248	0.0747138	0.183666	8	9	9	D1	Blood (GTEx)	EpiXcan	0.987683	gtex_bl	0.999981
3790	ENSG00000181104	F2R	-0.389925	0.00651808	0.696592	0.036895	0.0548547	3.84207e-05	0.000152143	32	48	48	D1	Blood (GTEx)	EpiXcan	0.987683	gtex_bl	0.999981
3791	ENSG00000041802	LSG1	-0.389614	-0.016776	0.696822	0.143218	0.404354	4.0431e-40	2.26634e-38	11	14	14	D1	Blood (GTEx)	EpiXcan	0.987683	gtex_bl	0.999981
3792	ENSG00000185033	SEMA4B	-0.389219	-0.0274762	0.697114	0.0958166	0.169074	6.31309e-14	6.04615e-13	23	25	25	D1	Blood (GTEx)	EpiXcan	0.987683	gtex_bl	0.999981
3793	ENSG00000169567	HINT1	-0.388963	-0.139718	0.697304	0.0256783	0.0230156	0.00818905	0.0238694	17	18	18	D1	Blood (GTEx)	EpiXcan	0.987683	gtex_bl	0.999981
3794	ENSG00000108468	CBX1	0.388831	0.0790158	0.697401	0.00995396	0.0276405	0.00324514	0.00996855	4	5	5	D1	Blood (GTEx)	EpiXcan	0.987683	gtex_bl	0.999981
3795	ENSG00000164953	TMEM67	-0.388562	-0.192812	0.6976	0.00152954	0.0395438	0.000522973	0.00179495	1	2	2	D1	Blood (GTEx)	EpiXcan	0.987683	gtex_bl	0.999981
3796	ENSG00000262580	AC087741.1	0.388544	0.0299427	0.697614	0.111852	0.326293	2.68379e-29	7.61798e-28	36	44	44	D1	Blood (GTEx)	EpiXcan	0.987683	gtex_bl	0.999981
3797	ENSG00000103168	TAF1C	-0.388446	-0.0224399	0.697686	0.0747008	0.112356	1.42838e-09	9.34135e-09	23	30	30	D1	Blood (GTEx)	EpiXcan	0.987683	gtex_bl	0.999981
3798	ENSG00000239264	TXNDC5	0.388379	0.0754583	0.697736	0.0108823	0.0434358	0.000229885	0.00082377	5	5	5	D1	Blood (GTEx)	EpiXcan	0.987683	gtex_bl	0.999981
3799	ENSG00000026103	FAS	-0.388329	-0.0407338	0.697773	0.0285278	0.138901	1.55658e-11	1.21228e-10	22	25	25	D1	Blood (GTEx)	EpiXcan	0.987683	gtex_bl	0.999981
3800	ENSG00000204380	PKP4-AS1	0.388189	0.0271798	0.697877	0.0689367	0.137286	2.14145e-11	1.64285e-10	12	15	15	D1	Blood (GTEx)	EpiXcan	0.987683	gtex_bl	0.999981
3801	ENSG00000180817	PPA1	0.388117	0.0372984	0.697929	0.0516646	0.169609	3.20188e-14	3.1409e-13	18	22	22	D1	Blood (GTEx)	EpiXcan	0.987683	gtex_bl	0.999981
3802	ENSG00000141527	CARD14	-0.388109	-0.063293	0.697935	0.00890868	0.0673755	4.58469e-06	2.0429e-05	12	17	17	D1	Blood (GTEx)	EpiXcan	0.987683	gtex_bl	0.999981
3803	ENSG00000054277	OPN3	0.387792	0.0445643	0.69817	0.03447	0.113185	1.61514e-09	1.05213e-08	9	12	12	D1	Blood (GTEx)	EpiXcan	0.987683	gtex_bl	0.999981
3804	ENSG00000141298	SSH2	-0.387607	-0.0539608	0.698307	0.0189315	0.0448511	0.000234264	0.000839011	7	11	11	D1	Blood (GTEx)	EpiXcan	0.987683	gtex_bl	0.999981
3805	ENSG00000140575	IQGAP1	0.387563	0.0263881	0.69834	0.0737046	0.139621	1.46268e-11	1.14315e-10	13	15	15	D1	Blood (GTEx)	EpiXcan	0.987683	gtex_bl	0.999981
3806	ENSG00000077044	DGKD	0.387477	0.0844869	0.698403	0.00633857	0.0511149	7.62503e-05	0.00029023	2	2	2	D1	Blood (GTEx)	EpiXcan	0.987683	gtex_bl	0.999981
3807	ENSG00000181915	ADO	0.387312	0.0542216	0.698525	0.0206035	0.0775121	8.06254e-07	3.91991e-06	4	4	4	D1	Blood (GTEx)	EpiXcan	0.987683	gtex_bl	0.999981
3808	ENSG00000142197	DOPEY2	-0.387217	-0.0198761	0.698596	0.0375369	0.0616773	1.14304e-05	4.84257e-05	26	28	28	D1	Blood (GTEx)	EpiXcan	0.987683	gtex_bl	0.999981
3809	ENSG00000135250	SRPK2	-0.387179	-0.0272456	0.698624	0.0930717	0.137458	1.61518e-11	1.25499e-10	37	43	43	D1	Blood (GTEx)	EpiXcan	0.987683	gtex_bl	0.999981
3810	ENSG00000125124	BBS2	-0.386903	-0.0151737	0.698828	0.312186	0.450276	3.75899e-45	2.81734e-43	21	23	23	D1	Blood (GTEx)	EpiXcan	0.987683	gtex_bl	0.999981
3811	ENSG00000121766	ZCCHC17	-0.386875	-0.00625625	0.698849	0.0759877	0.0255196	0.00588936	0.0174989	72	87	87	D1	Blood (GTEx)	EpiXcan	0.987683	gtex_bl	0.999981
3812	ENSG00000186153	WWOX	-0.386798	-0.0322323	0.698906	0.0533604	0.0486843	0.000108904	0.000406175	40	51	51	D1	Blood (GTEx)	EpiXcan	0.987683	gtex_bl	0.999981
3813	ENSG00000083937	CHMP2B	-0.386477	-0.061156	0.699143	0.0270045	0.0460806	0.000176607	0.000642166	18	23	23	D1	Blood (GTEx)	EpiXcan	0.987683	gtex_bl	0.999981
3814	ENSG00000090061	CCNK	-0.385969	-0.0250712	0.69952	0.0688304	0.0536569	4.0304e-05	0.000158987	59	72	72	D1	Blood (GTEx)	EpiXcan	0.987683	gtex_bl	0.999981
3815	ENSG00000168000	BSCL2	0.38584	0.0166675	0.699615	0.11466	0.43805	9.39886e-44	6.6344e-42	18	23	23	D1	Blood (GTEx)	EpiXcan	0.987683	gtex_bl	0.999981
3816	ENSG00000205356	TECPR1	-0.385657	-0.0361661	0.699751	0.0408086	0.0700575	2.49349e-06	1.14709e-05	22	28	28	D1	Blood (GTEx)	EpiXcan	0.987683	gtex_bl	0.999981
3817	ENSG00000143870	PDIA6	-0.385333	-0.0760257	0.699991	0.0139837	0.0217683	0.00929208	0.0269023	11	14	14	D1	Blood (GTEx)	EpiXcan	0.987683	gtex_bl	0.999981
3818	ENSG00000128245	YWHAH	-0.384971	-0.0291325	0.700259	0.059811	0.0354339	0.000911335	0.00301316	39	49	49	D1	Blood (GTEx)	EpiXcan	0.987683	gtex_bl	0.999981
3819	ENSG00000070371	CLTCL1	0.384731	0.0396653	0.700436	0.0333632	0.138607	2.13168e-11	1.63629e-10	18	29	29	D1	Blood (GTEx)	EpiXcan	0.987683	gtex_bl	0.999981
3820	ENSG00000116761	CTH	-0.384606	-0.0366984	0.700529	0.0559213	0.114779	1.20959e-09	7.98544e-09	10	13	13	D1	Blood (GTEx)	EpiXcan	0.987683	gtex_bl	0.999981
3821	ENSG00000126653	NSRP1	0.384011	0.0231492	0.70097	0.0509871	0.0360483	0.00093883	0.00309563	24	32	32	D1	Blood (GTEx)	EpiXcan	0.987683	gtex_bl	0.999981
3822	ENSG00000010295	IFFO1	-0.383913	-0.0315557	0.701043	0.0543123	0.128773	1.08529e-10	7.7885e-10	8	8	8	D1	Blood (GTEx)	EpiXcan	0.987683	gtex_bl	0.999981
3823	ENSG00000147419	CCDC25	-0.383687	-0.0359667	0.701211	0.046274	0.139771	4.79338e-12	3.90168e-11	32	42	42	D1	Blood (GTEx)	EpiXcan	0.987683	gtex_bl	0.999981
3824	ENSG00000133812	SBF2	0.383054	0.0841505	0.70168	0.00752109	0.0328204	0.00140833	0.00454047	2	2	2	D1	Blood (GTEx)	EpiXcan	0.987683	gtex_bl	0.999981
3825	ENSG00000152219	ARL14EP	-0.382426	-0.0286208	0.702145	0.0906247	0.143468	7.26619e-12	5.82562e-11	10	10	10	D1	Blood (GTEx)	EpiXcan	0.987683	gtex_bl	0.999981
3826	ENSG00000138439	FAM117B	-0.381585	-0.0172525	0.70277	0.154898	0.272274	4.93358e-24	1.01416e-22	5	5	5	D1	Blood (GTEx)	EpiXcan	0.987683	gtex_bl	0.999981
3827	ENSG00000100417	PMM1	-0.381271	-0.0224017	0.703002	0.100941	0.188383	9.85058e-17	1.20015e-15	24	31	31	D1	Blood (GTEx)	EpiXcan	0.987683	gtex_bl	0.999981
3828	ENSG00000147912	FBXO10	0.381127	0.0568805	0.703109	0.0311562	0.0682291	3.25371e-06	1.47295e-05	21	28	28	D1	Blood (GTEx)	EpiXcan	0.987683	gtex_bl	0.999981
3829	ENSG00000146414	SHPRH	-0.380857	-0.00422306	0.70331	0.0113253	0.0117619	0.0604788	0.151549	20	25	25	D1	Blood (GTEx)	EpiXcan	0.987683	gtex_bl	0.999981
3830	ENSG00000176170	SPHK1	-0.380795	-0.0581595	0.703355	0.0274247	0.0547378	3.88277e-05	0.000153573	11	13	13	D1	Blood (GTEx)	EpiXcan	0.987683	gtex_bl	0.999981
3831	ENSG00000108846	ABCC3	-0.380739	-0.0374254	0.703397	0.0590108	0.244545	1.63492e-20	2.6567e-19	41	55	55	D1	Blood (GTEx)	EpiXcan	0.987683	gtex_bl	0.999981
3832	ENSG00000085662	AKR1B1	-0.380645	-0.0163162	0.703467	0.0743979	0.0274624	0.00353122	0.010805	63	71	71	D1	Blood (GTEx)	EpiXcan	0.987683	gtex_bl	0.999981
3833	ENSG00000066185	ZMYND12	0.380568	0.0684662	0.703524	0.00997904	0.0127952	0.0478169	0.122466	7	10	10	D1	Blood (GTEx)	EpiXcan	0.987683	gtex_bl	0.999981
3834	ENSG00000151806	GUF1	-0.380545	-0.0196123	0.703541	0.139211	0.186365	1.4927e-15	1.6283e-14	44	51	51	D1	Blood (GTEx)	EpiXcan	0.987683	gtex_bl	0.999981
3835	ENSG00000171105	INSR	-0.380326	-0.0229664	0.703704	0.0797191	0.0792131	4.44092e-07	2.21565e-06	62	77	77	D1	Blood (GTEx)	EpiXcan	0.987683	gtex_bl	0.999981
3836	ENSG00000100603	SNW1	-0.380177	-0.0232825	0.703814	0.0822068	0.109661	3.38066e-09	2.13145e-08	33	38	38	D1	Blood (GTEx)	EpiXcan	0.987683	gtex_bl	0.999981
3837	ENSG00000140451	PIF1	-0.380018	-0.0185171	0.703932	0.0645427	0.0126079	0.0480994	0.123105	51	61	61	D1	Blood (GTEx)	EpiXcan	0.987683	gtex_bl	0.999981
3838	ENSG00000014824	SLC30A9	-0.379931	-0.039004	0.703997	0.0748919	0.0991435	1.37151e-08	8.12494e-08	16	17	17	D1	Blood (GTEx)	EpiXcan	0.987683	gtex_bl	0.999981
3839	ENSG00000147364	FBXO25	0.378778	0.0412528	0.704853	0.0398883	0.0311241	0.00207512	0.00654164	31	39	39	D1	Blood (GTEx)	EpiXcan	0.987683	gtex_bl	0.999981
3840	ENSG00000124785	NRN1	0.37838	0.0157019	0.705148	0.161064	0.206475	4.81882e-17	6.0421e-16	47	50	50	D1	Blood (GTEx)	EpiXcan	0.987683	gtex_bl	0.999981
3841	ENSG00000164713	BRI3	0.37828	0.0136495	0.705222	0.0731201	0.0925701	7.4672e-08	4.06612e-07	40	49	49	D1	Blood (GTEx)	EpiXcan	0.987683	gtex_bl	0.999981
3842	ENSG00000060642	PIGV	0.378259	0.0223885	0.705238	0.0889339	0.161509	1.2617e-13	1.17956e-12	21	22	22	D1	Blood (GTEx)	EpiXcan	0.987683	gtex_bl	0.999981
3843	ENSG00000179593	ALOX15B	-0.378146	-0.166034	0.705322	0.00105793	0.0234039	0.00819292	0.0238754	6	7	7	D1	Blood (GTEx)	EpiXcan	0.987683	gtex_bl	0.999981
3844	ENSG00000184005	ST6GALNAC3	-0.378015	-0.0279227	0.70542	0.0713329	0.108019	1.62071e-09	1.05481e-08	49	53	53	D1	Blood (GTEx)	EpiXcan	0.987683	gtex_bl	0.999981
3845	ENSG00000079435	LIPE	0.377713	0.0874796	0.705644	0.0103219	0.0196092	0.0142723	0.0400183	7	9	9	D1	Blood (GTEx)	EpiXcan	0.987683	gtex_bl	0.999981
3846	ENSG00000075826	SEC31B	0.377425	0.0141725	0.705858	0.250396	0.481686	6.27625e-49	6.02384e-47	31	33	33	D1	Blood (GTEx)	EpiXcan	0.987683	gtex_bl	0.999981
3847	ENSG00000131018	SYNE1	0.37713	0.0248971	0.706077	0.063265	0.0556399	3.58794e-05	0.000142588	58	72	72	D1	Blood (GTEx)	EpiXcan	0.987683	gtex_bl	0.999981
3848	ENSG00000232388	SMIM26	0.377036	0.0558427	0.706147	0.0193631	0.0664899	3.95484e-06	1.7723e-05	12	16	16	D1	Blood (GTEx)	EpiXcan	0.987683	gtex_bl	0.999981
3849	ENSG00000164530	PI16	-0.376878	-0.0392049	0.706264	0.0316664	0.0907533	8.03563e-08	4.35963e-07	8	9	9	D1	Blood (GTEx)	EpiXcan	0.987683	gtex_bl	0.999981
3850	ENSG00000137337	MDC1	0.376664	0.0803294	0.706423	0.0297112	0.0336593	0.00144509	0.00464776	21	29	29	D1	Blood (GTEx)	EpiXcan	0.987683	gtex_bl	0.999981
3851	ENSG00000162654	GBP4	0.376508	0.049656	0.706539	0.0241112	0.0264147	0.00473801	0.0142783	15	17	17	D1	Blood (GTEx)	EpiXcan	0.987683	gtex_bl	0.999981
3852	ENSG00000161203	AP2M1	0.376272	0.0609894	0.706714	0.0164474	0.0466315	0.000129416	0.000479062	12	14	14	D1	Blood (GTEx)	EpiXcan	0.987683	gtex_bl	0.999981
3853	ENSG00000126746	ZNF384	-0.376166	-0.0520079	0.706794	0.014945	0.123513	2.76836e-10	1.92058e-09	8	11	11	D1	Blood (GTEx)	EpiXcan	0.987683	gtex_bl	0.999981
3854	ENSG00000165689	SDCCAG3	-0.375968	-0.0313249	0.706941	0.118285	0.250001	1.04671e-21	1.84956e-20	21	23	23	D1	Blood (GTEx)	EpiXcan	0.987683	gtex_bl	0.999981
3855	ENSG00000243708	PLA2G4B	0.375434	0.0116667	0.707338	0.0477234	0.0479622	0.000107943	0.000402928	21	22	22	D1	Blood (GTEx)	EpiXcan	0.987683	gtex_bl	0.999981
3856	ENSG00000137331	IER3	-0.375099	-0.0302416	0.707587	0.0434092	0.121273	4.99964e-10	3.39787e-09	37	43	43	D1	Blood (GTEx)	EpiXcan	0.987683	gtex_bl	0.999981
3857	ENSG00000170458	CD14	0.37471	0.0730298	0.707876	0.00709054	0.0210528	0.0114918	0.0327241	16	20	20	D1	Blood (GTEx)	EpiXcan	0.987683	gtex_bl	0.999981
3858	ENSG00000117226	GBP3	0.374677	0.0129183	0.7079	0.284882	0.435501	9.28279e-43	6.19209e-41	14	18	18	D1	Blood (GTEx)	EpiXcan	0.987683	gtex_bl	0.999981
3859	ENSG00000128016	ZFP36	-0.374353	-0.0402375	0.708142	0.017497	0.0111714	0.0603154	0.151197	27	36	36	D1	Blood (GTEx)	EpiXcan	0.987683	gtex_bl	0.999981
3860	ENSG00000101190	TCFL5	-0.374294	-0.05939	0.708186	0.0530244	0.11442	1.07416e-09	7.12245e-09	31	38	38	D1	Blood (GTEx)	EpiXcan	0.987683	gtex_bl	0.999981
3861	ENSG00000135046	ANXA1	-0.374107	-0.0380151	0.708325	0.0301988	0.226365	4.35979e-19	6.42696e-18	12	15	15	D1	Blood (GTEx)	EpiXcan	0.987683	gtex_bl	0.999981
3862	ENSG00000213995	NAXD	0.373074	0.0217421	0.709093	0.104979	0.174581	7.88848e-15	8.07057e-14	46	53	53	D1	Blood (GTEx)	EpiXcan	0.987683	gtex_bl	0.999981
3863	ENSG00000164219	PGGT1B	-0.372775	-0.0491555	0.709316	0.0172443	0.0732062	2.05437e-06	9.55291e-06	8	10	10	D1	Blood (GTEx)	EpiXcan	0.987683	gtex_bl	0.999981
3864	ENSG00000185101	ANO9	0.372643	0.0624057	0.709414	0.0203577	0.0187403	0.0169456	0.0469126	17	28	28	D1	Blood (GTEx)	EpiXcan	0.987683	gtex_bl	0.999981
3865	ENSG00000257176	AC009318.1	-0.372626	-0.0279814	0.709427	0.0548551	0.238733	2.89558e-21	4.95256e-20	9	11	11	D1	Blood (GTEx)	EpiXcan	0.987683	gtex_bl	0.999981
3866	ENSG00000178904	DPY19L3	-0.372316	-0.0177368	0.709657	0.1032	0.157805	1.37975e-13	1.28273e-12	37	46	46	D1	Blood (GTEx)	EpiXcan	0.987683	gtex_bl	0.999981
3867	ENSG00000214174	AMZ2P1	-0.371698	-0.0240433	0.710118	0.143352	0.389932	7.9941e-37	3.53143e-35	19	24	24	D1	Blood (GTEx)	EpiXcan	0.987683	gtex_bl	0.999981
3868	ENSG00000120539	MASTL	0.371609	0.0363697	0.710184	0.037166	0.154533	6.13994e-13	5.37487e-12	13	19	19	D1	Blood (GTEx)	EpiXcan	0.987683	gtex_bl	0.999981
3869	ENSG00000187764	SEMA4D	-0.371595	-0.024529	0.710194	0.0779361	0.143055	4.46011e-12	3.63706e-11	25	28	28	D1	Blood (GTEx)	EpiXcan	0.987683	gtex_bl	0.999981
3870	ENSG00000138381	ASNSD1	-0.371345	-0.014273	0.710381	0.227435	0.458129	1.79714e-46	1.43567e-44	13	17	17	D1	Blood (GTEx)	EpiXcan	0.987683	gtex_bl	0.999981
3871	ENSG00000205659	LIN52	-0.370665	-0.0920976	0.710887	0.00780653	0.0213059	0.0106142	0.0304461	5	5	5	D1	Blood (GTEx)	EpiXcan	0.987683	gtex_bl	0.999981
3872	ENSG00000228903	RASA4CP	0.370102	0.0234008	0.711306	0.0795775	0.206599	2.31782e-17	2.95622e-16	23	25	25	D1	Blood (GTEx)	EpiXcan	0.987683	gtex_bl	0.999981
3873	ENSG00000106638	TBL2	-0.370023	-0.099311	0.711365	0.00827749	0.0352128	0.00104485	0.00342321	2	3	3	D1	Blood (GTEx)	EpiXcan	0.987683	gtex_bl	0.999981
3874	ENSG00000189134	NKAPL	-0.369652	-0.0895377	0.711642	0.0205062	0.0119577	0.0588273	0.147883	17	19	19	D1	Blood (GTEx)	EpiXcan	0.987683	gtex_bl	0.999981
3875	ENSG00000115523	GNLY	0.369336	0.0204546	0.711877	0.140849	0.322665	9.29402e-30	2.75537e-28	15	17	17	D1	Blood (GTEx)	EpiXcan	0.987683	gtex_bl	0.999981
3876	ENSG00000166971	AKTIP	0.369216	0.105288	0.711966	0.00474031	0.0219416	0.00986305	0.0284688	8	13	13	D1	Blood (GTEx)	EpiXcan	0.987683	gtex_bl	0.999981
3877	ENSG00000119139	TJP2	-0.369146	-0.0175383	0.712019	0.155233	0.234957	7.67693e-20	1.18402e-18	34	39	39	D1	Blood (GTEx)	EpiXcan	0.987683	gtex_bl	0.999981
3878	ENSG00000167522	ANKRD11	-0.368867	-0.0997	0.712227	0.00443147	0.115343	1.41286e-09	9.24877e-09	6	14	14	D1	Blood (GTEx)	EpiXcan	0.987683	gtex_bl	0.999981
3879	ENSG00000116661	FBXO2	-0.368624	-0.0438849	0.712408	0.054938	0.222726	5.48278e-19	8.02036e-18	39	54	54	D1	Blood (GTEx)	EpiXcan	0.987683	gtex_bl	0.999981
3880	ENSG00000166451	CENPN	-0.368577	-0.0460839	0.712443	0.015489	0.0393222	0.000557485	0.00190459	16	21	21	D1	Blood (GTEx)	EpiXcan	0.987683	gtex_bl	0.999981
3881	ENSG00000145949	MYLK4	0.368528	0.0325138	0.71248	0.0519192	0.101225	1.19451e-08	7.13659e-08	26	30	30	D1	Blood (GTEx)	EpiXcan	0.987683	gtex_bl	0.999981
3882	ENSG00000228716	DHFR	-0.368122	-0.0126317	0.712783	0.304806	0.443533	1.85893e-44	1.37016e-42	54	59	59	D1	Blood (GTEx)	EpiXcan	0.987683	gtex_bl	0.999981
3883	ENSG00000111052	LIN7A	-0.367103	-0.0503556	0.713542	0.0592092	0.0460376	0.000168219	0.00061334	73	88	88	D1	Blood (GTEx)	EpiXcan	0.987683	gtex_bl	0.999981
3884	ENSG00000170624	SGCD	-0.366617	-0.0619159	0.713905	0.0134083	0.102568	6.7567e-09	4.10666e-08	15	16	16	D1	Blood (GTEx)	EpiXcan	0.987683	gtex_bl	0.999981
3885	ENSG00000167528	ZNF641	0.366379	0.0249992	0.714082	0.0887044	0.401349	2.05607e-37	9.42615e-36	38	54	54	D1	Blood (GTEx)	EpiXcan	0.987683	gtex_bl	0.999981
3886	ENSG00000117481	NSUN4	0.365893	0.0123152	0.714445	0.317121	0.543597	7.52786e-59	1.22475e-56	27	32	32	D1	Blood (GTEx)	EpiXcan	0.987683	gtex_bl	0.999981
3887	ENSG00000100029	PES1	0.365827	0.0146064	0.714494	0.117473	0.127785	1.18799e-10	8.48444e-10	42	49	49	D1	Blood (GTEx)	EpiXcan	0.987683	gtex_bl	0.999981
3888	ENSG00000129925	TMEM8A	0.365744	0.0290381	0.714556	0.0743239	0.111703	1.69523e-09	1.09947e-08	19	21	21	D1	Blood (GTEx)	EpiXcan	0.987683	gtex_bl	0.999981
3889	ENSG00000198771	RCSD1	-0.365679	-0.0268082	0.714605	0.117322	0.144848	4.6475e-12	3.78755e-11	65	75	75	D1	Blood (GTEx)	EpiXcan	0.987683	gtex_bl	0.999981
3890	ENSG00000171298	GAA	-0.365634	-0.00844142	0.714638	0.264944	0.385544	3.80625e-36	1.63804e-34	72	90	90	D1	Blood (GTEx)	EpiXcan	0.987683	gtex_bl	0.999981
3891	ENSG00000182253	SYNM	0.364989	0.0409889	0.715119	0.0249822	0.0376702	0.000624047	0.00211681	28	31	31	D1	Blood (GTEx)	EpiXcan	0.987683	gtex_bl	0.999981
3892	ENSG00000135622	SEMA4F	-0.364468	-0.196582	0.715509	0.00134629	0.0584894	2.34693e-05	9.55749e-05	4	6	6	D1	Blood (GTEx)	EpiXcan	0.987683	gtex_bl	0.999981
3893	ENSG00000146223	RPL7L1	-0.36396	-0.0368644	0.715888	0.0274358	0.0933997	3.63643e-08	2.05479e-07	11	15	15	D1	Blood (GTEx)	EpiXcan	0.987683	gtex_bl	0.999981
3894	ENSG00000070444	MNT	-0.363595	-0.0416496	0.71616	0.0649425	0.0168563	0.0237137	0.0641713	50	59	59	D1	Blood (GTEx)	EpiXcan	0.987683	gtex_bl	0.999981
3895	ENSG00000184985	SORCS2	-0.36295	-0.030474	0.716643	0.055735	0.103584	9.5683e-09	5.74744e-08	12	16	16	D1	Blood (GTEx)	EpiXcan	0.987683	gtex_bl	0.999981
3896	ENSG00000110171	TRIM3	-0.36275	-0.0542117	0.716792	0.0276512	0.0355922	0.00104909	0.00343627	31	32	32	D1	Blood (GTEx)	EpiXcan	0.987683	gtex_bl	0.999981
3897	ENSG00000130312	MRPL34	-0.362351	-0.0274108	0.71709	0.063812	0.259033	2.88478e-22	5.32308e-21	14	17	17	D1	Blood (GTEx)	EpiXcan	0.987683	gtex_bl	0.999981
3898	ENSG00000263069	AC124319.2	0.361899	0.0599199	0.717427	0.0153518	0.0224442	0.0097557	0.0281773	20	24	24	D1	Blood (GTEx)	EpiXcan	0.987683	gtex_bl	0.999981
3899	ENSG00000108384	RAD51C	0.361731	0.0144166	0.717553	0.180311	0.332388	1.5564e-29	4.56349e-28	16	17	17	D1	Blood (GTEx)	EpiXcan	0.987683	gtex_bl	0.999981
3900	ENSG00000171603	CLSTN1	-0.361104	-0.074123	0.718022	0.0281299	0.0844501	2.96754e-07	1.51222e-06	24	27	27	D1	Blood (GTEx)	EpiXcan	0.987683	gtex_bl	0.999981
3901	ENSG00000171148	TADA3	0.360344	0.0557232	0.71859	0.0149586	0.0815104	4.76841e-07	2.37637e-06	4	6	6	D1	Blood (GTEx)	EpiXcan	0.987683	gtex_bl	0.999981
3902	ENSG00000170310	STX8	0.360087	0.0628299	0.718782	0.0199067	0.0121421	0.0565057	0.142449	41	51	51	D1	Blood (GTEx)	EpiXcan	0.987683	gtex_bl	0.999981
3903	ENSG00000166847	DCTN5	-0.359973	-0.0119749	0.718867	0.346125	0.626416	1.98795e-76	1.06085e-73	22	29	29	D1	Blood (GTEx)	EpiXcan	0.987683	gtex_bl	0.999981
3904	ENSG00000115998	C2orf42	0.359906	0.0897843	0.718917	0.00501927	0.0274129	0.00421497	0.0127858	7	9	9	D1	Blood (GTEx)	EpiXcan	0.987683	gtex_bl	0.999981
3905	ENSG00000151239	TWF1	-0.359803	-0.0271739	0.718994	0.0804734	0.0877536	9.78529e-08	5.24069e-07	53	62	61	D1	Blood (GTEx)	EpiXcan	0.987683	gtex_bl	0.999981
3906	ENSG00000173068	BNC2	0.35947	0.111843	0.719243	0.013835	0.0565107	3.26353e-05	0.0001302	11	15	15	D1	Blood (GTEx)	EpiXcan	0.987683	gtex_bl	0.999981
3907	ENSG00000148824	MTG1	0.359146	0.0210116	0.719486	0.133478	0.260309	5.23174e-22	9.40656e-21	19	24	24	D1	Blood (GTEx)	EpiXcan	0.987683	gtex_bl	0.999981
3908	ENSG00000125885	MCM8	-0.358666	-0.0252566	0.719845	0.0790818	0.252904	2.11448e-21	3.65405e-20	26	30	30	D1	Blood (GTEx)	EpiXcan	0.987683	gtex_bl	0.999981
3909	ENSG00000152495	CAMK4	0.358598	0.0439997	0.719896	0.0237892	0.0590192	1.87329e-05	7.70392e-05	14	15	15	D1	Blood (GTEx)	EpiXcan	0.987683	gtex_bl	0.999981
3910	ENSG00000164300	SERINC5	-0.358285	-0.138558	0.72013	0.00252333	0.0119719	0.0603041	0.151197	4	5	5	D1	Blood (GTEx)	EpiXcan	0.987683	gtex_bl	0.999981
3911	ENSG00000258429	PDF	-0.358238	-0.102507	0.720165	0.0080794	0.0443962	0.00022802	0.000817525	9	14	14	D1	Blood (GTEx)	EpiXcan	0.987683	gtex_bl	0.999981
3912	ENSG00000139514	SLC7A1	-0.358229	-0.0255639	0.720172	0.0831101	0.0523129	5.95312e-05	0.000229672	49	53	53	D1	Blood (GTEx)	EpiXcan	0.987683	gtex_bl	0.999981
3913	ENSG00000056736	IL17RB	-0.357999	-0.0326098	0.720344	0.046317	0.108995	3.02695e-09	1.91932e-08	11	11	11	D1	Blood (GTEx)	EpiXcan	0.987683	gtex_bl	0.999981
3914	ENSG00000237438	CECR7	-0.357067	-0.053343	0.721042	0.0167789	0.167424	7.10739e-14	6.78738e-13	19	26	26	D1	Blood (GTEx)	EpiXcan	0.987683	gtex_bl	0.999981
3915	ENSG00000103472	RRN3P2	0.356586	0.0450095	0.721402	0.0273323	0.144271	5.91031e-12	4.76935e-11	18	32	32	D1	Blood (GTEx)	EpiXcan	0.987683	gtex_bl	0.999981
3916	ENSG00000117862	TXNDC12	0.355662	-0.00421924	0.722094	0.166935	0.150256	9.26661e-13	8.01724e-12	48	52	52	D1	Blood (GTEx)	EpiXcan	0.987683	gtex_bl	0.999981
3917	ENSG00000198912	C1orf174	0.355578	0.0274247	0.722156	0.0836881	0.146078	3.29027e-12	2.70793e-11	32	39	39	D1	Blood (GTEx)	EpiXcan	0.987683	gtex_bl	0.999981
3918	ENSG00000171766	GATM	0.355535	0.0421562	0.722189	0.0157425	0.0794779	2.81817e-07	1.43885e-06	23	31	31	D1	Blood (GTEx)	EpiXcan	0.987683	gtex_bl	0.999981
3919	ENSG00000143442	POGZ	0.355334	0.0276219	0.72234	0.0629446	0.181957	2.52045e-15	2.70954e-14	11	13	13	D1	Blood (GTEx)	EpiXcan	0.987683	gtex_bl	0.999981
3920	ENSG00000132329	RAMP1	-0.355155	-0.03401	0.722474	0.0273942	0.0836821	3.07143e-07	1.56099e-06	14	17	17	D1	Blood (GTEx)	EpiXcan	0.987683	gtex_bl	0.999981
3921	ENSG00000106789	CORO2A	0.354714	0.0206718	0.722804	0.150899	0.349642	2.21491e-31	7.24244e-30	16	20	20	D1	Blood (GTEx)	EpiXcan	0.987683	gtex_bl	0.999981
3922	ENSG00000204366	ZBTB12	-0.354471	-0.0296834	0.722986	0.0966631	0.322542	1.89708e-29	5.47813e-28	16	21	21	D1	Blood (GTEx)	EpiXcan	0.987683	gtex_bl	0.999981
3923	ENSG00000218510	LINC00339	-0.354467	-0.0202107	0.722989	0.100427	0.206705	2.25032e-17	2.87288e-16	27	31	31	D1	Blood (GTEx)	EpiXcan	0.987683	gtex_bl	0.999981
3924	ENSG00000096063	SRPK1	0.354293	0.0403408	0.723119	0.0346515	0.046484	0.000136038	0.000502041	40	46	46	D1	Blood (GTEx)	EpiXcan	0.987683	gtex_bl	0.999981
3925	ENSG00000188171	ZNF626	-0.354248	-0.0275663	0.723153	0.0829421	0.11374	1.51181e-09	9.86262e-09	35	39	39	D1	Blood (GTEx)	EpiXcan	0.987683	gtex_bl	0.999981
3926	ENSG00000105656	ELL	0.354049	0.0217525	0.723302	0.121381	0.256189	6.93176e-22	1.23467e-20	41	51	51	D1	Blood (GTEx)	EpiXcan	0.987683	gtex_bl	0.999981
3927	ENSG00000204899	MZT1	0.353823	0.0987119	0.723472	0.0057578	0.0272308	0.00420959	0.0127724	7	7	7	D1	Blood (GTEx)	EpiXcan	0.987683	gtex_bl	0.999981
3928	ENSG00000120647	CCDC77	-0.353801	-0.0431665	0.723488	0.0192058	0.0908637	8.45869e-08	4.56687e-07	16	22	22	D1	Blood (GTEx)	EpiXcan	0.987683	gtex_bl	0.999981
3929	ENSG00000111897	SERINC1	-0.353791	-0.0905891	0.723495	0.00446501	0.0136925	0.0392444	0.102299	9	15	15	D1	Blood (GTEx)	EpiXcan	0.987683	gtex_bl	0.999981
3930	ENSG00000173786	CNP	0.353306	0.0291296	0.723859	0.0505154	0.183085	4.93857e-15	5.16749e-14	4	6	6	D1	Blood (GTEx)	EpiXcan	0.987683	gtex_bl	0.999981
3931	ENSG00000160593	JAML	0.353024	0.0933094	0.72407	0.00699556	0.0441765	0.000259357	0.000923675	19	26	26	D1	Blood (GTEx)	EpiXcan	0.987683	gtex_bl	0.999981
3932	ENSG00000099860	GADD45B	0.352616	0.0577472	0.724376	0.0473857	0.0148496	0.0357151	0.0936838	51	72	72	D1	Blood (GTEx)	EpiXcan	0.987683	gtex_bl	0.999981
3933	ENSG00000138942	RNF185	0.352499	0.0262608	0.724464	0.0663158	0.131833	4.04567e-11	3.02371e-10	27	35	35	D1	Blood (GTEx)	EpiXcan	0.987683	gtex_bl	0.999981
3934	ENSG00000081721	DUSP12	-0.352481	-0.0682861	0.724478	0.0139927	0.025948	0.0050496	0.0151658	11	13	13	D1	Blood (GTEx)	EpiXcan	0.987683	gtex_bl	0.999981
3935	ENSG00000174791	RIN1	0.351154	0.0249731	0.725473	0.110996	0.320369	7.84159e-30	2.32995e-28	5	7	7	D1	Blood (GTEx)	EpiXcan	0.987683	gtex_bl	0.999981
3936	ENSG00000243477	NAT6	-0.350798	-0.0460072	0.72574	0.0202144	0.0279515	0.00329507	0.0101103	12	12	12	D1	Blood (GTEx)	EpiXcan	0.987683	gtex_bl	0.999981
3937	ENSG00000198342	ZNF442	0.350499	0.0558179	0.725964	0.0274074	0.0356206	0.00103555	0.00339692	27	29	29	D1	Blood (GTEx)	EpiXcan	0.987683	gtex_bl	0.999981
3938	ENSG00000131748	STARD3	-0.350479	-0.0236544	0.72598	0.081242	0.0789291	5.36228e-07	2.65448e-06	28	33	33	D1	Blood (GTEx)	EpiXcan	0.987683	gtex_bl	0.999981
3939	ENSG00000142046	TMEM91	-0.350058	-0.0111584	0.726295	0.06372	0.20733	2.93419e-17	3.71748e-16	17	21	21	D1	Blood (GTEx)	EpiXcan	0.987683	gtex_bl	0.999981
3940	ENSG00000263327	TAPT1-AS1	-0.350009	-0.0517314	0.726332	0.0166371	0.0536016	5.09515e-05	0.000198176	3	3	3	D1	Blood (GTEx)	EpiXcan	0.987683	gtex_bl	0.999981
3941	ENSG00000212127	TAS2R14	0.34952	0.0457354	0.726699	0.0229735	0.0476861	0.000123832	0.000459028	20	29	29	D1	Blood (GTEx)	EpiXcan	0.987683	gtex_bl	0.999981
3942	ENSG00000076554	TPD52	-0.349171	-0.0541586	0.726961	0.0164302	0.0173581	0.0220229	0.0598875	11	12	12	D1	Blood (GTEx)	EpiXcan	0.987683	gtex_bl	0.999981
3943	ENSG00000169682	SPNS1	-0.348926	-0.0253503	0.727145	0.0883561	0.346534	6.24201e-31	1.99222e-29	45	70	70	D1	Blood (GTEx)	EpiXcan	0.987683	gtex_bl	0.999981
3944	ENSG00000257704	INAFM1	0.348332	0.0231647	0.727591	0.0992573	0.136052	1.88337e-11	1.45489e-10	31	34	34	D1	Blood (GTEx)	EpiXcan	0.987683	gtex_bl	0.999981
3945	ENSG00000260329	AC007541.1	0.347933	0.063169	0.727891	0.0133401	0.0220892	0.00995941	0.0287283	13	17	17	D1	Blood (GTEx)	EpiXcan	0.987683	gtex_bl	0.999981
3946	ENSG00000198189	HSD17B11	-0.34775	-0.0503577	0.728028	0.0956584	0.158708	2.62221e-13	2.38791e-12	32	33	33	D1	Blood (GTEx)	EpiXcan	0.987683	gtex_bl	0.999981
3947	ENSG00000141524	TMC6	0.347489	0.0352884	0.728224	0.0519532	0.174608	3.49908e-15	3.70486e-14	32	39	39	D1	Blood (GTEx)	EpiXcan	0.987683	gtex_bl	0.999981
3948	ENSG00000111906	HDDC2	-0.347086	-0.0260786	0.728526	0.0646966	0.391213	1.10494e-36	4.83311e-35	34	45	45	D1	Blood (GTEx)	EpiXcan	0.987683	gtex_bl	0.999981
3949	ENSG00000168386	FILIP1L	-0.347004	-0.066846	0.728588	0.0236657	0.0240223	0.00724735	0.0212826	12	14	14	D1	Blood (GTEx)	EpiXcan	0.987683	gtex_bl	0.999981
3950	ENSG00000187796	CARD9	0.34693	0.0177095	0.728644	0.148408	0.274217	1.90133e-23	3.73574e-22	33	37	37	D1	Blood (GTEx)	EpiXcan	0.987683	gtex_bl	0.999981
3951	ENSG00000145779	TNFAIP8	0.346907	0.0384097	0.728661	0.060269	0.0170919	0.0239548	0.0647843	49	60	60	D1	Blood (GTEx)	EpiXcan	0.987683	gtex_bl	0.999981
3952	ENSG00000152229	PSTPIP2	0.346636	0.0214402	0.728865	0.0778868	0.14558	2.22213e-12	1.86215e-11	23	25	25	D1	Blood (GTEx)	EpiXcan	0.987683	gtex_bl	0.999981
3953	ENSG00000179406	LINC00174	0.346445	0.0208463	0.729008	0.0762627	0.0570036	2.76046e-05	0.000111093	83	103	101	D1	Blood (GTEx)	EpiXcan	0.987683	gtex_bl	0.999981
3954	ENSG00000198919	DZIP3	0.345972	0.0208194	0.729364	0.113231	0.188401	1.12524e-15	1.2325e-14	12	12	12	D1	Blood (GTEx)	EpiXcan	0.987683	gtex_bl	0.999981
3955	ENSG00000230513	THAP7-AS1	0.345807	0.0127702	0.729488	0.174184	0.341951	3.19023e-31	1.03303e-29	30	35	35	D1	Blood (GTEx)	EpiXcan	0.987683	gtex_bl	0.999981
3956	ENSG00000225733	FGD5-AS1	0.345444	0.0213444	0.729761	0.0934241	0.14386	4.70381e-12	3.83111e-11	16	18	18	D1	Blood (GTEx)	EpiXcan	0.987683	gtex_bl	0.999981
3957	ENSG00000035664	DAPK2	-0.345031	-0.0728909	0.730071	0.00889362	0.0178935	0.0198038	0.0541867	6	6	6	D1	Blood (GTEx)	EpiXcan	0.987683	gtex_bl	0.999981
3958	ENSG00000141994	DUS3L	0.345026	0.022295	0.730075	0.110383	0.207509	3.25568e-17	4.11696e-16	21	24	24	D1	Blood (GTEx)	EpiXcan	0.987683	gtex_bl	0.999981
3959	ENSG00000261188	Z95115.1	-0.3449	-0.147672	0.73017	0.00210486	0.0126779	0.051834	0.131718	6	13	13	D1	Blood (GTEx)	EpiXcan	0.987683	gtex_bl	0.999981
3960	ENSG00000053254	FOXN3	-0.344582	-0.00643587	0.730409	0.0596873	0.0386058	0.000636704	0.00215755	31	35	35	D1	Blood (GTEx)	EpiXcan	0.987683	gtex_bl	0.999981
3961	ENSG00000135749	PCNX2	-0.344189	-0.0821694	0.730704	0.010791	0.0146308	0.0365238	0.0956357	16	19	19	D1	Blood (GTEx)	EpiXcan	0.987683	gtex_bl	0.999981
3962	ENSG00000248487	ABHD14A	0.344075	0.0399258	0.73079	0.0424482	0.0722927	1.70253e-06	8.00896e-06	10	11	11	D1	Blood (GTEx)	EpiXcan	0.987683	gtex_bl	0.999981
3963	ENSG00000159788	RGS12	0.343968	0.0596928	0.73087	0.0431925	0.0218817	0.0103058	0.0296634	39	50	50	D1	Blood (GTEx)	EpiXcan	0.987683	gtex_bl	0.999981
3964	ENSG00000260051	AL031600.1	0.343903	0.0806629	0.730919	0.00634912	0.0197753	0.013746	0.0386317	3	3	3	D1	Blood (GTEx)	EpiXcan	0.987683	gtex_bl	0.999981
3965	ENSG00000138246	DNAJC13	-0.343129	-0.0565612	0.731501	0.0147949	0.0234446	0.00729208	0.0214045	11	14	14	D1	Blood (GTEx)	EpiXcan	0.987683	gtex_bl	0.999981
3966	ENSG00000101224	CDC25B	-0.342863	-0.030234	0.731702	0.0300816	0.113092	2.07281e-09	1.33591e-08	16	23	23	D1	Blood (GTEx)	EpiXcan	0.987683	gtex_bl	0.999981
3967	ENSG00000125734	GPR108	0.342535	0.0452197	0.731948	0.043051	0.127524	1.04802e-10	7.54136e-10	43	54	54	D1	Blood (GTEx)	EpiXcan	0.987683	gtex_bl	0.999981
3968	ENSG00000156983	BRPF1	-0.34243	-0.0952806	0.732028	0.0324283	0.0253224	0.00555425	0.0165659	33	38	38	D1	Blood (GTEx)	EpiXcan	0.987683	gtex_bl	0.999981
3969	ENSG00000115216	NRBP1	0.342208	0.0709467	0.732194	0.0133151	0.10677	5.79016e-09	3.5532e-08	11	15	15	D1	Blood (GTEx)	EpiXcan	0.987683	gtex_bl	0.999981
3970	ENSG00000127337	YEATS4	-0.342194	-0.022615	0.732205	0.087527	0.179186	7.22424e-15	7.43662e-14	17	20	20	D1	Blood (GTEx)	EpiXcan	0.987683	gtex_bl	0.999981
3971	ENSG00000151208	DLG5	-0.342101	-0.0191862	0.732275	0.144159	0.211022	2.42034e-18	3.38467e-17	54	61	61	D1	Blood (GTEx)	EpiXcan	0.987683	gtex_bl	0.999981
3972	ENSG00000013523	ANGEL1	0.341761	0.0370973	0.732531	0.0357917	0.104138	6.94206e-09	4.21356e-08	15	20	20	D1	Blood (GTEx)	EpiXcan	0.987683	gtex_bl	0.999981
3973	ENSG00000116273	PHF13	0.341477	0.0211592	0.732745	0.0715846	0.164998	1.61294e-13	1.49121e-12	32	41	41	D1	Blood (GTEx)	EpiXcan	0.987683	gtex_bl	0.999981
3974	ENSG00000221968	FADS3	0.341287	0.0792737	0.732887	0.0102543	0.0309041	0.00221587	0.00694756	5	7	7	D1	Blood (GTEx)	EpiXcan	0.987683	gtex_bl	0.999981
3975	ENSG00000154127	UBASH3B	-0.341051	0.00181302	0.733065	0.0506483	0.061235	1.40463e-05	5.87617e-05	27	35	35	D1	Blood (GTEx)	EpiXcan	0.987683	gtex_bl	0.999981
3976	ENSG00000142632	ARHGEF19	-0.341045	-0.0185186	0.73307	0.0993678	0.278825	2.3022e-24	4.8216e-23	41	50	50	D1	Blood (GTEx)	EpiXcan	0.987683	gtex_bl	0.999981
3977	ENSG00000105248	CCDC94	-0.341018	-0.0210987	0.73309	0.068181	0.126281	8.42156e-11	6.09946e-10	27	37	37	D1	Blood (GTEx)	EpiXcan	0.987683	gtex_bl	0.999981
3978	ENSG00000226232	NPIPB14P	0.340097	0.02075	0.733783	0.101332	0.455777	1.31872e-45	1.00532e-43	29	47	47	D1	Blood (GTEx)	EpiXcan	0.987683	gtex_bl	0.999981
3979	ENSG00000250312	ZNF718	0.339886	0.0261635	0.733942	0.178915	0.235587	7.4477e-20	1.15267e-18	60	69	69	D1	Blood (GTEx)	EpiXcan	0.987683	gtex_bl	0.999981
3980	ENSG00000117868	ESYT2	0.338667	0.021068	0.73486	0.0877674	0.22586	2.36541e-19	3.53382e-18	17	20	20	D1	Blood (GTEx)	EpiXcan	0.987683	gtex_bl	0.999981
3981	ENSG00000184903	IMMP2L	0.338662	0.21664	0.734864	0.00080913	0.0328592	0.00134239	0.00434153	2	4	4	D1	Blood (GTEx)	EpiXcan	0.987683	gtex_bl	0.999981
3982	ENSG00000087258	GNAO1	0.338602	0.0595944	0.73491	0.00979203	0.0599271	1.59237e-05	6.62009e-05	14	19	19	D1	Blood (GTEx)	EpiXcan	0.987683	gtex_bl	0.999981
3983	ENSG00000169442	CD52	0.338504	0.0237832	0.734983	0.0555665	0.252426	2.66674e-21	4.57288e-20	16	23	23	D1	Blood (GTEx)	EpiXcan	0.987683	gtex_bl	0.999981
3984	ENSG00000262814	MRPL12	0.337716	0.106434	0.735577	0.00446856	0.0142369	0.0391445	0.102077	15	18	18	D1	Blood (GTEx)	EpiXcan	0.987683	gtex_bl	0.999981
3985	ENSG00000170891	CYTL1	0.33644	0.0205502	0.736539	0.111825	0.210021	1.07099e-17	1.41606e-16	10	11	11	D1	Blood (GTEx)	EpiXcan	0.987683	gtex_bl	0.999981
3986	ENSG00000136108	CKAP2	-0.336176	-0.0176957	0.736738	0.124456	0.202511	5.8463e-17	7.24865e-16	15	16	16	D1	Blood (GTEx)	EpiXcan	0.987683	gtex_bl	0.999981
3987	ENSG00000123453	SARDH	-0.336149	-0.0310255	0.736758	0.0424161	0.205176	1.29967e-17	1.69823e-16	8	14	14	D1	Blood (GTEx)	EpiXcan	0.987683	gtex_bl	0.999981
3988	ENSG00000105376	ICAM5	0.335954	0.0620244	0.736905	0.0154525	0.0400187	0.000480597	0.00165676	17	22	22	D1	Blood (GTEx)	EpiXcan	0.987683	gtex_bl	0.999981
3989	ENSG00000157992	KRTCAP3	0.33587	0.0445227	0.736969	0.0205541	0.0618997	1.09811e-05	4.66408e-05	10	11	11	D1	Blood (GTEx)	EpiXcan	0.987683	gtex_bl	0.999981
3990	ENSG00000144118	RALB	-0.335373	-0.0382579	0.737344	0.0531897	0.116777	1.03132e-09	6.84862e-09	36	47	47	D1	Blood (GTEx)	EpiXcan	0.987683	gtex_bl	0.999981
3991	ENSG00000112303	VNN2	0.335131	0.0220358	0.737526	0.100989	0.396056	7.02371e-37	3.14441e-35	40	49	49	D1	Blood (GTEx)	EpiXcan	0.987683	gtex_bl	0.999981
3992	ENSG00000136286	MYO1G	0.334832	0.0354034	0.737752	0.0513552	0.0345346	0.00121642	0.00395618	49	59	59	D1	Blood (GTEx)	EpiXcan	0.987683	gtex_bl	0.999981
3993	ENSG00000132359	RAP1GAP2	0.333927	0.801911	0.738434	0.00289848	0.0114411	0.064648	0.160968	6	9	9	D1	Blood (GTEx)	EpiXcan	0.987683	gtex_bl	0.999981
3994	ENSG00000137819	PAQR5	-0.333628	-0.0322793	0.738661	0.0555486	0.121723	2.78748e-10	1.93183e-09	35	42	42	D1	Blood (GTEx)	EpiXcan	0.987683	gtex_bl	0.999981
3995	ENSG00000198001	IRAK4	-0.333257	-0.0398644	0.73894	0.0249261	0.0474471	0.000126125	0.000467138	21	24	24	D1	Blood (GTEx)	EpiXcan	0.987683	gtex_bl	0.999981
3996	ENSG00000139433	GLTP	0.332871	0.0318206	0.739232	0.0430273	0.0565585	3.02175e-05	0.000121097	21	26	26	D1	Blood (GTEx)	EpiXcan	0.987683	gtex_bl	0.999981
3997	ENSG00000054282	SDCCAG8	-0.332571	-0.0132769	0.739458	0.178801	0.257271	8.91951e-22	1.57819e-20	43	49	49	D1	Blood (GTEx)	EpiXcan	0.987683	gtex_bl	0.999981
3998	ENSG00000109756	RAPGEF2	-0.332418	-0.0565544	0.739574	0.0114152	0.0213666	0.0112806	0.0321638	14	17	17	D1	Blood (GTEx)	EpiXcan	0.987683	gtex_bl	0.999981
3999	ENSG00000101751	POLI	0.331933	0.0117809	0.73994	0.10252	0.284546	1.0641e-24	2.26775e-23	38	45	45	D1	Blood (GTEx)	EpiXcan	0.987683	gtex_bl	0.999981
4000	ENSG00000185651	UBE2L3	0.331899	0.0325989	0.739966	0.0516187	0.121696	2.10497e-10	1.47028e-09	24	26	26	D1	Blood (GTEx)	EpiXcan	0.987683	gtex_bl	0.999981
4001	ENSG00000174446	SNAPC5	0.331073	0.0285123	0.74059	0.0324339	0.0638519	9.17747e-06	3.92551e-05	19	21	21	D1	Blood (GTEx)	EpiXcan	0.987683	gtex_bl	0.999981
4002	ENSG00000174194	AGAP8	-0.330477	0.032201	0.74104	0.00703332	0.500287	8.99629e-52	1.04365e-49	17	41	41	D1	Blood (GTEx)	EpiXcan	0.987683	gtex_bl	0.999981
4003	ENSG00000196209	SIRPB2	0.330162	0.0120769	0.741277	0.304814	0.477598	2.44632e-48	2.23537e-46	18	20	20	D1	Blood (GTEx)	EpiXcan	0.987683	gtex_bl	0.999981
4004	ENSG00000159348	CYB5R1	-0.330118	-0.00546786	0.74131	0.0581053	0.0415797	0.000348596	0.0012184	39	47	47	D1	Blood (GTEx)	EpiXcan	0.987683	gtex_bl	0.999981
4005	ENSG00000243725	TTC4	0.329986	0.0170351	0.74141	0.153211	0.223875	1.27975e-18	1.81437e-17	47	54	54	D1	Blood (GTEx)	EpiXcan	0.987683	gtex_bl	0.999981
4006	ENSG00000197580	BCO2	-0.329917	-0.0794432	0.741463	0.00768567	0.033612	0.00149093	0.00478596	13	16	16	D1	Blood (GTEx)	EpiXcan	0.987683	gtex_bl	0.999981
4007	ENSG00000108823	SGCA	-0.329874	-0.0165261	0.741495	0.112572	0.0110844	0.068727	0.170425	58	69	69	D1	Blood (GTEx)	EpiXcan	0.987683	gtex_bl	0.999981
4008	ENSG00000134287	ARF3	0.329745	0.0303397	0.741593	0.034978	0.0696091	2.89677e-06	1.31987e-05	22	26	26	D1	Blood (GTEx)	EpiXcan	0.987683	gtex_bl	0.999981
4009	ENSG00000115568	ZNF142	-0.329719	-0.0618462	0.741613	0.0118804	0.0311378	0.00180354	0.00572474	6	7	7	D1	Blood (GTEx)	EpiXcan	0.987683	gtex_bl	0.999981
4010	ENSG00000135845	PIGC	-0.32943	-0.0151424	0.741831	0.164365	0.297824	4.79938e-26	1.11354e-24	10	10	10	D1	Blood (GTEx)	EpiXcan	0.987683	gtex_bl	0.999981
4011	ENSG00000134419	RPS15A	-0.329323	0.345899	0.741912	0.00500842	0.015191	0.0325697	0.086042	5	9	9	D1	Blood (GTEx)	EpiXcan	0.987683	gtex_bl	0.999981
4012	ENSG00000123636	BAZ2B	-0.329229	-0.0193966	0.741983	0.1309	0.148054	2.93088e-12	2.42261e-11	59	72	72	D1	Blood (GTEx)	EpiXcan	0.987683	gtex_bl	0.999981
4013	ENSG00000248429	AC098679.1	-0.329203	-0.0210622	0.742002	0.118817	0.198373	4.97605e-17	6.2217e-16	22	25	25	D1	Blood (GTEx)	EpiXcan	0.987683	gtex_bl	0.999981
4014	ENSG00000165806	CASP7	0.3289	0.0172571	0.742231	0.235278	0.236976	8.24763e-20	1.26911e-18	98	118	118	D1	Blood (GTEx)	EpiXcan	0.987683	gtex_bl	0.999981
4015	ENSG00000172578	KLHL6	0.328677	0.430059	0.7424	0.000299302	0.0134737	0.0392449	0.102299	1	2	2	D1	Blood (GTEx)	EpiXcan	0.987683	gtex_bl	0.999981
4016	ENSG00000084444	FAM234B	0.328569	0.082045	0.742482	0.00956611	0.0186556	0.0178956	0.0492867	11	15	15	D1	Blood (GTEx)	EpiXcan	0.987683	gtex_bl	0.999981
4017	ENSG00000103723	AP3B2	0.328166	0.0136008	0.742786	0.196398	0.243077	1.66954e-20	2.70965e-19	33	37	37	D1	Blood (GTEx)	EpiXcan	0.987683	gtex_bl	0.999981
4018	ENSG00000099326	MZF1	-0.328156	-0.039352	0.742794	0.0489889	0.0129127	0.0506981	0.129052	33	38	38	D1	Blood (GTEx)	EpiXcan	0.987683	gtex_bl	0.999981
4019	ENSG00000185650	ZFP36L1	0.327916	0.0426591	0.742975	0.0269723	0.0951858	4.68161e-08	2.60239e-07	26	35	35	D1	Blood (GTEx)	EpiXcan	0.987683	gtex_bl	0.999981
4020	ENSG00000072415	MPP5	0.327783	0.110391	0.743076	0.00234832	0.0287727	0.00341139	0.0104576	4	5	5	D1	Blood (GTEx)	EpiXcan	0.987683	gtex_bl	0.999981
4021	ENSG00000106804	C5	-0.327651	-0.0442034	0.743176	0.0189621	0.0383195	0.000655954	0.00221827	10	12	12	D1	Blood (GTEx)	EpiXcan	0.987683	gtex_bl	0.999981
4022	ENSG00000177663	IL17RA	-0.327182	-0.0253499	0.74353	0.0550954	0.120605	4.70493e-10	3.20247e-09	9	12	12	D1	Blood (GTEx)	EpiXcan	0.987683	gtex_bl	0.999981
4023	ENSG00000196187	TMEM63A	-0.327058	-0.0554437	0.743624	0.0111197	0.0458813	0.000197545	0.000712089	9	13	13	D1	Blood (GTEx)	EpiXcan	0.987683	gtex_bl	0.999981
4024	ENSG00000196329	GIMAP5	0.326659	0.112084	0.743926	0.00335001	0.0135358	0.0453195	0.116675	4	4	4	D1	Blood (GTEx)	EpiXcan	0.987683	gtex_bl	0.999981
4025	ENSG00000171729	TMEM51	-0.326635	-0.00264714	0.743944	0.055329	0.0423377	0.000316016	0.00111093	56	71	71	D1	Blood (GTEx)	EpiXcan	0.987683	gtex_bl	0.999981
4026	ENSG00000008311	AASS	-0.325812	-0.0129939	0.744567	0.0909152	0.0518754	6.87973e-05	0.000263743	52	57	57	D1	Blood (GTEx)	EpiXcan	0.987683	gtex_bl	0.999981
4027	ENSG00000048392	RRM2B	-0.32563	-0.0959124	0.744704	0.0037864	0.0387681	0.000600704	0.00204334	10	12	12	D1	Blood (GTEx)	EpiXcan	0.987683	gtex_bl	0.999981
4028	ENSG00000106571	GLI3	-0.325541	-0.0708245	0.744772	0.0070623	0.0122432	0.0562048	0.141745	9	13	13	D1	Blood (GTEx)	EpiXcan	0.987683	gtex_bl	0.999981
4029	ENSG00000145476	CYP4V2	-0.325385	-0.0138644	0.744889	0.119805	0.352681	2.46447e-32	8.53988e-31	36	45	45	D1	Blood (GTEx)	EpiXcan	0.987683	gtex_bl	0.999981
4030	ENSG00000261824	LINC00662	0.325364	0.0220137	0.744906	0.0652528	0.254801	1.32115e-22	2.47681e-21	16	24	24	D1	Blood (GTEx)	EpiXcan	0.987683	gtex_bl	0.999981
4031	ENSG00000153786	ZDHHC7	-0.32513	-0.0362299	0.745083	0.0206471	0.0666652	4.95772e-06	2.19738e-05	11	13	13	D1	Blood (GTEx)	EpiXcan	0.987683	gtex_bl	0.999981
4032	ENSG00000203705	TATDN3	0.325056	0.0762956	0.745139	0.0110384	0.0879589	1.5675e-07	8.20722e-07	7	11	11	D1	Blood (GTEx)	EpiXcan	0.987683	gtex_bl	0.999981
4033	ENSG00000196345	ZKSCAN7	0.324876	0.0219811	0.745275	0.0611421	0.105411	7.10271e-09	4.30715e-08	13	16	16	D1	Blood (GTEx)	EpiXcan	0.987683	gtex_bl	0.999981
4034	ENSG00000108528	SLC25A11	0.324589	0.0381731	0.745492	0.0304203	0.0495576	9.02978e-05	0.0003403	15	16	16	D1	Blood (GTEx)	EpiXcan	0.987683	gtex_bl	0.999981
4035	ENSG00000124496	TRERF1	-0.324316	-0.0586907	0.745699	0.0163966	0.0240756	0.0068328	0.0201228	33	37	37	D1	Blood (GTEx)	EpiXcan	0.987683	gtex_bl	0.999981
4036	ENSG00000002822	MAD1L1	0.324188	0.0268572	0.745796	0.0867891	0.135811	7.64918e-12	6.12164e-11	44	60	60	D1	Blood (GTEx)	EpiXcan	0.987683	gtex_bl	0.999981
4037	ENSG00000168807	SNTB2	-0.324016	-0.021865	0.745926	0.132576	0.137846	1.46105e-11	1.14255e-10	35	41	41	D1	Blood (GTEx)	EpiXcan	0.987683	gtex_bl	0.999981
4038	ENSG00000104731	KLHDC4	0.323923	0.0297696	0.745997	0.0675419	0.299309	2.25615e-26	5.41355e-25	40	50	50	D1	Blood (GTEx)	EpiXcan	0.987683	gtex_bl	0.999981
4039	ENSG00000204387	C6orf48	-0.323661	-0.0363298	0.746195	0.0130243	0.049433	7.61974e-05	0.000290111	10	11	11	D1	Blood (GTEx)	EpiXcan	0.987683	gtex_bl	0.999981
4040	ENSG00000176261	ZBTB8OS	-0.323395	-0.0384532	0.746396	0.0338466	0.0604067	1.10263e-05	4.6818e-05	22	26	26	D1	Blood (GTEx)	EpiXcan	0.987683	gtex_bl	0.999981
4041	ENSG00000100632	ERH	-0.323278	-0.0379032	0.746485	0.0249094	0.056679	2.67952e-05	0.000108129	25	29	29	D1	Blood (GTEx)	EpiXcan	0.987683	gtex_bl	0.999981
4042	ENSG00000212978	AC016747.1	-0.322658	-0.0603513	0.746954	0.00965845	0.0412039	0.000415629	0.00144436	8	11	11	D1	Blood (GTEx)	EpiXcan	0.987683	gtex_bl	0.999981
4043	ENSG00000088833	NSFL1C	0.322593	0.0141827	0.747004	0.168447	0.293032	1.89613e-25	4.23014e-24	27	29	29	D1	Blood (GTEx)	EpiXcan	0.987683	gtex_bl	0.999981
4044	ENSG00000100883	SRP54	-0.322582	-0.0199792	0.747012	0.0571534	0.0582461	2.52829e-05	0.000102367	32	39	39	D1	Blood (GTEx)	EpiXcan	0.987683	gtex_bl	0.999981
4045	ENSG00000198848	CES1	0.321951	0.0177562	0.74749	0.185027	0.273177	6.70875e-24	1.36227e-22	40	54	54	D1	Blood (GTEx)	EpiXcan	0.987683	gtex_bl	0.999981
4046	ENSG00000070495	JMJD6	-0.321796	-0.0235768	0.747607	0.0882721	0.192121	6.63903e-16	7.39327e-15	24	31	31	D1	Blood (GTEx)	EpiXcan	0.987683	gtex_bl	0.999981
4047	ENSG00000205133	TRIQK	-0.321571	-0.0235086	0.747778	0.0565408	0.027659	0.0040559	0.0123257	54	71	71	D1	Blood (GTEx)	EpiXcan	0.987683	gtex_bl	0.999981
4048	ENSG00000182179	UBA7	0.32156	0.0182892	0.747786	0.109538	0.30107	3.24923e-26	7.67221e-25	13	18	18	D1	Blood (GTEx)	EpiXcan	0.987683	gtex_bl	0.999981
4049	ENSG00000064886	CHI3L2	0.321416	0.0179672	0.747895	0.0784063	0.427924	2.1042e-41	1.28184e-39	30	41	41	D1	Blood (GTEx)	EpiXcan	0.987683	gtex_bl	0.999981
4050	ENSG00000119878	CRIPT	0.321167	0.0221732	0.748084	0.0626614	0.120028	5.95166e-10	4.02764e-09	60	76	76	D1	Blood (GTEx)	EpiXcan	0.987683	gtex_bl	0.999981
4051	ENSG00000165929	TC2N	-0.321138	-0.0239578	0.748106	0.0420021	0.108661	3.75042e-09	2.35345e-08	13	14	14	D1	Blood (GTEx)	EpiXcan	0.987683	gtex_bl	0.999981
4052	ENSG00000124357	NAGK	0.321071	0.0107186	0.748157	0.282981	0.499819	2.15205e-51	2.45389e-49	31	39	39	D1	Blood (GTEx)	EpiXcan	0.987683	gtex_bl	0.999981
4053	ENSG00000104812	GYS1	-0.320868	-0.0300054	0.74831	0.0429019	0.0338329	0.0011986	0.0039049	29	32	32	D1	Blood (GTEx)	EpiXcan	0.987683	gtex_bl	0.999981
4054	ENSG00000175567	UCP2	-0.320692	-0.0306206	0.748444	0.0357059	0.227401	4.84451e-19	7.12576e-18	16	18	18	D1	Blood (GTEx)	EpiXcan	0.987683	gtex_bl	0.999981
4055	ENSG00000234353	AP000346.2	-0.32052	-0.049959	0.748574	0.0226207	0.0739219	1.49635e-06	7.08154e-06	15	22	22	D1	Blood (GTEx)	EpiXcan	0.987683	gtex_bl	0.999981
4056	ENSG00000165548	TMEM63C	0.320396	0.0132445	0.748668	0.218113	0.376313	2.40254e-34	9.48291e-33	19	22	22	D1	Blood (GTEx)	EpiXcan	0.987683	gtex_bl	0.999981
4057	ENSG00000237854	LINC00674	0.32038	0.0519081	0.748681	0.0198574	0.0206369	0.0131566	0.0370768	14	17	17	D1	Blood (GTEx)	EpiXcan	0.987683	gtex_bl	0.999981
4058	ENSG00000187231	SESTD1	-0.319462	-0.019689	0.749376	0.0570025	0.081014	3.4089e-07	1.72396e-06	19	22	22	D1	Blood (GTEx)	EpiXcan	0.987683	gtex_bl	0.999981
4059	ENSG00000119414	PPP6C	0.319362	0.0275974	0.749452	0.0124875	0.0160706	0.0255845	0.0689123	6	9	9	D1	Blood (GTEx)	EpiXcan	0.987683	gtex_bl	0.999981
4060	ENSG00000198042	MAK16	-0.31932	-0.050395	0.749484	0.0148613	0.0233938	0.00829641	0.0241559	29	31	31	D1	Blood (GTEx)	EpiXcan	0.987683	gtex_bl	0.999981
4061	ENSG00000171530	TBCA	-0.318862	-0.026784	0.749831	0.0711405	0.0152806	0.0324225	0.0856871	70	83	83	D1	Blood (GTEx)	EpiXcan	0.987683	gtex_bl	0.999981
4062	ENSG00000136710	CCDC115	0.318832	0.0968155	0.749854	0.0066089	0.0142011	0.0401476	0.104428	9	11	11	D1	Blood (GTEx)	EpiXcan	0.987683	gtex_bl	0.999981
4063	ENSG00000204160	ZDHHC18	-0.318677	-0.0233115	0.749971	0.045933	0.0989827	1.50429e-08	8.85255e-08	11	12	12	D1	Blood (GTEx)	EpiXcan	0.987683	gtex_bl	0.999981
4064	ENSG00000172340	SUCLG2	0.318568	0.014234	0.750054	0.101459	0.166638	3.19423e-14	3.1357e-13	50	59	59	D1	Blood (GTEx)	EpiXcan	0.987683	gtex_bl	0.999981
4065	ENSG00000101400	SNTA1	-0.318546	-0.021505	0.750071	0.0534351	0.0969669	3.45351e-08	1.9564e-07	16	18	18	D1	Blood (GTEx)	EpiXcan	0.987683	gtex_bl	0.999981
4066	ENSG00000176485	PLA2G16	0.318515	0.0184058	0.750095	0.158141	0.287666	1.01795e-24	2.17692e-23	6	8	8	D1	Blood (GTEx)	EpiXcan	0.987683	gtex_bl	0.999981
4067	ENSG00000107902	LHPP	-0.318511	-0.0155225	0.750098	0.0888816	0.161683	1.65359e-13	1.52668e-12	41	50	50	D1	Blood (GTEx)	EpiXcan	0.987683	gtex_bl	0.999981
4068	ENSG00000183397	C19orf71	0.318269	0.0376769	0.750281	0.0378977	0.14891	2.69899e-12	2.23648e-11	15	19	19	D1	Blood (GTEx)	EpiXcan	0.987683	gtex_bl	0.999981
4069	ENSG00000120889	TNFRSF10B	0.318168	0.0269084	0.750358	0.0868679	0.151697	1.93814e-12	1.63134e-11	24	28	28	D1	Blood (GTEx)	EpiXcan	0.987683	gtex_bl	0.999981
4070	ENSG00000108828	VAT1	0.317867	0.0876646	0.750586	0.00762787	0.0332728	0.00149938	0.00481193	6	8	8	D1	Blood (GTEx)	EpiXcan	0.987683	gtex_bl	0.999981
4071	ENSG00000145730	PAM	-0.3177	-0.0115789	0.750713	0.236062	0.346005	2.03124e-31	6.67459e-30	20	21	21	D1	Blood (GTEx)	EpiXcan	0.987683	gtex_bl	0.999981
4072	ENSG00000227039	ITGB2-AS1	0.317503	0.0125804	0.750862	0.101613	0.246738	8.64386e-21	1.4272e-19	31	44	44	D1	Blood (GTEx)	EpiXcan	0.987683	gtex_bl	0.999981
4073	ENSG00000153551	CMTM7	0.317152	0.0145764	0.751128	0.14897	0.150952	8.42458e-13	7.31721e-12	63	81	81	D1	Blood (GTEx)	EpiXcan	0.987683	gtex_bl	0.999981
4074	ENSG00000203896	LIME1	0.317092	0.0105839	0.751174	0.0163942	0.0648409	7.87484e-06	3.38788e-05	13	18	18	D1	Blood (GTEx)	EpiXcan	0.987683	gtex_bl	0.999981
4075	ENSG00000138078	PREPL	-0.316842	-0.0572461	0.751363	0.0131794	0.0100161	0.0807804	0.197091	21	33	33	D1	Blood (GTEx)	EpiXcan	0.987683	gtex_bl	0.999981
4076	ENSG00000206149	HERC2P9	0.316818	0.0321394	0.751382	0.0351191	0.0879534	1.00076e-07	5.34901e-07	23	33	33	D1	Blood (GTEx)	EpiXcan	0.987683	gtex_bl	0.999981
4077	ENSG00000135972	MRPS9	-0.316546	-0.0190134	0.751588	0.0899019	0.141338	6.05242e-12	4.87887e-11	40	48	48	D1	Blood (GTEx)	EpiXcan	0.987683	gtex_bl	0.999981
4078	ENSG00000196372	ASB13	0.316422	0.049075	0.751682	0.0829662	0.0617242	1.33063e-05	5.57549e-05	55	68	68	D1	Blood (GTEx)	EpiXcan	0.987683	gtex_bl	0.999981
4079	ENSG00000174137	FAM53A	0.316253	0.0252401	0.751811	0.056657	0.129012	7.7814e-11	5.67277e-10	41	60	60	D1	Blood (GTEx)	EpiXcan	0.987683	gtex_bl	0.999981
4080	ENSG00000184674	GSTT1	0.316154	0.0208625	0.751885	0.167533	0.56149	2.26703e-64	5.21456e-62	66	80	80	D1	Blood (GTEx)	EpiXcan	0.987683	gtex_bl	0.999981
4081	ENSG00000070476	ZXDC	-0.316029	-0.0290984	0.75198	0.0515812	0.104322	6.20967e-09	3.79492e-08	19	20	20	D1	Blood (GTEx)	EpiXcan	0.987683	gtex_bl	0.999981
4082	ENSG00000119397	CNTRL	0.315785	0.0533091	0.752166	0.0126254	0.019621	0.0151486	0.0422443	11	12	12	D1	Blood (GTEx)	EpiXcan	0.987683	gtex_bl	0.999981
4083	ENSG00000100038	TOP3B	-0.315764	-0.0211416	0.752182	0.154865	0.25976	4.90169e-23	9.44991e-22	22	24	24	D1	Blood (GTEx)	EpiXcan	0.987683	gtex_bl	0.999981
4084	ENSG00000101558	VAPA	0.315649	0.0180696	0.752269	0.0845572	0.157086	2.7699e-13	2.51383e-12	16	21	21	D1	Blood (GTEx)	EpiXcan	0.987683	gtex_bl	0.999981
4085	ENSG00000108604	SMARCD2	-0.315111	-0.0354911	0.752677	0.0349899	0.0886188	7.32345e-08	3.99273e-07	8	9	9	D1	Blood (GTEx)	EpiXcan	0.987683	gtex_bl	0.999981
4086	ENSG00000143553	SNAPIN	-0.315016	-0.0348507	0.75275	0.0243936	0.0714669	1.46332e-06	6.93751e-06	22	25	25	D1	Blood (GTEx)	EpiXcan	0.987683	gtex_bl	0.999981
4087	ENSG00000196696	PDXDC2P-NPIPB14P	0.314915	0.028802	0.752826	0.0375056	0.0769307	1.01708e-06	4.89851e-06	17	19	19	D1	Blood (GTEx)	EpiXcan	0.987683	gtex_bl	0.999981
4088	ENSG00000087263	OGFOD1	0.314513	0.035455	0.753132	0.0261848	0.100357	1.75585e-08	1.02471e-07	4	4	4	D1	Blood (GTEx)	EpiXcan	0.987683	gtex_bl	0.999981
4089	ENSG00000234616	JRK	0.314017	0.0370203	0.753508	0.0463195	0.15627	4.32266e-13	3.85228e-12	15	26	26	D1	Blood (GTEx)	EpiXcan	0.987683	gtex_bl	0.999981
4090	ENSG00000135919	SERPINE2	0.313928	0.0289249	0.753576	0.0259049	0.100254	1.17206e-08	7.00872e-08	12	18	18	D1	Blood (GTEx)	EpiXcan	0.987683	gtex_bl	0.999981
4091	ENSG00000172613	RAD9A	0.313712	0.0495948	0.75374	0.0140579	0.0441514	0.000215662	0.000775511	8	9	9	D1	Blood (GTEx)	EpiXcan	0.987683	gtex_bl	0.999981
4092	ENSG00000079785	DDX1	-0.313606	-0.0279924	0.75382	0.0439443	0.1031	7.83111e-09	4.73594e-08	15	16	16	D1	Blood (GTEx)	EpiXcan	0.987683	gtex_bl	0.999981
4093	ENSG00000198715	GLMP	0.313506	0.00828096	0.753896	0.494461	0.598566	3.18271e-70	1.08873e-67	34	43	43	D1	Blood (GTEx)	EpiXcan	0.987683	gtex_bl	0.999981
4094	ENSG00000183891	TTC32	-0.313308	-0.0125022	0.754047	0.0443337	0.101826	1.30507e-08	7.74507e-08	26	31	31	D1	Blood (GTEx)	EpiXcan	0.987683	gtex_bl	0.999981
4095	ENSG00000118939	UCHL3	0.313137	0.049702	0.754176	0.0133665	0.0114298	0.0603798	0.151329	11	11	11	D1	Blood (GTEx)	EpiXcan	0.987683	gtex_bl	0.999981
4096	ENSG00000130921	C12orf65	0.312913	0.083889	0.754347	0.0116093	0.0754809	1.0035e-06	4.83658e-06	15	22	22	D1	Blood (GTEx)	EpiXcan	0.987683	gtex_bl	0.999981
4097	ENSG00000186648	CARMIL3	-0.312733	-0.0309718	0.754483	0.0555901	0.0806373	5.95674e-07	2.93677e-06	16	20	20	D1	Blood (GTEx)	EpiXcan	0.987683	gtex_bl	0.999981
4098	ENSG00000225783	MIAT	-0.312684	-0.0168139	0.754521	0.130356	0.217607	5.98596e-19	8.72772e-18	17	19	19	D1	Blood (GTEx)	EpiXcan	0.987683	gtex_bl	0.999981
4099	ENSG00000196110	ZNF699	-0.312497	-0.0801526	0.754663	0.00787621	0.0170912	0.0243665	0.065831	11	11	11	D1	Blood (GTEx)	EpiXcan	0.987683	gtex_bl	0.999981
4100	ENSG00000138738	PRDM5	0.312407	0.0174302	0.754731	0.128997	0.271493	8.72258e-24	1.74465e-22	55	62	62	D1	Blood (GTEx)	EpiXcan	0.987683	gtex_bl	0.999981
4101	ENSG00000184220	CMSS1	-0.31236	-0.0364937	0.754767	0.0232736	0.0181932	0.0197603	0.0540985	10	12	12	D1	Blood (GTEx)	EpiXcan	0.987683	gtex_bl	0.999981
4102	ENSG00000113734	BNIP1	-0.312266	-0.0267912	0.754839	0.0540283	0.114205	9.59235e-10	6.39218e-09	10	10	10	D1	Blood (GTEx)	EpiXcan	0.987683	gtex_bl	0.999981
4103	ENSG00000087460	GNAS	-0.311854	-0.0571537	0.755151	0.0116954	0.0281343	0.00307277	0.00947178	5	6	6	D1	Blood (GTEx)	EpiXcan	0.987683	gtex_bl	0.999981
4104	ENSG00000241015	TPM3P9	0.311736	0.0158986	0.755241	0.11565	0.338969	1.16725e-30	3.69889e-29	22	29	29	D1	Blood (GTEx)	EpiXcan	0.987683	gtex_bl	0.999981
4105	ENSG00000100580	TMED8	-0.311562	-0.0271809	0.755374	0.0595289	0.135589	1.35688e-11	1.06609e-10	12	16	16	D1	Blood (GTEx)	EpiXcan	0.987683	gtex_bl	0.999981
4106	ENSG00000154845	PPP4R1	-0.31136	-0.0370109	0.755527	0.0322431	0.151281	5.94341e-13	5.21995e-12	17	19	19	D1	Blood (GTEx)	EpiXcan	0.987683	gtex_bl	0.999981
4107	ENSG00000116830	TTF2	-0.311188	-0.0281791	0.755658	0.0573015	0.132307	1.6174e-11	1.25598e-10	15	17	17	D1	Blood (GTEx)	EpiXcan	0.987683	gtex_bl	0.999981
4108	ENSG00000172794	RAB37	-0.310982	-0.0934152	0.755814	0.00345472	0.0172108	0.0219523	0.0597077	4	5	5	D1	Blood (GTEx)	EpiXcan	0.987683	gtex_bl	0.999981
4109	ENSG00000174177	CTU2	-0.310912	-0.0437827	0.755867	0.0406683	0.0887368	1.19072e-07	6.30623e-07	29	36	36	D1	Blood (GTEx)	EpiXcan	0.987683	gtex_bl	0.999981
4110	ENSG00000101310	SEC23B	0.310902	0.0311125	0.755875	0.0440792	0.0760168	9.49549e-07	4.58983e-06	19	25	25	D1	Blood (GTEx)	EpiXcan	0.987683	gtex_bl	0.999981
4111	ENSG00000106086	PLEKHA8	0.310873	0.0449679	0.755897	0.016263	0.0806646	2.50243e-07	1.28256e-06	11	14	14	D1	Blood (GTEx)	EpiXcan	0.987683	gtex_bl	0.999981
4112	ENSG00000036257	CUL3	-0.310806	-0.600025	0.755948	0.000111047	0.0154343	0.0299002	0.0795569	5	8	8	D1	Blood (GTEx)	EpiXcan	0.987683	gtex_bl	0.999981
4113	ENSG00000185112	FAM43A	0.3108	0.0303761	0.755953	0.0368651	0.0898089	8.86666e-08	4.77648e-07	5	6	6	D1	Blood (GTEx)	EpiXcan	0.987683	gtex_bl	0.999981
4114	ENSG00000138380	CARF	-0.310785	-0.085229	0.755964	0.00466113	0.0155414	0.0274696	0.0735298	6	6	6	D1	Blood (GTEx)	EpiXcan	0.987683	gtex_bl	0.999981
4115	ENSG00000073849	ST6GAL1	0.310761	0.067745	0.755982	0.00973786	0.0355904	0.00108008	0.00353516	10	14	14	D1	Blood (GTEx)	EpiXcan	0.987683	gtex_bl	0.999981
4116	ENSG00000172594	SMPDL3A	-0.309671	-0.0120686	0.756811	0.13018	0.180486	4.30451e-15	4.52534e-14	82	95	95	D1	Blood (GTEx)	EpiXcan	0.987683	gtex_bl	0.999981
4117	ENSG00000158161	EYA3	-0.309206	-0.013196	0.757165	0.211172	0.343265	2.54663e-31	8.30674e-30	17	17	17	D1	Blood (GTEx)	EpiXcan	0.987683	gtex_bl	0.999981
4118	ENSG00000100445	SDR39U1	-0.309093	-0.0299672	0.757251	0.17549	0.19262	5.14336e-16	5.79051e-15	90	111	111	D1	Blood (GTEx)	EpiXcan	0.987683	gtex_bl	0.999981
4119	ENSG00000181350	LRRC75A	0.308992	0.0388895	0.757328	0.0222683	0.0633071	6.94007e-06	3.00999e-05	3	3	3	D1	Blood (GTEx)	EpiXcan	0.987683	gtex_bl	0.999981
4120	ENSG00000198521	ZNF43	0.308965	0.0240415	0.757348	0.113238	0.116855	5.59536e-10	3.79115e-09	35	45	45	D1	Blood (GTEx)	EpiXcan	0.987683	gtex_bl	0.999981
4121	ENSG00000166405	RIC3	-0.308842	-0.0200854	0.757442	0.0445625	0.0482191	0.000112827	0.00042022	43	55	55	D1	Blood (GTEx)	EpiXcan	0.987683	gtex_bl	0.999981
4122	ENSG00000029725	RABEP1	0.308712	0.0223186	0.757541	0.0716303	0.161864	2.97444e-13	2.69396e-12	20	26	26	D1	Blood (GTEx)	EpiXcan	0.987683	gtex_bl	0.999981
4123	ENSG00000124275	MTRR	-0.308694	-0.0636346	0.757554	0.0112476	0.0202047	0.0136038	0.0382564	8	9	9	D1	Blood (GTEx)	EpiXcan	0.987683	gtex_bl	0.999981
4124	ENSG00000166170	BAG5	0.308602	0.0716931	0.757624	0.00694542	0.0242205	0.00648429	0.0191726	9	10	10	D1	Blood (GTEx)	EpiXcan	0.987683	gtex_bl	0.999981
4125	ENSG00000231793	DOC2GP	-0.308414	-0.0267682	0.757768	0.038078	0.208561	3.56972e-18	4.90965e-17	27	33	33	D1	Blood (GTEx)	EpiXcan	0.987683	gtex_bl	0.999981
4126	ENSG00000151725	CENPU	0.307961	0.0376158	0.758112	0.0226845	0.0431396	0.000290677	0.00102808	20	24	24	D1	Blood (GTEx)	EpiXcan	0.987683	gtex_bl	0.999981
4127	ENSG00000129538	RNASE1	-0.307689	-0.0207813	0.758319	0.0677102	0.0524455	4.73668e-05	0.000184773	58	69	69	D1	Blood (GTEx)	EpiXcan	0.987683	gtex_bl	0.999981
4128	ENSG00000215424	MCM3AP-AS1	0.307485	0.00928418	0.758474	0.00763726	0.011443	0.0643252	0.160314	6	8	8	D1	Blood (GTEx)	EpiXcan	0.987683	gtex_bl	0.999981
4129	ENSG00000136699	SMPD4	-0.307421	-0.0415083	0.758523	0.0625387	0.222035	7.7396e-19	1.11868e-17	15	18	18	D1	Blood (GTEx)	EpiXcan	0.987683	gtex_bl	0.999981
4130	ENSG00000146576	C7orf26	0.307341	0.031803	0.758584	0.0411022	0.0963706	3.59384e-08	2.03331e-07	12	13	13	D1	Blood (GTEx)	EpiXcan	0.987683	gtex_bl	0.999981
4131	ENSG00000189007	ADAT2	-0.307198	-0.0588851	0.758693	0.0232571	0.0105066	0.0755762	0.185547	19	22	22	D1	Blood (GTEx)	EpiXcan	0.987683	gtex_bl	0.999981
4132	ENSG00000135148	TRAFD1	-0.306834	0.00250902	0.75897	0.0586738	0.0269615	0.0039369	0.0119941	40	50	50	D1	Blood (GTEx)	EpiXcan	0.987683	gtex_bl	0.999981
4133	ENSG00000130475	FCHO1	-0.306797	-0.0211026	0.758998	0.0567685	0.211683	2.45564e-18	3.43044e-17	8	12	12	D1	Blood (GTEx)	EpiXcan	0.987683	gtex_bl	0.999981
4134	ENSG00000176681	LRRC37A	0.306453	0.0177258	0.759259	0.195212	0.261047	1.25154e-22	2.35498e-21	23	27	27	D1	Blood (GTEx)	EpiXcan	0.987683	gtex_bl	0.999981
4135	ENSG00000165688	PMPCA	-0.306357	-0.0177262	0.759333	0.0257812	0.0193134	0.0167893	0.0465377	19	21	21	D1	Blood (GTEx)	EpiXcan	0.987683	gtex_bl	0.999981
4136	ENSG00000268895	A1BG-AS1	0.30602	0.0285694	0.759589	0.0750421	0.06974	2.7566e-06	1.26118e-05	62	81	81	D1	Blood (GTEx)	EpiXcan	0.987683	gtex_bl	0.999981
4137	ENSG00000146477	SLC22A3	0.305628	0.0312817	0.759888	0.0823872	0.0104082	0.0791508	0.193504	58	67	67	D1	Blood (GTEx)	EpiXcan	0.987683	gtex_bl	0.999981
4138	ENSG00000244687	UBE2V1	-0.305589	-0.0440227	0.759918	0.0612727	0.0241763	0.00668146	0.0197163	55	69	69	D1	Blood (GTEx)	EpiXcan	0.987683	gtex_bl	0.999981
4139	ENSG00000100592	DAAM1	-0.305196	-0.0378938	0.760217	0.0235667	0.0366719	0.000913722	0.00302013	19	23	23	D1	Blood (GTEx)	EpiXcan	0.987683	gtex_bl	0.999981
4140	ENSG00000087266	SH3BP2	0.305171	0.0915068	0.760236	0.0115358	0.0114036	0.0643969	0.160463	28	35	35	D1	Blood (GTEx)	EpiXcan	0.987683	gtex_bl	0.999981
4141	ENSG00000181873	IBA57	-0.305159	-0.0178448	0.760245	0.0838626	0.196619	1.63557e-16	1.96224e-15	7	9	9	D1	Blood (GTEx)	EpiXcan	0.987683	gtex_bl	0.999981
4142	ENSG00000074695	LMAN1	0.305049	0.11299	0.760329	0.00584852	0.101211	1.54196e-08	9.06623e-08	15	22	22	D1	Blood (GTEx)	EpiXcan	0.987683	gtex_bl	0.999981
4143	ENSG00000165637	VDAC2	-0.304989	-0.0351176	0.760375	0.0281086	0.0946794	2.74681e-08	1.5741e-07	11	16	16	D1	Blood (GTEx)	EpiXcan	0.987683	gtex_bl	0.999981
4144	ENSG00000108588	CCDC47	0.304543	0.0266878	0.760714	0.0416843	0.0117438	0.0625816	0.156248	50	54	54	D1	Blood (GTEx)	EpiXcan	0.987683	gtex_bl	0.999981
4145	ENSG00000129055	ANAPC13	0.304273	0.0165551	0.76092	0.155257	0.314152	1.03138e-27	2.66659e-26	41	53	53	D1	Blood (GTEx)	EpiXcan	0.987683	gtex_bl	0.999981
4146	ENSG00000111843	TMEM14C	-0.304077	-0.0882432	0.761069	0.0131496	0.0701086	3.12025e-06	1.41686e-05	28	32	32	D1	Blood (GTEx)	EpiXcan	0.987683	gtex_bl	0.999981
4147	ENSG00000226752	PSMD5-AS1	0.304063	0.0106524	0.76108	0.288635	0.733811	2.69025e-108	3.58907e-104	11	14	14	D1	Blood (GTEx)	EpiXcan	0.987683	gtex_bl	0.999981
4148	ENSG00000166578	IQCD	0.303944	0.0334037	0.761171	0.00962457	0.0110964	0.0672959	0.167156	11	12	12	D1	Blood (GTEx)	EpiXcan	0.987683	gtex_bl	0.999981
4149	ENSG00000247400	DNAJC3-AS1	-0.303888	-0.0368723	0.761213	0.0280549	0.0500128	9.25669e-05	0.00034836	16	20	20	D1	Blood (GTEx)	EpiXcan	0.987683	gtex_bl	0.999981
4150	ENSG00000134809	TIMM10	-0.30385	-0.0250316	0.761242	0.0596402	0.110644	2.09399e-09	1.34826e-08	13	16	16	D1	Blood (GTEx)	EpiXcan	0.987683	gtex_bl	0.999981
4151	ENSG00000109667	SLC2A9	-0.303818	-0.0749905	0.761266	0.0221102	0.0638242	8.893e-06	3.80938e-05	17	22	22	D1	Blood (GTEx)	EpiXcan	0.987683	gtex_bl	0.999981
4152	ENSG00000023572	GLRX2	-0.30352	-0.155096	0.761493	0.00163009	0.0152466	0.032523	0.0859357	6	10	10	D1	Blood (GTEx)	EpiXcan	0.987683	gtex_bl	0.999981
4153	ENSG00000152749	GPR180	0.303464	0.0157924	0.761536	0.0986888	0.255239	6.1531e-22	1.10038e-20	31	43	43	D1	Blood (GTEx)	EpiXcan	0.987683	gtex_bl	0.999981
4154	ENSG00000213639	PPP1CB	-0.303146	-0.0616841	0.761778	0.0655723	0.14686	2.05721e-12	1.7272e-11	42	54	54	D1	Blood (GTEx)	EpiXcan	0.987683	gtex_bl	0.999981
4155	ENSG00000174529	TMEM81	-0.302984	-0.0580436	0.761902	0.0104594	0.0482207	9.40627e-05	0.00035369	14	15	15	D1	Blood (GTEx)	EpiXcan	0.987683	gtex_bl	0.999981
4156	ENSG00000095787	WAC	0.302909	0.0636912	0.761959	0.0130948	0.0269955	0.00397124	0.0120904	17	21	21	D1	Blood (GTEx)	EpiXcan	0.987683	gtex_bl	0.999981
4157	ENSG00000060491	OGFR	0.302551	0.022631	0.762232	0.053071	0.0710855	2.88814e-06	1.31639e-05	33	36	36	D1	Blood (GTEx)	EpiXcan	0.987683	gtex_bl	0.999981
4158	ENSG00000133703	KRAS	-0.302277	0.00418498	0.762441	0.0423024	0.0124009	0.0546964	0.138228	36	38	38	D1	Blood (GTEx)	EpiXcan	0.987683	gtex_bl	0.999981
4159	ENSG00000107625	DDX50	0.301865	0.0577606	0.762755	0.0101499	0.0217906	0.0102584	0.0295398	7	7	7	D1	Blood (GTEx)	EpiXcan	0.987683	gtex_bl	0.999981
4160	ENSG00000185022	MAFF	-0.301608	-0.0521434	0.762951	0.0124048	0.0151203	0.0334053	0.0880752	23	30	30	D1	Blood (GTEx)	EpiXcan	0.987683	gtex_bl	0.999981
4161	ENSG00000138101	DTNB	0.301032	0.0499538	0.76339	0.013158	0.0330769	0.00161251	0.00515392	2	2	2	D1	Blood (GTEx)	EpiXcan	0.987683	gtex_bl	0.999981
4162	ENSG00000206344	HCG27	-0.300472	-0.0166039	0.763817	0.144563	0.250871	1.49468e-21	2.6203e-20	37	45	45	D1	Blood (GTEx)	EpiXcan	0.987683	gtex_bl	0.999981
4163	ENSG00000234444	ZNF736	-0.299873	-0.0214462	0.764274	0.0901316	0.133357	2.16836e-11	1.66158e-10	18	22	22	D1	Blood (GTEx)	EpiXcan	0.987683	gtex_bl	0.999981
4164	ENSG00000127947	PTPN12	-0.299265	-0.0291859	0.764738	0.0569213	0.0808285	4.99516e-07	2.48473e-06	26	31	31	D1	Blood (GTEx)	EpiXcan	0.987683	gtex_bl	0.999981
4165	ENSG00000140400	MAN2C1	-0.29847	-0.0101609	0.765344	0.28142	0.57004	3.36635e-64	7.48508e-62	25	33	33	D1	Blood (GTEx)	EpiXcan	0.987683	gtex_bl	0.999981
4166	ENSG00000011114	BTBD7	-0.298334	-0.0391555	0.765448	0.0311177	0.0409545	0.000402146	0.00139896	26	31	31	D1	Blood (GTEx)	EpiXcan	0.987683	gtex_bl	0.999981
4167	ENSG00000173209	AHSA2	0.298306	0.012438	0.765469	0.227804	0.481564	6.48602e-49	6.18071e-47	26	35	35	D1	Blood (GTEx)	EpiXcan	0.987683	gtex_bl	0.999981
4168	ENSG00000264247	LINC00909	0.298034	0.0287456	0.765677	0.0372845	0.143768	1.66454e-12	1.40726e-11	10	14	14	D1	Blood (GTEx)	EpiXcan	0.987683	gtex_bl	0.999981
4169	ENSG00000204815	TTC25	-0.298015	-0.0284482	0.765692	0.0506758	0.024653	0.00661937	0.0195547	28	35	35	D1	Blood (GTEx)	EpiXcan	0.987683	gtex_bl	0.999981
4170	ENSG00000112078	KCTD20	-0.297359	-0.0165594	0.766192	0.0290925	0.0236676	0.00779099	0.0227738	22	30	30	D1	Blood (GTEx)	EpiXcan	0.987683	gtex_bl	0.999981
4171	ENSG00000196470	SIAH1	-0.297335	-0.0591153	0.766211	0.0286355	0.0601016	1.79898e-05	7.42351e-05	20	20	20	D1	Blood (GTEx)	EpiXcan	0.987683	gtex_bl	0.999981
4172	ENSG00000166136	NDUFB8	0.296203	0.0428497	0.767075	0.0166313	0.0837231	3.02265e-07	1.53854e-06	11	14	14	D1	Blood (GTEx)	EpiXcan	0.987683	gtex_bl	0.999981
4173	ENSG00000099994	SUSD2	-0.295981	-0.0517034	0.767245	0.0143338	0.0647866	7.43298e-06	3.21855e-05	8	9	9	D1	Blood (GTEx)	EpiXcan	0.987683	gtex_bl	0.999981
4174	ENSG00000242779	ZNF702P	0.295715	0.0339474	0.767448	0.0204744	0.0610315	1.11262e-05	4.72271e-05	6	6	6	D1	Blood (GTEx)	EpiXcan	0.987683	gtex_bl	0.999981
4175	ENSG00000072858	SIDT1	-0.295439	-0.0542311	0.767658	0.0140166	0.0576974	2.62193e-05	0.000105965	7	9	9	D1	Blood (GTEx)	EpiXcan	0.987683	gtex_bl	0.999981
4176	ENSG00000113441	LNPEP	0.29496	0.0514061	0.768025	0.0109883	0.0656885	5.10132e-06	2.25652e-05	23	26	26	D1	Blood (GTEx)	EpiXcan	0.987683	gtex_bl	0.999981
4177	ENSG00000146574	CCZ1B	-0.294287	-0.0135646	0.768538	0.17952	0.57231	7.85401e-66	1.94038e-63	60	75	75	D1	Blood (GTEx)	EpiXcan	0.987683	gtex_bl	0.999981
4178	ENSG00000099341	PSMD8	0.294241	0.0200648	0.768574	0.0299734	0.0886232	1.0188e-07	5.43891e-07	19	26	26	D1	Blood (GTEx)	EpiXcan	0.987683	gtex_bl	0.999981
4179	ENSG00000182580	EPHB3	0.294183	0.0228244	0.768618	0.0441979	0.111835	1.37266e-09	8.9944e-09	20	30	30	D1	Blood (GTEx)	EpiXcan	0.987683	gtex_bl	0.999981
4180	ENSG00000261455	LINC01003	-0.294174	-0.022769	0.768625	0.0556624	0.13981	1.68887e-11	1.31071e-10	18	24	24	D1	Blood (GTEx)	EpiXcan	0.987683	gtex_bl	0.999981
4181	ENSG00000154122	ANKH	0.294051	0.0155069	0.768719	0.161963	0.203933	2.83692e-17	3.59766e-16	54	65	65	D1	Blood (GTEx)	EpiXcan	0.987683	gtex_bl	0.999981
4182	ENSG00000164172	MOCS2	-0.293938	-0.0262981	0.768805	0.0460161	0.018747	0.0179316	0.0493758	57	71	71	D1	Blood (GTEx)	EpiXcan	0.987683	gtex_bl	0.999981
4183	ENSG00000164253	WDR41	0.293474	0.0176155	0.76916	0.198587	0.233057	7.23935e-20	1.12172e-18	116	152	152	D1	Blood (GTEx)	EpiXcan	0.987683	gtex_bl	0.999981
4184	ENSG00000166780	C16orf45	-0.293398	-0.0462147	0.769218	0.0123338	0.0158968	0.0266913	0.0716766	4	7	7	D1	Blood (GTEx)	EpiXcan	0.987683	gtex_bl	0.999981
4185	ENSG00000186501	TMEM222	0.293379	0.0823435	0.769233	0.00959293	0.0144465	0.036194	0.0948467	4	4	4	D1	Blood (GTEx)	EpiXcan	0.987683	gtex_bl	0.999981
4186	ENSG00000122679	RAMP3	-0.293235	-0.0314402	0.769342	0.0334501	0.131578	6.31812e-11	4.63132e-10	19	22	22	D1	Blood (GTEx)	EpiXcan	0.987683	gtex_bl	0.999981
4187	ENSG00000172183	ISG20	0.293229	0.0214067	0.769347	0.0871474	0.191479	4.90198e-16	5.54684e-15	13	17	17	D1	Blood (GTEx)	EpiXcan	0.987683	gtex_bl	0.999981
4188	ENSG00000169230	PRELID1	0.293067	0.0468462	0.769471	0.0317234	0.12	1.19298e-10	8.51552e-10	44	53	53	D1	Blood (GTEx)	EpiXcan	0.987683	gtex_bl	0.999981
4189	ENSG00000136371	MTHFS	-0.292912	-0.0255227	0.769589	0.0563992	0.127823	9.41382e-11	6.78497e-10	24	29	29	D1	Blood (GTEx)	EpiXcan	0.987683	gtex_bl	0.999981
4190	ENSG00000160961	ZNF333	0.292904	0.0122476	0.769595	0.268087	0.343922	1.64763e-31	5.44084e-30	79	95	95	D1	Blood (GTEx)	EpiXcan	0.987683	gtex_bl	0.999981
4191	ENSG00000128567	PODXL	-0.292079	-0.054724	0.770226	0.0286853	0.014828	0.0359027	0.0941573	27	29	29	D1	Blood (GTEx)	EpiXcan	0.987683	gtex_bl	0.999981
4192	ENSG00000186716	BCR	0.291991	0.0218253	0.770294	0.0523057	0.139162	1.97561e-11	1.5235e-10	16	24	24	D1	Blood (GTEx)	EpiXcan	0.987683	gtex_bl	0.999981
4193	ENSG00000197006	METTL9	0.291863	0.0220098	0.770391	0.054871	0.193921	6.82772e-17	8.41077e-16	10	13	13	D1	Blood (GTEx)	EpiXcan	0.987683	gtex_bl	0.999981
4194	ENSG00000068028	RASSF1	0.291828	0.0539833	0.770418	0.00548905	0.0518408	7.28365e-05	0.00027836	4	6	6	D1	Blood (GTEx)	EpiXcan	0.987683	gtex_bl	0.999981
4195	ENSG00000141068	KSR1	0.291773	0.0145075	0.77046	0.151175	0.271195	3.1677e-23	6.15142e-22	18	19	19	D1	Blood (GTEx)	EpiXcan	0.987683	gtex_bl	0.999981
4196	ENSG00000215302	AC127502.1	0.291194	0.039034	0.770903	0.0397855	0.117042	7.9514e-10	5.336e-09	33	45	45	D1	Blood (GTEx)	EpiXcan	0.987683	gtex_bl	0.999981
4197	ENSG00000127554	GFER	-0.290733	-0.0761672	0.771255	0.010724	0.0511932	6.90983e-05	0.000264744	9	10	10	D1	Blood (GTEx)	EpiXcan	0.987683	gtex_bl	0.999981
4198	ENSG00000064419	TNPO3	0.290371	0.0108939	0.771532	0.186302	0.257323	1.0288e-22	1.94409e-21	44	48	48	D1	Blood (GTEx)	EpiXcan	0.987683	gtex_bl	0.999981
4199	ENSG00000197321	SVIL	0.290305	0.0296842	0.771583	0.043488	0.0655772	5.83858e-06	2.56141e-05	45	57	57	D1	Blood (GTEx)	EpiXcan	0.987683	gtex_bl	0.999981
4200	ENSG00000197969	VPS13A	-0.290293	-0.0481739	0.771592	0.0151005	0.0815791	3.53171e-07	1.78472e-06	21	26	26	D1	Blood (GTEx)	EpiXcan	0.987683	gtex_bl	0.999981
4201	ENSG00000110906	KCTD10	-0.290191	-0.0581857	0.77167	0.00659633	0.0276236	0.00396723	0.012081	9	12	12	D1	Blood (GTEx)	EpiXcan	0.987683	gtex_bl	0.999981
4202	ENSG00000120645	IQSEC3	0.290187	0.0147043	0.771673	0.154808	0.371098	6.66012e-34	2.53142e-32	48	56	56	D1	Blood (GTEx)	EpiXcan	0.987683	gtex_bl	0.999981
4203	ENSG00000167699	GLOD4	0.289898	0.0270619	0.771894	0.0420051	0.0771212	9.95871e-07	4.8033e-06	39	51	51	D1	Blood (GTEx)	EpiXcan	0.987683	gtex_bl	0.999981
4204	ENSG00000110060	PUS3	0.289827	0.057598	0.771949	0.00990677	0.0171606	0.0242897	0.0656368	4	5	5	D1	Blood (GTEx)	EpiXcan	0.987683	gtex_bl	0.999981
4205	ENSG00000118922	KLF12	-0.289758	-0.0528645	0.772002	0.0160344	0.0193479	0.0141373	0.0396646	12	12	12	D1	Blood (GTEx)	EpiXcan	0.987683	gtex_bl	0.999981
4206	ENSG00000124596	OARD1	0.289317	0.0200791	0.772339	0.0437763	0.0116578	0.0608508	0.152338	44	52	52	D1	Blood (GTEx)	EpiXcan	0.987683	gtex_bl	0.999981
4207	ENSG00000159445	THEM4	-0.289293	-0.0175628	0.772357	0.0861263	0.220607	8.33199e-19	1.2017e-17	31	40	40	D1	Blood (GTEx)	EpiXcan	0.987683	gtex_bl	0.999981
4208	ENSG00000139651	ZNF740	-0.289193	-0.036326	0.772433	0.0236869	0.0565132	2.00274e-05	8.21099e-05	3	3	3	D1	Blood (GTEx)	EpiXcan	0.987683	gtex_bl	0.999981
4209	ENSG00000155093	PTPRN2	-0.28906	-0.0342815	0.772535	0.0816122	0.209899	7.13757e-18	9.57827e-17	75	94	94	D1	Blood (GTEx)	EpiXcan	0.987683	gtex_bl	0.999981
4210	ENSG00000105971	CAV2	-0.288535	-0.0387348	0.772937	0.0198138	0.0146991	0.0338804	0.0892397	11	12	12	D1	Blood (GTEx)	EpiXcan	0.987683	gtex_bl	0.999981
4211	ENSG00000116991	SIPA1L2	-0.288522	-0.0582425	0.772947	0.00788447	0.0215553	0.0104859	0.0301231	7	9	9	D1	Blood (GTEx)	EpiXcan	0.987683	gtex_bl	0.999981
4212	ENSG00000101577	LPIN2	0.288112	0.0112386	0.773261	0.175742	0.290873	4.60841e-27	1.15133e-25	23	25	25	D1	Blood (GTEx)	EpiXcan	0.987683	gtex_bl	0.999981
4213	ENSG00000113758	DBN1	0.287923	0.0459073	0.773406	0.0308525	0.102577	5.668e-09	3.48304e-08	15	22	22	D1	Blood (GTEx)	EpiXcan	0.987683	gtex_bl	0.999981
4214	ENSG00000197386	HTT	-0.287907	-0.0234909	0.773418	0.0473946	0.139449	1.39779e-11	1.09694e-10	7	11	11	D1	Blood (GTEx)	EpiXcan	0.987683	gtex_bl	0.999981
4215	ENSG00000253320	AZIN1-AS1	0.287598	0.0567563	0.773655	0.0119298	0.0124817	0.0541531	0.136933	7	7	7	D1	Blood (GTEx)	EpiXcan	0.987683	gtex_bl	0.999981
4216	ENSG00000038358	EDC4	0.287464	0.0418384	0.773757	0.0322587	0.0308425	0.00229367	0.00717801	17	19	19	D1	Blood (GTEx)	EpiXcan	0.987683	gtex_bl	0.999981
4217	ENSG00000185252	ZNF74	-0.287349	-0.0308127	0.773845	0.136777	0.0755732	9.10339e-07	4.40349e-06	64	79	79	D1	Blood (GTEx)	EpiXcan	0.987683	gtex_bl	0.999981
4218	ENSG00000104763	ASAH1	-0.287226	-0.0123133	0.773939	0.121082	0.401457	5.31601e-38	2.53289e-36	33	40	40	D1	Blood (GTEx)	EpiXcan	0.987683	gtex_bl	0.999981
4219	ENSG00000136144	RCBTB1	-0.287096	-0.0156226	0.774039	0.161551	0.287827	3.49465e-25	7.66812e-24	20	22	22	D1	Blood (GTEx)	EpiXcan	0.987683	gtex_bl	0.999981
4220	ENSG00000164379	FOXQ1	0.286633	0.0346515	0.774393	0.0841893	0.179323	7.67197e-15	7.86716e-14	20	26	26	D1	Blood (GTEx)	EpiXcan	0.987683	gtex_bl	0.999981
4221	ENSG00000165716	FAM69B	-0.286617	-0.0408407	0.774405	0.0186726	0.0788029	5.68162e-07	2.80424e-06	7	9	9	D1	Blood (GTEx)	EpiXcan	0.987683	gtex_bl	0.999981
4222	ENSG00000079337	RAPGEF3	-0.286463	-0.0175679	0.774524	0.0968893	0.164174	1.96226e-13	1.80168e-12	29	32	32	D1	Blood (GTEx)	EpiXcan	0.987683	gtex_bl	0.999981
4223	ENSG00000244509	APOBEC3C	-0.285847	-0.017253	0.774995	0.0769075	0.116455	8.36998e-10	5.61125e-09	28	33	33	D1	Blood (GTEx)	EpiXcan	0.987683	gtex_bl	0.999981
4224	ENSG00000104133	SPG11	0.285512	0.0868947	0.775252	0.00498923	0.0112199	0.0668441	0.166095	12	16	16	D1	Blood (GTEx)	EpiXcan	0.987683	gtex_bl	0.999981
4225	ENSG00000170791	CHCHD7	0.285223	0.0167323	0.775473	0.0828138	0.0964165	3.23367e-08	1.8342e-07	33	38	38	D1	Blood (GTEx)	EpiXcan	0.987683	gtex_bl	0.999981
4226	ENSG00000182742	HOXB4	-0.284672	-0.021942	0.775895	0.0441752	0.0389284	0.000617467	0.00209876	40	50	50	D1	Blood (GTEx)	EpiXcan	0.987683	gtex_bl	0.999981
4227	ENSG00000164405	UQCRQ	-0.284659	-0.0740056	0.775906	0.0134281	0.023759	0.00690856	0.0203369	12	17	17	D1	Blood (GTEx)	EpiXcan	0.987683	gtex_bl	0.999981
4228	ENSG00000167333	TRIM68	-0.284574	-0.0642564	0.77597	0.00755756	0.0359664	0.000963297	0.00317317	5	7	7	D1	Blood (GTEx)	EpiXcan	0.987683	gtex_bl	0.999981
4229	ENSG00000105568	PPP2R1A	-0.284519	0.0869203	0.776013	0.0058632	0.0481377	0.000133559	0.000493305	9	12	12	D1	Blood (GTEx)	EpiXcan	0.987683	gtex_bl	0.999981
4230	ENSG00000147471	PLPBP	-0.284153	-0.0173037	0.776293	0.087424	0.111304	1.57146e-09	1.02418e-08	28	34	34	D1	Blood (GTEx)	EpiXcan	0.987683	gtex_bl	0.999981
4231	ENSG00000136404	TM6SF1	0.284076	0.0689263	0.776352	0.00581298	0.0351136	0.000861199	0.00285873	3	3	3	D1	Blood (GTEx)	EpiXcan	0.987683	gtex_bl	0.999981
4232	ENSG00000249859	PVT1	-0.284054	-0.0197381	0.776369	0.0801594	0.139084	1.57442e-11	1.22474e-10	20	20	20	D1	Blood (GTEx)	EpiXcan	0.987683	gtex_bl	0.999981
4233	ENSG00000254685	FPGT	0.283875	0.0216662	0.776506	0.0574147	0.149347	1.7155e-12	1.44851e-11	8	9	9	D1	Blood (GTEx)	EpiXcan	0.987683	gtex_bl	0.999981
4234	ENSG00000214253	FIS1	-0.283455	-0.015932	0.776828	0.0958493	0.0727659	1.77559e-06	8.32624e-06	62	77	77	D1	Blood (GTEx)	EpiXcan	0.987683	gtex_bl	0.999981
4235	ENSG00000126261	UBA2	-0.283155	-0.0329327	0.777058	0.0361156	0.0190202	0.016435	0.0455935	38	44	44	D1	Blood (GTEx)	EpiXcan	0.987683	gtex_bl	0.999981
4236	ENSG00000174652	ZNF266	0.283106	0.00874577	0.777095	0.339622	0.615583	1.49356e-73	6.42762e-71	16	18	18	D1	Blood (GTEx)	EpiXcan	0.987683	gtex_bl	0.999981
4237	ENSG00000175591	P2RY2	0.283053	0.0372265	0.777136	0.0492742	0.0419229	0.00036317	0.00126734	34	41	41	D1	Blood (GTEx)	EpiXcan	0.987683	gtex_bl	0.999981
4238	ENSG00000141030	COPS3	0.282801	0.0195308	0.777329	0.0946193	0.213865	8.14132e-18	1.08722e-16	16	22	22	D1	Blood (GTEx)	EpiXcan	0.987683	gtex_bl	0.999981
4239	ENSG00000091947	TMEM101	0.2824	0.0433777	0.777637	0.0171436	0.0274297	0.00349788	0.0107104	13	15	15	D1	Blood (GTEx)	EpiXcan	0.987683	gtex_bl	0.999981
4240	ENSG00000103194	USP10	-0.282219	-0.0268674	0.777776	0.0877925	0.198011	1.7858e-16	2.13288e-15	4	4	4	D1	Blood (GTEx)	EpiXcan	0.987683	gtex_bl	0.999981
4241	ENSG00000168672	FAM84B	0.281874	0.0351118	0.77804	0.0422597	0.0625505	1.08994e-05	4.63527e-05	14	20	20	D1	Blood (GTEx)	EpiXcan	0.987683	gtex_bl	0.999981
4242	ENSG00000226328	NUP50-AS1	0.281852	0.0121379	0.778057	0.183424	0.25771	2.12956e-22	3.94043e-21	10	14	14	D1	Blood (GTEx)	EpiXcan	0.987683	gtex_bl	0.999981
4243	ENSG00000230487	PSMG3-AS1	0.281136	0.0244252	0.778606	0.0687834	0.0621521	1.30017e-05	5.458e-05	42	50	50	D1	Blood (GTEx)	EpiXcan	0.987683	gtex_bl	0.999981
4244	ENSG00000152217	SETBP1	0.281	0.0295916	0.778711	0.0597229	0.0318741	0.00201294	0.00635912	85	112	110	D1	Blood (GTEx)	EpiXcan	0.987683	gtex_bl	0.999981
4245	ENSG00000133056	PIK3C2B	-0.280639	-0.291122	0.778987	0.00669677	0.0138982	0.0355332	0.0932432	7	8	8	D1	Blood (GTEx)	EpiXcan	0.987683	gtex_bl	0.999981
4246	ENSG00000135362	PRR5L	0.280322	0.147581	0.77923	0.00154685	0.0305824	0.00236402	0.00738604	4	7	7	D1	Blood (GTEx)	EpiXcan	0.987683	gtex_bl	0.999981
4247	ENSG00000160310	PRMT2	0.280041	0.0104828	0.779446	0.219415	0.372833	6.46394e-35	2.62114e-33	45	62	62	D1	Blood (GTEx)	EpiXcan	0.987683	gtex_bl	0.999981
4248	ENSG00000226688	ENTPD1-AS1	-0.279762	-0.0410335	0.77966	0.0331966	0.0109772	0.0692387	0.171439	38	42	42	D1	Blood (GTEx)	EpiXcan	0.987683	gtex_bl	0.999981
4249	ENSG00000101181	MTG2	0.278718	0.0259445	0.780461	0.0611773	0.107241	5.17583e-09	3.20719e-08	16	19	19	D1	Blood (GTEx)	EpiXcan	0.987683	gtex_bl	0.999981
4250	ENSG00000188921	HACD4	-0.278698	-0.0239243	0.780476	0.0557307	0.0653521	7.71763e-06	3.32991e-05	30	35	35	D1	Blood (GTEx)	EpiXcan	0.987683	gtex_bl	0.999981
4251	ENSG00000174915	PTDSS2	0.278497	-0.00126353	0.780631	0.0332148	0.0588121	1.55086e-05	6.45709e-05	9	10	10	D1	Blood (GTEx)	EpiXcan	0.987683	gtex_bl	0.999981
4252	ENSG00000127914	AKAP9	0.278311	0.0403599	0.780774	0.0190839	0.0488957	0.0001083	0.00040415	21	29	29	D1	Blood (GTEx)	EpiXcan	0.987683	gtex_bl	0.999981
4253	ENSG00000121297	TSHZ3	0.278244	0.0208057	0.780825	0.0279755	0.0776673	6.5067e-07	3.19492e-06	12	13	13	D1	Blood (GTEx)	EpiXcan	0.987683	gtex_bl	0.999981
4254	ENSG00000103260	METRN	0.278164	0.0094457	0.780887	0.264482	0.0330417	0.00134819	0.00435922	127	160	160	D1	Blood (GTEx)	EpiXcan	0.987683	gtex_bl	0.999981
4255	ENSG00000118217	ATF6	-0.277764	-0.0223432	0.781194	0.0846711	0.130184	8.87604e-11	6.42165e-10	56	67	67	D1	Blood (GTEx)	EpiXcan	0.987683	gtex_bl	0.999981
4256	ENSG00000151116	UEVLD	-0.277677	-0.0165337	0.78126	0.0695935	0.1377	2.50598e-11	1.90606e-10	49	57	57	D1	Blood (GTEx)	EpiXcan	0.987683	gtex_bl	0.999981
4257	ENSG00000145817	YIPF5	0.277386	0.0120075	0.781484	0.196	0.33938	2.88174e-30	8.83801e-29	12	17	17	D1	Blood (GTEx)	EpiXcan	0.987683	gtex_bl	0.999981
4258	ENSG00000231584	FAHD2CP	0.277384	0.0465481	0.781485	0.0397637	0.0432695	0.000303617	0.00107129	25	28	28	D1	Blood (GTEx)	EpiXcan	0.987683	gtex_bl	0.999981
4259	ENSG00000100336	APOL4	-0.277381	-0.0274425	0.781487	0.126375	0.0967861	1.46579e-08	8.64885e-08	71	79	79	D1	Blood (GTEx)	EpiXcan	0.987683	gtex_bl	0.999981
4260	ENSG00000165115	KIF27	0.277012	0.0244766	0.781771	0.051043	0.0477538	6.48477e-05	0.000249548	7	8	8	D1	Blood (GTEx)	EpiXcan	0.987683	gtex_bl	0.999981
4261	ENSG00000136870	ZNF189	-0.276909	-0.0466075	0.78185	0.0143048	0.0201604	0.0137542	0.0386385	10	11	11	D1	Blood (GTEx)	EpiXcan	0.987683	gtex_bl	0.999981
4262	ENSG00000080854	IGSF9B	-0.276547	-0.022718	0.782128	0.02098	0.060188	1.68526e-05	6.98016e-05	12	14	14	D1	Blood (GTEx)	EpiXcan	0.987683	gtex_bl	0.999981
4263	ENSG00000087076	HSD17B14	0.276112	0.0406085	0.782462	0.0152752	0.0396249	0.000468733	0.00161838	12	14	14	D1	Blood (GTEx)	EpiXcan	0.987683	gtex_bl	0.999981
4264	ENSG00000175806	MSRA	0.276107	0.0154824	0.782466	0.0308328	0.0181028	0.0179587	0.04943	23	27	27	D1	Blood (GTEx)	EpiXcan	0.987683	gtex_bl	0.999981
4265	ENSG00000126067	PSMB2	0.276076	0.00420164	0.782489	0.0365253	0.0127721	0.0495848	0.126532	27	35	35	D1	Blood (GTEx)	EpiXcan	0.987683	gtex_bl	0.999981
4266	ENSG00000204580	DDR1	0.275909	0.00954314	0.782618	0.15827	0.183873	4.50302e-15	4.73029e-14	76	91	91	D1	Blood (GTEx)	EpiXcan	0.987683	gtex_bl	0.999981
4267	ENSG00000185684	EP400NL	0.275789	0.0246654	0.78271	0.057658	0.199655	8.16404e-17	1.00107e-15	29	37	37	D1	Blood (GTEx)	EpiXcan	0.987683	gtex_bl	0.999981
4268	ENSG00000198890	PRMT6	0.275598	0.0247408	0.782857	0.0880625	0.225257	8.63921e-19	1.24466e-17	16	23	23	D1	Blood (GTEx)	EpiXcan	0.987683	gtex_bl	0.999981
4269	ENSG00000038945	MSR1	-0.275417	0.0049319	0.782996	0.079739	0.219795	2.53304e-18	3.53487e-17	57	69	69	D1	Blood (GTEx)	EpiXcan	0.987683	gtex_bl	0.999981
4270	ENSG00000173559	NABP1	0.275178	0.0158626	0.783179	0.0916345	0.148626	1.67114e-12	1.41195e-11	15	15	15	D1	Blood (GTEx)	EpiXcan	0.987683	gtex_bl	0.999981
4271	ENSG00000163507	KIAA1524	0.275108	0.0290492	0.783233	0.0180172	0.0849434	1.98099e-07	1.02396e-06	5	6	6	D1	Blood (GTEx)	EpiXcan	0.987683	gtex_bl	0.999981
4272	ENSG00000167995	BEST1	0.274759	0.0547152	0.783502	0.0130589	0.0529713	5.59578e-05	0.000216638	12	15	15	D1	Blood (GTEx)	EpiXcan	0.987683	gtex_bl	0.999981
4273	ENSG00000198894	CIPC	0.274686	0.0605814	0.783557	0.00917958	0.0712825	2.43276e-06	1.12109e-05	11	15	15	D1	Blood (GTEx)	EpiXcan	0.987683	gtex_bl	0.999981
4274	ENSG00000241106	HLA-DOB	0.274615	0.0104607	0.783612	0.292252	0.519814	3.0036e-57	4.40341e-55	16	23	23	D1	Blood (GTEx)	EpiXcan	0.987683	gtex_bl	0.999981
4275	ENSG00000178927	C17orf62	0.274116	0.0270517	0.783995	0.0250308	0.0376049	0.000751167	0.00251098	20	22	22	D1	Blood (GTEx)	EpiXcan	0.987683	gtex_bl	0.999981
4276	ENSG00000100596	SPTLC2	0.274105	0.0158912	0.784004	0.0629466	0.0751358	1.30237e-06	6.20978e-06	35	40	40	D1	Blood (GTEx)	EpiXcan	0.987683	gtex_bl	0.999981
4277	ENSG00000178878	APOLD1	-0.273447	-0.0549747	0.78451	0.00935513	0.0928636	6.60257e-08	3.61152e-07	3	6	6	D1	Blood (GTEx)	EpiXcan	0.987683	gtex_bl	0.999981
4278	ENSG00000154330	PGM5	0.273396	0.0173571	0.784549	0.0912452	0.224379	8.07985e-19	1.16659e-17	23	30	30	D1	Blood (GTEx)	EpiXcan	0.987683	gtex_bl	0.999981
4279	ENSG00000158669	GPAT4	-0.273352	-0.0104633	0.784582	0.0909986	0.119828	5.54887e-10	3.76156e-09	26	29	29	D1	Blood (GTEx)	EpiXcan	0.987683	gtex_bl	0.999981
4280	ENSG00000172965	MIR4435-2HG	-0.27333	0.0179379	0.784599	0.0863401	0.126639	8.31377e-11	6.03121e-10	74	95	95	D1	Blood (GTEx)	EpiXcan	0.987683	gtex_bl	0.999981
4281	ENSG00000133466	C1QTNF6	0.273329	0.0122482	0.784601	0.0412771	0.151222	1.46208e-12	1.24477e-11	5	8	8	D1	Blood (GTEx)	EpiXcan	0.987683	gtex_bl	0.999981
4282	ENSG00000105767	CADM4	0.273125	0.0550985	0.784757	0.0850393	0.0191973	0.0161076	0.0447597	60	71	71	D1	Blood (GTEx)	EpiXcan	0.987683	gtex_bl	0.999981
4283	ENSG00000104774	MAN2B1	-0.273055	-0.0229871	0.784811	0.0536658	0.148185	3.2031e-12	2.63944e-11	13	18	18	D1	Blood (GTEx)	EpiXcan	0.987683	gtex_bl	0.999981
4284	ENSG00000227345	PARG	0.27294	0.0210715	0.784899	0.0281637	0.0276957	0.0037585	0.0114794	28	39	39	D1	Blood (GTEx)	EpiXcan	0.987683	gtex_bl	0.999981
4285	ENSG00000177646	ACAD9	-0.272694	-0.0323747	0.785089	0.0299776	0.103493	8.83616e-09	5.31964e-08	14	17	17	D1	Blood (GTEx)	EpiXcan	0.987683	gtex_bl	0.999981
4286	ENSG00000167608	TMC4	0.272573	0.0280925	0.785181	0.0873809	0.45203	2.00588e-45	1.51189e-43	17	28	28	D1	Blood (GTEx)	EpiXcan	0.987683	gtex_bl	0.999981
4287	ENSG00000239556	AC004951.2	-0.272232	-0.0160859	0.785444	0.128142	0.210485	1.71736e-17	2.21794e-16	52	63	63	D1	Blood (GTEx)	EpiXcan	0.987683	gtex_bl	0.999981
4288	ENSG00000173436	MINOS1	0.272214	0.0293595	0.785457	0.0227955	0.0821969	4.59981e-07	2.2932e-06	6	6	6	D1	Blood (GTEx)	EpiXcan	0.987683	gtex_bl	0.999981
4289	ENSG00000123104	ITPR2	-0.271975	-0.0184458	0.785641	0.040706	0.123258	1.23724e-10	8.81259e-10	36	42	42	D1	Blood (GTEx)	EpiXcan	0.987683	gtex_bl	0.999981
4290	ENSG00000138698	RAP1GDS1	-0.271877	-0.0297755	0.785717	0.0436733	0.0459944	0.000164202	0.000599676	26	29	29	D1	Blood (GTEx)	EpiXcan	0.987683	gtex_bl	0.999981
4291	ENSG00000269834	ZNF528-AS1	-0.271638	-0.0306087	0.7859	0.0264229	0.0608031	6.32342e-06	2.75599e-05	5	6	6	D1	Blood (GTEx)	EpiXcan	0.987683	gtex_bl	0.999981
4292	ENSG00000151151	IPMK	-0.271452	-0.0195131	0.786044	0.0615316	0.150766	1.89897e-12	1.59938e-11	35	41	41	D1	Blood (GTEx)	EpiXcan	0.987683	gtex_bl	0.999981
4293	ENSG00000143369	ECM1	-0.270984	-0.0324909	0.786403	0.0260517	0.0537192	4.66874e-05	0.000182282	19	25	25	D1	Blood (GTEx)	EpiXcan	0.987683	gtex_bl	0.999981
4294	ENSG00000091490	SEL1L3	-0.270717	-0.0368272	0.786609	0.0183314	0.0649463	6.31837e-06	2.75469e-05	8	9	9	D1	Blood (GTEx)	EpiXcan	0.987683	gtex_bl	0.999981
4295	ENSG00000103066	PLA2G15	0.270578	0.0282654	0.786716	0.0397021	0.0413081	0.000314726	0.00110727	27	32	32	D1	Blood (GTEx)	EpiXcan	0.987683	gtex_bl	0.999981
4296	ENSG00000196418	ZNF124	-0.270575	-0.0216359	0.786718	0.0550958	0.116443	2.11699e-10	1.47713e-09	23	29	29	D1	Blood (GTEx)	EpiXcan	0.987683	gtex_bl	0.999981
4297	ENSG00000037757	MRI1	-0.270541	-0.0206711	0.786744	0.0318856	0.112163	1.73375e-09	1.12227e-08	30	36	36	D1	Blood (GTEx)	EpiXcan	0.987683	gtex_bl	0.999981
4298	ENSG00000173482	PTPRM	0.270086	0.0411421	0.787094	0.0163891	0.0127518	0.0486311	0.124336	23	31	31	D1	Blood (GTEx)	EpiXcan	0.987683	gtex_bl	0.999981
4299	ENSG00000179144	GIMAP7	-0.269838	-0.0456541	0.787285	0.0256302	0.0706432	2.27586e-06	1.05242e-05	13	14	14	D1	Blood (GTEx)	EpiXcan	0.987683	gtex_bl	0.999981
4300	ENSG00000159720	ATP6V0D1	0.269075	0.0583442	0.787872	0.0401271	0.0287025	0.00318591	0.00979787	20	22	22	D1	Blood (GTEx)	EpiXcan	0.987683	gtex_bl	0.999981
4301	ENSG00000170949	ZNF160	0.268722	0.0223866	0.788144	0.0432187	0.0440074	0.000257002	0.000915776	32	40	40	D1	Blood (GTEx)	EpiXcan	0.987683	gtex_bl	0.999981
4302	ENSG00000223482	NUTM2A-AS1	-0.26856	-0.0382569	0.788268	0.0621684	0.150068	2.31446e-12	1.93466e-11	36	47	47	D1	Blood (GTEx)	EpiXcan	0.987683	gtex_bl	0.999981
4303	ENSG00000011523	CEP68	0.268553	0.0138921	0.788274	0.103618	0.0999582	1.54412e-08	9.07495e-08	52	66	66	D1	Blood (GTEx)	EpiXcan	0.987683	gtex_bl	0.999981
4304	ENSG00000186704	DTX2P1	0.268405	0.013289	0.788388	0.148898	0.243894	2.6203e-21	4.50481e-20	34	38	38	D1	Blood (GTEx)	EpiXcan	0.987683	gtex_bl	0.999981
4305	ENSG00000055950	MRPL43	-0.267776	-0.0256619	0.788872	0.0279701	0.0931638	3.91575e-08	2.19773e-07	12	15	15	D1	Blood (GTEx)	EpiXcan	0.987683	gtex_bl	0.999981
4306	ENSG00000119969	HELLS	-0.267625	-0.0090922	0.788988	0.0252272	0.0408073	0.000415194	0.00144323	23	26	26	D1	Blood (GTEx)	EpiXcan	0.987683	gtex_bl	0.999981
4307	ENSG00000165030	NFIL3	-0.267581	-0.0177055	0.789022	0.10078	0.038361	0.000577531	0.00196853	56	71	71	D1	Blood (GTEx)	EpiXcan	0.987683	gtex_bl	0.999981
4308	ENSG00000176473	WDR25	-0.267558	-0.0180394	0.78904	0.0829918	0.276759	1.13692e-24	2.41523e-23	7	10	10	D1	Blood (GTEx)	EpiXcan	0.987683	gtex_bl	0.999981
4309	ENSG00000092295	TGM1	0.267277	0.0398717	0.789256	0.0193823	0.0612615	1.22237e-05	5.15574e-05	4	6	6	D1	Blood (GTEx)	EpiXcan	0.987683	gtex_bl	0.999981
4310	ENSG00000099991	CABIN1	-0.267103	-0.0389755	0.78939	0.0233652	0.0506131	6.92391e-05	0.000265208	5	5	5	D1	Blood (GTEx)	EpiXcan	0.987683	gtex_bl	0.999981
4311	ENSG00000105383	CD33	0.267014	0.0220749	0.789458	0.036903	0.109351	3.6486e-09	2.29063e-08	12	16	16	D1	Blood (GTEx)	EpiXcan	0.987683	gtex_bl	0.999981
4312	ENSG00000214595	EML6	0.266852	0.0515891	0.789583	0.0103393	0.0190866	0.0169813	0.0469919	4	4	4	D1	Blood (GTEx)	EpiXcan	0.987683	gtex_bl	0.999981
4313	ENSG00000146733	PSPH	-0.266717	-0.0100063	0.789687	0.128239	0.267707	5.45821e-23	1.04623e-21	36	47	47	D1	Blood (GTEx)	EpiXcan	0.987683	gtex_bl	0.999981
4314	ENSG00000131100	ATP6V1E1	-0.266693	-0.0711996	0.789706	0.00520355	0.0749927	6.82136e-07	3.3445e-06	4	6	6	D1	Blood (GTEx)	EpiXcan	0.987683	gtex_bl	0.999981
4315	ENSG00000104626	ERI1	-0.266533	-0.0295229	0.789829	0.0576226	0.128053	1.06972e-10	7.69331e-10	22	29	29	D1	Blood (GTEx)	EpiXcan	0.987683	gtex_bl	0.999981
4316	ENSG00000107077	KDM4C	0.266315	0.0447639	0.789997	0.0102657	0.0136098	0.0431174	0.111371	9	11	11	D1	Blood (GTEx)	EpiXcan	0.987683	gtex_bl	0.999981
4317	ENSG00000142961	MOB3C	-0.266276	-0.0146909	0.790027	0.131174	0.263145	2.10731e-22	3.90467e-21	15	21	21	D1	Blood (GTEx)	EpiXcan	0.987683	gtex_bl	0.999981
4318	ENSG00000136828	RALGPS1	0.266197	0.0253138	0.790087	0.0490819	0.124931	1.41383e-10	1.00329e-09	12	16	16	D1	Blood (GTEx)	EpiXcan	0.987683	gtex_bl	0.999981
4319	ENSG00000106780	MEGF9	-0.265877	-0.0724131	0.790334	0.0135588	0.062085	1.13052e-05	4.7941e-05	20	24	24	D1	Blood (GTEx)	EpiXcan	0.987683	gtex_bl	0.999981
4320	ENSG00000140961	OSGIN1	-0.265629	-0.00429836	0.790525	0.224958	0.18284	2.36838e-16	2.77895e-15	108	143	143	D1	Blood (GTEx)	EpiXcan	0.987683	gtex_bl	0.999981
4321	ENSG00000139505	MTMR6	0.265628	0.0255551	0.790526	0.0377383	0.0920902	5.95202e-08	3.26639e-07	15	16	16	D1	Blood (GTEx)	EpiXcan	0.987683	gtex_bl	0.999981
4322	ENSG00000154710	RABGEF1	-0.265601	-0.0250621	0.790547	0.0297428	0.099679	1.39906e-08	8.2771e-08	41	52	52	D1	Blood (GTEx)	EpiXcan	0.987683	gtex_bl	0.999981
4323	ENSG00000082397	EPB41L3	0.265568	0.0230706	0.790572	0.0599699	0.074668	1.42605e-06	6.77042e-06	49	56	56	D1	Blood (GTEx)	EpiXcan	0.987683	gtex_bl	0.999981
4324	ENSG00000138095	LRPPRC	-0.265503	-0.118593	0.790622	0.0020296	0.0254787	0.0051802	0.0155127	11	19	19	D1	Blood (GTEx)	EpiXcan	0.987683	gtex_bl	0.999981
4325	ENSG00000095303	PTGS1	-0.265396	0.0299931	0.790704	0.0138055	0.0455656	0.000146733	0.000539127	9	12	12	D1	Blood (GTEx)	EpiXcan	0.987683	gtex_bl	0.999981
4326	ENSG00000096433	ITPR3	-0.265284	-0.0132215	0.79079	0.215154	0.227865	2.14308e-19	3.21246e-18	51	57	57	D1	Blood (GTEx)	EpiXcan	0.987683	gtex_bl	0.999981
4327	ENSG00000163510	CWC22	-0.265277	-0.339619	0.790796	0.000200868	0.252464	5.88789e-22	1.05578e-20	6	7	7	D1	Blood (GTEx)	EpiXcan	0.987683	gtex_bl	0.999981
4328	ENSG00000104833	TUBB4A	-0.265246	0.0354908	0.79082	0.0183987	0.07186	2.23962e-06	1.03746e-05	6	8	8	D1	Blood (GTEx)	EpiXcan	0.987683	gtex_bl	0.999981
4329	ENSG00000154102	C16orf74	0.263967	0.0299622	0.791805	0.0353173	0.062929	7.79264e-06	3.35793e-05	18	22	22	D1	Blood (GTEx)	EpiXcan	0.987683	gtex_bl	0.999981
4330	ENSG00000213722	DDAH2	0.263858	0.0403836	0.791889	0.0344203	0.0368524	0.000830036	0.00276078	32	36	36	D1	Blood (GTEx)	EpiXcan	0.987683	gtex_bl	0.999981
4331	ENSG00000175711	B3GNTL1	0.263688	0.0118801	0.79202	0.107138	0.147075	1.55206e-12	1.31931e-11	37	41	41	D1	Blood (GTEx)	EpiXcan	0.987683	gtex_bl	0.999981
4332	ENSG00000107263	RAPGEF1	0.263417	0.0121377	0.792229	0.156092	0.356909	1.79014e-32	6.23559e-31	13	17	17	D1	Blood (GTEx)	EpiXcan	0.987683	gtex_bl	0.999981
4333	ENSG00000179921	GPBAR1	-0.263308	-0.0274391	0.792313	0.0406482	0.013767	0.043055	0.111253	34	40	40	D1	Blood (GTEx)	EpiXcan	0.987683	gtex_bl	0.999981
4334	ENSG00000011260	UTP18	0.263223	0.0386584	0.792378	0.138388	0.157631	4.34192e-13	3.86686e-12	22	28	28	D1	Blood (GTEx)	EpiXcan	0.987683	gtex_bl	0.999981
4335	ENSG00000162437	RAVER2	0.263175	0.0081413	0.792416	0.197846	0.186335	2.33234e-16	2.73906e-15	62	69	69	D1	Blood (GTEx)	EpiXcan	0.987683	gtex_bl	0.999981
4336	ENSG00000174891	RSRC1	0.262866	0.0152464	0.792654	0.0818018	0.037284	0.000717679	0.0024099	68	74	74	D1	Blood (GTEx)	EpiXcan	0.987683	gtex_bl	0.999981
4337	ENSG00000147576	ADHFE1	0.262787	0.0228247	0.792715	0.0578993	0.159101	3.74436e-13	3.35484e-12	30	37	37	D1	Blood (GTEx)	EpiXcan	0.987683	gtex_bl	0.999981
4338	ENSG00000143537	ADAM15	-0.262784	-0.0190472	0.792717	0.0649146	0.183371	3.73979e-15	3.94096e-14	3	4	4	D1	Blood (GTEx)	EpiXcan	0.987683	gtex_bl	0.999981
4339	ENSG00000114631	PODXL2	-0.262771	-0.0193636	0.792727	0.113278	0.167289	8.89217e-14	8.41948e-13	23	28	28	D1	Blood (GTEx)	EpiXcan	0.987683	gtex_bl	0.999981
4340	ENSG00000186275	NBPF12	-0.262226	-0.0268196	0.793148	0.0377498	0.0259785	0.0050827	0.0152412	33	51	51	D1	Blood (GTEx)	EpiXcan	0.987683	gtex_bl	0.999981
4341	ENSG00000138459	SLC35A5	-0.262165	-0.0348347	0.793194	0.0215716	0.0517085	6.74553e-05	0.000258821	12	15	15	D1	Blood (GTEx)	EpiXcan	0.987683	gtex_bl	0.999981
4342	ENSG00000119227	PIGZ	-0.26207	-0.015084	0.793267	0.0667742	0.0275059	0.00414791	0.0125881	66	83	83	D1	Blood (GTEx)	EpiXcan	0.987683	gtex_bl	0.999981
4343	ENSG00000140931	CMTM3	0.261933	0.0391857	0.793373	0.0160739	0.171326	1.72685e-14	1.73087e-13	9	13	13	D1	Blood (GTEx)	EpiXcan	0.987683	gtex_bl	0.999981
4344	ENSG00000112992	NNT	0.261851	0.0255456	0.793436	0.124167	0.110225	2.24471e-09	1.44252e-08	47	60	60	D1	Blood (GTEx)	EpiXcan	0.987683	gtex_bl	0.999981
4345	ENSG00000234171	RNASEH1-AS1	0.261713	0.0273934	0.793542	0.0296256	0.105387	3.96802e-09	2.48649e-08	6	7	7	D1	Blood (GTEx)	EpiXcan	0.987683	gtex_bl	0.999981
4346	ENSG00000197927	C2orf27A	-0.261662	-0.00347827	0.793582	0.134606	0.251631	1.89535e-21	3.29242e-20	77	90	90	D1	Blood (GTEx)	EpiXcan	0.987683	gtex_bl	0.999981
4347	ENSG00000113083	LOX	0.26112	0.0224683	0.794	0.0409152	0.0125492	0.0517694	0.131584	35	37	37	D1	Blood (GTEx)	EpiXcan	0.987683	gtex_bl	0.999981
4348	ENSG00000146281	PM20D2	-0.261043	-0.05692	0.794059	0.0102829	0.0100858	0.0834314	0.202669	11	13	13	D1	Blood (GTEx)	EpiXcan	0.987683	gtex_bl	0.999981
4349	ENSG00000172239	PAIP1	-0.261027	-0.0472811	0.794072	0.00530817	0.0302071	0.00262258	0.00814998	4	4	4	D1	Blood (GTEx)	EpiXcan	0.987683	gtex_bl	0.999981
4350	ENSG00000171840	NINJ2	0.260737	0.0127458	0.794295	0.0725738	0.114295	1.30502e-09	8.56803e-09	32	38	38	D1	Blood (GTEx)	EpiXcan	0.987683	gtex_bl	0.999981
4351	ENSG00000124767	GLO1	0.260552	0.0228952	0.794438	0.0250916	0.135228	3.31798e-11	2.49804e-10	21	32	32	D1	Blood (GTEx)	EpiXcan	0.987683	gtex_bl	0.999981
4352	ENSG00000113790	EHHADH	0.260435	0.0240586	0.794528	0.030865	0.0840159	1.80694e-07	9.37993e-07	15	21	21	D1	Blood (GTEx)	EpiXcan	0.987683	gtex_bl	0.999981
4353	ENSG00000089053	ANAPC5	0.259973	0.0429501	0.794885	0.0148762	0.0617128	1.28004e-05	5.38538e-05	6	6	6	D1	Blood (GTEx)	EpiXcan	0.987827	gtex_bl	0.999981
4354	ENSG00000145284	SCD5	0.25959	0.0404017	0.79518	0.0243661	0.146116	3.10766e-12	2.56238e-11	10	13	13	D1	Blood (GTEx)	EpiXcan	0.987827	gtex_bl	0.999981
4355	ENSG00000196072	BLOC1S2	0.259519	0.0353574	0.795235	0.0188023	0.030123	0.00220213	0.00690611	7	8	8	D1	Blood (GTEx)	EpiXcan	0.987827	gtex_bl	0.999981
4356	ENSG00000258818	RNASE4	-0.259338	-0.0174773	0.795374	0.0766527	0.333454	5.18372e-30	1.55757e-28	14	20	20	D1	Blood (GTEx)	EpiXcan	0.987827	gtex_bl	0.999981
4357	ENSG00000013583	HEBP1	-0.258822	-0.0200165	0.795772	0.0591689	0.121749	1.16653e-10	8.34799e-10	6	6	6	D1	Blood (GTEx)	EpiXcan	0.987827	gtex_bl	0.999981
4358	ENSG00000166135	HIF1AN	0.258751	0.0132867	0.795828	0.132919	0.347936	2.98431e-31	9.68704e-30	22	26	26	D1	Blood (GTEx)	EpiXcan	0.987827	gtex_bl	0.999981
4359	ENSG00000167716	WDR81	0.258628	0.0507872	0.795922	0.00720113	0.0646628	7.30294e-06	3.16532e-05	6	11	11	D1	Blood (GTEx)	EpiXcan	0.987827	gtex_bl	0.999981
4360	ENSG00000166986	MARS	0.258004	0.0768459	0.796404	0.00512768	0.0542522	4.22092e-05	0.000165817	10	17	17	D1	Blood (GTEx)	EpiXcan	0.987874	gtex_bl	0.999981
4361	ENSG00000204920	ZNF155	-0.257854	-0.0129087	0.79652	0.192495	0.387871	6.89419e-37	3.09681e-35	7	8	8	D1	Blood (GTEx)	EpiXcan	0.987874	gtex_bl	0.999981
4362	ENSG00000189129	PLAC9	0.257838	0.0398806	0.796532	0.0100808	0.0142901	0.0382375	0.0998487	20	22	22	D1	Blood (GTEx)	EpiXcan	0.987874	gtex_bl	0.999981
4363	ENSG00000176024	ZNF613	-0.256946	-0.0189825	0.79722	0.0558791	0.0343368	0.00113599	0.00371089	38	47	47	D1	Blood (GTEx)	EpiXcan	0.987874	gtex_bl	0.999981
4364	ENSG00000160208	RRP1B	0.256842	0.210311	0.797301	0.00199384	0.0218158	0.0102501	0.0295222	5	7	7	D1	Blood (GTEx)	EpiXcan	0.987874	gtex_bl	0.999981
4365	ENSG00000162777	DENND2D	-0.25637	-0.0624972	0.797665	0.00876897	0.0333501	0.00156447	0.00500879	17	20	20	D1	Blood (GTEx)	EpiXcan	0.987874	gtex_bl	0.999981
4366	ENSG00000272636	DOC2B	-0.256357	-0.0319347	0.797675	0.0385171	0.114071	1.27809e-09	8.39951e-09	17	20	20	D1	Blood (GTEx)	EpiXcan	0.987874	gtex_bl	0.999981
4367	ENSG00000119669	IRF2BPL	0.256194	0.0674549	0.797801	0.00507318	0.0185773	0.0177582	0.0489386	3	3	3	D1	Blood (GTEx)	EpiXcan	0.987874	gtex_bl	0.999981
4368	ENSG00000273253	AL022328.4	0.256159	0.0303822	0.797828	0.0870906	0.143378	9.04233e-12	7.19771e-11	25	36	36	D1	Blood (GTEx)	EpiXcan	0.987874	gtex_bl	0.999981
4369	ENSG00000109445	ZNF330	-0.255955	-0.0179827	0.797986	0.0932386	0.193979	1.1046e-16	1.33968e-15	11	13	13	D1	Blood (GTEx)	EpiXcan	0.987874	gtex_bl	0.999981
4370	ENSG00000120860	WASHC3	0.255194	0.0202146	0.798573	0.0648116	0.234517	6.98366e-20	1.08357e-18	15	17	17	D1	Blood (GTEx)	EpiXcan	0.987874	gtex_bl	0.999981
4371	ENSG00000243660	ZNF487	0.255065	0.0265009	0.798673	0.0259226	0.0208478	0.0113636	0.0323798	20	21	21	D1	Blood (GTEx)	EpiXcan	0.987874	gtex_bl	0.999981
4372	ENSG00000111647	UHRF1BP1L	0.254865	0.026031	0.798828	0.0218816	0.0794301	7.04619e-07	3.44587e-06	11	11	11	D1	Blood (GTEx)	EpiXcan	0.987874	gtex_bl	0.999981
4373	ENSG00000118507	AKAP7	-0.254397	-0.0164213	0.799189	0.111277	0.0602323	1.71813e-05	7.10876e-05	111	132	132	D1	Blood (GTEx)	EpiXcan	0.987874	gtex_bl	0.999981
4374	ENSG00000198382	UVRAG	0.254344	0.153442	0.799229	0.0154813	0.0289061	0.00320283	0.00984539	14	14	14	D1	Blood (GTEx)	EpiXcan	0.987874	gtex_bl	0.999981
4375	ENSG00000106610	STAG3L4	0.254333	0.0135522	0.799238	0.134493	0.395413	4.77285e-37	2.1658e-35	5	7	7	D1	Blood (GTEx)	EpiXcan	0.987874	gtex_bl	0.999981
4376	ENSG00000141519	CCDC40	0.254297	0.00875259	0.799266	0.0433616	0.107329	3.33833e-09	2.10775e-08	23	27	27	D1	Blood (GTEx)	EpiXcan	0.987874	gtex_bl	0.999981
4377	ENSG00000147955	SIGMAR1	-0.254243	-0.0149176	0.799308	0.121354	0.251906	2.44923e-21	4.22706e-20	17	20	20	D1	Blood (GTEx)	EpiXcan	0.987874	gtex_bl	0.999981
4378	ENSG00000116922	C1orf109	0.254086	0.0288554	0.799429	0.0268792	0.0677673	4.57972e-06	2.04205e-05	9	9	9	D1	Blood (GTEx)	EpiXcan	0.987874	gtex_bl	0.999981
4379	ENSG00000077984	CST7	0.253134	0.010021	0.800165	0.324542	0.386085	6.64074e-36	2.82147e-34	66	78	78	D1	Blood (GTEx)	EpiXcan	0.987963	gtex_bl	0.999981
4380	ENSG00000162882	HAAO	-0.253076	-0.0160609	0.800209	0.0263657	0.107197	5.87488e-09	3.60187e-08	18	23	23	D1	Blood (GTEx)	EpiXcan	0.987963	gtex_bl	0.999981
4381	ENSG00000169085	C8orf46	0.253073	0.0256634	0.800212	0.0973579	0.182964	2.52439e-15	2.71158e-14	23	30	30	D1	Blood (GTEx)	EpiXcan	0.987963	gtex_bl	0.999981
4382	ENSG00000177576	C18orf32	0.25285	0.0280693	0.800384	0.0277223	0.121588	2.94303e-10	2.0354e-09	5	7	7	D1	Blood (GTEx)	EpiXcan	0.987963	gtex_bl	0.999981
4383	ENSG00000101493	ZNF516	-0.25281	-0.0185382	0.800415	0.0808814	0.157276	4.52897e-13	4.02538e-12	23	30	30	D1	Blood (GTEx)	EpiXcan	0.987963	gtex_bl	0.999981
4384	ENSG00000165219	GAPVD1	-0.251987	-0.0787872	0.801051	0.0303475	0.0508518	7.83663e-05	0.000297859	16	23	23	D1	Blood (GTEx)	EpiXcan	0.988054	gtex_bl	0.999981
4385	ENSG00000242616	GNG10	-0.25179	-0.0350183	0.801204	0.0305385	0.187292	3.13648e-16	3.62912e-15	6	9	9	D1	Blood (GTEx)	EpiXcan	0.988054	gtex_bl	0.999981
4386	ENSG00000087365	SF3B2	0.251542	0.0189297	0.801395	0.0363098	0.206545	1.08282e-17	1.42746e-16	13	18	18	D1	Blood (GTEx)	EpiXcan	0.988054	gtex_bl	0.999981
4387	ENSG00000130695	CEP85	0.251357	0.0273639	0.801538	0.0276909	0.0859795	2.26256e-07	1.16499e-06	8	11	11	D1	Blood (GTEx)	EpiXcan	0.988054	gtex_bl	0.999981
4388	ENSG00000130758	MAP3K10	0.25133	0.0143273	0.801559	0.0722476	0.153013	4.17619e-13	3.72672e-12	22	29	29	D1	Blood (GTEx)	EpiXcan	0.988054	gtex_bl	0.999981
4389	ENSG00000164818	DNAAF5	-0.251108	-0.0483302	0.801731	0.0353305	0.0704561	2.99342e-06	1.36297e-05	20	26	26	D1	Blood (GTEx)	EpiXcan	0.988054	gtex_bl	0.999981
4390	ENSG00000164048	ZNF589	0.251061	0.0102947	0.801767	0.177026	0.315545	5.90002e-29	1.64032e-27	21	24	24	D1	Blood (GTEx)	EpiXcan	0.988054	gtex_bl	0.999981
4391	ENSG00000188186	LAMTOR4	0.250551	0.107649	0.802161	0.00646581	0.0886132	3.75383e-08	2.11754e-07	3	5	5	D1	Blood (GTEx)	EpiXcan	0.988129	gtex_bl	0.999981
4392	ENSG00000103326	CAPN15	0.249921	0.00501061	0.802648	0.0612959	0.142822	7.72447e-12	6.17079e-11	21	30	30	D1	Blood (GTEx)	EpiXcan	0.988129	gtex_bl	0.999981
4393	ENSG00000164597	COG5	0.249508	0.00934957	0.802968	0.262818	0.357243	4.0026e-33	1.47104e-31	16	17	17	D1	Blood (GTEx)	EpiXcan	0.988129	gtex_bl	0.999981
4394	ENSG00000115825	PRKD3	0.249485	0.0111254	0.802986	0.110453	0.138565	9.21249e-12	7.32879e-11	25	28	28	D1	Blood (GTEx)	EpiXcan	0.988129	gtex_bl	0.999981
4395	ENSG00000105339	DENND3	-0.248059	-0.0788043	0.804089	0.00389083	0.0540453	4.5145e-05	0.000176725	7	11	11	D1	Blood (GTEx)	EpiXcan	0.988129	gtex_bl	0.999981
4396	ENSG00000181135	ZNF707	0.247575	0.0264586	0.804464	0.0310649	0.0546772	3.37848e-05	0.000134585	7	9	9	D1	Blood (GTEx)	EpiXcan	0.988129	gtex_bl	0.999981
4397	ENSG00000095321	CRAT	0.247551	0.0222173	0.804482	0.054599	0.324016	3.19999e-29	9.04471e-28	15	22	22	D1	Blood (GTEx)	EpiXcan	0.988129	gtex_bl	0.999981
4398	ENSG00000066654	THUMPD1	0.247542	0.0577223	0.804489	0.0062817	0.0157886	0.0294471	0.0784139	9	9	9	D1	Blood (GTEx)	EpiXcan	0.988129	gtex_bl	0.999981
4399	ENSG00000129933	MAU2	-0.24753	-0.0234385	0.804498	0.026179	0.0744074	1.41441e-06	6.71996e-06	23	28	28	D1	Blood (GTEx)	EpiXcan	0.988129	gtex_bl	0.999981
4400	ENSG00000157927	RADIL	-0.247107	-0.0331272	0.804825	0.0127722	0.0261356	0.00482542	0.0145318	10	14	14	D1	Blood (GTEx)	EpiXcan	0.988129	gtex_bl	0.999981
4401	ENSG00000167904	TMEM68	0.247092	0.117743	0.804837	0.00202771	0.0430773	0.000267547	0.000951826	4	7	7	D1	Blood (GTEx)	EpiXcan	0.988129	gtex_bl	0.999981
4402	ENSG00000114491	UMPS	0.24701	0.0391612	0.8049	0.00704557	0.0157881	0.0277958	0.0743581	7	8	8	D1	Blood (GTEx)	EpiXcan	0.988129	gtex_bl	0.999981
4403	ENSG00000136718	IMP4	0.246801	0.410413	0.805063	0.000132901	0.0256346	0.00491957	0.014802	2	3	3	D1	Blood (GTEx)	EpiXcan	0.988129	gtex_bl	0.999981
4404	ENSG00000105472	CLEC11A	0.246259	0.017519	0.805482	0.0928105	0.170921	1.46966e-14	1.48199e-13	12	20	20	D1	Blood (GTEx)	EpiXcan	0.988129	gtex_bl	0.999981
4405	ENSG00000163739	CXCL1	0.246225	0.0604574	0.805508	0.00849377	0.024863	0.00584847	0.0173883	13	14	14	D1	Blood (GTEx)	EpiXcan	0.988129	gtex_bl	0.999981
4406	ENSG00000181830	SLC35C1	0.24618	0.0501643	0.805543	0.0121987	0.0514288	7.58914e-05	0.000289029	4	4	4	D1	Blood (GTEx)	EpiXcan	0.988129	gtex_bl	0.999981
4407	ENSG00000099949	LZTR1	0.246161	0.0256172	0.805558	0.0531786	0.371713	4.17267e-34	1.61824e-32	32	44	44	D1	Blood (GTEx)	EpiXcan	0.988129	gtex_bl	0.999981
4408	ENSG00000111424	VDR	0.245965	0.0170293	0.80571	0.0885516	0.138097	2.31125e-11	1.766e-10	16	21	21	D1	Blood (GTEx)	EpiXcan	0.988129	gtex_bl	0.999981
4409	ENSG00000119537	KDSR	0.245848	0.038929	0.8058	0.0160028	0.0523161	4.08072e-05	0.000160735	1	1	1	D1	Blood (GTEx)	EpiXcan	0.988129	gtex_bl	0.999981
4410	ENSG00000213047	DENND1B	-0.245719	-0.0668816	0.8059	0.00714618	0.0445815	0.000189199	0.000684226	1	2	2	D1	Blood (GTEx)	EpiXcan	0.988129	gtex_bl	0.999981
4411	ENSG00000006025	OSBPL7	0.245437	0.0373117	0.806118	0.0163273	0.040373	0.000390101	0.00135884	3	6	6	D1	Blood (GTEx)	EpiXcan	0.988129	gtex_bl	0.999981
4412	ENSG00000176890	TYMS	0.244885	0.01181	0.806545	0.0133577	0.0289251	0.00265417	0.00824047	5	6	6	D1	Blood (GTEx)	EpiXcan	0.988129	gtex_bl	0.999981
4413	ENSG00000090674	MCOLN1	0.244776	0.0913007	0.80663	0.0230274	0.0253028	0.00607914	0.0180387	20	23	23	D1	Blood (GTEx)	EpiXcan	0.988129	gtex_bl	0.999981
4414	ENSG00000119041	GTF3C3	-0.24473	-0.0113361	0.806666	0.0835284	0.113835	1.2097e-09	7.98544e-09	35	40	39	D1	Blood (GTEx)	EpiXcan	0.988129	gtex_bl	0.999981
4415	ENSG00000228794	LINC01128	-0.244716	-0.130922	0.806676	0.0405927	0.0547559	3.9925e-05	0.000157772	22	29	29	D1	Blood (GTEx)	EpiXcan	0.988129	gtex_bl	0.999981
4416	ENSG00000179598	PLD6	0.244653	0.0309478	0.806725	0.0461118	0.0802155	3.53604e-07	1.78555e-06	26	32	32	D1	Blood (GTEx)	EpiXcan	0.988129	gtex_bl	0.999981
4417	ENSG00000214331	AC009053.1	-0.244609	-0.0923959	0.806759	0.110418	0.0465086	0.000159381	0.000582709	62	69	69	D1	Blood (GTEx)	EpiXcan	0.988129	gtex_bl	0.999981
4418	ENSG00000267283	AC005306.1	0.244322	0.0881648	0.806981	0.00351997	0.0721657	2.51577e-06	1.15654e-05	3	5	5	D1	Blood (GTEx)	EpiXcan	0.988143	gtex_bl	0.999981
4419	ENSG00000164403	SHROOM1	0.243741	0.0521858	0.807432	0.0115473	0.309246	8.22781e-28	2.13971e-26	8	13	13	D1	Blood (GTEx)	EpiXcan	0.988143	gtex_bl	0.999981
4420	ENSG00000259953	AL138756.1	-0.2433	-0.0381038	0.807773	0.046821	0.135904	2.87615e-11	2.17521e-10	17	23	23	D1	Blood (GTEx)	EpiXcan	0.988143	gtex_bl	0.999981
4421	ENSG00000167325	RRM1	0.243263	0.0275588	0.807802	0.0309403	0.0744979	8.21999e-07	3.99065e-06	12	14	14	D1	Blood (GTEx)	EpiXcan	0.988143	gtex_bl	0.999981
4422	ENSG00000050820	BCAR1	-0.242683	-0.0197072	0.808251	0.00932946	0.0140586	0.0404498	0.105152	18	22	22	D1	Blood (GTEx)	EpiXcan	0.988143	gtex_bl	0.999981
4423	ENSG00000167468	GPX4	-0.242683	-0.0613132	0.808251	0.0353197	0.0428306	0.00029538	0.00104333	24	33	33	D1	Blood (GTEx)	EpiXcan	0.988143	gtex_bl	0.999981
4424	ENSG00000106686	SPATA6L	0.242544	0.0221139	0.808359	0.0295692	0.0510573	7.28397e-05	0.00027836	23	29	29	D1	Blood (GTEx)	EpiXcan	0.988143	gtex_bl	0.999981
4425	ENSG00000129083	COPB1	0.242107	0.0198059	0.808697	0.070695	0.169408	2.50209e-14	2.48551e-13	9	9	9	D1	Blood (GTEx)	EpiXcan	0.988143	gtex_bl	0.999981
4426	ENSG00000137460	FHDC1	0.242094	0.0108068	0.808707	0.02406	0.0538981	4.08641e-05	0.000160911	14	16	16	D1	Blood (GTEx)	EpiXcan	0.988143	gtex_bl	0.999981
4427	ENSG00000154319	FAM167A	-0.242025	-0.0161258	0.808761	0.0762576	0.225241	7.3352e-19	1.06253e-17	5	6	6	D1	Blood (GTEx)	EpiXcan	0.988143	gtex_bl	0.999981
4428	ENSG00000148459	PDSS1	0.241991	0.0155791	0.808787	0.0904866	0.26359	1.58594e-22	2.96747e-21	32	45	45	D1	Blood (GTEx)	EpiXcan	0.988143	gtex_bl	0.999981
4429	ENSG00000163013	FBXO41	-0.241766	0.00113469	0.808962	0.0530563	0.023166	0.00827094	0.024087	37	42	42	D1	Blood (GTEx)	EpiXcan	0.988143	gtex_bl	0.999981
4430	ENSG00000149084	HSD17B12	-0.241148	-0.0114704	0.809441	0.163166	0.530633	1.40818e-57	2.15937e-55	25	38	38	D1	Blood (GTEx)	EpiXcan	0.988306	gtex_bl	0.999981
4431	ENSG00000072778	ACADVL	-0.241121	-0.0228729	0.809461	0.0364103	0.093266	6.64516e-08	3.63332e-07	3	3	3	D1	Blood (GTEx)	EpiXcan	0.988306	gtex_bl	0.999981
4432	ENSG00000142583	SLC2A5	0.240005	0.0183512	0.810326	0.0613384	0.0448939	0.000219832	0.000789867	31	36	36	D1	Blood (GTEx)	EpiXcan	0.988624	gtex_bl	0.999981
4433	ENSG00000185339	TCN2	-0.23952	-0.0282899	0.810703	0.0736072	0.0146025	0.0341447	0.0898825	44	49	49	D1	Blood (GTEx)	EpiXcan	0.988624	gtex_bl	0.999981
4434	ENSG00000138835	RGS3	0.239407	0.0192301	0.81079	0.0540404	0.189367	5.11613e-16	5.76472e-15	7	10	10	D1	Blood (GTEx)	EpiXcan	0.988624	gtex_bl	0.999981
4435	ENSG00000204469	PRRC2A	0.239221	0.0136077	0.810934	0.0374509	0.108512	3.3797e-09	2.13145e-08	24	26	26	D1	Blood (GTEx)	EpiXcan	0.988624	gtex_bl	0.999981
4436	ENSG00000149577	SIDT2	-0.239155	-0.01417	0.810985	0.114653	0.309927	3.24374e-27	8.13435e-26	11	14	14	D1	Blood (GTEx)	EpiXcan	0.988624	gtex_bl	0.999981
4437	ENSG00000204267	TAP2	-0.238904	-0.0134475	0.81118	0.105708	0.239428	5.08802e-20	7.9858e-19	32	39	39	D1	Blood (GTEx)	EpiXcan	0.988624	gtex_bl	0.999981
4438	ENSG00000238105	GOLGA2P5	0.238654	0.0245832	0.811374	0.0510391	0.0801472	1.87326e-07	9.69025e-07	12	13	13	D1	Blood (GTEx)	EpiXcan	0.988624	gtex_bl	0.999981
4439	ENSG00000169131	ZNF354A	-0.23848	-0.00973282	0.811509	0.294161	0.354463	9.2296e-32	3.07063e-30	41	47	47	D1	Blood (GTEx)	EpiXcan	0.988624	gtex_bl	0.999981
4440	ENSG00000116337	AMPD2	-0.237976	-0.044538	0.811899	0.0197961	0.0504043	8.67689e-05	0.000327556	9	9	9	D1	Blood (GTEx)	EpiXcan	0.988624	gtex_bl	0.999981
4441	ENSG00000213347	MXD3	0.237767	0.0694212	0.812062	0.0105314	0.0504474	7.54957e-05	0.000287686	13	15	15	D1	Blood (GTEx)	EpiXcan	0.988624	gtex_bl	0.999981
4442	ENSG00000158286	RNF207	-0.237622	-0.0279206	0.812174	0.0260557	0.09245	5.51866e-08	3.04108e-07	10	10	10	D1	Blood (GTEx)	EpiXcan	0.988624	gtex_bl	0.999981
4443	ENSG00000177383	MAGEF1	0.237388	0.042544	0.812356	0.0115897	0.0223732	0.0089612	0.0259894	11	16	16	D1	Blood (GTEx)	EpiXcan	0.988624	gtex_bl	0.999981
4444	ENSG00000232677	LINC00665	0.237301	0.0309687	0.812423	0.0203384	0.0911488	8.94559e-08	4.81416e-07	8	13	13	D1	Blood (GTEx)	EpiXcan	0.988624	gtex_bl	0.999981
4445	ENSG00000182230	FAM153B	-0.237243	-0.0140433	0.812468	0.151848	0.288282	3.69023e-25	8.08398e-24	33	35	35	D1	Blood (GTEx)	EpiXcan	0.988624	gtex_bl	0.999981
4446	ENSG00000197020	ZNF100	-0.236828	-0.00735418	0.81279	0.38203	0.532865	2.82405e-57	4.28132e-55	15	18	18	D1	Blood (GTEx)	EpiXcan	0.988624	gtex_bl	0.999981
4447	ENSG00000102910	LONP2	-0.2367	-0.00812199	0.812889	0.0469338	0.0898857	1.20422e-07	6.37013e-07	15	20	20	D1	Blood (GTEx)	EpiXcan	0.988624	gtex_bl	0.999981
4448	ENSG00000023171	GRAMD1B	-0.23665	-0.030403	0.812928	0.0304469	0.0484199	0.000119249	0.000443024	19	19	19	D1	Blood (GTEx)	EpiXcan	0.988624	gtex_bl	0.999981
4449	ENSG00000131697	NPHP4	0.236298	0.0354174	0.813201	0.0145473	0.0437624	0.000257845	0.000918534	8	12	12	D1	Blood (GTEx)	EpiXcan	0.988624	gtex_bl	0.999981
4450	ENSG00000267796	LIN37	0.235516	0.0438371	0.813808	0.0185652	0.0440827	0.000225961	0.00081058	12	16	16	D1	Blood (GTEx)	EpiXcan	0.988624	gtex_bl	0.999981
4451	ENSG00000177106	EPS8L2	0.235128	0.0383508	0.814109	0.0135111	0.0365394	0.000856525	0.00284393	14	19	19	D1	Blood (GTEx)	EpiXcan	0.988624	gtex_bl	0.999981
4452	ENSG00000148396	SEC16A	0.234215	0.0132054	0.814818	0.195364	0.317373	3.29889e-28	8.85523e-27	22	27	27	D1	Blood (GTEx)	EpiXcan	0.988624	gtex_bl	0.999981
4453	ENSG00000107643	MAPK8	0.234001	0.0532287	0.814984	0.0062967	0.028622	0.002628	0.00816492	7	11	11	D1	Blood (GTEx)	EpiXcan	0.988624	gtex_bl	0.999981
4454	ENSG00000215915	ATAD3C	0.233942	0.0400478	0.81503	0.0203612	0.0400044	0.000415914	0.00144498	11	15	15	D1	Blood (GTEx)	EpiXcan	0.988624	gtex_bl	0.999981
4455	ENSG00000205485	AC004980.1	-0.233798	-0.0377331	0.815142	0.0308908	0.0390349	0.000569961	0.00194472	19	22	22	D1	Blood (GTEx)	EpiXcan	0.988624	gtex_bl	0.999981
4456	ENSG00000188647	PTAR1	-0.233793	-0.0297123	0.815146	0.0406975	0.0726175	1.42546e-06	6.77005e-06	31	35	35	D1	Blood (GTEx)	EpiXcan	0.988624	gtex_bl	0.999981
4457	ENSG00000100722	ZC3H14	-0.233579	-0.0299449	0.815312	0.029301	0.0179172	0.017817	0.0490805	12	15	15	D1	Blood (GTEx)	EpiXcan	0.988624	gtex_bl	0.999981
4458	ENSG00000118620	ZNF430	-0.233104	-0.0147894	0.815681	0.102644	0.150902	5.33022e-13	4.7093e-12	31	38	38	D1	Blood (GTEx)	EpiXcan	0.988624	gtex_bl	0.999981
4459	ENSG00000165948	IFI27L1	-0.232763	-0.0167504	0.815946	0.0359003	0.013924	0.0425338	0.110055	25	31	31	D1	Blood (GTEx)	EpiXcan	0.988624	gtex_bl	0.999981
4460	ENSG00000234745	HLA-B	-0.232698	-0.0343851	0.815996	0.0350893	0.11323	1.19232e-09	7.8788e-09	23	33	33	D1	Blood (GTEx)	EpiXcan	0.988624	gtex_bl	0.999981
4461	ENSG00000160284	SPATC1L	-0.232639	-0.0108204	0.816041	0.129378	0.445572	2.10194e-46	1.66916e-44	22	32	32	D1	Blood (GTEx)	EpiXcan	0.988624	gtex_bl	0.999981
4462	ENSG00000152457	DCLRE1C	-0.232611	-0.00174213	0.816063	0.0898671	0.0973221	2.17892e-08	1.25894e-07	49	55	55	D1	Blood (GTEx)	EpiXcan	0.988624	gtex_bl	0.999981
4463	ENSG00000152404	CWF19L2	0.232409	0.0234493	0.816221	0.027521	0.102684	1.03303e-08	6.19679e-08	25	28	28	D1	Blood (GTEx)	EpiXcan	0.988624	gtex_bl	0.999981
4464	ENSG00000128989	ARPP19	-0.232402	-0.0213802	0.816226	0.0256614	0.0756018	1.35826e-06	6.46471e-06	15	18	18	D1	Blood (GTEx)	EpiXcan	0.988624	gtex_bl	0.999981
4465	ENSG00000143368	SF3B4	0.231927	0.0535481	0.816594	0.00884043	0.0134923	0.0428998	0.110937	5	5	5	D1	Blood (GTEx)	EpiXcan	0.988624	gtex_bl	0.999981
4466	ENSG00000160200	CBS	-0.231769	-0.0517542	0.816717	0.0156841	0.260459	1.05972e-23	2.1101e-22	30	46	46	D1	Blood (GTEx)	EpiXcan	0.988624	gtex_bl	0.999981
4467	ENSG00000125898	FAM110A	-0.231019	-0.0570905	0.8173	0.00658336	0.0809567	3.61413e-07	1.82429e-06	1	2	2	D1	Blood (GTEx)	EpiXcan	0.988624	gtex_bl	0.999981
4468	ENSG00000122417	ODF2L	0.230968	0.0297973	0.81734	0.0160774	0.053434	3.57217e-05	0.000142003	18	21	21	D1	Blood (GTEx)	EpiXcan	0.988624	gtex_bl	0.999981
4469	ENSG00000137574	TGS1	0.230614	0.0259852	0.817615	0.025883	0.139024	1.20377e-11	9.49702e-11	8	13	13	D1	Blood (GTEx)	EpiXcan	0.988624	gtex_bl	0.999981
4470	ENSG00000224051	CPTP	-0.230466	-0.0857208	0.81773	0.00401918	0.0697242	3.60734e-06	1.62531e-05	3	4	4	D1	Blood (GTEx)	EpiXcan	0.988624	gtex_bl	0.999981
4471	ENSG00000072952	MRVI1	-0.230403	-0.00808697	0.817779	0.0251041	0.0150569	0.0305929	0.0811734	22	23	23	D1	Blood (GTEx)	EpiXcan	0.988624	gtex_bl	0.999981
4472	ENSG00000126246	IGFLR1	-0.230085	-0.00944597	0.818026	0.255607	0.38545	1.08913e-35	4.5692e-34	20	20	20	D1	Blood (GTEx)	EpiXcan	0.988624	gtex_bl	0.999981
4473	ENSG00000127527	EPS15L1	0.229646	0.0316901	0.818367	0.0707754	0.0102096	0.0765694	0.187709	47	61	61	D1	Blood (GTEx)	EpiXcan	0.988624	gtex_bl	0.999981
4474	ENSG00000100036	SLC35E4	-0.229538	-0.0245311	0.818451	0.0481741	0.0714054	2.54619e-06	1.17013e-05	22	30	30	D1	Blood (GTEx)	EpiXcan	0.988624	gtex_bl	0.999981
4475	ENSG00000143570	SLC39A1	0.22928	0.0752812	0.818652	0.0031217	0.0578229	2.43881e-05	9.90147e-05	20	23	23	D1	Blood (GTEx)	EpiXcan	0.988624	gtex_bl	0.999981
4476	ENSG00000100483	VCPKMT	0.229128	0.0327725	0.818769	0.0111141	0.0164667	0.0270559	0.0725533	8	10	10	D1	Blood (GTEx)	EpiXcan	0.988624	gtex_bl	0.999981
4477	ENSG00000183018	SPNS2	-0.22908	-0.026838	0.818807	0.0800278	0.143459	4.24585e-12	3.47508e-11	37	44	44	D1	Blood (GTEx)	EpiXcan	0.988624	gtex_bl	0.999981
4478	ENSG00000198818	SFT2D1	-0.228553	-0.0100938	0.819216	0.19347	0.312476	6.75189e-28	1.76969e-26	24	28	28	D1	Blood (GTEx)	EpiXcan	0.988624	gtex_bl	0.999981
4479	ENSG00000158373	HIST1H2BD	-0.228159	-0.0113163	0.819522	0.15052	0.166573	1.17197e-13	1.1003e-12	45	52	52	D1	Blood (GTEx)	EpiXcan	0.988624	gtex_bl	0.999981
4480	ENSG00000100441	KHNYN	0.227873	0.0189812	0.819745	0.05346	0.364986	3.26753e-34	1.27836e-32	17	20	20	D1	Blood (GTEx)	EpiXcan	0.988624	gtex_bl	0.999981
4481	ENSG00000183826	BTBD9	-0.227762	-0.0159504	0.819831	0.105459	0.0628536	1.15136e-05	4.87163e-05	89	105	105	D1	Blood (GTEx)	EpiXcan	0.988624	gtex_bl	0.999981
4482	ENSG00000171314	PGAM1	0.227628	0.00555789	0.819935	0.0873266	0.0793755	5.65824e-07	2.79476e-06	45	53	53	D1	Blood (GTEx)	EpiXcan	0.988624	gtex_bl	0.999981
4483	ENSG00000166452	AKIP1	0.227425	0.0414426	0.820093	0.0256724	0.0371091	0.000776662	0.00259296	13	15	15	D1	Blood (GTEx)	EpiXcan	0.988624	gtex_bl	0.999981
4484	ENSG00000059122	FLYWCH1	-0.227343	-0.0113923	0.820157	0.148725	0.717382	3.8515e-103	1.71276e-99	9	17	17	D1	Blood (GTEx)	EpiXcan	0.988624	gtex_bl	0.999981
4485	ENSG00000260766	AL513302.2	0.227269	0.0134888	0.820215	0.0618283	0.105581	6.82073e-09	4.14369e-08	10	10	10	D1	Blood (GTEx)	EpiXcan	0.988624	gtex_bl	0.999981
4486	ENSG00000260630	SNAI3-AS1	-0.227121	-0.0234081	0.82033	0.0379216	0.222843	1.04624e-18	1.49602e-17	12	18	18	D1	Blood (GTEx)	EpiXcan	0.988624	gtex_bl	0.999981
4487	ENSG00000166398	KIAA0355	0.227021	0.0691933	0.820407	0.0100432	0.010618	0.072492	0.178632	7	7	7	D1	Blood (GTEx)	EpiXcan	0.988624	gtex_bl	0.999981
4488	ENSG00000162972	MAIP1	0.226598	0.0045138	0.820736	0.0556986	0.0658815	5.39147e-06	2.37542e-05	24	28	28	D1	Blood (GTEx)	EpiXcan	0.988624	gtex_bl	0.999981
4489	ENSG00000178252	WDR6	0.226019	0.00931	0.821186	0.149236	0.317781	2.87118e-28	7.73825e-27	30	37	37	D1	Blood (GTEx)	EpiXcan	0.988624	gtex_bl	0.999981
4490	ENSG00000151366	NDUFC2	-0.225701	-0.0158005	0.821434	0.04372	0.0470491	0.000150899	0.000553365	40	47	47	D1	Blood (GTEx)	EpiXcan	0.988624	gtex_bl	0.999981
4491	ENSG00000176978	DPP7	-0.225652	-0.0534234	0.821472	0.0142791	0.0207209	0.0119641	0.0339892	11	16	16	D1	Blood (GTEx)	EpiXcan	0.988624	gtex_bl	0.999981
4492	ENSG00000133574	GIMAP4	0.225441	0.0204917	0.821637	0.0379694	0.0533675	4.78889e-05	0.000186645	22	22	22	D1	Blood (GTEx)	EpiXcan	0.988624	gtex_bl	0.999981
4493	ENSG00000100416	TRMU	0.224964	0.0504292	0.822008	0.00701607	0.0158576	0.0266991	0.0716829	8	9	9	D1	Blood (GTEx)	EpiXcan	0.988624	gtex_bl	0.999981
4494	ENSG00000224597	SVIL-AS1	0.224846	0.0134861	0.822099	0.0729104	0.138491	1.52599e-11	1.18915e-10	10	10	10	D1	Blood (GTEx)	EpiXcan	0.988624	gtex_bl	0.999981
4495	ENSG00000155957	TMBIM4	0.224324	0.0200676	0.822505	0.0517839	0.0774049	7.38943e-07	3.60711e-06	11	11	11	D1	Blood (GTEx)	EpiXcan	0.988624	gtex_bl	0.999981
4496	ENSG00000164663	USP49	-0.223716	-0.0285241	0.822978	0.0311237	0.0923018	5.6844e-08	3.12466e-07	12	16	16	D1	Blood (GTEx)	EpiXcan	0.988624	gtex_bl	0.999981
4497	ENSG00000171067	C11orf24	0.223504	0.0135684	0.823143	0.0764222	0.0575109	2.17044e-05	8.86583e-05	36	48	48	D1	Blood (GTEx)	EpiXcan	0.988624	gtex_bl	0.999981
4498	ENSG00000128272	ATF4	-0.223423	-0.0315363	0.823206	0.0196086	0.0100254	0.0810935	0.197601	18	20	20	D1	Blood (GTEx)	EpiXcan	0.988624	gtex_bl	0.999981
4499	ENSG00000143847	PPFIA4	-0.223397	-0.0145937	0.823227	0.0678157	0.136337	1.08505e-11	8.59087e-11	13	16	16	D1	Blood (GTEx)	EpiXcan	0.988624	gtex_bl	0.999981
4500	ENSG00000149499	EML3	-0.223385	-0.00956321	0.823236	0.165325	0.2438	9.16351e-21	1.50926e-19	41	48	48	D1	Blood (GTEx)	EpiXcan	0.988624	gtex_bl	0.999981
4501	ENSG00000176155	CCDC57	0.2232	0.0192393	0.82338	0.0564904	0.170698	5.29205e-14	5.10125e-13	27	33	33	D1	Blood (GTEx)	EpiXcan	0.988624	gtex_bl	0.999981
4502	ENSG00000104341	LAPTM4B	-0.223187	-0.0239599	0.82339	0.0520421	0.0764007	1.05994e-06	5.09939e-06	18	24	24	D1	Blood (GTEx)	EpiXcan	0.988624	gtex_bl	0.999981
4503	ENSG00000160255	ITGB2	0.223115	0.0193601	0.823446	0.0358409	0.250693	8.22911e-22	1.4599e-20	13	15	15	D1	Blood (GTEx)	EpiXcan	0.988624	gtex_bl	0.999981
4504	ENSG00000111254	AKAP3	-0.223026	-0.0144714	0.823515	0.0572604	0.0955661	3.84621e-08	2.16325e-07	16	18	18	D1	Blood (GTEx)	EpiXcan	0.988624	gtex_bl	0.999981
4505	ENSG00000050344	NFE2L3	-0.222823	-0.0202664	0.823673	0.0530686	0.0921284	6.94582e-08	3.78994e-07	34	43	43	D1	Blood (GTEx)	EpiXcan	0.988624	gtex_bl	0.999981
4506	ENSG00000078177	N4BP2	-0.222648	-0.0345871	0.823809	0.0164954	0.0506163	8.54556e-05	0.000323056	14	15	15	D1	Blood (GTEx)	EpiXcan	0.988624	gtex_bl	0.999981
4507	ENSG00000137522	RNF121	0.222427	0.0621225	0.823981	0.0149599	0.0258392	0.00521684	0.0156119	19	21	21	D1	Blood (GTEx)	EpiXcan	0.988624	gtex_bl	0.999981
4508	ENSG00000181031	RPH3AL	-0.22202	-0.024995	0.824298	0.0487883	0.130315	9.10568e-11	6.56998e-10	39	50	50	D1	Blood (GTEx)	EpiXcan	0.988624	gtex_bl	0.999981
4509	ENSG00000240694	PNMA2	0.222015	0.0192444	0.824302	0.0471971	0.0164877	0.0258105	0.0694931	53	64	64	D1	Blood (GTEx)	EpiXcan	0.988624	gtex_bl	0.999981
4510	ENSG00000114735	HEMK1	0.221784	-0.00814134	0.824482	0.0441637	0.0482814	0.000117154	0.00043597	25	29	29	D1	Blood (GTEx)	EpiXcan	0.988624	gtex_bl	0.999981
4511	ENSG00000183828	NUDT14	-0.221776	-0.0168416	0.824488	0.0270561	0.0886391	8.37115e-08	4.52877e-07	13	19	19	D1	Blood (GTEx)	EpiXcan	0.988624	gtex_bl	0.999981
4512	ENSG00000182841	RRP7BP	-0.221447	-0.0202192	0.824744	0.0523638	0.111195	2.43598e-09	1.56168e-08	21	25	25	D1	Blood (GTEx)	EpiXcan	0.988624	gtex_bl	0.999981
4513	ENSG00000114626	ABTB1	0.221125	0.0208439	0.824995	0.0261081	0.0603255	1.34487e-05	5.63325e-05	9	10	10	D1	Blood (GTEx)	EpiXcan	0.988624	gtex_bl	0.999981
4514	ENSG00000263142	LRRC37A17P	-0.220991	-0.023463	0.825099	0.0497609	0.0930699	6.29811e-08	3.45206e-07	35	46	46	D1	Blood (GTEx)	EpiXcan	0.988624	gtex_bl	0.999981
4515	ENSG00000224660	SH3BP5-AS1	-0.220821	-0.0078722	0.825232	0.132425	0.0740025	1.20562e-06	5.76493e-06	90	108	108	D1	Blood (GTEx)	EpiXcan	0.988624	gtex_bl	0.999981
4516	ENSG00000111615	KRR1	0.220793	0.0248233	0.825254	0.0258659	0.0449874	0.000186439	0.000675159	15	16	16	D1	Blood (GTEx)	EpiXcan	0.988624	gtex_bl	0.999981
4517	ENSG00000133597	ADCK2	0.220072	0.0183944	0.825815	0.201735	0.163483	1.58713e-13	1.46939e-12	60	72	72	D1	Blood (GTEx)	EpiXcan	0.988661	gtex_bl	0.999981
4518	ENSG00000177570	SAMD12	-0.219405	-0.0131152	0.826334	0.109542	0.209053	1.66537e-17	2.15916e-16	28	37	37	D1	Blood (GTEx)	EpiXcan	0.988661	gtex_bl	0.999981
4519	ENSG00000106004	HOXA5	0.2193	0.0399552	0.826417	0.0250186	0.0324572	0.00151078	0.00484737	18	19	19	D1	Blood (GTEx)	EpiXcan	0.988661	gtex_bl	0.999981
4520	ENSG00000140950	TLDC1	0.218621	0.0132366	0.826946	0.0615299	0.176888	1.56707e-14	1.57664e-13	32	41	41	D1	Blood (GTEx)	EpiXcan	0.988661	gtex_bl	0.999981
4521	ENSG00000197208	SLC22A4	-0.218407	-0.00670479	0.827112	0.0234171	0.0107917	0.0719843	0.17748	25	29	29	D1	Blood (GTEx)	EpiXcan	0.988661	gtex_bl	0.999981
4522	ENSG00000025772	TOMM34	-0.218306	-0.0665194	0.827191	0.00245029	0.296067	5.46575e-26	1.26375e-24	9	10	10	D1	Blood (GTEx)	EpiXcan	0.988661	gtex_bl	0.999981
4523	ENSG00000141576	RNF157	-0.218283	-0.0484858	0.827209	0.104796	0.0697866	3.44108e-06	1.55303e-05	79	93	93	D1	Blood (GTEx)	EpiXcan	0.988661	gtex_bl	0.999981
4524	ENSG00000204301	NOTCH4	-0.21765	0.00166783	0.827702	0.0617879	0.470987	1.73333e-47	1.48233e-45	14	20	20	D1	Blood (GTEx)	EpiXcan	0.988661	gtex_bl	0.999981
4525	ENSG00000110801	PSMD9	-0.217567	-0.0585007	0.827767	0.0364821	0.0249013	0.00637623	0.0188698	24	32	32	D1	Blood (GTEx)	EpiXcan	0.988661	gtex_bl	0.999981
4526	ENSG00000100376	FAM118A	0.21734	0.00676611	0.827944	0.302794	0.677518	1.44992e-91	1.75848e-88	32	46	46	D1	Blood (GTEx)	EpiXcan	0.988661	gtex_bl	0.999981
4527	ENSG00000153317	ASAP1	-0.217327	-0.0130117	0.827954	0.0560291	0.119564	4.38812e-10	2.99601e-09	12	13	13	D1	Blood (GTEx)	EpiXcan	0.988661	gtex_bl	0.999981
4528	ENSG00000169710	FASN	-0.216963	-0.0368573	0.828237	0.0171183	0.0557792	3.09644e-05	0.000123904	10	12	12	D1	Blood (GTEx)	EpiXcan	0.988661	gtex_bl	0.999981
4529	ENSG00000120008	WDR11	-0.216921	-0.0870987	0.82827	0.00485878	0.132848	1.87041e-11	1.44572e-10	10	11	11	D1	Blood (GTEx)	EpiXcan	0.988661	gtex_bl	0.999981
4530	ENSG00000137441	FGFBP2	-0.216754	-0.0347046	0.8284	0.0252863	0.0498711	7.69064e-05	0.00029256	19	22	22	D1	Blood (GTEx)	EpiXcan	0.988661	gtex_bl	0.999981
4531	ENSG00000197043	ANXA6	-0.216567	-0.0179464	0.828546	0.0476204	0.110465	2.32026e-09	1.48963e-08	15	20	20	D1	Blood (GTEx)	EpiXcan	0.988661	gtex_bl	0.999981
4532	ENSG00000245532	NEAT1	0.216527	0.0169295	0.828577	0.0280217	0.122938	1.78791e-10	1.25474e-09	6	8	8	D1	Blood (GTEx)	EpiXcan	0.988661	gtex_bl	0.999981
4533	ENSG00000169914	OTUD3	0.216468	0.012544	0.828623	0.0777453	0.115422	8.92617e-10	5.96016e-09	53	62	62	D1	Blood (GTEx)	EpiXcan	0.988661	gtex_bl	0.999981
4534	ENSG00000140948	ZCCHC14	0.21645	0.0354343	0.828637	0.029393	0.0234008	0.00788086	0.0230264	41	47	47	D1	Blood (GTEx)	EpiXcan	0.988661	gtex_bl	0.999981
4535	ENSG00000116151	MORN1	0.216296	0.0523764	0.828757	0.00716241	0.0374828	0.000797095	0.00265585	2	2	2	D1	Blood (GTEx)	EpiXcan	0.988661	gtex_bl	0.999981
4536	ENSG00000137094	DNAJB5	0.215671	0.0183508	0.829245	0.0645315	0.0816265	4.22563e-07	2.1106e-06	39	46	46	D1	Blood (GTEx)	EpiXcan	0.989024	gtex_bl	0.999981
4537	ENSG00000178922	HYI	-0.215145	-0.0505018	0.829655	0.00746915	0.0298672	0.00234346	0.00732694	2	3	3	D1	Blood (GTEx)	EpiXcan	0.989083	gtex_bl	0.999981
4538	ENSG00000162222	TTC9C	0.214711	0.0281959	0.829993	0.0152511	0.0829023	3.43306e-07	1.73552e-06	9	10	10	D1	Blood (GTEx)	EpiXcan	0.989083	gtex_bl	0.999981
4539	ENSG00000214413	BBIP1	0.21455	0.0490906	0.830119	0.0114485	0.0290392	0.00327476	0.0100526	10	11	11	D1	Blood (GTEx)	EpiXcan	0.989083	gtex_bl	0.999981
4540	ENSG00000166261	ZNF202	0.214506	0.0321344	0.830153	0.0228248	0.0164919	0.0263777	0.0708914	38	49	49	D1	Blood (GTEx)	EpiXcan	0.989083	gtex_bl	0.999981
4541	ENSG00000100106	TRIOBP	-0.214435	-0.0147114	0.830208	0.084499	0.190779	4.94303e-16	5.58383e-15	27	31	31	D1	Blood (GTEx)	EpiXcan	0.989083	gtex_bl	0.999981
4542	ENSG00000053372	MRTO4	-0.212323	-0.0391468	0.831855	0.0840647	0.0502778	7.92049e-05	0.000300875	58	70	70	D1	Blood (GTEx)	EpiXcan	0.989953	gtex_bl	0.999981
4543	ENSG00000187446	CHP1	0.21218	0.0317803	0.831967	0.0186582	0.07465	1.52046e-06	7.18544e-06	12	17	17	D1	Blood (GTEx)	EpiXcan	0.989953	gtex_bl	0.999981
4544	ENSG00000128266	GNAZ	-0.2121	-0.0692129	0.832029	0.00463033	0.0118316	0.0605553	0.151712	5	12	12	D1	Blood (GTEx)	EpiXcan	0.989953	gtex_bl	0.999981
