## Supplementary Appendix 9 for "IL10RB as a key regulator of COVID-19 host susceptibility and severity" (part 11 of 40)

### Sheet: Blood (GTEx) (continued)
	gene	gene_name	zscore	effect_size	pvalue	var_g	pred_perf_r2	pred_perf_pval	pred_perf_qval	n_snps_used	n_snps_in_cov	n_snps_in_model	gwas	tissue	method	gwas_fdr	Tissue.keyword	fdr_all
4545	ENSG00000134759	ELP2	-0.211912	-0.0148874	0.832176	0.0642733	0.1724	2.63005e-14	2.60486e-13	9	11	11	D1	Blood (GTEx)	EpiXcan	0.989953	gtex_bl	0.999981
4546	ENSG00000109084	TMEM97	0.211859	0.0200309	0.832217	0.0653426	0.0737435	1.34941e-06	6.42486e-06	24	31	31	D1	Blood (GTEx)	EpiXcan	0.989953	gtex_bl	0.999981
4547	ENSG00000026950	BTN3A1	-0.211856	-0.0206446	0.832219	0.0621054	0.105599	3.55205e-09	2.23317e-08	21	27	27	D1	Blood (GTEx)	EpiXcan	0.989953	gtex_bl	0.999981
4548	ENSG00000031081	ARHGAP31	-0.21167	-0.0203673	0.832364	0.0281324	0.0608745	1.27579e-05	5.3692e-05	19	23	23	D1	Blood (GTEx)	EpiXcan	0.989953	gtex_bl	0.999981
4549	ENSG00000028116	VRK2	-0.211622	-0.0187387	0.832402	0.0625055	0.0937744	5.44761e-08	3.00317e-07	29	37	37	D1	Blood (GTEx)	EpiXcan	0.989953	gtex_bl	0.999981
4550	ENSG00000244482	LILRA6	0.211299	0.0152336	0.832654	0.115283	0.190017	1.76595e-16	2.11297e-15	81	117	117	D1	Blood (GTEx)	EpiXcan	0.989985	gtex_bl	0.999981
4551	ENSG00000203797	DDO	-0.211112	-0.0111278	0.8328	0.108664	0.226249	5.83588e-19	8.51822e-18	8	9	9	D1	Blood (GTEx)	EpiXcan	0.989985	gtex_bl	0.999981
4552	ENSG00000144231	POLR2D	0.210698	0.0249555	0.833123	0.0254656	0.0883792	1.4407e-07	7.55814e-07	8	9	9	D1	Blood (GTEx)	EpiXcan	0.989985	gtex_bl	0.999981
4553	ENSG00000136997	MYC	-0.210452	-0.0443378	0.833315	0.0626302	0.0104152	0.0788063	0.192697	47	55	55	D1	Blood (GTEx)	EpiXcan	0.989985	gtex_bl	0.999981
4554	ENSG00000063854	HAGH	-0.21035	-0.0511868	0.833395	0.00511823	0.0149297	0.0345111	0.0907933	5	6	6	D1	Blood (GTEx)	EpiXcan	0.989985	gtex_bl	0.999981
4555	ENSG00000106153	CHCHD2	-0.210127	-0.00798702	0.833569	0.109899	0.357713	1.83504e-33	6.8193e-32	59	68	68	D1	Blood (GTEx)	EpiXcan	0.989985	gtex_bl	0.999981
4556	ENSG00000169118	CSNK1G1	-0.209723	-0.0205157	0.833884	0.0327379	0.139235	4.85994e-12	3.95103e-11	9	13	13	D1	Blood (GTEx)	EpiXcan	0.989985	gtex_bl	0.999981
4557	ENSG00000167523	SPATA33	-0.209656	-0.028973	0.833936	0.0394286	0.0542592	4.3392e-05	0.000170263	21	26	26	D1	Blood (GTEx)	EpiXcan	0.989985	gtex_bl	0.999981
4558	ENSG00000105771	SMG9	0.209477	0.0423412	0.834076	0.00826919	0.0788034	7.66257e-07	3.73225e-06	7	9	9	D1	Blood (GTEx)	EpiXcan	0.989985	gtex_bl	0.999981
4559	ENSG00000143457	GOLPH3L	0.209116	0.0329396	0.834358	0.0164562	0.0542362	3.98952e-05	0.000157701	14	15	15	D1	Blood (GTEx)	EpiXcan	0.99	gtex_bl	0.999981
4560	ENSG00000101347	SAMHD1	-0.208992	-0.0242361	0.834455	0.0261255	0.0839126	2.88001e-07	1.46874e-06	11	14	14	D1	Blood (GTEx)	EpiXcan	0.99	gtex_bl	0.999981
4561	ENSG00000116871	MAP7D1	0.208451	0.0115278	0.834877	0.200663	0.334372	4.69353e-30	1.41346e-28	32	41	41	D1	Blood (GTEx)	EpiXcan	0.990106	gtex_bl	0.999981
4562	ENSG00000070831	CDC42	0.207846	0.0148217	0.835349	0.064659	0.169828	3.93505e-14	3.82914e-13	10	12	12	D1	Blood (GTEx)	EpiXcan	0.990106	gtex_bl	0.999981
4563	ENSG00000213626	LBH	0.207678	0.0252711	0.83548	0.0252137	0.0815612	5.098e-07	2.53211e-06	9	10	10	D1	Blood (GTEx)	EpiXcan	0.990106	gtex_bl	0.999981
4564	ENSG00000112763	BTN2A1	-0.207662	-0.00890385	0.835493	0.17277	0.349481	7.00372e-32	2.34765e-30	36	48	48	D1	Blood (GTEx)	EpiXcan	0.990106	gtex_bl	0.999981
4565	ENSG00000101365	IDH3B	0.207637	0.0564445	0.835512	0.0227285	0.0154954	0.031411	0.0831876	21	25	25	D1	Blood (GTEx)	EpiXcan	0.990106	gtex_bl	0.999981
4566	ENSG00000222041	CYTOR	-0.206451	-0.0222113	0.836439	0.0190621	0.110591	1.8662e-09	1.20683e-08	24	42	42	D1	Blood (GTEx)	EpiXcan	0.990106	gtex_bl	0.999981
4567	ENSG00000168824	HGNC:18790	0.206404	0.011066	0.836475	0.196252	0.415947	2.37043e-40	1.35725e-38	28	32	32	D1	Blood (GTEx)	EpiXcan	0.990106	gtex_bl	0.999981
4568	ENSG00000137726	FXYD6	-0.205904	-0.0526322	0.836866	0.0118838	0.0554791	3.78876e-05	0.000150077	7	7	7	D1	Blood (GTEx)	EpiXcan	0.990106	gtex_bl	0.999981
4569	ENSG00000168488	ATXN2L	0.205281	0.020774	0.837353	0.00514873	0.0224388	0.00936118	0.0270847	5	7	7	D1	Blood (GTEx)	EpiXcan	0.990106	gtex_bl	0.999981
4570	ENSG00000137764	MAP2K5	-0.204992	-0.0172168	0.837578	0.0506368	0.190166	9.84084e-16	1.08322e-14	14	19	19	D1	Blood (GTEx)	EpiXcan	0.990106	gtex_bl	0.999981
4571	ENSG00000168056	LTBP3	-0.204981	-0.0323281	0.837587	0.0381786	0.0505886	9.05356e-05	0.0003411	24	35	35	D1	Blood (GTEx)	EpiXcan	0.990106	gtex_bl	0.999981
4572	ENSG00000132361	CLUH	0.204787	0.0603051	0.837739	0.00621246	0.0139426	0.041727	0.108198	5	10	10	D1	Blood (GTEx)	EpiXcan	0.990106	gtex_bl	0.999981
4573	ENSG00000154153	RETREG1	-0.204551	-0.0373962	0.837923	0.0449931	0.0336709	0.00134862	0.00435957	56	74	74	D1	Blood (GTEx)	EpiXcan	0.990106	gtex_bl	0.999981
4574	ENSG00000089916	GPATCH2L	-0.204468	-0.00925176	0.837988	0.125736	0.186632	1.7764e-15	1.92206e-14	35	39	39	D1	Blood (GTEx)	EpiXcan	0.990106	gtex_bl	0.999981
4575	ENSG00000122477	LRRC39	0.204428	0.0412671	0.838019	0.0524456	0.0565845	2.74953e-05	0.000110753	54	64	64	D1	Blood (GTEx)	EpiXcan	0.990106	gtex_bl	0.999981
4576	ENSG00000114544	SLC41A3	-0.204269	-0.0301388	0.838143	0.0395506	0.154981	3.19615e-13	2.88692e-12	11	12	12	D1	Blood (GTEx)	EpiXcan	0.990106	gtex_bl	0.999981
4577	ENSG00000114354	TFG	0.204212	0.0141046	0.838188	0.095536	0.139027	1.45139e-11	1.13566e-10	17	20	20	D1	Blood (GTEx)	EpiXcan	0.990106	gtex_bl	0.999981
4578	ENSG00000147408	CSGALNACT1	0.203673	0.00858369	0.838609	0.22332	0.408709	1.17624e-38	5.87723e-37	40	45	45	D1	Blood (GTEx)	EpiXcan	0.990106	gtex_bl	0.999981
4579	ENSG00000187210	GCNT1	0.203511	0.0237537	0.838736	0.0331172	0.029918	0.00249561	0.00777533	13	15	15	D1	Blood (GTEx)	EpiXcan	0.990106	gtex_bl	0.999981
4580	ENSG00000197965	MPZL1	0.203433	0.010918	0.838796	0.0370678	0.0646801	5.60439e-06	2.46353e-05	6	6	6	D1	Blood (GTEx)	EpiXcan	0.990106	gtex_bl	0.999981
4581	ENSG00000150510	FAM124A	0.2032	0.0183945	0.838979	0.0989733	0.0162343	0.026707	0.0716899	82	101	101	D1	Blood (GTEx)	EpiXcan	0.990106	gtex_bl	0.999981
4582	ENSG00000177685	CRACR2B	0.203171	0.00875486	0.839001	0.067586	0.0690888	2.04705e-06	9.52223e-06	29	32	32	D1	Blood (GTEx)	EpiXcan	0.990106	gtex_bl	0.999981
4583	ENSG00000126602	TRAP1	-0.202602	-0.020969	0.839446	0.0403976	0.270441	1.66427e-23	3.27477e-22	9	11	11	D1	Blood (GTEx)	EpiXcan	0.990106	gtex_bl	0.999981
4584	ENSG00000139574	NPFF	0.202533	0.0614634	0.8395	0.0101537	0.0455818	0.000202012	0.0007278	1	1	1	D1	Blood (GTEx)	EpiXcan	0.990106	gtex_bl	0.999981
4585	ENSG00000164346	NSA2	-0.202493	0.000633079	0.839531	0.256846	0.430118	4.13295e-41	2.49492e-39	40	45	45	D1	Blood (GTEx)	EpiXcan	0.990106	gtex_bl	0.999981
4586	ENSG00000065183	WDR3	0.202361	0.00313167	0.839634	0.0107909	0.0128861	0.0463327	0.119076	10	11	11	D1	Blood (GTEx)	EpiXcan	0.990106	gtex_bl	0.999981
4587	ENSG00000177990	DPY19L2	-0.202281	-0.0191451	0.839697	0.058779	0.0985449	2.25803e-08	1.30239e-07	50	61	61	D1	Blood (GTEx)	EpiXcan	0.990106	gtex_bl	0.999981
4588	ENSG00000095139	ARCN1	0.201957	0.108715	0.83995	0.00600609	0.0190613	0.0162218	0.0450488	8	10	10	D1	Blood (GTEx)	EpiXcan	0.990106	gtex_bl	0.999981
4589	ENSG00000137807	KIF23	0.201824	0.0310768	0.840054	0.0113106	0.0157538	0.0291206	0.077622	10	11	11	D1	Blood (GTEx)	EpiXcan	0.990106	gtex_bl	0.999981
4590	ENSG00000106771	TMEM245	0.201499	0.0702357	0.840309	0.00364447	0.0107588	0.073349	0.180644	7	10	10	D1	Blood (GTEx)	EpiXcan	0.990106	gtex_bl	0.999981
4591	ENSG00000171984	C20orf196	-0.201005	-0.0402018	0.840695	0.00943996	0.0316971	0.00186508	0.00591023	2	2	2	D1	Blood (GTEx)	EpiXcan	0.990106	gtex_bl	0.999981
4592	ENSG00000146904	EPHA1	0.200966	0.0220146	0.840726	0.107277	0.207103	1.18976e-17	1.56226e-16	27	40	40	D1	Blood (GTEx)	EpiXcan	0.990106	gtex_bl	0.999981
4593	ENSG00000082212	ME2	0.200777	0.00962893	0.840873	0.131708	0.274432	5.41675e-24	1.10836e-22	20	24	24	D1	Blood (GTEx)	EpiXcan	0.990106	gtex_bl	0.999981
4594	ENSG00000124098	FAM210B	0.200738	0.082271	0.840903	0.018904	0.01292	0.050427	0.128411	24	31	31	D1	Blood (GTEx)	EpiXcan	0.990106	gtex_bl	0.999981
4595	ENSG00000271335	AL117336.3	0.200059	0.0204656	0.841435	0.0340284	0.0672728	3.22798e-06	1.46229e-05	14	15	15	D1	Blood (GTEx)	EpiXcan	0.990106	gtex_bl	0.999981
4596	ENSG00000100109	TFIP11	0.199812	0.00864816	0.841628	0.244622	0.413288	1.6332e-40	9.43227e-39	93	109	109	D1	Blood (GTEx)	EpiXcan	0.990106	gtex_bl	0.999981
4597	ENSG00000196756	SNHG17	-0.199483	-0.00544804	0.841885	0.309994	0.480681	1.44664e-50	1.56908e-48	22	26	26	D1	Blood (GTEx)	EpiXcan	0.990106	gtex_bl	0.999981
4598	ENSG00000156261	CCT8	0.199116	0.0102015	0.842172	0.181497	0.288394	2.80959e-25	6.21604e-24	47	57	57	D1	Blood (GTEx)	EpiXcan	0.990106	gtex_bl	0.999981
4599	ENSG00000101605	MYOM1	-0.199108	-0.0119085	0.842179	0.0600232	0.115219	1.02594e-09	6.81628e-09	21	25	25	D1	Blood (GTEx)	EpiXcan	0.990106	gtex_bl	0.999981
4600	ENSG00000196981	WDR5B	0.199102	0.0194679	0.842183	0.0278878	0.0721574	2.4352e-06	1.12182e-05	34	50	50	D1	Blood (GTEx)	EpiXcan	0.990106	gtex_bl	0.999981
4601	ENSG00000006282	SPATA20	0.19878	0.00676916	0.842435	0.327944	0.695184	6.94352e-96	1.54389e-92	5	7	7	D1	Blood (GTEx)	EpiXcan	0.990106	gtex_bl	0.999981
4602	ENSG00000136425	CIB2	0.198009	0.0705558	0.843038	0.00647572	0.142813	4.38879e-12	3.58329e-11	19	26	26	D1	Blood (GTEx)	EpiXcan	0.990106	gtex_bl	0.999981
4603	ENSG00000105856	HBP1	0.197869	0.0386413	0.843148	0.00922738	0.0202238	0.0132354	0.0372674	5	5	5	D1	Blood (GTEx)	EpiXcan	0.990106	gtex_bl	0.999981
4604	ENSG00000198853	RUSC2	0.197789	0.0148862	0.84321	0.0653193	0.0739428	1.09923e-06	5.28461e-06	39	47	47	D1	Blood (GTEx)	EpiXcan	0.990106	gtex_bl	0.999981
4605	ENSG00000272789	AC010976.2	0.197747	0.0176849	0.843243	0.0385643	0.042532	0.000206934	0.000744928	36	44	44	D1	Blood (GTEx)	EpiXcan	0.990106	gtex_bl	0.999981
4606	ENSG00000197024	ZNF398	-0.197336	-0.00660979	0.843565	0.0706305	0.0232999	0.0075845	0.0221945	52	71	71	D1	Blood (GTEx)	EpiXcan	0.990106	gtex_bl	0.999981
4607	ENSG00000166166	TRMT61A	0.196868	0.0249627	0.843931	0.0193073	0.0852722	1.84871e-07	9.58181e-07	11	14	14	D1	Blood (GTEx)	EpiXcan	0.990106	gtex_bl	0.999981
4608	ENSG00000268362	AC092279.1	-0.196793	-0.00692231	0.84399	0.240147	0.412258	5.17147e-39	2.64339e-37	40	48	48	D1	Blood (GTEx)	EpiXcan	0.990106	gtex_bl	0.999981
4609	ENSG00000175348	TMEM9B	-0.196602	-0.00251444	0.844139	0.197008	0.10612	5.68871e-09	3.49415e-08	88	105	105	D1	Blood (GTEx)	EpiXcan	0.990106	gtex_bl	0.999981
4610	ENSG00000184470	TXNRD2	-0.196399	-0.018492	0.844298	0.0369164	0.100786	1.73911e-08	1.01583e-07	35	46	46	D1	Blood (GTEx)	EpiXcan	0.990106	gtex_bl	0.999981
4611	ENSG00000108523	RNF167	-0.196371	-0.0177924	0.84432	0.0478056	0.0906395	1.95382e-08	1.13281e-07	18	20	20	D1	Blood (GTEx)	EpiXcan	0.990106	gtex_bl	0.999981
4612	ENSG00000095209	TMEM38B	0.196129	0.0620886	0.844509	0.00656063	0.0222769	0.00864465	0.0251315	7	10	10	D1	Blood (GTEx)	EpiXcan	0.990106	gtex_bl	0.999981
4613	ENSG00000146555	SDK1	-0.196056	-0.0241302	0.844567	0.0850625	0.16683	1.0723e-13	1.01099e-12	31	37	37	D1	Blood (GTEx)	EpiXcan	0.990106	gtex_bl	0.999981
4614	ENSG00000180957	PITPNB	0.195988	0.0182094	0.844619	0.0130189	0.0137357	0.0414621	0.107553	13	16	16	D1	Blood (GTEx)	EpiXcan	0.990106	gtex_bl	0.999981
4615	ENSG00000124613	ZNF391	-0.19589	-0.0264269	0.844696	0.0959122	0.0904543	9.60372e-08	5.15172e-07	42	48	48	D1	Blood (GTEx)	EpiXcan	0.990106	gtex_bl	0.999981
4616	ENSG00000168765	GSTM4	0.195647	0.00806847	0.844887	0.262459	0.557909	1.9826e-63	4.1984e-61	31	38	38	D1	Blood (GTEx)	EpiXcan	0.990106	gtex_bl	0.999981
4617	ENSG00000236397	DDX11L2	-0.195533	-0.0159544	0.844976	0.0205831	0.634401	1.75105e-78	1.11242e-75	8	12	12	D1	Blood (GTEx)	EpiXcan	0.990106	gtex_bl	0.999981
4618	ENSG00000159733	ZFYVE28	-0.194851	-0.00877057	0.84551	0.0871127	0.195526	2.18899e-16	2.58208e-15	29	36	36	D1	Blood (GTEx)	EpiXcan	0.990517	gtex_bl	0.999981
4619	ENSG00000105677	TMEM147	0.194109	0.172388	0.84609	0.000623303	0.0124751	0.0493282	0.125902	4	5	5	D1	Blood (GTEx)	EpiXcan	0.990982	gtex_bl	0.999981
4620	ENSG00000137135	ARHGEF39	0.193841	0.132924	0.8463	0.000779723	0.0671243	5.52759e-06	2.43057e-05	1	4	4	D1	Blood (GTEx)	EpiXcan	0.991014	gtex_bl	0.999981
4621	ENSG00000121933	TMIGD3	-0.192951	-0.0195519	0.846997	0.0575992	0.0895871	1.2273e-07	6.483e-07	19	20	20	D1	Blood (GTEx)	EpiXcan	0.991484	gtex_bl	0.999981
4622	ENSG00000257365	FNTB	0.192861	0.0161838	0.847068	0.0463445	0.0603768	1.22696e-05	5.17019e-05	16	16	16	D1	Blood (GTEx)	EpiXcan	0.991484	gtex_bl	0.999981
4623	ENSG00000076242	MLH1	0.192436	0.020677	0.847401	0.0395862	0.0141743	0.0399763	0.104023	30	35	35	D1	Blood (GTEx)	EpiXcan	0.991659	gtex_bl	0.999981
4624	ENSG00000165943	MOAP1	0.191878	0.0364508	0.847838	0.00702835	0.0111156	0.0702721	0.173708	6	7	7	D1	Blood (GTEx)	EpiXcan	0.99167	gtex_bl	0.999981
4625	ENSG00000162383	SLC1A7	0.191803	0.0190754	0.847896	0.0843732	0.0879719	9.95628e-08	5.32799e-07	56	68	68	D1	Blood (GTEx)	EpiXcan	0.99167	gtex_bl	0.999981
4626	ENSG00000185596	WASH3P	0.191521	0.0235453	0.848117	0.0257132	0.0914967	8.34531e-08	4.51662e-07	7	9	9	D1	Blood (GTEx)	EpiXcan	0.99167	gtex_bl	0.999981
4627	ENSG00000153815	CMIP	-0.191488	-0.0294716	0.848143	0.0164405	0.014526	0.0377003	0.0985524	15	24	24	D1	Blood (GTEx)	EpiXcan	0.99167	gtex_bl	0.999981
4628	ENSG00000256229	ZNF486	0.191234	-0.00155445	0.848342	0.0986769	0.101222	1.49961e-08	8.83281e-08	69	95	95	D1	Blood (GTEx)	EpiXcan	0.991688	gtex_bl	0.999981
4629	ENSG00000166912	MTMR10	0.190936	0.0244126	0.848575	0.0315082	0.0362417	0.000922139	0.00304587	19	21	21	D1	Blood (GTEx)	EpiXcan	0.991746	gtex_bl	0.999981
4630	ENSG00000143578	CREB3L4	-0.190435	-0.0478359	0.848968	0.00364197	0.0144393	0.0382053	0.0997841	7	10	10	D1	Blood (GTEx)	EpiXcan	0.991846	gtex_bl	0.999981
4631	ENSG00000122390	NAA60	0.190102	0.0266093	0.849229	0.0269313	0.0377641	0.00069917	0.00235427	19	24	24	D1	Blood (GTEx)	EpiXcan	0.991846	gtex_bl	0.999981
4632	ENSG00000159579	RSPRY1	0.190016	0.0336052	0.849297	0.00633493	0.0128784	0.0489031	0.124912	14	19	19	D1	Blood (GTEx)	EpiXcan	0.991846	gtex_bl	0.999981
4633	ENSG00000088038	CNOT3	-0.189891	-0.0379766	0.849394	0.0130751	0.0550322	4.1439e-05	0.000162887	13	19	19	D1	Blood (GTEx)	EpiXcan	0.991846	gtex_bl	0.999981
4634	ENSG00000231672	DIRC3	0.189532	0.00330012	0.849676	0.0654348	0.104006	7.98244e-09	4.81872e-08	39	49	49	D1	Blood (GTEx)	EpiXcan	0.991961	gtex_bl	0.999981
4635	ENSG00000184939	ZFP90	0.188678	0.00878198	0.850345	0.20341	0.504651	3.75182e-58	5.8886e-56	15	23	23	D1	Blood (GTEx)	EpiXcan	0.992528	gtex_bl	0.999981
4636	ENSG00000180694	TMEM64	0.188123	0.0280121	0.85078	0.0187992	0.051505	7.434e-05	0.000283768	6	8	8	D1	Blood (GTEx)	EpiXcan	0.992795	gtex_bl	0.999981
4637	ENSG00000257698	AC084033.3	0.187612	0.0186945	0.851181	0.0299942	0.121983	8.91886e-11	6.44913e-10	8	12	12	D1	Blood (GTEx)	EpiXcan	0.992795	gtex_bl	0.999981
4638	ENSG00000139899	CBLN3	0.18666	0.00913748	0.851927	0.166552	0.449245	1.54347e-45	1.16997e-43	44	52	52	D1	Blood (GTEx)	EpiXcan	0.992795	gtex_bl	0.999981
4639	ENSG00000107679	PLEKHA1	0.186345	0.0347081	0.852174	0.0103443	0.0825736	4.05885e-07	2.03263e-06	9	13	13	D1	Blood (GTEx)	EpiXcan	0.992795	gtex_bl	0.999981
4640	ENSG00000273148	AL035563.1	-0.186285	-0.0217104	0.852222	0.0240748	0.0399848	0.000464354	0.00160532	16	17	17	D1	Blood (GTEx)	EpiXcan	0.992795	gtex_bl	0.999981
4641	ENSG00000067208	EVI5	-0.18623	-0.0211506	0.852264	0.0311748	0.110001	3.53393e-09	2.22312e-08	27	32	32	D1	Blood (GTEx)	EpiXcan	0.992795	gtex_bl	0.999981
4642	ENSG00000163602	RYBP	-0.186137	-0.00813098	0.852337	0.200997	0.315736	5.31367e-28	1.40654e-26	6	7	7	D1	Blood (GTEx)	EpiXcan	0.992795	gtex_bl	0.999981
4643	ENSG00000100612	DHRS7	0.185928	0.0350553	0.852501	0.0162648	0.0156315	0.0307502	0.0815746	19	22	22	D1	Blood (GTEx)	EpiXcan	0.992795	gtex_bl	0.999981
4644	ENSG00000135736	CCDC102A	0.185836	-0.00263381	0.852573	0.0391354	0.0309261	0.00175615	0.0055836	34	48	48	D1	Blood (GTEx)	EpiXcan	0.992795	gtex_bl	0.999981
4645	ENSG00000107937	GTPBP4	-0.185823	-0.200631	0.852583	0.0012635	0.0118791	0.0588545	0.147896	8	12	12	D1	Blood (GTEx)	EpiXcan	0.992795	gtex_bl	0.999981
4646	ENSG00000134369	NAV1	0.185359	0.0108937	0.852948	0.0950576	0.243099	1.87278e-20	3.01748e-19	17	25	25	D1	Blood (GTEx)	EpiXcan	0.992795	gtex_bl	0.999981
4647	ENSG00000125656	CLPP	0.185191	0.0494986	0.853079	0.0607529	0.112341	1.39617e-09	9.144e-09	34	47	47	D1	Blood (GTEx)	EpiXcan	0.992795	gtex_bl	0.999981
4648	ENSG00000155906	RMND1	0.184982	0.0496915	0.853243	0.0121249	0.0263286	0.00462814	0.0139661	20	22	22	D1	Blood (GTEx)	EpiXcan	0.992795	gtex_bl	0.999981
4649	ENSG00000078674	PCM1	-0.184828	-0.0254758	0.853364	0.0180196	0.106688	5.69926e-09	3.49902e-08	13	17	17	D1	Blood (GTEx)	EpiXcan	0.992795	gtex_bl	0.999981
4650	ENSG00000142784	WDTC1	0.18463	0.0398231	0.85352	0.00829269	0.0354314	0.000975617	0.00321058	8	9	9	D1	Blood (GTEx)	EpiXcan	0.992795	gtex_bl	0.999981
4651	ENSG00000162885	B3GALNT2	0.18455	0.0316503	0.853582	0.016146	0.111889	1.91911e-09	1.23985e-08	10	14	14	D1	Blood (GTEx)	EpiXcan	0.992795	gtex_bl	0.999981
4652	ENSG00000227775	AL031282.1	-0.184408	-0.0190697	0.853693	0.214858	0.481432	1.23966e-49	1.25498e-47	29	48	48	D1	Blood (GTEx)	EpiXcan	0.992795	gtex_bl	0.999981
4653	ENSG00000105048	TNNT1	-0.183742	-0.00724971	0.854216	0.0359801	0.0962118	3.78158e-08	2.13049e-07	26	31	31	D1	Blood (GTEx)	EpiXcan	0.992829	gtex_bl	0.999981
4654	ENSG00000139083	ETV6	0.183698	0.0118634	0.854251	0.0315446	0.0189944	0.0159845	0.0444361	20	24	24	D1	Blood (GTEx)	EpiXcan	0.992829	gtex_bl	0.999981
4655	ENSG00000264364	DYNLL2	-0.183328	-0.00534278	0.854541	0.124498	0.126182	9.91035e-11	7.13898e-10	35	48	48	D1	Blood (GTEx)	EpiXcan	0.992829	gtex_bl	0.999981
4656	ENSG00000179344	HLA-DQB1	-0.183309	-0.00604502	0.854556	0.325886	0.591674	7.02256e-69	2.17879e-66	45	60	60	D1	Blood (GTEx)	EpiXcan	0.992829	gtex_bl	0.999981
4657	ENSG00000115159	GPD2	-0.183201	-0.0170721	0.85464	0.00827619	0.0919149	6.35834e-08	3.48221e-07	14	23	23	D1	Blood (GTEx)	EpiXcan	0.992829	gtex_bl	0.999981
4658	ENSG00000101236	RNF24	0.182395	0.0301329	0.855273	0.0163052	0.0369486	0.000787808	0.00262754	7	8	8	D1	Blood (GTEx)	EpiXcan	0.992932	gtex_bl	0.999981
4659	ENSG00000175193	PARL	-0.182392	-0.00394033	0.855275	0.221287	0.267208	6.56662e-24	1.33545e-22	49	62	62	D1	Blood (GTEx)	EpiXcan	0.992932	gtex_bl	0.999981
4660	ENSG00000141526	SLC16A3	-0.182259	-0.0125426	0.855379	0.0650208	0.134557	2.56099e-11	1.94568e-10	21	21	21	D1	Blood (GTEx)	EpiXcan	0.992932	gtex_bl	0.999981
4661	ENSG00000183873	SCN5A	-0.182121	-0.0150398	0.855488	0.170477	0.320724	2.91939e-28	7.85233e-27	38	42	42	D1	Blood (GTEx)	EpiXcan	0.992932	gtex_bl	0.999981
4662	ENSG00000167851	CD300A	0.181919	0.0336047	0.855646	0.00611192	0.0190603	0.0152592	0.042535	6	7	7	D1	Blood (GTEx)	EpiXcan	0.992932	gtex_bl	0.999981
4663	ENSG00000160360	GPSM1	-0.181666	-0.0416638	0.855845	0.0209654	0.0266285	0.00455871	0.0137784	19	25	25	D1	Blood (GTEx)	EpiXcan	0.992949	gtex_bl	0.999981
4664	ENSG00000149636	DSN1	0.181088	0.0337354	0.856298	0.00877924	0.0263352	0.00439551	0.0133123	5	5	5	D1	Blood (GTEx)	EpiXcan	0.993262	gtex_bl	0.999981
4665	ENSG00000116574	RHOU	-0.179802	-0.0336239	0.857308	0.0073425	0.0205981	0.0128373	0.0362844	5	5	5	D1	Blood (GTEx)	EpiXcan	0.993742	gtex_bl	0.999981
4666	ENSG00000198728	LDB1	-0.179792	-0.0205936	0.857316	0.0287033	0.0492043	9.86045e-05	0.000369933	6	7	7	D1	Blood (GTEx)	EpiXcan	0.993742	gtex_bl	0.999981
4667	ENSG00000115073	ACTR1B	-0.17973	-0.00596949	0.857364	0.0985321	0.197702	2.2351e-16	2.62718e-15	10	11	11	D1	Blood (GTEx)	EpiXcan	0.993742	gtex_bl	0.999981
4668	ENSG00000155868	MED7	-0.179372	-0.0250999	0.857646	0.0118863	0.0132839	0.045039	0.115997	3	5	5	D1	Blood (GTEx)	EpiXcan	0.993742	gtex_bl	0.999981
4669	ENSG00000166845	C18orf54	-0.179213	-0.0550183	0.857771	0.00253545	0.0367966	0.00077972	0.00260251	11	16	16	D1	Blood (GTEx)	EpiXcan	0.993742	gtex_bl	0.999981
4670	ENSG00000177030	DEAF1	-0.179147	0.0542046	0.857822	0.0150562	0.0381085	0.000684498	0.00230778	23	32	32	D1	Blood (GTEx)	EpiXcan	0.993742	gtex_bl	0.999981
4671	ENSG00000204789	ZNF204P	-0.178924	-0.0286797	0.857998	0.0430348	0.0338058	0.00108831	0.00356036	19	22	22	D1	Blood (GTEx)	EpiXcan	0.993742	gtex_bl	0.999981
4672	ENSG00000122367	LDB3	-0.178601	-0.0654056	0.858251	0.00506663	0.0293991	0.00236569	0.00738954	9	11	11	D1	Blood (GTEx)	EpiXcan	0.993809	gtex_bl	0.999981
4673	ENSG00000121281	ADCY7	0.17817	0.0106441	0.85859	0.0549374	0.128884	7.42074e-11	5.42169e-10	34	45	45	D1	Blood (GTEx)	EpiXcan	0.993809	gtex_bl	0.999981
4674	ENSG00000213901	SLC23A3	-0.178148	-0.0103914	0.858607	0.0565524	0.219895	2.63083e-18	3.66367e-17	19	25	25	D1	Blood (GTEx)	EpiXcan	0.993809	gtex_bl	0.999981
4675	ENSG00000272221	AL645933.2	0.177778	0.0137097	0.858897	0.253163	0.56903	9.98897e-65	2.33794e-62	34	42	42	D1	Blood (GTEx)	EpiXcan	0.993902	gtex_bl	0.999981
4676	ENSG00000145555	MYO10	-0.177388	-0.121646	0.859203	0.00408584	0.0132359	0.044011	0.113481	7	9	9	D1	Blood (GTEx)	EpiXcan	0.993902	gtex_bl	0.999981
4677	ENSG00000113504	SLC12A7	0.177154	0.0138991	0.859387	0.0598635	0.596723	3.36239e-69	1.09409e-66	12	14	14	D1	Blood (GTEx)	EpiXcan	0.993902	gtex_bl	0.999981
4678	ENSG00000156052	GNAQ	0.176281	0.013839	0.860073	0.0425739	0.040335	0.000382531	0.00133316	19	23	23	D1	Blood (GTEx)	EpiXcan	0.993902	gtex_bl	0.999981
4679	ENSG00000149089	APIP	0.175785	0.0138307	0.860463	0.0885979	0.21483	5.67396e-18	7.68491e-17	46	53	53	D1	Blood (GTEx)	EpiXcan	0.993902	gtex_bl	0.999981
4680	ENSG00000243678	NME2	-0.175512	-0.00830857	0.860677	0.182663	0.386407	1.87385e-37	8.65019e-36	16	18	18	D1	Blood (GTEx)	EpiXcan	0.993902	gtex_bl	0.999981
4681	ENSG00000183955	KMT5A	-0.175482	-0.0395837	0.860701	0.00992962	0.0725105	1.76512e-06	8.28586e-06	5	6	6	D1	Blood (GTEx)	EpiXcan	0.993902	gtex_bl	0.999981
4682	ENSG00000105559	PLEKHA4	-0.175168	-0.0397924	0.860948	0.00919807	0.0100598	0.0830188	0.201814	7	8	8	D1	Blood (GTEx)	EpiXcan	0.993902	gtex_bl	0.999981
4683	ENSG00000154822	PLCL2	-0.175012	-0.0208749	0.86107	0.0290113	0.106969	5.42471e-09	3.34896e-08	15	18	18	D1	Blood (GTEx)	EpiXcan	0.993902	gtex_bl	0.999981
4684	ENSG00000172349	IL16	-0.174941	-0.0228281	0.861126	0.0692873	0.0686382	4.23339e-06	1.89268e-05	63	70	70	D1	Blood (GTEx)	EpiXcan	0.993902	gtex_bl	0.999981
4685	ENSG00000165171	METTL27	-0.174833	-0.00552739	0.861211	0.2802	0.418831	6.68777e-40	3.68684e-38	28	32	32	D1	Blood (GTEx)	EpiXcan	0.993902	gtex_bl	0.999981
4686	ENSG00000182362	YBEY	-0.174278	-0.000824781	0.861647	0.122894	0.386396	6.44793e-36	2.7483e-34	48	65	65	D1	Blood (GTEx)	EpiXcan	0.993902	gtex_bl	0.999981
4687	ENSG00000167034	NKX3-1	-0.174071	-0.0138802	0.86181	0.0319387	0.0927346	4.78446e-08	2.65624e-07	17	20	20	D1	Blood (GTEx)	EpiXcan	0.993902	gtex_bl	0.999981
4688	ENSG00000116525	TRIM62	-0.173596	-0.0847796	0.862183	0.00624814	0.0127335	0.0520231	0.132123	4	4	4	D1	Blood (GTEx)	EpiXcan	0.993902	gtex_bl	0.999981
4689	ENSG00000085465	OVGP1	0.173126	0.0118203	0.862553	0.0501103	0.119889	3.49862e-10	2.40346e-09	35	54	54	D1	Blood (GTEx)	EpiXcan	0.993902	gtex_bl	0.999981
4690	ENSG00000166435	XRRA1	0.173001	0.00587791	0.86265	0.347841	0.6844	3.0018e-91	3.08054e-88	18	21	21	D1	Blood (GTEx)	EpiXcan	0.993902	gtex_bl	0.999981
4691	ENSG00000059377	TBXAS1	0.172867	0.0177886	0.862756	0.0553697	0.140416	1.60138e-11	1.24499e-10	14	15	15	D1	Blood (GTEx)	EpiXcan	0.993902	gtex_bl	0.999981
4692	ENSG00000134201	GSTM5	-0.172613	-0.0148133	0.862956	0.0880697	0.226287	7.54505e-20	1.16638e-18	34	37	37	D1	Blood (GTEx)	EpiXcan	0.993902	gtex_bl	0.999981
4693	ENSG00000073969	NSF	-0.172611	-0.0485828	0.862957	0.00321756	0.0181432	0.0201924	0.0551683	6	7	7	D1	Blood (GTEx)	EpiXcan	0.993902	gtex_bl	0.999981
4694	ENSG00000122783	C7orf49	-0.172561	-0.0103284	0.862996	0.0890878	0.15247	1.57913e-12	1.341e-11	39	43	43	D1	Blood (GTEx)	EpiXcan	0.993902	gtex_bl	0.999981
4695	ENSG00000198171	DDRGK1	-0.172415	-0.00948515	0.863111	0.0988813	0.100565	1.26561e-08	7.52092e-08	47	57	57	D1	Blood (GTEx)	EpiXcan	0.993902	gtex_bl	0.999981
4696	ENSG00000125457	MIF4GD	-0.172299	-0.0091027	0.863203	0.0155109	0.168578	3.53741e-14	3.45986e-13	29	42	42	D1	Blood (GTEx)	EpiXcan	0.993902	gtex_bl	0.999981
4697	ENSG00000203875	SNHG5	0.172145	0.00447869	0.863323	0.515309	0.613719	9.77132e-73	3.95028e-70	48	56	56	D1	Blood (GTEx)	EpiXcan	0.993902	gtex_bl	0.999981
4698	ENSG00000181790	ADGRB1	0.171832	0.106481	0.86357	0.00708499	0.0112829	0.0632214	0.157681	10	12	12	D1	Blood (GTEx)	EpiXcan	0.993902	gtex_bl	0.999981
4699	ENSG00000163082	SGPP2	0.171727	0.0101359	0.863652	0.0407891	0.0342577	0.00134088	0.00433771	28	34	34	D1	Blood (GTEx)	EpiXcan	0.993902	gtex_bl	0.999981
4700	ENSG00000273344	PAXIP1-AS1	0.171491	0.0164036	0.863838	0.0382964	0.0663061	5.23563e-06	2.31057e-05	20	23	23	D1	Blood (GTEx)	EpiXcan	0.993902	gtex_bl	0.999981
4701	ENSG00000214063	TSPAN4	-0.171341	-0.0264174	0.863956	0.023873	0.0593045	1.62841e-05	6.75728e-05	13	14	14	D1	Blood (GTEx)	EpiXcan	0.993902	gtex_bl	0.999981
4702	ENSG00000171617	ENC1	0.171258	0.0047719	0.864021	0.374899	0.486321	8.90581e-50	9.21026e-48	43	50	50	D1	Blood (GTEx)	EpiXcan	0.993902	gtex_bl	0.999981
4703	ENSG00000246067	RAB30-AS1	-0.171094	-0.0120371	0.86415	0.074515	0.0889649	1.01155e-07	5.40235e-07	48	58	58	D1	Blood (GTEx)	EpiXcan	0.993902	gtex_bl	0.999981
4704	ENSG00000011132	APBA3	-0.171032	-0.0131633	0.864198	0.0446336	0.0822386	4.43795e-07	2.21499e-06	45	55	55	D1	Blood (GTEx)	EpiXcan	0.993902	gtex_bl	0.999981
4705	ENSG00000170185	USP38	-0.170224	-0.0152078	0.864834	0.0332598	0.106504	6.16068e-09	3.76844e-08	6	7	7	D1	Blood (GTEx)	EpiXcan	0.994381	gtex_bl	0.999981
4706	ENSG00000101596	SMCHD1	-0.170035	-0.0322118	0.864983	0.0384915	0.0517972	6.48514e-05	0.000249548	18	21	21	D1	Blood (GTEx)	EpiXcan	0.994381	gtex_bl	0.999981
4707	ENSG00000171132	PRKCE	0.169129	-0.00189555	0.865695	0.0479179	0.0218578	0.0103146	0.029676	34	48	48	D1	Blood (GTEx)	EpiXcan	0.994461	gtex_bl	0.999981
4708	ENSG00000103064	SLC7A6	0.168934	0.0119138	0.865848	0.0886758	0.211717	8.6024e-18	1.14421e-16	19	28	28	D1	Blood (GTEx)	EpiXcan	0.994461	gtex_bl	0.999981
4709	ENSG00000064607	SUGP2	0.168858	0.0321363	0.865908	0.00898158	0.0648944	7.46165e-06	3.22887e-05	6	10	10	D1	Blood (GTEx)	EpiXcan	0.994461	gtex_bl	0.999981
4710	ENSG00000110987	BCL7A	0.168419	0.00344066	0.866254	0.0553135	0.065439	6.81285e-06	2.95867e-05	29	35	35	D1	Blood (GTEx)	EpiXcan	0.994461	gtex_bl	0.999981
4711	ENSG00000234327	AC012146.1	-0.168381	-0.0242339	0.866284	0.0242185	0.0213463	0.0105941	0.0304144	24	30	30	D1	Blood (GTEx)	EpiXcan	0.994461	gtex_bl	0.999981
4712	ENSG00000180901	KCTD2	-0.168316	-0.0944392	0.866334	0.0151773	0.0473168	0.000139622	0.000514065	24	31	31	D1	Blood (GTEx)	EpiXcan	0.994461	gtex_bl	0.999981
4713	ENSG00000183048	SLC25A10	0.168125	0.0489137	0.866485	0.011678	0.0158203	0.0296756	0.0789909	14	16	16	D1	Blood (GTEx)	EpiXcan	0.994461	gtex_bl	0.999981
4714	ENSG00000100347	SAMM50	-0.167781	-0.00540316	0.866755	0.0509205	0.184029	1.25425e-15	1.37156e-14	14	19	19	D1	Blood (GTEx)	EpiXcan	0.994461	gtex_bl	0.999981
4715	ENSG00000116883	AL591845.1	0.167661	0.00941375	0.86685	0.0415653	0.0875621	1.42022e-07	7.46221e-07	10	12	12	D1	Blood (GTEx)	EpiXcan	0.994461	gtex_bl	0.999981
4716	ENSG00000160781	PAQR6	0.16707	0.00553862	0.867315	0.419233	0.594852	4.83646e-69	1.53627e-66	23	29	29	D1	Blood (GTEx)	EpiXcan	0.994461	gtex_bl	0.999981
4717	ENSG00000056972	TRAF3IP2	-0.166947	-0.0383543	0.867412	0.0083536	0.0294894	0.00229698	0.00718668	3	3	3	D1	Blood (GTEx)	EpiXcan	0.994461	gtex_bl	0.999981
4718	ENSG00000260404	AC110079.1	-0.166577	-0.00923328	0.867703	0.142695	0.248658	4.99081e-21	8.37515e-20	49	59	59	D1	Blood (GTEx)	EpiXcan	0.994461	gtex_bl	0.999981
4719	ENSG00000100023	PPIL2	0.166299	0.0217908	0.867921	0.0324718	0.0732113	1.66235e-06	7.82823e-06	12	15	15	D1	Blood (GTEx)	EpiXcan	0.994461	gtex_bl	0.999981
4720	ENSG00000138678	GPAT3	-0.165947	0.00259237	0.868199	0.0897605	0.162399	7.35082e-14	7.00481e-13	27	30	30	D1	Blood (GTEx)	EpiXcan	0.994461	gtex_bl	0.999981
4721	ENSG00000196419	XRCC6	0.16588	0.0196587	0.868252	0.03724	0.0522457	6.61938e-05	0.00025442	21	28	28	D1	Blood (GTEx)	EpiXcan	0.994461	gtex_bl	0.999981
4722	ENSG00000187091	PLCD1	-0.165427	0.000426267	0.868608	0.0184238	0.0480142	9.18857e-05	0.000345991	6	6	6	D1	Blood (GTEx)	EpiXcan	0.994461	gtex_bl	0.999981
4723	ENSG00000244187	TMEM141	0.165126	0.000182173	0.868845	0.0323274	0.0493018	0.000102182	0.000382601	37	50	50	D1	Blood (GTEx)	EpiXcan	0.994461	gtex_bl	0.999981
4724	ENSG00000224877	NDUFAF8	0.165044	0.0175253	0.86891	0.0470821	0.116614	8.8841e-10	5.93801e-09	8	11	11	D1	Blood (GTEx)	EpiXcan	0.994461	gtex_bl	0.999981
4725	ENSG00000198231	DDX42	-0.164729	-0.0167549	0.869157	0.0546754	0.138423	9.44969e-12	7.50854e-11	15	18	18	D1	Blood (GTEx)	EpiXcan	0.994461	gtex_bl	0.999981
4726	ENSG00000112699	GMDS	-0.164601	-0.0326248	0.869258	0.0218869	0.0849118	3.9401e-08	2.21047e-07	22	26	26	D1	Blood (GTEx)	EpiXcan	0.994461	gtex_bl	0.999981
4727	ENSG00000226950	DANCR	-0.164271	-0.0112548	0.869518	0.0458924	0.0625031	1.15118e-05	4.87163e-05	12	14	14	D1	Blood (GTEx)	EpiXcan	0.994461	gtex_bl	0.999981
4728	ENSG00000080815	PSEN1	0.164257	0.0109943	0.869528	0.12702	0.147255	7.15455e-13	6.23849e-12	38	39	39	D1	Blood (GTEx)	EpiXcan	0.994461	gtex_bl	0.999981
4729	ENSG00000101361	NOP56	-0.163899	-0.0183843	0.86981	0.0160844	0.0210228	0.0117058	0.0332979	8	12	12	D1	Blood (GTEx)	EpiXcan	0.994461	gtex_bl	0.999981
4730	ENSG00000205978	NYNRIN	-0.16344	-0.00776341	0.870172	0.110944	0.16935	3.6529e-14	3.56238e-13	18	21	21	D1	Blood (GTEx)	EpiXcan	0.994461	gtex_bl	0.999981
4731	ENSG00000117280	RAB29	0.16339	0.0080199	0.870211	0.140222	0.29637	5.18411e-27	1.28792e-25	34	47	47	D1	Blood (GTEx)	EpiXcan	0.994461	gtex_bl	0.999981
4732	ENSG00000223865	HLA-DPB1	0.163346	0.00407775	0.870246	0.0407899	0.0393932	0.000477204	0.00164591	20	23	23	D1	Blood (GTEx)	EpiXcan	0.994461	gtex_bl	0.999981
4733	ENSG00000172687	ZNF738	0.162521	0.0111012	0.870895	0.145667	0.205734	3.86866e-17	4.87825e-16	29	37	37	D1	Blood (GTEx)	EpiXcan	0.994461	gtex_bl	0.999981
4734	ENSG00000270820	AC016727.1	0.162261	0.0182674	0.8711	0.0449667	0.109038	3.60435e-09	2.26498e-08	30	41	41	D1	Blood (GTEx)	EpiXcan	0.994461	gtex_bl	0.999981
4735	ENSG00000148384	INPP5E	0.162119	0.000887231	0.871212	0.0401349	0.0158424	0.0288543	0.0769889	42	54	54	D1	Blood (GTEx)	EpiXcan	0.994461	gtex_bl	0.999981
4736	ENSG00000198373	WWP2	-0.16209	-0.0329748	0.871235	0.00788945	0.0488297	0.000103372	0.000386841	7	9	9	D1	Blood (GTEx)	EpiXcan	0.994461	gtex_bl	0.999981
4737	ENSG00000166478	ZNF143	0.162046	0.0224009	0.871269	0.0164405	0.0260595	0.00489512	0.0147317	5	7	7	D1	Blood (GTEx)	EpiXcan	0.994461	gtex_bl	0.999981
4738	ENSG00000178201	VN1R1	-0.162019	-0.00299177	0.871291	0.0176468	0.0581585	2.11452e-05	8.64008e-05	6	6	6	D1	Blood (GTEx)	EpiXcan	0.994461	gtex_bl	0.999981
4739	ENSG00000177700	POLR2L	0.161817	0.000813517	0.87145	0.0732599	0.0614936	1.45475e-05	6.07823e-05	55	69	69	D1	Blood (GTEx)	EpiXcan	0.994461	gtex_bl	0.999981
4740	ENSG00000151090	THRB	-0.160652	-0.0276333	0.872368	0.0138939	0.0135727	0.0410032	0.106466	8	10	10	D1	Blood (GTEx)	EpiXcan	0.994461	gtex_bl	0.999981
4741	ENSG00000079257	LXN	0.160592	0.00254374	0.872415	0.0324094	0.034691	0.00117269	0.00382421	25	27	27	D1	Blood (GTEx)	EpiXcan	0.994461	gtex_bl	0.999981
4742	ENSG00000076944	STXBP2	0.160551	0.0152326	0.872447	0.0366202	0.1301	3.87542e-11	2.89972e-10	9	13	13	D1	Blood (GTEx)	EpiXcan	0.994461	gtex_bl	0.999981
4743	ENSG00000152439	ZNF773	0.160256	0.00498756	0.872679	0.0256142	0.0267735	0.00407983	0.0123956	22	30	30	D1	Blood (GTEx)	EpiXcan	0.994461	gtex_bl	0.999981
4744	ENSG00000196456	ZNF775	-0.160007	-0.0266231	0.872876	0.0158126	0.0639856	5.22624e-06	2.30719e-05	2	3	3	D1	Blood (GTEx)	EpiXcan	0.994461	gtex_bl	0.999981
4745	ENSG00000120318	ARAP3	-0.159895	-0.00930475	0.872964	0.0650862	0.0864652	1.71741e-07	8.9465e-07	33	35	35	D1	Blood (GTEx)	EpiXcan	0.994461	gtex_bl	0.999981
4746	ENSG00000151498	ACAD8	-0.159849	-0.0101796	0.873	0.209414	0.226856	4.59604e-20	7.23916e-19	57	69	69	D1	Blood (GTEx)	EpiXcan	0.994461	gtex_bl	0.999981
4747	ENSG00000246089	AC016065.1	-0.159757	-0.023821	0.873073	0.0168461	0.0900173	6.08544e-08	3.33686e-07	6	8	8	D1	Blood (GTEx)	EpiXcan	0.994461	gtex_bl	0.999981
4748	ENSG00000128699	ORMDL1	-0.159491	-0.0102645	0.873282	0.0630137	0.131777	5.91428e-11	4.35204e-10	26	31	31	D1	Blood (GTEx)	EpiXcan	0.994461	gtex_bl	0.999981
4749	ENSG00000162769	FLVCR1	0.159446	0.00419577	0.873318	0.270988	0.306756	6.75183e-27	1.66808e-25	83	95	95	D1	Blood (GTEx)	EpiXcan	0.994461	gtex_bl	0.999981
4750	ENSG00000164305	CASP3	-0.159153	-0.0273107	0.873548	0.0118124	0.0314673	0.00202956	0.00640862	17	20	20	D1	Blood (GTEx)	EpiXcan	0.994461	gtex_bl	0.999981
4751	ENSG00000130699	TAF4	0.158729	-0.00354056	0.873882	0.0452026	0.0148295	0.0355526	0.0932757	49	68	68	D1	Blood (GTEx)	EpiXcan	0.994461	gtex_bl	0.999981
4752	ENSG00000176593	AC008969.1	-0.158615	-0.0112222	0.873972	0.0818311	0.16114	3.51422e-13	3.15925e-12	19	24	24	D1	Blood (GTEx)	EpiXcan	0.994461	gtex_bl	0.999981
4753	ENSG00000188002	AC026412.1	-0.158588	-0.00967053	0.873994	0.0800177	0.374905	1.59019e-35	6.58841e-34	4	5	5	D1	Blood (GTEx)	EpiXcan	0.994461	gtex_bl	0.999981
4754	ENSG00000185043	CIB1	0.158208	0.00707724	0.874293	0.152254	0.439541	3.38273e-43	2.3025e-41	33	43	43	D1	Blood (GTEx)	EpiXcan	0.994461	gtex_bl	0.999981
4755	ENSG00000197013	ZNF429	0.157915	0.000718982	0.874523	0.492281	0.55831	2.56602e-62	5.10945e-60	75	90	90	D1	Blood (GTEx)	EpiXcan	0.994461	gtex_bl	0.999981
4756	ENSG00000174353	STAG3L3	-0.157244	-0.0375654	0.875052	0.00710794	0.0484454	0.000102685	0.000384379	12	14	14	D1	Blood (GTEx)	EpiXcan	0.994461	gtex_bl	0.999981
4757	ENSG00000164308	ERAP2	0.157029	0.00420306	0.875222	0.491357	0.687689	1.5443e-93	2.57531e-90	30	33	33	D1	Blood (GTEx)	EpiXcan	0.994461	gtex_bl	0.999981
4758	ENSG00000172059	KLF11	-0.156795	-0.0361852	0.875406	0.0317345	0.0930232	6.89905e-08	3.76597e-07	22	25	25	D1	Blood (GTEx)	EpiXcan	0.994461	gtex_bl	0.999981
4759	ENSG00000241057	AC004951.3	0.156707	0.00463235	0.875476	0.0449983	0.0851997	2.14634e-07	1.10728e-06	32	38	38	D1	Blood (GTEx)	EpiXcan	0.994461	gtex_bl	0.999981
4760	ENSG00000111331	OAS3	-0.156329	-0.0139445	0.875774	0.00839559	0.0439182	0.000237162	0.000848708	6	8	8	D1	Blood (GTEx)	EpiXcan	0.994461	gtex_bl	0.999981
4761	ENSG00000187688	TRPV2	-0.156244	-0.0233532	0.875841	0.0220536	0.0148581	0.0340725	0.0897101	27	31	31	D1	Blood (GTEx)	EpiXcan	0.994461	gtex_bl	0.999981
4762	ENSG00000232629	HLA-DQB2	-0.155788	-0.00597713	0.8762	0.301976	0.5653	5.51398e-67	1.44239e-64	37	44	44	D1	Blood (GTEx)	EpiXcan	0.994461	gtex_bl	0.999981
4763	ENSG00000143384	MCL1	0.155688	0.0115552	0.876279	0.0423141	0.0824301	4.03441e-07	2.02244e-06	9	12	12	D1	Blood (GTEx)	EpiXcan	0.994461	gtex_bl	0.999981
4764	ENSG00000258289	CHURC1	0.155457	0.00396089	0.876461	0.499924	0.690098	1.27614e-92	1.7025e-89	21	24	24	D1	Blood (GTEx)	EpiXcan	0.994461	gtex_bl	0.999981
4765	ENSG00000100014	SPECC1L	-0.154148	-0.0217448	0.877493	0.0207771	0.0181219	0.0190987	0.0523948	43	51	51	D1	Blood (GTEx)	EpiXcan	0.994461	gtex_bl	0.999981
4766	ENSG00000204681	GABBR1	0.153424	0.0168486	0.878064	0.0528699	0.0691888	3.13248e-06	1.42193e-05	31	35	35	D1	Blood (GTEx)	EpiXcan	0.994461	gtex_bl	0.999981
4767	ENSG00000120784	ZFP30	-0.153114	-0.0075144	0.878309	0.0884413	0.135267	1.80702e-11	1.39916e-10	29	29	29	D1	Blood (GTEx)	EpiXcan	0.994461	gtex_bl	0.999981
4768	ENSG00000106565	TMEM176B	0.153086	0.00736448	0.87833	0.252498	0.589201	2.4215e-68	7.3421e-66	18	24	24	D1	Blood (GTEx)	EpiXcan	0.994461	gtex_bl	0.999981
4769	ENSG00000178802	MPI	-0.153061	-0.0134141	0.87835	0.0715875	0.193431	5.9482e-16	6.63502e-15	24	32	32	D1	Blood (GTEx)	EpiXcan	0.994461	gtex_bl	0.999981
4770	ENSG00000076258	FMO4	0.153039	0.0348494	0.878367	0.00871046	0.0293305	0.00212034	0.00667315	3	3	3	D1	Blood (GTEx)	EpiXcan	0.994461	gtex_bl	0.999981
4771	ENSG00000106404	CLDN15	-0.153022	-0.0066906	0.878381	0.0658831	0.179977	9.28316e-16	1.02437e-14	20	29	29	D1	Blood (GTEx)	EpiXcan	0.994461	gtex_bl	0.999981
4772	ENSG00000134453	RBM17	0.152713	0.0159605	0.878624	0.0320171	0.0268595	0.00466502	0.0140678	20	25	25	D1	Blood (GTEx)	EpiXcan	0.994461	gtex_bl	0.999981
4773	ENSG00000228623	ZNF883	-0.152443	0.0100728	0.878837	0.0208278	0.0461139	0.000145029	0.00053301	16	18	18	D1	Blood (GTEx)	EpiXcan	0.994461	gtex_bl	0.999981
4774	ENSG00000168268	NT5DC2	-0.152331	-0.0158773	0.878926	0.0566807	0.122963	2.39832e-10	1.66819e-09	21	26	26	D1	Blood (GTEx)	EpiXcan	0.994461	gtex_bl	0.999981
4775	ENSG00000196268	ZNF493	-0.152264	-0.0100768	0.878979	0.154181	0.276048	9.18986e-25	1.97427e-23	7	7	7	D1	Blood (GTEx)	EpiXcan	0.994461	gtex_bl	0.999981
4776	ENSG00000112139	MDGA1	-0.152057	-0.00798458	0.879142	0.254263	0.552718	3.36169e-61	6.31666e-59	31	38	38	D1	Blood (GTEx)	EpiXcan	0.994461	gtex_bl	0.999981
4777	ENSG00000135363	LMO2	-0.15199	-0.0116982	0.879195	0.0256266	0.0514817	7.02609e-05	0.000268967	16	17	17	D1	Blood (GTEx)	EpiXcan	0.994461	gtex_bl	0.999981
4778	ENSG00000074319	TSG101	-0.151988	-0.040605	0.879197	0.0171694	0.0153508	0.0282868	0.0755806	7	8	8	D1	Blood (GTEx)	EpiXcan	0.994461	gtex_bl	0.999981
4779	ENSG00000175691	ZNF77	-0.151452	-0.00637376	0.879619	0.0118019	0.0185513	0.0181901	0.0500256	21	28	28	D1	Blood (GTEx)	EpiXcan	0.994461	gtex_bl	0.999981
4780	ENSG00000095370	SH2D3C	-0.151181	-0.00678695	0.879833	0.0138364	0.0247544	0.0062336	0.0184723	12	16	16	D1	Blood (GTEx)	EpiXcan	0.994461	gtex_bl	0.999981
4781	ENSG00000268001	CARD8-AS1	-0.150947	-0.0336854	0.880017	0.0316259	0.130257	6.64104e-11	4.86268e-10	10	13	13	D1	Blood (GTEx)	EpiXcan	0.994461	gtex_bl	0.999981
4782	ENSG00000082146	STRADB	0.15079	0.0161198	0.880142	0.0240413	0.0568007	3.15112e-05	0.000125941	6	7	7	D1	Blood (GTEx)	EpiXcan	0.994461	gtex_bl	0.999981
4783	ENSG00000104177	MYEF2	0.150729	0.00607362	0.880189	0.210152	0.341041	5.23313e-31	1.67423e-29	5	5	5	D1	Blood (GTEx)	EpiXcan	0.994461	gtex_bl	0.999981
4784	ENSG00000159214	CCDC24	0.150263	0.00647952	0.880557	0.17616	0.299242	2.49036e-26	5.92226e-25	10	10	10	D1	Blood (GTEx)	EpiXcan	0.994461	gtex_bl	0.999981
4785	ENSG00000148337	CIZ1	-0.150057	-0.0040847	0.880719	0.0406246	0.0498113	8.44592e-05	0.000319742	24	30	30	D1	Blood (GTEx)	EpiXcan	0.994461	gtex_bl	0.999981
4786	ENSG00000163131	CTSS	-0.149949	-0.00357984	0.880805	0.0233967	0.0176226	0.0212092	0.0577688	13	17	17	D1	Blood (GTEx)	EpiXcan	0.994461	gtex_bl	0.999981
4787	ENSG00000175575	PAAF1	-0.149085	-0.0240133	0.881487	0.0242159	0.0876061	1.72998e-07	9.00494e-07	10	15	15	D1	Blood (GTEx)	EpiXcan	0.994461	gtex_bl	0.999981
4788	ENSG00000175489	LRRC25	-0.149031	-0.012768	0.881529	0.0551291	0.157841	6.72828e-13	5.87448e-12	10	17	17	D1	Blood (GTEx)	EpiXcan	0.994461	gtex_bl	0.999981
4789	ENSG00000269896	AL513477.1	0.148622	0.0250835	0.881852	0.0309067	0.0249206	0.00589085	0.0174994	20	21	21	D1	Blood (GTEx)	EpiXcan	0.994461	gtex_bl	0.999981
4790	ENSG00000142552	RCN3	0.148558	0.0194774	0.881903	0.0202794	0.0867824	1.13534e-07	6.0345e-07	5	9	9	D1	Blood (GTEx)	EpiXcan	0.994461	gtex_bl	0.999981
4791	ENSG00000011295	TTC19	-0.148071	-0.0329072	0.882287	0.0987199	0.129971	7.79579e-11	5.67849e-10	65	79	79	D1	Blood (GTEx)	EpiXcan	0.994461	gtex_bl	0.999981
4792	ENSG00000105254	TBCB	0.14807	0.0027072	0.882287	0.183386	0.179155	2.69246e-15	2.88052e-14	67	82	82	D1	Blood (GTEx)	EpiXcan	0.994461	gtex_bl	0.999981
4793	ENSG00000198598	MMP17	0.147724	0.00782241	0.882561	0.00967981	0.0158663	0.0290492	0.0774617	12	14	14	D1	Blood (GTEx)	EpiXcan	0.994461	gtex_bl	0.999981
4794	ENSG00000116663	FBXO6	0.146905	0.0387918	0.883207	0.00495142	0.0645159	7.45321e-06	3.22626e-05	2	3	3	D1	Blood (GTEx)	EpiXcan	0.994461	gtex_bl	0.999981
4795	ENSG00000219626	FAM228B	0.1467	0.0051583	0.883369	0.0971426	0.0815786	4.53397e-07	2.26122e-06	70	75	75	D1	Blood (GTEx)	EpiXcan	0.994461	gtex_bl	0.999981
4796	ENSG00000188641	DPYD	0.14646	0.0113308	0.883558	0.0578021	0.101432	1.19506e-08	7.13667e-08	26	32	32	D1	Blood (GTEx)	EpiXcan	0.994461	gtex_bl	0.999981
4797	ENSG00000134250	NOTCH2	-0.1459	-0.0969385	0.884	0.00452465	0.0155831	0.0312937	0.0829174	1	6	6	D1	Blood (GTEx)	EpiXcan	0.994461	gtex_bl	0.999981
4798	ENSG00000112697	TMEM30A	-0.145748	-0.00994793	0.88412	0.0696994	0.13659	1.84362e-11	1.42584e-10	16	18	18	D1	Blood (GTEx)	EpiXcan	0.994461	gtex_bl	0.999981
4799	ENSG00000117592	PRDX6	-0.145707	-0.0125181	0.884153	0.0599932	0.145381	5.91298e-12	4.76935e-11	12	17	17	D1	Blood (GTEx)	EpiXcan	0.994461	gtex_bl	0.999981
4800	ENSG00000181027	FKRP	0.14548	0.000940004	0.884332	0.0110798	0.0978091	1.89124e-08	1.10035e-07	10	13	13	D1	Blood (GTEx)	EpiXcan	0.994461	gtex_bl	0.999981
4801	ENSG00000178026	LRRC75B	0.145467	0.00773554	0.884343	0.0584095	0.0854112	1.95111e-08	1.13173e-07	7	10	10	D1	Blood (GTEx)	EpiXcan	0.994461	gtex_bl	0.999981
4802	ENSG00000110880	CORO1C	-0.145318	-0.0182301	0.884459	0.0199895	0.0676338	3.59616e-06	1.62137e-05	12	16	16	D1	Blood (GTEx)	EpiXcan	0.994461	gtex_bl	0.999981
4803	ENSG00000136044	APPL2	-0.14523	-0.0113475	0.884529	0.0649124	0.140333	1.48503e-11	1.15994e-10	14	15	15	D1	Blood (GTEx)	EpiXcan	0.994461	gtex_bl	0.999981
4804	ENSG00000138018	SELENOI	0.144869	0.0203817	0.884814	0.0606298	0.0869872	1.74352e-07	9.07191e-07	41	48	48	D1	Blood (GTEx)	EpiXcan	0.994461	gtex_bl	0.999981
4805	ENSG00000100422	CERK	0.14449	0.0557578	0.885114	0.0210945	0.156412	4.99133e-13	4.41867e-12	23	30	30	D1	Blood (GTEx)	EpiXcan	0.994461	gtex_bl	0.999981
4806	ENSG00000101158	NELFCD	0.144203	0.00577834	0.885341	0.255617	0.396424	2.13943e-37	9.77469e-36	22	23	23	D1	Blood (GTEx)	EpiXcan	0.994461	gtex_bl	0.999981
4807	ENSG00000225973	PIGBOS1	0.144161	0.0322849	0.885374	0.0165324	0.0764848	9.75551e-07	4.70699e-06	16	23	23	D1	Blood (GTEx)	EpiXcan	0.994461	gtex_bl	0.999981
4808	ENSG00000166471	TMEM41B	0.144158	0.00965354	0.885376	0.0830661	0.185115	3.478e-16	4.01038e-15	16	18	18	D1	Blood (GTEx)	EpiXcan	0.994461	gtex_bl	0.999981
4809	ENSG00000089639	GMIP	0.143581	0.0187903	0.885832	0.0235439	0.0644116	8.89456e-06	3.80938e-05	11	14	14	D1	Blood (GTEx)	EpiXcan	0.994461	gtex_bl	0.999981
4810	ENSG00000006634	DBF4	0.14357	0.0301912	0.88584	0.00711857	0.0101442	0.0775961	0.190039	2	3	3	D1	Blood (GTEx)	EpiXcan	0.994461	gtex_bl	0.999981
4811	ENSG00000140157	NIPA2	0.14324	0.0328258	0.886101	0.00746033	0.0722661	1.55884e-06	7.35899e-06	7	42	42	D1	Blood (GTEx)	EpiXcan	0.994461	gtex_bl	0.999981
4812	ENSG00000163682	RPL9	0.142938	0.0246905	0.886339	0.018357	0.198263	1.97782e-16	2.34543e-15	9	13	13	D1	Blood (GTEx)	EpiXcan	0.994461	gtex_bl	0.999981
4813	ENSG00000167461	RAB8A	0.142572	0.0109853	0.886628	0.0143129	0.0109784	0.0712263	0.175927	9	9	9	D1	Blood (GTEx)	EpiXcan	0.994461	gtex_bl	0.999981
4814	ENSG00000141401	IMPA2	0.142545	-0.00696632	0.88665	0.0371027	0.029211	0.00291212	0.00900361	26	27	27	D1	Blood (GTEx)	EpiXcan	0.994461	gtex_bl	0.999981
4815	ENSG00000145743	FBXL17	0.142485	0.0288926	0.886697	0.0146253	0.0287624	0.00253873	0.00790044	5	6	6	D1	Blood (GTEx)	EpiXcan	0.994461	gtex_bl	0.999981
4816	ENSG00000072042	RDH11	0.142118	0.0346678	0.886987	0.00717647	0.0260137	0.00502344	0.0151009	8	10	10	D1	Blood (GTEx)	EpiXcan	0.994461	gtex_bl	0.999981
4817	ENSG00000092098	RNF31	0.142101	0.0580205	0.887	0.00213132	0.0130162	0.0491147	0.125405	1	1	1	D1	Blood (GTEx)	EpiXcan	0.994461	gtex_bl	0.999981
4818	ENSG00000130270	ATP8B3	0.141906	0.0305636	0.887154	0.0153183	0.0637279	9.64828e-06	4.1206e-05	17	21	21	D1	Blood (GTEx)	EpiXcan	0.994461	gtex_bl	0.999981
4819	ENSG00000159842	ABR	-0.141696	-0.145244	0.88732	0.0568376	0.0172606	0.0231805	0.0628304	44	58	58	D1	Blood (GTEx)	EpiXcan	0.994461	gtex_bl	0.999981
4820	ENSG00000168958	MFF	0.141594	0.0091559	0.887401	0.0146829	0.0209613	0.0125535	0.0355651	17	23	23	D1	Blood (GTEx)	EpiXcan	0.994461	gtex_bl	0.999981
4821	ENSG00000108666	C17orf75	-0.141486	0.00136795	0.887486	0.0246309	0.0102599	0.078206	0.191405	21	22	22	D1	Blood (GTEx)	EpiXcan	0.994461	gtex_bl	0.999981
4822	ENSG00000142192	APP	-0.141355	-0.0102546	0.88759	0.052127	0.124903	1.46806e-10	1.04012e-09	11	11	11	D1	Blood (GTEx)	EpiXcan	0.994461	gtex_bl	0.999981
4823	ENSG00000178700	DHFR2	0.141344	0.0397398	0.887598	0.0142447	0.0244293	0.0069415	0.0204294	7	11	11	D1	Blood (GTEx)	EpiXcan	0.994461	gtex_bl	0.999981
4824	ENSG00000103671	TRIP4	0.141208	0.0136994	0.887706	0.0251284	0.049998	8.49176e-05	0.000321295	45	53	53	D1	Blood (GTEx)	EpiXcan	0.994461	gtex_bl	0.999981
4825	ENSG00000242498	ARPIN	0.140882	0.0090996	0.887963	0.325802	0.439445	1.96979e-42	1.25737e-40	38	48	48	D1	Blood (GTEx)	EpiXcan	0.994461	gtex_bl	0.999981
4826	ENSG00000177885	GRB2	0.140612	0.0406832	0.888176	0.00480611	0.0431091	0.000248765	0.000889035	20	26	26	D1	Blood (GTEx)	EpiXcan	0.994461	gtex_bl	0.999981
4827	ENSG00000074416	MGLL	-0.140578	-0.0335796	0.888203	0.00325854	0.0100265	0.0829604	0.201709	11	11	11	D1	Blood (GTEx)	EpiXcan	0.994461	gtex_bl	0.999981
4828	ENSG00000119509	INVS	-0.140564	-0.0117042	0.888215	0.16218	0.208735	4.60157e-18	6.26424e-17	44	53	53	D1	Blood (GTEx)	EpiXcan	0.994461	gtex_bl	0.999981
4829	ENSG00000130844	ZNF331	0.139812	0.0118475	0.888809	0.0874858	0.126255	1.78262e-10	1.25168e-09	41	52	52	D1	Blood (GTEx)	EpiXcan	0.994461	gtex_bl	0.999981
4830	ENSG00000198355	PIM3	-0.139493	-0.0100596	0.889061	0.100745	0.170878	2.94375e-14	2.90478e-13	24	27	27	D1	Blood (GTEx)	EpiXcan	0.994461	gtex_bl	0.999981
4831	ENSG00000089597	GANAB	-0.138895	-0.016715	0.889533	0.0505431	0.0965167	3.1802e-08	1.80694e-07	28	34	34	D1	Blood (GTEx)	EpiXcan	0.994461	gtex_bl	0.999981
4832	ENSG00000117899	MESD	-0.138877	-0.0217749	0.889547	0.0743409	0.10774	3.75632e-09	2.35604e-08	26	37	37	D1	Blood (GTEx)	EpiXcan	0.994461	gtex_bl	0.999981
4833	ENSG00000117475	BLZF1	0.138844	-0.0470436	0.889573	0.020849	0.116365	1.18396e-09	7.83103e-09	22	28	28	D1	Blood (GTEx)	EpiXcan	0.994461	gtex_bl	0.999981
4834	ENSG00000125166	GOT2	0.138638	0.00702166	0.889737	0.108072	0.111566	1.6323e-09	1.06124e-08	35	42	42	D1	Blood (GTEx)	EpiXcan	0.994461	gtex_bl	0.999981
4835	ENSG00000165138	ANKS6	0.138611	0.0185925	0.889758	0.0456768	0.0357278	0.000997147	0.0032782	25	30	30	D1	Blood (GTEx)	EpiXcan	0.994461	gtex_bl	0.999981
4836	ENSG00000140678	ITGAX	0.138158	0.00169198	0.890116	0.139577	0.275556	3.97857e-24	8.22917e-23	24	33	33	D1	Blood (GTEx)	EpiXcan	0.994461	gtex_bl	0.999981
4837	ENSG00000137216	TMEM63B	-0.138123	-0.00494391	0.890143	0.0555968	0.150534	2.2303e-12	1.86783e-11	17	19	19	D1	Blood (GTEx)	EpiXcan	0.994461	gtex_bl	0.999981
4838	ENSG00000139998	RAB15	0.138108	0.0161648	0.890155	0.0780284	0.0683515	2.68595e-06	1.23054e-05	25	27	27	D1	Blood (GTEx)	EpiXcan	0.994461	gtex_bl	0.999981
4839	ENSG00000182310	SPACA6	-0.137845	-0.0130286	0.890363	0.168094	0.31188	1.21177e-27	3.11489e-26	46	50	50	D1	Blood (GTEx)	EpiXcan	0.994461	gtex_bl	0.999981
4840	ENSG00000204622	HLA-J	-0.137719	-0.0133582	0.890462	0.0739518	0.248291	2.91524e-21	4.97981e-20	13	22	22	D1	Blood (GTEx)	EpiXcan	0.994461	gtex_bl	0.999981
4841	ENSG00000143207	RFWD2	-0.137406	-0.036659	0.89071	0.00461858	0.0331398	0.00147874	0.00474797	17	26	26	D1	Blood (GTEx)	EpiXcan	0.994461	gtex_bl	0.999981
4842	ENSG00000107611	CUBN	-0.137402	-0.00901522	0.890713	0.0856376	0.154273	4.02633e-13	3.60022e-12	20	21	21	D1	Blood (GTEx)	EpiXcan	0.994461	gtex_bl	0.999981
4843	ENSG00000183172	SMDT1	-0.137189	-0.00656439	0.890881	0.35237	0.57705	3.81604e-65	9.25632e-63	42	51	51	D1	Blood (GTEx)	EpiXcan	0.994461	gtex_bl	0.999981
4844	ENSG00000182636	NDN	-0.137165	-0.0544687	0.8909	0.00276602	0.023875	0.00744906	0.0218173	1	1	1	D1	Blood (GTEx)	EpiXcan	0.994461	gtex_bl	0.999981
4845	ENSG00000129515	SNX6	0.136978	0.00979507	0.891048	0.0464255	0.137633	1.41098e-11	1.10599e-10	15	19	19	D1	Blood (GTEx)	EpiXcan	0.994461	gtex_bl	0.999981
4846	ENSG00000260077	AC104794.2	0.136922	0.0131423	0.891092	0.0786973	0.211006	3.3354e-18	4.61125e-17	18	20	20	D1	Blood (GTEx)	EpiXcan	0.994461	gtex_bl	0.999981
4847	ENSG00000115234	SNX17	-0.136844	-0.0266464	0.891154	0.00768961	0.0339061	0.00135929	0.00438981	12	14	14	D1	Blood (GTEx)	EpiXcan	0.994461	gtex_bl	0.999981
4848	ENSG00000113231	PDE8B	-0.136535	-0.00333297	0.891398	0.029267	0.109139	3.02647e-09	1.91932e-08	11	16	16	D1	Blood (GTEx)	EpiXcan	0.994461	gtex_bl	0.999981
4849	ENSG00000214293	APTR	0.136432	0.0137174	0.89148	0.0877783	0.0218366	0.0108734	0.031153	60	68	68	D1	Blood (GTEx)	EpiXcan	0.994461	gtex_bl	0.999981
4850	ENSG00000069020	MAST4	0.135985	0.0159111	0.891833	0.0563063	0.13678	2.17265e-11	1.66391e-10	35	43	43	D1	Blood (GTEx)	EpiXcan	0.994461	gtex_bl	0.999981
4851	ENSG00000066027	PPP2R5A	-0.135745	-0.0057275	0.892023	0.160795	0.276984	6.7222e-24	1.36293e-22	3	3	3	D1	Blood (GTEx)	EpiXcan	0.994461	gtex_bl	0.999981
4852	ENSG00000128463	EMC4	0.135725	0.0305326	0.892038	0.00552905	0.0167607	0.0255197	0.0687516	3	8	8	D1	Blood (GTEx)	EpiXcan	0.994461	gtex_bl	0.999981
4853	ENSG00000180370	PAK2	0.135468	0.0139507	0.892242	0.0400019	0.0600861	1.53259e-05	6.38549e-05	21	24	24	D1	Blood (GTEx)	EpiXcan	0.994461	gtex_bl	0.999981
4854	ENSG00000174132	FAM174A	0.135448	0.00980337	0.892258	0.0360448	0.072552	1.54782e-06	7.30956e-06	10	10	10	D1	Blood (GTEx)	EpiXcan	0.994461	gtex_bl	0.999981
4855	ENSG00000076685	NT5C2	0.134891	0.0212963	0.892698	0.0232958	0.0569155	2.81588e-05	0.000113187	17	19	19	D1	Blood (GTEx)	EpiXcan	0.994575	gtex_bl	0.999981
4856	ENSG00000173744	AGFG1	0.134498	-0.0100905	0.893008	0.0537193	0.0517578	4.62592e-05	0.000180716	35	41	41	D1	Blood (GTEx)	EpiXcan	0.994575	gtex_bl	0.999981
4857	ENSG00000166333	ILK	-0.134445	-0.014253	0.893051	0.0129738	0.0274455	0.00396519	0.0120775	17	21	21	D1	Blood (GTEx)	EpiXcan	0.994575	gtex_bl	0.999981
4858	ENSG00000014164	ZC3H3	-0.134163	-0.00502874	0.893274	0.284463	0.486185	1.76222e-50	1.89595e-48	6	9	9	D1	Blood (GTEx)	EpiXcan	0.994575	gtex_bl	0.999981
4859	ENSG00000125871	MGME1	0.133936	0.00749957	0.893453	0.172552	0.370595	4.07609e-34	1.5854e-32	28	35	35	D1	Blood (GTEx)	EpiXcan	0.994575	gtex_bl	0.999981
4860	ENSG00000135318	NT5E	0.133865	0.0130497	0.893509	0.115384	0.1865	2.53024e-15	2.71568e-14	49	68	68	D1	Blood (GTEx)	EpiXcan	0.994575	gtex_bl	0.999981
4861	ENSG00000106976	DNM1	0.133309	0.0353503	0.893949	0.00924383	0.0377381	0.000760675	0.00254085	3	5	5	D1	Blood (GTEx)	EpiXcan	0.994575	gtex_bl	0.999981
4862	ENSG00000065413	ANKRD44	-0.133218	-0.251555	0.894021	9.4421e-05	0.200245	1.18011e-16	1.42995e-15	2	5	5	D1	Blood (GTEx)	EpiXcan	0.994575	gtex_bl	0.999981
4863	ENSG00000204264	PSMB8	0.133128	0.0224358	0.894092	0.0235443	0.0189914	0.0156056	0.0434281	12	12	12	D1	Blood (GTEx)	EpiXcan	0.994575	gtex_bl	0.999981
4864	ENSG00000179115	FARSA	-0.132761	0.00461622	0.894383	0.0207017	0.0176943	0.0218805	0.0595245	12	17	17	D1	Blood (GTEx)	EpiXcan	0.994575	gtex_bl	0.999981
4865	ENSG00000050405	LIMA1	-0.132694	0.01008	0.894435	0.0125464	0.0936234	5.12381e-08	2.83403e-07	16	21	21	D1	Blood (GTEx)	EpiXcan	0.994575	gtex_bl	0.999981
4866	ENSG00000130175	PRKCSH	0.132529	0.0649358	0.894566	0.00190202	0.0339353	0.00118078	0.0038487	7	10	10	D1	Blood (GTEx)	EpiXcan	0.994575	gtex_bl	0.999981
4867	ENSG00000184227	ACOT1	-0.131665	0.00761892	0.895249	0.0643163	0.297393	9.79105e-27	2.41001e-25	32	42	42	D1	Blood (GTEx)	EpiXcan	0.99513	gtex_bl	0.999981
4868	ENSG00000198496	NBR2	-0.1312	-0.00530179	0.895617	0.115944	0.293092	3.32795e-26	7.84419e-25	28	36	36	D1	Blood (GTEx)	EpiXcan	0.995335	gtex_bl	0.999981
4869	ENSG00000179218	CALR	-0.130671	-0.0114547	0.896035	0.0487637	0.042833	0.000306747	0.00108119	56	69	69	D1	Blood (GTEx)	EpiXcan	0.995595	gtex_bl	0.999981
4870	ENSG00000168005	C11orf84	0.130171	0.0175762	0.896431	0.074708	0.119579	5.70295e-10	3.86209e-09	18	19	19	D1	Blood (GTEx)	EpiXcan	0.995644	gtex_bl	0.999981
4871	ENSG00000138092	CENPO	0.129966	0.00747952	0.896594	0.0900754	0.296033	6.88586e-26	1.58114e-24	15	20	20	D1	Blood (GTEx)	EpiXcan	0.995644	gtex_bl	0.999981
4872	ENSG00000135297	MTO1	0.129917	0.00807366	0.896632	0.104574	0.168433	3.3646e-14	3.2981e-13	29	32	32	D1	Blood (GTEx)	EpiXcan	0.995644	gtex_bl	0.999981
4873	ENSG00000269430	LRRC3DN	-0.129533	-0.00925679	0.896936	0.0419353	0.0741994	1.5162e-06	7.16782e-06	25	29	29	D1	Blood (GTEx)	EpiXcan	0.995778	gtex_bl	0.999981
4874	ENSG00000219665	AC008770.1	0.129182	0.0179026	0.897213	0.0160205	0.045288	0.000215457	0.000774982	8	10	10	D1	Blood (GTEx)	EpiXcan	0.995881	gtex_bl	0.999981
4875	ENSG00000172992	DCAKD	-0.128941	-0.00837565	0.897404	0.1321	0.219661	2.28206e-18	3.198e-17	22	25	25	D1	Blood (GTEx)	EpiXcan	0.995888	gtex_bl	0.999981
4876	ENSG00000103249	CLCN7	0.128624	0.000283309	0.897655	0.261074	0.359398	6.02373e-33	2.16611e-31	49	62	62	D1	Blood (GTEx)	EpiXcan	0.995963	gtex_bl	0.999981
4877	ENSG00000148484	RSU1	-0.128092	-0.0141691	0.898077	0.130417	0.244738	8.08292e-21	1.33956e-19	43	48	48	D1	Blood (GTEx)	EpiXcan	0.996057	gtex_bl	0.999981
4878	ENSG00000101460	MAP1LC3A	0.127409	0.00848662	0.898617	0.0483159	0.154964	1.64648e-13	1.52117e-12	20	27	27	D1	Blood (GTEx)	EpiXcan	0.996057	gtex_bl	0.999981
4879	ENSG00000173530	TNFRSF10D	0.127266	0.00634712	0.89873	0.00878645	0.032803	0.00170165	0.00541806	13	15	15	D1	Blood (GTEx)	EpiXcan	0.996057	gtex_bl	0.999981
4880	ENSG00000163155	LYSMD1	-0.127012	0.11226	0.898931	0.0085793	0.01879	0.0176992	0.0488164	8	12	12	D1	Blood (GTEx)	EpiXcan	0.996057	gtex_bl	0.999981
4881	ENSG00000168116	KIAA1586	0.126857	0.0420044	0.899053	0.00480626	0.0282388	0.003579	0.0109437	4	4	4	D1	Blood (GTEx)	EpiXcan	0.996057	gtex_bl	0.999981
4882	ENSG00000176783	RUFY1	0.126726	0.00847894	0.899157	0.163779	0.19256	5.59311e-16	6.2704e-15	72	86	86	D1	Blood (GTEx)	EpiXcan	0.996057	gtex_bl	0.999981
4883	ENSG00000228409	CCT6P1	0.126493	0.00923909	0.899342	0.0477632	0.059743	1.93225e-05	7.93905e-05	23	27	27	D1	Blood (GTEx)	EpiXcan	0.996057	gtex_bl	0.999981
4884	ENSG00000136100	VPS36	-0.126468	-0.0184023	0.899362	0.0406019	0.0462447	0.00015749	0.000576266	11	13	13	D1	Blood (GTEx)	EpiXcan	0.996057	gtex_bl	0.999981
4885	ENSG00000163191	S100A11	0.126284	0.0173364	0.899507	0.0307212	0.0336025	0.00129643	0.00420309	35	38	38	D1	Blood (GTEx)	EpiXcan	0.996057	gtex_bl	0.999981
4886	ENSG00000196458	ZNF605	-0.12619	0.00739689	0.899581	0.142465	0.124562	2.42672e-10	1.68707e-09	54	65	65	D1	Blood (GTEx)	EpiXcan	0.996057	gtex_bl	0.999981
4887	ENSG00000146842	TMEM209	-0.125581	-0.028509	0.900063	0.0507849	0.0276722	0.00390057	0.0118889	28	34	34	D1	Blood (GTEx)	EpiXcan	0.99622	gtex_bl	0.999981
4888	ENSG00000101191	DIDO1	0.125301	0.0278626	0.900285	0.0146913	0.0198318	0.0150604	0.042025	11	14	14	D1	Blood (GTEx)	EpiXcan	0.99622	gtex_bl	0.999981
4889	ENSG00000165457	FOLR2	0.124682	0.00949426	0.900776	0.159683	0.153682	1.06286e-12	9.1481e-12	36	40	40	D1	Blood (GTEx)	EpiXcan	0.99622	gtex_bl	0.999981
4890	ENSG00000168904	LRRC28	0.124679	0.0190835	0.900778	0.0303148	0.109192	4.26335e-09	2.66404e-08	9	10	10	D1	Blood (GTEx)	EpiXcan	0.99622	gtex_bl	0.999981
4891	ENSG00000066583	ISOC1	-0.124612	-0.0213658	0.900831	0.0104188	0.0284877	0.00286161	0.00885359	6	6	6	D1	Blood (GTEx)	EpiXcan	0.99622	gtex_bl	0.999981
4892	ENSG00000133800	LYVE1	-0.124239	-0.0509886	0.901126	0.0164891	0.0203948	0.0131082	0.0369641	19	22	22	D1	Blood (GTEx)	EpiXcan	0.99622	gtex_bl	0.999981
4893	ENSG00000130254	SAFB2	0.124156	0.0544939	0.901192	0.0198618	0.029711	0.00291357	0.00900601	19	23	23	D1	Blood (GTEx)	EpiXcan	0.99622	gtex_bl	0.999981
4894	ENSG00000069188	SDK2	0.124144	-0.00138513	0.901202	0.266964	0.299074	4.13288e-26	9.63904e-25	84	108	108	D1	Blood (GTEx)	EpiXcan	0.99622	gtex_bl	0.999981
4895	ENSG00000010292	NCAPD2	0.123385	0.00685791	0.901802	0.113611	0.274945	8.39115e-24	1.6834e-22	16	22	22	D1	Blood (GTEx)	EpiXcan	0.996286	gtex_bl	0.999981
4896	ENSG00000235257	ITGA9-AS1	-0.12282	-0.0156837	0.90225	0.00796335	0.0100802	0.0695451	0.17207	3	3	3	D1	Blood (GTEx)	EpiXcan	0.996286	gtex_bl	0.999981
4897	ENSG00000141873	SLC39A3	0.12162	0.074646	0.9032	0.00114062	0.174325	7.48505e-15	7.6873e-14	1	7	7	D1	Blood (GTEx)	EpiXcan	0.996286	gtex_bl	0.999981
4898	ENSG00000161888	SPC24	-0.121484	-0.0107678	0.903308	0.0346468	0.0762897	9.56792e-07	4.62149e-06	12	17	17	D1	Blood (GTEx)	EpiXcan	0.996286	gtex_bl	0.999981
4899	ENSG00000243335	KCTD7	-0.121451	-0.0169474	0.903334	0.0212143	0.0896892	2.9279e-08	1.67214e-07	19	23	23	D1	Blood (GTEx)	EpiXcan	0.996286	gtex_bl	0.999981
4900	ENSG00000169583	CLIC3	-0.121313	-0.0492649	0.903443	0.0138053	0.0430505	0.000265016	0.000943072	9	12	12	D1	Blood (GTEx)	EpiXcan	0.996286	gtex_bl	0.999981
4901	ENSG00000091039	OSBPL8	0.121003	0.00788315	0.903689	0.13878	0.140266	1.51034e-11	1.17764e-10	74	89	89	D1	Blood (GTEx)	EpiXcan	0.996286	gtex_bl	0.999981
4902	ENSG00000176087	SLC35A4	0.120458	-0.000247429	0.904121	0.0243962	0.105486	7.14474e-09	4.3287e-08	18	23	23	D1	Blood (GTEx)	EpiXcan	0.996286	gtex_bl	0.999981
4903	ENSG00000152284	TCF7L1	0.120162	0.0183405	0.904354	0.01272	0.0575868	2.5026e-05	0.00010145	12	15	15	D1	Blood (GTEx)	EpiXcan	0.996286	gtex_bl	0.999981
4904	ENSG00000167207	NOD2	0.119997	0.00622407	0.904485	0.167001	0.426955	5.72493e-41	3.40966e-39	18	25	25	D1	Blood (GTEx)	EpiXcan	0.996286	gtex_bl	0.999981
4905	ENSG00000047315	POLR2B	0.119937	0.0427685	0.904533	0.00309287	0.02485	0.00650134	0.0192188	8	10	10	D1	Blood (GTEx)	EpiXcan	0.996286	gtex_bl	0.999981
4906	ENSG00000002933	TMEM176A	0.119689	0.0056906	0.90473	0.215556	0.582872	1.00516e-66	2.57881e-64	10	13	13	D1	Blood (GTEx)	EpiXcan	0.996286	gtex_bl	0.999981
4907	ENSG00000158470	B4GALT5	-0.119544	-0.0361158	0.904844	0.0154346	0.0251795	0.00548002	0.0163518	6	6	6	D1	Blood (GTEx)	EpiXcan	0.996286	gtex_bl	0.999981
4908	ENSG00000153443	UBALD1	-0.11949	-0.0109387	0.904887	0.0467864	0.0207503	0.0126946	0.035919	35	46	46	D1	Blood (GTEx)	EpiXcan	0.996286	gtex_bl	0.999981
4909	ENSG00000117586	TNFSF4	-0.119221	-0.000239999	0.905101	0.0175049	0.0403466	0.000447599	0.00155102	21	24	24	D1	Blood (GTEx)	EpiXcan	0.996286	gtex_bl	0.999981
4910	ENSG00000072401	UBE2D1	0.119166	0.0107317	0.905144	0.0426686	0.0907581	3.8174e-08	2.14795e-07	5	8	8	D1	Blood (GTEx)	EpiXcan	0.996286	gtex_bl	0.999981
4911	ENSG00000197265	GTF2E2	0.119147	0.027342	0.905159	0.00570903	0.0219763	0.00912305	0.0264347	4	5	5	D1	Blood (GTEx)	EpiXcan	0.996286	gtex_bl	0.999981
4912	ENSG00000163798	SLC4A1AP	0.119084	0.0107705	0.905209	0.0399491	0.101353	9.31824e-09	5.59976e-08	25	30	30	D1	Blood (GTEx)	EpiXcan	0.996286	gtex_bl	0.999981
4913	ENSG00000179743	FLJ37453	-0.119024	-0.00417575	0.905256	0.0189395	0.016726	0.0246268	0.0664938	23	26	26	D1	Blood (GTEx)	EpiXcan	0.996286	gtex_bl	0.999981
4914	ENSG00000188599	NPIPP1	0.119003	0.0143777	0.905273	0.0481554	0.340784	1.45049e-30	4.55317e-29	14	22	22	D1	Blood (GTEx)	EpiXcan	0.996286	gtex_bl	0.999981
4915	ENSG00000111231	GPN3	-0.118997	-0.00537046	0.905278	0.187532	0.410896	5.56029e-39	2.83129e-37	6	8	8	D1	Blood (GTEx)	EpiXcan	0.996286	gtex_bl	0.999981
4916	ENSG00000181523	SGSH	0.118848	0.0106774	0.905395	0.0673369	0.0908413	8.41965e-08	4.54947e-07	41	52	52	D1	Blood (GTEx)	EpiXcan	0.996286	gtex_bl	0.999981
4917	ENSG00000101367	MAPRE1	-0.118484	-0.00570159	0.905684	0.139611	0.24941	1.81219e-21	3.1562e-20	33	41	41	D1	Blood (GTEx)	EpiXcan	0.996286	gtex_bl	0.999981
4918	ENSG00000155542	SETD9	0.118432	0.00545129	0.905726	0.328736	0.467497	3.47264e-48	3.1093e-46	68	81	81	D1	Blood (GTEx)	EpiXcan	0.996286	gtex_bl	0.999981
4919	ENSG00000244879	GABPB1-AS1	-0.117461	-0.00518746	0.906494	0.216616	0.35212	4.0321e-32	1.38284e-30	22	25	25	D1	Blood (GTEx)	EpiXcan	0.996286	gtex_bl	0.999981
4920	ENSG00000163214	DHX57	-0.117062	-0.0293717	0.906811	0.00598012	0.0174153	0.0224381	0.0609048	8	10	10	D1	Blood (GTEx)	EpiXcan	0.996286	gtex_bl	0.999981
4921	ENSG00000143458	GABPB2	0.116859	0.0262451	0.906972	0.0155199	0.0404439	0.000440607	0.00152838	6	7	7	D1	Blood (GTEx)	EpiXcan	0.996286	gtex_bl	0.999981
4922	ENSG00000141698	NT5C3B	0.116827	0.00466084	0.906997	0.284012	0.626765	1.07763e-76	5.99026e-74	76	100	100	D1	Blood (GTEx)	EpiXcan	0.996286	gtex_bl	0.999981
4923	ENSG00000214922	HLA-F-AS1	0.116291	0.0155773	0.907422	0.0807673	0.103444	9.89248e-09	5.93949e-08	70	81	81	D1	Blood (GTEx)	EpiXcan	0.996286	gtex_bl	0.999981
4924	ENSG00000197912	SPG7	0.116244	0.0117335	0.907459	0.0345429	0.0972771	1.62231e-08	9.51352e-08	14	15	15	D1	Blood (GTEx)	EpiXcan	0.996286	gtex_bl	0.999981
4925	ENSG00000196735	HLA-DQA1	0.116221	0.00428442	0.907477	0.192305	0.331187	1.98821e-30	6.16854e-29	38	46	46	D1	Blood (GTEx)	EpiXcan	0.996286	gtex_bl	0.999981
4926	ENSG00000120370	GORAB	-0.11563	-0.0131441	0.907946	0.021095	0.0549872	2.5559e-05	0.000103422	5	6	6	D1	Blood (GTEx)	EpiXcan	0.996286	gtex_bl	0.999981
4927	ENSG00000101574	METTL4	0.115595	0.0308812	0.907973	0.00959111	0.140075	1.25258e-11	9.85881e-11	19	30	30	D1	Blood (GTEx)	EpiXcan	0.996286	gtex_bl	0.999981
4928	ENSG00000261770	AC006504.1	0.115314	0.00810602	0.908196	0.095892	0.202397	6.34425e-17	7.83691e-16	16	22	22	D1	Blood (GTEx)	EpiXcan	0.996286	gtex_bl	0.999981
4929	ENSG00000188846	RPL14	0.115308	0.00602211	0.908201	0.0744727	0.175381	4.95683e-15	5.18253e-14	22	25	25	D1	Blood (GTEx)	EpiXcan	0.996286	gtex_bl	0.999981
4930	ENSG00000113522	RAD50	0.115095	-0.00213474	0.908369	0.0439994	0.0243512	0.00709188	0.0208536	40	51	51	D1	Blood (GTEx)	EpiXcan	0.996286	gtex_bl	0.999981
4931	ENSG00000136193	SCRN1	0.114754	0.0106562	0.90864	0.0497545	0.138254	2.46204e-12	2.05288e-11	19	22	22	D1	Blood (GTEx)	EpiXcan	0.996286	gtex_bl	0.999981
4932	ENSG00000070540	WIPI1	-0.113935	-0.0108853	0.909289	0.0561867	0.102954	4.0267e-09	2.52208e-08	18	24	24	D1	Blood (GTEx)	EpiXcan	0.996286	gtex_bl	0.999981
4933	ENSG00000160410	SHKBP1	0.113662	0.0049975	0.909506	0.304931	0.366549	2.46406e-33	9.08095e-32	49	56	56	D1	Blood (GTEx)	EpiXcan	0.996286	gtex_bl	0.999981
4934	ENSG00000149591	TAGLN	0.113653	0.00646747	0.909513	0.147429	0.427674	9.22417e-42	5.75045e-40	25	36	36	D1	Blood (GTEx)	EpiXcan	0.996286	gtex_bl	0.999981
4935	ENSG00000185128	TBC1D3F	0.113393	-0.0176302	0.909719	0.0176628	0.0267346	0.00401614	0.012216	13	15	15	D1	Blood (GTEx)	EpiXcan	0.996286	gtex_bl	0.999981
4936	ENSG00000146386	ABRACL	-0.113171	-0.00582908	0.909895	0.178476	0.344194	9.1732e-31	2.9138e-29	27	35	35	D1	Blood (GTEx)	EpiXcan	0.996286	gtex_bl	0.999981
4937	ENSG00000104064	GABPB1	-0.113131	-0.0357822	0.909927	0.00364124	0.0168239	0.0238287	0.0644694	6	8	8	D1	Blood (GTEx)	EpiXcan	0.996286	gtex_bl	0.999981
4938	ENSG00000184313	MROH7	-0.112932	-0.0210155	0.910084	0.0210941	0.01017	0.0810237	0.197504	17	26	26	D1	Blood (GTEx)	EpiXcan	0.996286	gtex_bl	0.999981
4939	ENSG00000182117	NOP10	0.112689	0.00509097	0.910277	0.198846	0.365062	6.31147e-34	2.40575e-32	28	30	30	D1	Blood (GTEx)	EpiXcan	0.996286	gtex_bl	0.999981
4940	ENSG00000119699	TGFB3	-0.112399	-0.0119537	0.910507	0.115444	0.117078	3.66873e-10	2.51513e-09	47	57	57	D1	Blood (GTEx)	EpiXcan	0.996286	gtex_bl	0.999981
4941	ENSG00000214402	LCNL1	-0.112355	-0.0126255	0.910542	0.0653147	0.123716	3.03377e-10	2.0949e-09	15	22	22	D1	Blood (GTEx)	EpiXcan	0.996286	gtex_bl	0.999981
4942	ENSG00000174171	AC020659.1	-0.112012	-0.00404891	0.910814	0.0925442	0.133157	3.05186e-11	2.30288e-10	38	41	41	D1	Blood (GTEx)	EpiXcan	0.996286	gtex_bl	0.999981
4943	ENSG00000127804	METTL16	-0.111714	-0.031456	0.91105	0.00515208	0.0246006	0.00664257	0.0196102	4	6	6	D1	Blood (GTEx)	EpiXcan	0.996286	gtex_bl	0.999981
4944	ENSG00000237541	HLA-DQA2	0.111294	0.00243069	0.911383	0.426488	0.662052	4.99919e-86	4.76387e-83	41	52	52	D1	Blood (GTEx)	EpiXcan	0.996286	gtex_bl	0.999981
4945	ENSG00000119718	EIF2B2	-0.111198	-0.0101317	0.911459	0.0439835	0.207189	2.22764e-17	2.84664e-16	10	13	13	D1	Blood (GTEx)	EpiXcan	0.996286	gtex_bl	0.999981
4946	ENSG00000146648	EGFR	-0.110993	-0.00608272	0.911622	0.0117474	0.0104167	0.0775262	0.189931	10	14	14	D1	Blood (GTEx)	EpiXcan	0.996286	gtex_bl	0.999981
4947	ENSG00000147852	VLDLR	0.110977	0.00266482	0.911635	0.0952608	0.188143	7.90794e-16	8.74791e-15	16	25	25	D1	Blood (GTEx)	EpiXcan	0.996286	gtex_bl	0.999981
4948	ENSG00000160075	SSU72	-0.110893	-0.0187845	0.911701	0.00744061	0.0344521	0.00103612	0.00339796	5	9	9	D1	Blood (GTEx)	EpiXcan	0.996286	gtex_bl	0.999981
4949	ENSG00000273151	AC073957.3	0.110891	0.0138091	0.911703	0.0500591	0.0890061	1.08979e-07	5.80625e-07	20	28	28	D1	Blood (GTEx)	EpiXcan	0.996286	gtex_bl	0.999981
4950	ENSG00000134697	GNL2	0.110862	0.0587311	0.911726	0.0129618	0.0403957	0.000451066	0.00156181	3	3	3	D1	Blood (GTEx)	EpiXcan	0.996286	gtex_bl	0.999981
4951	ENSG00000273270	AC090114.2	0.110532	0.00854079	0.911988	0.141586	0.265319	1.8364e-22	3.41694e-21	29	30	30	D1	Blood (GTEx)	EpiXcan	0.996286	gtex_bl	0.999981
4952	ENSG00000215440	NPEPL1	0.11049	0.0263826	0.91202	0.00670781	0.0242266	0.00680292	0.0200437	9	11	11	D1	Blood (GTEx)	EpiXcan	0.996286	gtex_bl	0.999981
4953	ENSG00000082258	CCNT2	-0.110356	-0.0108221	0.912127	0.0356856	0.110292	3.16736e-09	2.00359e-08	8	10	10	D1	Blood (GTEx)	EpiXcan	0.996286	gtex_bl	0.999981
4954	ENSG00000115137	DNAJC27	0.109542	0.00876337	0.912773	0.052949	0.19427	4.48107e-16	5.09216e-15	8	11	11	D1	Blood (GTEx)	EpiXcan	0.996503	gtex_bl	0.999981
4955	ENSG00000073150	PANX2	-0.109518	-0.0510216	0.912792	0.0153535	0.011081	0.0701969	0.173554	17	20	20	D1	Blood (GTEx)	EpiXcan	0.996503	gtex_bl	0.999981
4956	ENSG00000180376	CCDC66	0.109301	0.00575484	0.912964	0.0826271	0.231524	1.56835e-19	2.37226e-18	27	32	32	D1	Blood (GTEx)	EpiXcan	0.996503	gtex_bl	0.999981
4957	ENSG00000168813	ZNF507	0.108898	-0.00276884	0.913283	0.0235754	0.0255236	0.00566793	0.0168823	26	28	28	D1	Blood (GTEx)	EpiXcan	0.996503	gtex_bl	0.999981
4958	ENSG00000149573	MPZL2	-0.10882	-0.00802281	0.913345	0.0292679	0.11009	3.5344e-09	2.22312e-08	24	25	25	D1	Blood (GTEx)	EpiXcan	0.996503	gtex_bl	0.999981
4959	ENSG00000180011	ZADH2	0.108617	0.00535863	0.913506	0.333557	0.43744	1.63835e-42	1.06103e-40	21	25	25	D1	Blood (GTEx)	EpiXcan	0.996503	gtex_bl	0.999981
4960	ENSG00000088256	GNA11	0.10848	0.0463883	0.913615	0.0108347	0.120012	2.79104e-10	1.9333e-09	8	10	10	D1	Blood (GTEx)	EpiXcan	0.996503	gtex_bl	0.999981
4961	ENSG00000060069	CTDP1	-0.107457	-0.00405585	0.914426	0.375472	0.516935	2.43684e-55	3.18724e-53	48	53	53	D1	Blood (GTEx)	EpiXcan	0.997187	gtex_bl	0.999981
4962	ENSG00000132274	TRIM22	0.107209	0.012964	0.914623	0.0359448	0.144783	2.62731e-12	2.1825e-11	15	16	16	D1	Blood (GTEx)	EpiXcan	0.997201	gtex_bl	0.999981
4963	ENSG00000197128	ZNF772	0.105633	0.017216	0.915874	0.03013	0.0896279	1.18066e-07	6.26039e-07	20	24	24	D1	Blood (GTEx)	EpiXcan	0.997776	gtex_bl	0.999981
4964	ENSG00000179195	ZNF664	-0.105509	0.00339185	0.915972	0.0940647	0.0244187	0.00656328	0.0193976	69	84	84	D1	Blood (GTEx)	EpiXcan	0.997776	gtex_bl	0.999981
4965	ENSG00000134516	DOCK2	0.105438	0.00709209	0.916028	0.0490151	0.0188778	0.0162321	0.0450682	23	26	26	D1	Blood (GTEx)	EpiXcan	0.997776	gtex_bl	0.999981
4966	ENSG00000136869	TLR4	0.105406	0.00421911	0.916054	0.209984	0.316429	3.81243e-28	1.01927e-26	6	6	6	D1	Blood (GTEx)	EpiXcan	0.997776	gtex_bl	0.999981
4967	ENSG00000072864	NDE1	0.105083	0.00405782	0.91631	0.134691	0.171662	2.58023e-14	2.55741e-13	40	49	49	D1	Blood (GTEx)	EpiXcan	0.997776	gtex_bl	0.999981
4968	ENSG00000206418	RAB12	0.104527	0.00607446	0.916751	0.118578	0.0189445	0.017614	0.0485992	83	92	92	D1	Blood (GTEx)	EpiXcan	0.997776	gtex_bl	0.999981
4969	ENSG00000006744	ELAC2	0.10425	-0.0100707	0.916971	0.16338	0.181234	2.46922e-15	2.6566e-14	49	61	61	D1	Blood (GTEx)	EpiXcan	0.997776	gtex_bl	0.999981
4970	ENSG00000238164	TNFRSF14-AS1	-0.104229	-0.0210533	0.916988	0.0312303	0.0845144	2.18826e-07	1.12817e-06	19	27	27	D1	Blood (GTEx)	EpiXcan	0.997776	gtex_bl	0.999981
4971	ENSG00000267080	ASB16-AS1	-0.103789	-0.000598296	0.917337	0.0252183	0.134014	4.28831e-11	3.19611e-10	15	24	24	D1	Blood (GTEx)	EpiXcan	0.997776	gtex_bl	0.999981
4972	ENSG00000185986	SDHAP3	-0.103589	-0.0944559	0.917496	0.00249888	0.157916	5.0881e-13	4.50135e-12	5	9	9	D1	Blood (GTEx)	EpiXcan	0.997776	gtex_bl	0.999981
4973	ENSG00000170571	EMB	-0.103578	-0.0220578	0.917505	0.0246111	0.169333	6.45765e-14	6.17574e-13	8	17	17	D1	Blood (GTEx)	EpiXcan	0.997776	gtex_bl	0.999981
4974	ENSG00000106133	NSUN5P2	-0.103462	-0.0112471	0.917596	0.0808944	0.222608	1.2251e-18	1.74243e-17	8	11	11	D1	Blood (GTEx)	EpiXcan	0.997776	gtex_bl	0.999981
4975	ENSG00000196668	LINC00173	0.103403	0.00355841	0.917643	0.0453052	0.155626	5.51414e-13	4.86535e-12	14	18	18	D1	Blood (GTEx)	EpiXcan	0.997776	gtex_bl	0.999981
4976	ENSG00000079459	FDFT1	-0.10329	-0.0189072	0.917733	0.012905	0.0801104	5.13936e-07	2.5517e-06	7	14	14	D1	Blood (GTEx)	EpiXcan	0.997776	gtex_bl	0.999981
4977	ENSG00000087085	ACHE	0.103012	0.000755049	0.917953	0.046841	0.0174003	0.021222	0.0577919	20	28	28	D1	Blood (GTEx)	EpiXcan	0.997816	gtex_bl	0.999981
4978	ENSG00000272091	RP4-758J24.5	0.101841	-0.0255663	0.918883	0.116302	0.200741	6.08639e-17	7.52535e-16	31	34	34	D1	Blood (GTEx)	EpiXcan	0.997945	gtex_bl	0.999981
4979	ENSG00000167645	YIF1B	0.101734	0.00654261	0.918968	0.0713403	0.120951	1.56351e-10	1.10422e-09	16	20	20	D1	Blood (GTEx)	EpiXcan	0.997945	gtex_bl	0.999981
4980	ENSG00000176595	KBTBD11	-0.101701	-0.00899901	0.918994	0.0351072	0.064161	8.48979e-06	3.64305e-05	13	18	18	D1	Blood (GTEx)	EpiXcan	0.997945	gtex_bl	0.999981
4981	ENSG00000114439	BBX	0.101296	-0.00878833	0.919316	0.0212715	0.103967	6.44914e-09	3.93226e-08	46	56	56	D1	Blood (GTEx)	EpiXcan	0.997945	gtex_bl	0.999981
4982	ENSG00000204161	C10orf128	0.101059	-0.00120699	0.919503	0.129298	0.292517	2.85826e-25	6.31325e-24	20	22	22	D1	Blood (GTEx)	EpiXcan	0.997945	gtex_bl	0.999981
4983	ENSG00000179152	TCAIM	-0.100997	-0.0169556	0.919553	0.0160253	0.109632	3.06854e-09	1.94477e-08	7	11	11	D1	Blood (GTEx)	EpiXcan	0.997945	gtex_bl	0.999981
4984	ENSG00000198015	MRPL42	-0.100775	-0.0100958	0.919729	0.0534476	0.181189	5.61861e-15	5.85151e-14	24	31	31	D1	Blood (GTEx)	EpiXcan	0.997945	gtex_bl	0.999981
4985	ENSG00000204344	STK19	0.100237	0.016356	0.920156	0.0178996	0.045241	0.000184874	0.000670036	8	11	11	D1	Blood (GTEx)	EpiXcan	0.997945	gtex_bl	0.999981
4986	ENSG00000157240	FZD1	-0.100045	-0.00460086	0.920308	0.127342	0.206155	2.69099e-18	3.74353e-17	32	38	38	D1	Blood (GTEx)	EpiXcan	0.997945	gtex_bl	0.999981
4987	ENSG00000151150	ANK3	0.100023	0.0056823	0.920326	0.103835	0.217711	3.51425e-18	4.84334e-17	30	35	35	D1	Blood (GTEx)	EpiXcan	0.997945	gtex_bl	0.999981
4988	ENSG00000138814	PPP3CA	0.0999738	-0.00120809	0.920365	0.021835	0.0103779	0.079854	0.194973	19	25	25	D1	Blood (GTEx)	EpiXcan	0.997945	gtex_bl	0.999981
4989	ENSG00000185324	CDK10	-0.0999302	-0.00314966	0.9204	0.294506	0.4668	1.39066e-46	1.11764e-44	15	19	19	D1	Blood (GTEx)	EpiXcan	0.997945	gtex_bl	0.999981
4990	ENSG00000178921	PFAS	0.0995878	-0.0223524	0.920672	0.0281308	0.0319624	0.00175957	0.00559181	15	15	15	D1	Blood (GTEx)	EpiXcan	0.997945	gtex_bl	0.999981
4991	ENSG00000152492	CCDC50	0.0992386	0.0147791	0.920949	0.0262294	0.0580156	2.02928e-05	8.31723e-05	10	12	12	D1	Blood (GTEx)	EpiXcan	0.997945	gtex_bl	0.999981
4992	ENSG00000230606	AC159540.1	0.0991672	-0.00213565	0.921006	0.147403	0.365514	5.11879e-34	1.97369e-32	49	63	63	D1	Blood (GTEx)	EpiXcan	0.997945	gtex_bl	0.999981
4993	ENSG00000178202	KDELC2	-0.0986858	-0.00774491	0.921388	0.0724815	0.151892	1.44424e-12	1.23116e-11	17	20	20	D1	Blood (GTEx)	EpiXcan	0.997945	gtex_bl	0.999981
4994	ENSG00000115677	HDLBP	0.0984851	0.0120481	0.921547	0.00931876	0.0215024	0.0108301	0.0310386	20	27	27	D1	Blood (GTEx)	EpiXcan	0.997945	gtex_bl	0.999981
4995	ENSG00000177697	CD151	-0.0979686	-0.00327081	0.921957	0.409048	0.608605	2.42e-74	1.19575e-71	23	35	35	D1	Blood (GTEx)	EpiXcan	0.997945	gtex_bl	0.999981
4996	ENSG00000147459	DOCK5	0.0977796	0.0186728	0.922107	0.0188845	0.0263264	0.00459982	0.0138932	36	44	44	D1	Blood (GTEx)	EpiXcan	0.997945	gtex_bl	0.999981
4997	ENSG00000198160	MIER1	0.0977685	0.000216955	0.922116	0.0574072	0.105501	4.57204e-09	2.8476e-08	27	34	34	D1	Blood (GTEx)	EpiXcan	0.997945	gtex_bl	0.999981
4998	ENSG00000261490	AC005674.2	0.0976667	-0.0362541	0.922197	0.0227102	0.105931	5.54108e-09	3.41764e-08	10	17	17	D1	Blood (GTEx)	EpiXcan	0.997945	gtex_bl	0.999981
4999	ENSG00000135541	AHI1	-0.0973357	-0.0082762	0.92246	0.143612	0.209511	1.04218e-17	1.38071e-16	24	24	24	D1	Blood (GTEx)	EpiXcan	0.997945	gtex_bl	0.999981
5000	ENSG00000168300	PCMTD1	-0.0973148	-0.0268252	0.922476	0.00721362	0.0647631	7.92253e-06	3.4073e-05	12	19	19	D1	Blood (GTEx)	EpiXcan	0.997945	gtex_bl	0.999981
5001	ENSG00000112249	ASCC3	-0.0964783	-0.0113964	0.923141	0.012616	0.0218721	0.0106121	0.0304461	6	7	7	D1	Blood (GTEx)	EpiXcan	0.997945	gtex_bl	0.999981
5002	ENSG00000245060	LINC00847	0.0964009	-0.014278	0.923202	0.0325994	0.0549856	3.87951e-05	0.000153489	10	13	13	D1	Blood (GTEx)	EpiXcan	0.997945	gtex_bl	0.999981
5003	ENSG00000150938	CRIM1	-0.0963286	-0.0547491	0.92326	0.00113921	0.0318327	0.00203531	0.00642372	4	10	10	D1	Blood (GTEx)	EpiXcan	0.997945	gtex_bl	0.999981
5004	ENSG00000125482	TTF1	-0.0960166	-0.0188825	0.923507	0.0525482	0.0101732	0.0776967	0.190228	45	53	53	D1	Blood (GTEx)	EpiXcan	0.997945	gtex_bl	0.999981
5005	ENSG00000123427	EEF1AKMT3	-0.0959643	-0.00466729	0.923549	0.13741	0.314276	5.95709e-28	1.56752e-26	8	12	12	D1	Blood (GTEx)	EpiXcan	0.997945	gtex_bl	0.999981
5006	ENSG00000134215	VAV3	-0.0956209	-0.0246681	0.923822	0.021926	0.0365814	0.000663487	0.00224091	29	36	36	D1	Blood (GTEx)	EpiXcan	0.997945	gtex_bl	0.999981
5007	ENSG00000120451	SNX19	0.0952522	0.00470338	0.924114	0.400754	0.65025	5.24351e-83	3.88632e-80	62	75	75	D1	Blood (GTEx)	EpiXcan	0.997945	gtex_bl	0.999981
5008	ENSG00000270127	AC027020.2	-0.094993	-0.00295257	0.92432	0.352385	0.576967	1.75494e-67	4.69507e-65	15	16	16	D1	Blood (GTEx)	EpiXcan	0.997945	gtex_bl	0.999981
5009	ENSG00000234072	AC074117.1	-0.0946882	-0.00578382	0.924563	0.0226868	0.0362157	0.000924271	0.0030514	22	29	29	D1	Blood (GTEx)	EpiXcan	0.997945	gtex_bl	0.999981
5010	ENSG00000075073	TACR2	-0.0945143	0.00410611	0.924701	0.035044	0.0441035	0.000254481	0.000907518	33	41	41	D1	Blood (GTEx)	EpiXcan	0.997945	gtex_bl	0.999981
5011	ENSG00000125821	DTD1	0.0944117	0.00776882	0.924782	0.0682516	0.0964837	2.11507e-08	1.22364e-07	19	21	21	D1	Blood (GTEx)	EpiXcan	0.997945	gtex_bl	0.999981
5012	ENSG00000186026	ZNF284	0.0939579	0.0372467	0.925143	0.00227585	0.0824859	1.8436e-07	9.55905e-07	3	6	6	D1	Blood (GTEx)	EpiXcan	0.997945	gtex_bl	0.999981
5013	ENSG00000235652	AL356599.1	0.0938775	0.030644	0.925206	0.0169512	0.0176852	0.0208302	0.0567713	13	14	14	D1	Blood (GTEx)	EpiXcan	0.997945	gtex_bl	0.999981
5014	ENSG00000157601	MX1	-0.0938028	-0.0167925	0.925266	0.0235291	0.211459	1.52673e-17	1.98713e-16	14	25	25	D1	Blood (GTEx)	EpiXcan	0.997945	gtex_bl	0.999981
5015	ENSG00000130305	NSUN5	0.0937566	0.0207338	0.925303	0.00185078	0.0104029	0.079707	0.194721	12	14	14	D1	Blood (GTEx)	EpiXcan	0.997945	gtex_bl	0.999981
5016	ENSG00000129422	MTUS1	-0.0933094	-0.00483384	0.925658	0.129939	0.274799	6.35697e-24	1.29676e-22	26	30	30	D1	Blood (GTEx)	EpiXcan	0.997945	gtex_bl	0.999981
5017	ENSG00000148341	SH3GLB2	-0.0930629	-0.0305628	0.925854	0.00321413	0.0119498	0.0585291	0.147189	2	4	4	D1	Blood (GTEx)	EpiXcan	0.997945	gtex_bl	0.999981
5018	ENSG00000124406	ATP8A1	0.092998	-0.0308444	0.925905	0.0136656	0.0129904	0.0441108	0.113716	8	14	14	D1	Blood (GTEx)	EpiXcan	0.997945	gtex_bl	0.999981
5019	ENSG00000162642	C1orf52	-0.0929273	-0.0382511	0.925961	0.00219351	0.0169764	0.0234786	0.0635867	6	7	7	D1	Blood (GTEx)	EpiXcan	0.997945	gtex_bl	0.999981
5020	ENSG00000146066	HIGD2A	0.0928727	0.00468885	0.926005	0.145944	0.255549	4.55431e-22	8.25531e-21	16	18	18	D1	Blood (GTEx)	EpiXcan	0.997945	gtex_bl	0.999981
5021	ENSG00000112167	SAYSD1	-0.0924721	-0.00058015	0.926323	0.0369645	0.2403	4.51304e-20	7.11684e-19	11	13	13	D1	Blood (GTEx)	EpiXcan	0.998089	gtex_bl	0.999981
5022	ENSG00000239704	CDRT4	-0.0921133	-0.0129638	0.926608	0.0172571	0.169273	8.1615e-15	8.33711e-14	9	11	11	D1	Blood (GTEx)	EpiXcan	0.998198	gtex_bl	0.999981
5023	ENSG00000145604	SKP2	0.0914851	0.00169258	0.927107	0.0132582	0.0259394	0.00505334	0.0151723	24	32	32	D1	Blood (GTEx)	EpiXcan	0.998428	gtex_bl	0.999981
5024	ENSG00000107890	ANKRD26	-0.0913799	-0.0134859	0.927191	0.0172165	0.0499641	8.59594e-05	0.000324684	8	10	10	D1	Blood (GTEx)	EpiXcan	0.998428	gtex_bl	0.999981
5025	ENSG00000112308	C6orf62	0.0905527	-0.000316317	0.927848	0.118159	0.20387	5.15307e-17	6.42497e-16	12	19	19	D1	Blood (GTEx)	EpiXcan	0.99875	gtex_bl	0.999981
5026	ENSG00000145012	LPP	-0.0900137	-0.0120412	0.928276	0.0605094	0.0864948	1.86609e-07	9.66438e-07	33	40	40	D1	Blood (GTEx)	EpiXcan	0.99875	gtex_bl	0.999981
5027	ENSG00000154719	MRPL39	-0.0899088	-0.0604472	0.92836	0.00242672	0.017993	0.0198835	0.0543578	5	12	12	D1	Blood (GTEx)	EpiXcan	0.99875	gtex_bl	0.999981
5028	ENSG00000139921	TMX1	0.0895954	0.014989	0.928609	0.0125863	0.0895991	8.93157e-08	4.80856e-07	7	9	9	D1	Blood (GTEx)	EpiXcan	0.99875	gtex_bl	0.999981
5029	ENSG00000143183	TMCO1	0.0892554	0.00742317	0.928879	0.042769	0.0665145	5.50417e-06	2.42267e-05	53	68	68	D1	Blood (GTEx)	EpiXcan	0.99875	gtex_bl	0.999981
5030	ENSG00000176422	SPRYD4	0.0890482	0.00326895	0.929044	0.139125	0.23182	5.2085e-20	8.16528e-19	9	9	9	D1	Blood (GTEx)	EpiXcan	0.99875	gtex_bl	0.999981
5031	ENSG00000160404	TOR2A	-0.0883897	0.0383609	0.929567	0.0741346	0.0396577	0.000520211	0.00178593	33	38	38	D1	Blood (GTEx)	EpiXcan	0.99875	gtex_bl	0.999981
5032	ENSG00000177054	ZDHHC13	0.0883316	0.00351663	0.929613	0.0506893	0.107504	3.30273e-09	2.08626e-08	10	14	14	D1	Blood (GTEx)	EpiXcan	0.99875	gtex_bl	0.999981
5033	ENSG00000116017	ARID3A	0.0882479	0.0117801	0.92968	0.0139833	0.0119163	0.0606295	0.15187	22	27	27	D1	Blood (GTEx)	EpiXcan	0.99875	gtex_bl	0.999981
5034	ENSG00000260807	AC009041.2	0.0882053	0.000660969	0.929713	0.102883	0.0769567	5.31203e-07	2.63058e-06	74	93	93	D1	Blood (GTEx)	EpiXcan	0.99875	gtex_bl	0.999981
5035	ENSG00000255153	TOLLIP-AS1	0.0872474	0.00416299	0.930475	0.0228122	0.0285421	0.00317066	0.00975772	16	23	23	D1	Blood (GTEx)	EpiXcan	0.99875	gtex_bl	0.999981
5036	ENSG00000170921	TANC2	-0.0867744	-0.00460996	0.930851	0.00761193	0.0374001	0.000718874	0.00241331	8	11	11	D1	Blood (GTEx)	EpiXcan	0.99875	gtex_bl	0.999981
5037	ENSG00000151445	VIPAS39	-0.0866605	-0.00391879	0.930941	0.0556454	0.0649866	5.02882e-06	2.22741e-05	25	28	28	D1	Blood (GTEx)	EpiXcan	0.99875	gtex_bl	0.999981
5038	ENSG00000214279	SCART1	-0.0864305	-0.0229581	0.931124	0.0172461	0.0317285	0.00138261	0.00446079	5	6	6	D1	Blood (GTEx)	EpiXcan	0.99875	gtex_bl	0.999981
5039	ENSG00000183688	RFLNB	0.086295	-0.00834939	0.931232	0.0662346	0.160423	3.54755e-13	3.18492e-12	15	24	24	D1	Blood (GTEx)	EpiXcan	0.99875	gtex_bl	0.999981
5040	ENSG00000136758	YME1L1	-0.0861931	-0.0171364	0.931313	0.0678414	0.0386718	0.000441193	0.00153001	54	66	66	D1	Blood (GTEx)	EpiXcan	0.99875	gtex_bl	0.999981
5041	ENSG00000101104	PABPC1L	0.0857908	-0.0045664	0.931633	0.112963	0.110534	1.63583e-09	1.06301e-08	49	56	56	D1	Blood (GTEx)	EpiXcan	0.99875	gtex_bl	0.999981
5042	ENSG00000086666	ZFAND6	-0.0856801	0.000761037	0.931721	0.0196026	0.0202069	0.013913	0.0390764	25	28	28	D1	Blood (GTEx)	EpiXcan	0.99875	gtex_bl	0.999981
5043	ENSG00000127946	HIP1	0.0855254	0.0046312	0.931844	0.121396	0.18795	4.93082e-16	5.57475e-15	27	35	35	D1	Blood (GTEx)	EpiXcan	0.99875	gtex_bl	0.999981
5044	ENSG00000010165	METTL13	-0.0852948	-0.0258253	0.932027	0.0848711	0.102767	6.71731e-09	4.08458e-08	67	77	77	D1	Blood (GTEx)	EpiXcan	0.99875	gtex_bl	0.999981
5045	ENSG00000129353	SLC44A2	-0.0852205	-0.0040591	0.932086	0.101684	0.196519	2.10869e-16	2.49397e-15	16	18	18	D1	Blood (GTEx)	EpiXcan	0.99875	gtex_bl	0.999981
5046	ENSG00000108883	EFTUD2	-0.0850094	-0.0338494	0.932254	0.00228944	0.0184907	0.0192153	0.052693	11	17	17	D1	Blood (GTEx)	EpiXcan	0.99875	gtex_bl	0.999981
5047	ENSG00000102796	DHRS12	0.0849757	0.008048	0.932281	0.0739963	0.109676	3.4537e-09	2.17441e-08	61	71	71	D1	Blood (GTEx)	EpiXcan	0.99875	gtex_bl	0.999981
5048	ENSG00000167671	UBXN6	0.0849637	0.0128444	0.93229	0.0537062	0.0501288	8.58937e-05	0.000324528	35	42	42	D1	Blood (GTEx)	EpiXcan	0.99875	gtex_bl	0.999981
5049	ENSG00000144021	CIAO1	0.0849541	0.00424215	0.932298	0.150134	0.221189	6.53076e-19	9.49095e-18	15	15	15	D1	Blood (GTEx)	EpiXcan	0.99875	gtex_bl	0.999981
5050	ENSG00000185085	INTS5	0.0841436	0.0156599	0.932942	0.0306064	0.0489062	0.000104511	0.000390995	20	26	26	D1	Blood (GTEx)	EpiXcan	0.99875	gtex_bl	0.999981
5051	ENSG00000254858	MPV17L2	0.0838593	0.041291	0.933168	0.0566332	0.0386272	0.00056386	0.00192538	48	60	60	D1	Blood (GTEx)	EpiXcan	0.99875	gtex_bl	0.999981
5052	ENSG00000204991	SPIRE2	0.0837032	0.0552533	0.933292	0.00159135	0.176565	7.21998e-15	7.43662e-14	5	9	9	D1	Blood (GTEx)	EpiXcan	0.99875	gtex_bl	0.999981
5053	ENSG00000117528	ABCD3	0.0835196	0.00880219	0.933438	0.0264832	0.0537945	4.07476e-05	0.000160547	37	44	44	D1	Blood (GTEx)	EpiXcan	0.99875	gtex_bl	0.999981
5054	ENSG00000135643	KCNMB4	-0.0834781	-0.00383178	0.933471	0.0394826	0.0894186	1.13815e-07	6.047e-07	26	31	31	D1	Blood (GTEx)	EpiXcan	0.99875	gtex_bl	0.999981
5055	ENSG00000127989	MTERF1	0.08311	-0.00627193	0.933764	0.0109892	0.0178103	0.0205811	0.0561268	10	13	13	D1	Blood (GTEx)	EpiXcan	0.99875	gtex_bl	0.999981
5056	ENSG00000156876	SASS6	0.0830922	0.0111275	0.933778	0.025549	0.0613053	1.29885e-05	5.45417e-05	15	17	17	D1	Blood (GTEx)	EpiXcan	0.99875	gtex_bl	0.999981
5057	ENSG00000148180	GSN	-0.0830633	-0.00658203	0.933801	0.0164012	0.0286228	0.00283785	0.00878826	13	14	14	D1	Blood (GTEx)	EpiXcan	0.99875	gtex_bl	0.999981
5058	ENSG00000139154	AEBP2	0.0829873	0.0192791	0.933862	0.0216401	0.0364709	0.000853517	0.00283464	28	29	29	D1	Blood (GTEx)	EpiXcan	0.99875	gtex_bl	0.999981
5059	ENSG00000131037	EPS8L1	-0.0821164	-0.0176954	0.934554	0.0211386	0.0438276	0.000152655	0.00055965	10	11	11	D1	Blood (GTEx)	EpiXcan	0.99875	gtex_bl	0.999981
5060	ENSG00000110079	MS4A4A	0.0817576	0.0128945	0.934839	0.0145619	0.0465028	0.000154555	0.000566149	13	16	16	D1	Blood (GTEx)	EpiXcan	0.99875	gtex_bl	0.999981
5061	ENSG00000172247	C1QTNF4	0.0812509	0.0113426	0.935242	0.0895817	0.174549	2.55989e-15	2.74391e-14	25	31	31	D1	Blood (GTEx)	EpiXcan	0.99875	gtex_bl	0.999981
5062	ENSG00000273237	AC004520.1	0.080299	-0.00310933	0.935999	0.0414241	0.0627723	1.1309e-05	4.79418e-05	27	34	34	D1	Blood (GTEx)	EpiXcan	0.99875	gtex_bl	0.999981
5063	ENSG00000204138	PHACTR4	0.0798277	0.00638598	0.936374	0.152203	0.126317	1.67779e-10	1.17993e-09	73	80	80	D1	Blood (GTEx)	EpiXcan	0.99875	gtex_bl	0.999981
5064	ENSG00000154237	LRRK1	-0.0797602	-0.0536428	0.936428	0.0407308	0.0388893	0.000488248	0.00168053	29	37	37	D1	Blood (GTEx)	EpiXcan	0.99875	gtex_bl	0.999981
5065	ENSG00000158985	CDC42SE2	0.0796498	0.0217384	0.936516	0.00884399	0.0223727	0.00964025	0.0278498	15	21	21	D1	Blood (GTEx)	EpiXcan	0.99875	gtex_bl	0.999981
5066	ENSG00000127957	PMS2P3	-0.0795276	-0.0100902	0.936613	0.0320514	0.0570888	2.93114e-05	0.000117607	28	36	36	D1	Blood (GTEx)	EpiXcan	0.99875	gtex_bl	0.999981
5067	ENSG00000260231	JHDM1D-AS1	-0.0794774	0.0170854	0.936653	0.240859	0.0937812	5.39464e-08	2.97765e-07	120	145	145	D1	Blood (GTEx)	EpiXcan	0.99875	gtex_bl	0.999981
5068	ENSG00000163320	CGGBP1	0.0794422	0.0111549	0.936681	0.0478492	0.0796635	4.05151e-07	2.02971e-06	5	5	5	D1	Blood (GTEx)	EpiXcan	0.99875	gtex_bl	0.999981
5069	ENSG00000163956	LRPAP1	-0.0790906	-0.0131525	0.936961	0.106615	0.231149	7.8356e-20	1.2071e-18	26	30	30	D1	Blood (GTEx)	EpiXcan	0.99875	gtex_bl	0.999981
5070	ENSG00000121797	CCRL2	0.0790409	0.0239599	0.937	0.00556095	0.0100574	0.0786798	0.192458	7	9	9	D1	Blood (GTEx)	EpiXcan	0.99875	gtex_bl	0.999981
5071	ENSG00000127415	IDUA	0.0780989	-0.00133325	0.937749	0.0837114	0.0970662	2.55347e-08	1.46646e-07	36	47	47	D1	Blood (GTEx)	EpiXcan	0.99875	gtex_bl	0.999981
5072	ENSG00000153113	CAST	-0.0779283	-0.00365251	0.937885	0.230722	0.414112	4.21134e-40	2.34098e-38	40	44	44	D1	Blood (GTEx)	EpiXcan	0.99875	gtex_bl	0.999981
5073	ENSG00000091527	CDV3	-0.0776759	-0.0204803	0.938086	0.0164463	0.118083	8.06833e-10	5.41174e-09	14	21	21	D1	Blood (GTEx)	EpiXcan	0.99875	gtex_bl	0.999981
5074	ENSG00000174564	IL20RB	0.0776186	0.0239022	0.938131	0.00366173	0.0438769	0.000252319	0.000900774	6	10	10	D1	Blood (GTEx)	EpiXcan	0.99875	gtex_bl	0.999981
5075	ENSG00000112297	CRYBG1	-0.0773864	-0.054479	0.938316	0.00225454	0.0265373	0.00455709	0.0137766	8	9	9	D1	Blood (GTEx)	EpiXcan	0.99875	gtex_bl	0.999981
5076	ENSG00000198363	ASPH	0.077285	0.0188392	0.938397	0.0842904	0.108255	2.58334e-09	1.65059e-08	75	84	84	D1	Blood (GTEx)	EpiXcan	0.99875	gtex_bl	0.999981
5077	ENSG00000069869	NEDD4	-0.0771472	0.0113625	0.938506	0.0132801	0.0810405	3.02694e-07	1.54014e-06	13	14	14	D1	Blood (GTEx)	EpiXcan	0.99875	gtex_bl	0.999981
5078	ENSG00000259877	AC009113.1	0.0770423	0.00660052	0.93859	0.0370756	0.04386	0.000267813	0.000952519	34	41	41	D1	Blood (GTEx)	EpiXcan	0.99875	gtex_bl	0.999981
5079	ENSG00000186281	GPAT2	-0.0769887	-0.0216787	0.938633	0.0110245	0.047974	0.000106545	0.000398266	6	7	7	D1	Blood (GTEx)	EpiXcan	0.99875	gtex_bl	0.999981
5080	ENSG00000145736	GTF2H2	0.0768101	0.00177104	0.938775	0.0858062	0.191596	5.79038e-16	6.47523e-15	14	19	19	D1	Blood (GTEx)	EpiXcan	0.99875	gtex_bl	0.999981
5081	ENSG00000104267	CA2	0.0767287	0.0186808	0.938839	0.00655616	0.0212983	0.010954	0.031333	7	7	7	D1	Blood (GTEx)	EpiXcan	0.99875	gtex_bl	0.999981
5082	ENSG00000240859	AC093627.4	-0.0764297	0.00185136	0.939077	0.153279	0.139445	1.38048e-11	1.08399e-10	50	68	68	D1	Blood (GTEx)	EpiXcan	0.99875	gtex_bl	0.999981
5083	ENSG00000119725	ZNF410	0.0764043	0.0239186	0.939097	0.00243252	0.0397203	0.000460959	0.001594	7	9	9	D1	Blood (GTEx)	EpiXcan	0.99875	gtex_bl	0.999981
5084	ENSG00000197375	SLC22A5	-0.0761971	-0.00615168	0.939262	0.13021	0.193546	2.94169e-16	3.41856e-15	45	54	54	D1	Blood (GTEx)	EpiXcan	0.99875	gtex_bl	0.999981
5085	ENSG00000120899	PTK2B	0.0761839	-0.0039396	0.939273	0.0501773	0.0935765	3.99704e-08	2.24053e-07	27	32	32	D1	Blood (GTEx)	EpiXcan	0.99875	gtex_bl	0.999981
5086	ENSG00000181619	GPR135	-0.0760641	0.00625038	0.939368	0.0351111	0.0354565	0.00110646	0.00361795	27	35	35	D1	Blood (GTEx)	EpiXcan	0.99875	gtex_bl	0.999981
5087	ENSG00000063176	SPHK2	0.0759809	0.0120506	0.939434	0.0118378	0.0210642	0.0122275	0.0346858	3	5	5	D1	Blood (GTEx)	EpiXcan	0.99875	gtex_bl	0.999981
5088	ENSG00000115365	LANCL1	0.0759373	0.0186143	0.939469	0.00615696	0.029013	0.00297696	0.00919557	8	11	11	D1	Blood (GTEx)	EpiXcan	0.99875	gtex_bl	0.999981
5089	ENSG00000099330	OCEL1	-0.0758035	-0.0127101	0.939575	0.0678631	0.310255	3.30596e-27	8.27482e-26	17	23	23	D1	Blood (GTEx)	EpiXcan	0.99875	gtex_bl	0.999981
5090	ENSG00000123684	LPGAT1	-0.0756555	6.54432e-05	0.939693	0.00618725	0.0606936	1.231e-05	5.18561e-05	12	14	14	D1	Blood (GTEx)	EpiXcan	0.99875	gtex_bl	0.999981
5091	ENSG00000137547	MRPL15	0.0749837	0.0182871	0.940228	0.00683086	0.011463	0.0652153	0.16232	5	6	6	D1	Blood (GTEx)	EpiXcan	0.99875	gtex_bl	0.999981
5092	ENSG00000223573	TINCR	-0.0749205	-0.0300472	0.940278	0.0569989	0.0140728	0.0404767	0.105202	51	58	58	D1	Blood (GTEx)	EpiXcan	0.99875	gtex_bl	0.999981
5093	ENSG00000150753	CCT5	-0.0744857	-0.00403531	0.940624	0.0314134	0.0764748	1.14659e-06	5.49844e-06	21	28	28	D1	Blood (GTEx)	EpiXcan	0.99875	gtex_bl	0.999981
5094	ENSG00000135341	MAP3K7	-0.0743491	0.0658424	0.940733	0.0120473	0.0178156	0.020652	0.0563086	8	8	8	D1	Blood (GTEx)	EpiXcan	0.99875	gtex_bl	0.999981
5095	ENSG00000079277	MKNK1	-0.0742893	-0.00362305	0.94078	0.0952607	0.21256	7.09198e-18	9.53771e-17	11	13	13	D1	Blood (GTEx)	EpiXcan	0.99875	gtex_bl	0.999981
5096	ENSG00000038274	MAT2B	-0.0742874	-0.0131478	0.940782	0.00972988	0.0300109	0.00249832	0.00778194	14	17	17	D1	Blood (GTEx)	EpiXcan	0.99875	gtex_bl	0.999981
5097	ENSG00000115257	PCSK4	0.0731603	0.00442414	0.941679	0.0502548	0.0719658	2.0827e-06	9.67455e-06	20	28	28	D1	Blood (GTEx)	EpiXcan	0.998799	gtex_bl	0.999981
5098	ENSG00000214087	ARL16	0.0729403	0.00177375	0.941854	0.393834	0.522345	1.7255e-58	2.77349e-56	25	29	29	D1	Blood (GTEx)	EpiXcan	0.998799	gtex_bl	0.999981
5099	ENSG00000188747	NOXA1	-0.0728837	-0.00990586	0.941899	0.0617809	0.113146	1.88648e-09	1.21935e-08	8	10	10	D1	Blood (GTEx)	EpiXcan	0.998799	gtex_bl	0.999981
5100	ENSG00000198830	HMGN2	0.0727564	0.0128942	0.942	0.00753153	0.0111373	0.0690532	0.171107	1	1	1	D1	Blood (GTEx)	EpiXcan	0.998799	gtex_bl	0.999981
5101	ENSG00000170089	AC106795.1	0.0719302	-0.000894403	0.942657	0.0257321	0.0716721	2.31613e-06	1.06919e-05	11	15	15	D1	Blood (GTEx)	EpiXcan	0.998799	gtex_bl	0.999981
5102	ENSG00000159069	FBXW5	0.0716686	0.108887	0.942866	0.000584433	0.0307347	0.00218616	0.00685925	5	11	11	D1	Blood (GTEx)	EpiXcan	0.998799	gtex_bl	0.999981
5103	ENSG00000100503	NIN	-0.0706589	-0.0151861	0.943669	0.021909	0.0130203	0.0484077	0.123836	23	24	24	D1	Blood (GTEx)	EpiXcan	0.998799	gtex_bl	0.999981
5104	ENSG00000141971	MVB12A	0.0706399	0.0391131	0.943684	0.0183841	0.142993	6.63571e-12	5.34261e-11	12	17	17	D1	Blood (GTEx)	EpiXcan	0.998799	gtex_bl	0.999981
5105	ENSG00000177042	TMEM80	0.0705955	0.00534547	0.94372	0.164584	0.357003	1.36943e-32	4.87188e-31	28	35	35	D1	Blood (GTEx)	EpiXcan	0.998799	gtex_bl	0.999981
5106	ENSG00000180953	ST20	-0.0700373	-0.00517607	0.944164	0.126072	0.266803	1.15729e-24	2.4546e-23	32	38	38	D1	Blood (GTEx)	EpiXcan	0.998799	gtex_bl	0.999981
5107	ENSG00000143924	EML4	-0.0697016	-0.000278874	0.944431	0.0492589	0.126711	1.50571e-10	1.06509e-09	18	21	21	D1	Blood (GTEx)	EpiXcan	0.998799	gtex_bl	0.999981
5108	ENSG00000042088	TDP1	0.0695162	0.00189867	0.944579	0.0208027	0.0340263	0.00132729	0.00429685	19	23	23	D1	Blood (GTEx)	EpiXcan	0.998799	gtex_bl	0.999981
5109	ENSG00000203772	SPRN	0.0689249	0.00929099	0.945049	0.0139533	0.0370033	0.0007474	0.00250027	6	6	6	D1	Blood (GTEx)	EpiXcan	0.998799	gtex_bl	0.999981
5110	ENSG00000223508	RPL23AP53	0.0688873	0.001335	0.945079	0.0721096	0.0857598	1.30747e-07	6.89716e-07	73	101	101	D1	Blood (GTEx)	EpiXcan	0.998799	gtex_bl	0.999981
5111	ENSG00000260121	AC138028.4	-0.0687274	-0.0139527	0.945207	0.0415243	0.0328088	0.00163212	0.00521035	48	70	70	D1	Blood (GTEx)	EpiXcan	0.998799	gtex_bl	0.999981
5112	ENSG00000129315	CCNT1	-0.0686685	-0.074682	0.945253	0.00696245	0.0119009	0.0586996	0.14759	12	17	17	D1	Blood (GTEx)	EpiXcan	0.998799	gtex_bl	0.999981
5113	ENSG00000005513	SOX8	-0.0684844	-0.247686	0.9454	0.00012655	0.0125036	0.0511489	0.130125	1	2	2	D1	Blood (GTEx)	EpiXcan	0.998799	gtex_bl	0.999981
5114	ENSG00000204642	HLA-F	-0.0681584	0.00206836	0.94566	0.100891	0.300963	2.93064e-26	6.94453e-25	19	24	24	D1	Blood (GTEx)	EpiXcan	0.998799	gtex_bl	0.999981
5115	ENSG00000100353	EIF3D	-0.0680266	-0.00516378	0.945764	0.0244367	0.0188251	0.0168089	0.0465824	31	35	35	D1	Blood (GTEx)	EpiXcan	0.998799	gtex_bl	0.999981
5116	ENSG00000170379	TCAF2	0.0679901	0.00794977	0.945793	0.0618393	0.0853179	2.64562e-07	1.35438e-06	27	31	31	D1	Blood (GTEx)	EpiXcan	0.998799	gtex_bl	0.999981
5117	ENSG00000126432	PRDX5	0.0675859	0.00582334	0.946115	0.100619	0.199524	1.22642e-16	1.48203e-15	23	29	29	D1	Blood (GTEx)	EpiXcan	0.998799	gtex_bl	0.999981
5118	ENSG00000172006	ZNF554	-0.0670441	-0.00295593	0.946547	0.117607	0.247533	6.64064e-21	1.10603e-19	18	22	22	D1	Blood (GTEx)	EpiXcan	0.998799	gtex_bl	0.999981
5119	ENSG00000165959	CLMN	0.0668082	0.00735174	0.946734	0.0194962	0.0325445	0.00170795	0.00543683	5	5	5	D1	Blood (GTEx)	EpiXcan	0.998799	gtex_bl	0.999981
5120	ENSG00000231064	AC234582.1	0.0660079	-0.0531561	0.947372	0.000262255	0.0898372	1.1467e-07	6.08758e-07	4	7	7	D1	Blood (GTEx)	EpiXcan	0.998799	gtex_bl	0.999981
5121	ENSG00000075223	SEMA3C	0.0655946	-0.00214094	0.947701	0.0371853	0.02794	0.00350769	0.0107355	42	47	47	D1	Blood (GTEx)	EpiXcan	0.998799	gtex_bl	0.999981
5122	ENSG00000265666	RARA-AS1	0.0647997	0.00647631	0.948333	0.0429542	0.127156	4.07036e-11	3.04046e-10	3	3	3	D1	Blood (GTEx)	EpiXcan	0.998799	gtex_bl	0.999981
5123	ENSG00000155393	HEATR3	0.0644924	0.00015645	0.948578	0.127513	0.301218	1.80682e-26	4.3668e-25	33	50	50	D1	Blood (GTEx)	EpiXcan	0.998799	gtex_bl	0.999981
5124	ENSG00000155926	SLA	0.0643094	0.0121776	0.948724	0.0333586	0.100944	1.5731e-08	9.22901e-08	21	26	26	D1	Blood (GTEx)	EpiXcan	0.998799	gtex_bl	0.999981
5125	ENSG00000226029	LINC01772	-0.064	-0.00507481	0.94897	0.0295512	0.162777	1.86522e-13	1.71495e-12	5	6	6	D1	Blood (GTEx)	EpiXcan	0.998799	gtex_bl	0.999981
5126	ENSG00000079335	CDC14A	0.0638046	0.00164047	0.949126	0.041044	0.106761	5.6287e-09	3.46368e-08	21	27	27	D1	Blood (GTEx)	EpiXcan	0.998799	gtex_bl	0.999981
5127	ENSG00000268912	AC012313.5	0.0634774	0.00208183	0.949386	0.0391432	0.0740605	1.10315e-06	5.30154e-06	29	38	38	D1	Blood (GTEx)	EpiXcan	0.998799	gtex_bl	0.999981
5128	ENSG00000168297	PXK	-0.0632241	-0.00646839	0.949588	0.0571507	0.0610849	1.48627e-05	6.20023e-05	36	44	44	D1	Blood (GTEx)	EpiXcan	0.998799	gtex_bl	0.999981
5129	ENSG00000186522	SEPT10	-0.0632154	-0.0132447	0.949595	0.00811213	0.0447871	0.000177548	0.000645238	2	2	2	D1	Blood (GTEx)	EpiXcan	0.998799	gtex_bl	0.999981
5130	ENSG00000170954	ZNF415	-0.0631472	-0.00587785	0.949649	0.0489227	0.0819722	2.83173e-07	1.44522e-06	33	39	39	D1	Blood (GTEx)	EpiXcan	0.998799	gtex_bl	0.999981
5131	ENSG00000145241	CENPC	0.062955	0.00444945	0.949802	0.116427	0.171669	4.71e-15	4.93994e-14	9	9	9	D1	Blood (GTEx)	EpiXcan	0.998799	gtex_bl	0.999981
5132	ENSG00000105426	PTPRS	-0.06258	-0.0181094	0.950101	0.0480316	0.0153	0.0321736	0.0850966	36	44	44	D1	Blood (GTEx)	EpiXcan	0.998799	gtex_bl	0.999981
5133	ENSG00000111877	MCM9	-0.0625619	-0.00799668	0.950115	0.039273	0.0540487	4.58009e-05	0.00017903	20	27	27	D1	Blood (GTEx)	EpiXcan	0.998799	gtex_bl	0.999981
5134	ENSG00000174292	TNK1	-0.0625116	-0.000993381	0.950155	0.00394634	0.0204184	0.0130794	0.0369139	10	13	13	D1	Blood (GTEx)	EpiXcan	0.998799	gtex_bl	0.999981
5135	ENSG00000152778	IFIT5	0.062221	-0.000886416	0.950387	0.152316	0.218233	3.28342e-18	4.54871e-17	22	25	25	D1	Blood (GTEx)	EpiXcan	0.998799	gtex_bl	0.999981
5136	ENSG00000248905	FMN1	-0.0621299	-0.00275236	0.950459	0.138372	0.206595	1.78747e-17	2.3018e-16	36	41	41	D1	Blood (GTEx)	EpiXcan	0.998799	gtex_bl	0.999981
5137	ENSG00000112031	MTRF1L	0.0617047	0.000753129	0.950798	0.257215	0.328304	5.78022e-30	1.72901e-28	32	37	37	D1	Blood (GTEx)	EpiXcan	0.998799	gtex_bl	0.999981
5138	ENSG00000163472	TMEM79	0.0614752	0.0028684	0.950981	0.162127	0.294813	1.77298e-25	3.97535e-24	12	14	14	D1	Blood (GTEx)	EpiXcan	0.998799	gtex_bl	0.999981
5139	ENSG00000106290	TAF6	0.060323	0.00534132	0.951898	0.0170666	0.0135108	0.043088	0.111316	14	16	16	D1	Blood (GTEx)	EpiXcan	0.998799	gtex_bl	0.999981
5140	ENSG00000197119	SLC25A29	-0.0601375	-0.00109953	0.952046	0.230419	0.52133	8.90588e-56	1.22488e-53	47	56	56	D1	Blood (GTEx)	EpiXcan	0.998799	gtex_bl	0.999981
5141	ENSG00000164032	H2AFZ	-0.0595118	0.016578	0.952544	0.0350551	0.012861	0.0498813	0.12724	43	51	51	D1	Blood (GTEx)	EpiXcan	0.998799	gtex_bl	0.999981
5142	ENSG00000206077	ZDHHC11B	-0.0594521	0.00918466	0.952592	0.0195049	0.069269	1.92403e-06	8.98756e-06	23	31	31	D1	Blood (GTEx)	EpiXcan	0.998799	gtex_bl	0.999981
5143	ENSG00000248334	WHAMMP2	-0.0586596	-0.000888592	0.953223	0.0188633	0.131292	5.18671e-11	3.83144e-10	12	27	27	D1	Blood (GTEx)	EpiXcan	0.998799	gtex_bl	0.999981
5144	ENSG00000179698	WDR97	-0.0581294	-8.0439e-05	0.953646	0.0346516	0.226197	5.38778e-19	7.89873e-18	10	14	14	D1	Blood (GTEx)	EpiXcan	0.998799	gtex_bl	0.999981
5145	ENSG00000115318	LOXL3	-0.0581191	-0.00666765	0.953654	0.0426389	0.0824791	3.06167e-07	1.55662e-06	8	8	8	D1	Blood (GTEx)	EpiXcan	0.998799	gtex_bl	0.999981
5146	ENSG00000160191	PDE9A	-0.0580387	-0.00960425	0.953718	0.0806676	0.132457	2.51789e-11	1.91403e-10	48	55	55	D1	Blood (GTEx)	EpiXcan	0.998799	gtex_bl	0.999981
5147	ENSG00000122779	TRIM24	0.0579042	0.0158079	0.953825	0.00568392	0.0192014	0.0168764	0.0467501	4	4	4	D1	Blood (GTEx)	EpiXcan	0.998799	gtex_bl	0.999981
5148	ENSG00000127838	PNKD	0.0577475	-0.00311843	0.95395	0.127224	0.167806	4.46388e-14	4.32168e-13	34	39	39	D1	Blood (GTEx)	EpiXcan	0.998799	gtex_bl	0.999981
5149	ENSG00000148110	MFSD14B	0.0576588	7.74045e-05	0.95402	0.251916	0.360336	2.31886e-33	8.56951e-32	23	34	34	D1	Blood (GTEx)	EpiXcan	0.998799	gtex_bl	0.999981
5150	ENSG00000186862	PDZD7	-0.0575274	0.0454834	0.954125	0.0176922	0.0891897	1.10906e-07	5.89948e-07	11	12	12	D1	Blood (GTEx)	EpiXcan	0.998799	gtex_bl	0.999981
5151	ENSG00000166788	SAAL1	0.0574618	0.00536011	0.954177	0.0544138	0.0632357	6.88949e-06	2.98999e-05	10	10	10	D1	Blood (GTEx)	EpiXcan	0.998799	gtex_bl	0.999981
5152	ENSG00000170909	OSCAR	0.0574231	0.0024223	0.954208	0.0624429	0.198862	1.60533e-16	1.92943e-15	20	29	29	D1	Blood (GTEx)	EpiXcan	0.998799	gtex_bl	0.999981
5153	ENSG00000186806	VSIG10L	-0.0570493	-0.00581222	0.954506	0.0155024	0.0434437	0.00025413	0.000906751	15	21	21	D1	Blood (GTEx)	EpiXcan	0.998799	gtex_bl	0.999981
5154	ENSG00000136514	RTP4	-0.0564334	-0.00910143	0.954997	0.0173918	0.0688479	4.12246e-06	1.84556e-05	12	16	16	D1	Blood (GTEx)	EpiXcan	0.998799	gtex_bl	0.999981
5155	ENSG00000179715	PCED1B	0.0561604	0.00756642	0.955214	0.014954	0.0461008	0.000146931	0.000539556	9	12	12	D1	Blood (GTEx)	EpiXcan	0.998799	gtex_bl	0.999981
5156	ENSG00000158156	XKR8	-0.0561571	-0.0213176	0.955217	0.00266536	0.0124788	0.0540622	0.136755	6	7	7	D1	Blood (GTEx)	EpiXcan	0.998799	gtex_bl	0.999981
5157	ENSG00000158623	COPG2	-0.0560919	-0.0051951	0.955269	0.110577	0.253893	1.18793e-21	2.09078e-20	26	38	38	D1	Blood (GTEx)	EpiXcan	0.998799	gtex_bl	0.999981
5158	ENSG00000167186	COQ7	-0.0555361	-0.0131163	0.955711	0.00642854	0.0175624	0.0215111	0.0585434	2	2	2	D1	Blood (GTEx)	EpiXcan	0.998799	gtex_bl	0.999981
5159	ENSG00000124151	NCOA3	-0.0551626	-0.00757556	0.956009	0.0697372	0.154192	6.10152e-13	5.34474e-12	68	83	83	D1	Blood (GTEx)	EpiXcan	0.998799	gtex_bl	0.999981
5160	ENSG00000128203	ASPHD2	-0.0550579	-0.00910122	0.956092	0.0148246	0.0162871	0.0235277	0.0637066	8	9	9	D1	Blood (GTEx)	EpiXcan	0.998799	gtex_bl	0.999981
5161	ENSG00000119314	PTBP3	0.0550549	0.0206594	0.956095	0.0181513	0.0331027	0.00153058	0.00490736	20	23	23	D1	Blood (GTEx)	EpiXcan	0.998799	gtex_bl	0.999981
5162	ENSG00000188906	LRRK2	-0.055031	0.00563404	0.956114	0.0886772	0.158977	1.10309e-13	1.03636e-12	32	42	42	D1	Blood (GTEx)	EpiXcan	0.998799	gtex_bl	0.999981
5163	ENSG00000162396	PARS2	-0.0548296	-0.0178575	0.956274	0.00422369	0.065875	6.86991e-06	2.98248e-05	4	7	7	D1	Blood (GTEx)	EpiXcan	0.998799	gtex_bl	0.999981
5164	ENSG00000184840	TMED9	0.0546569	0.00278319	0.956412	0.0468517	0.160653	2.45352e-13	2.23735e-12	20	26	26	D1	Blood (GTEx)	EpiXcan	0.998799	gtex_bl	0.999981
5165	ENSG00000160746	ANO10	0.0544336	0.00691672	0.95659	0.0405132	0.0744792	1.65655e-06	7.80369e-06	21	25	25	D1	Blood (GTEx)	EpiXcan	0.998799	gtex_bl	0.999981
5166	ENSG00000080839	RBL1	0.0540589	0.0161674	0.956888	0.00700254	0.0108799	0.0724849	0.178632	13	16	16	D1	Blood (GTEx)	EpiXcan	0.998799	gtex_bl	0.999981
5167	ENSG00000163485	ADORA1	0.0540224	0.00949797	0.956917	0.123575	0.189797	3.06963e-16	3.55794e-15	36	43	43	D1	Blood (GTEx)	EpiXcan	0.998799	gtex_bl	0.999981
5168	ENSG00000100060	MFNG	0.0536168	0.00499543	0.95724	0.0403926	0.0607147	1.68475e-05	6.98016e-05	14	16	16	D1	Blood (GTEx)	EpiXcan	0.998799	gtex_bl	0.999981
5169	ENSG00000147526	TACC1	-0.0535324	-0.00428651	0.957308	0.058478	0.156804	6.09589e-13	5.34332e-12	2	2	2	D1	Blood (GTEx)	EpiXcan	0.998799	gtex_bl	0.999981
5170	ENSG00000106330	MOSPD3	0.0535016	0.0017057	0.957332	0.315566	0.470488	4.49742e-48	3.92158e-46	7	9	9	D1	Blood (GTEx)	EpiXcan	0.998799	gtex_bl	0.999981
5171	ENSG00000143382	ADAMTSL4	0.0533051	-0.00358833	0.957489	0.140235	0.132314	2.95573e-11	2.23208e-10	38	43	43	D1	Blood (GTEx)	EpiXcan	0.998799	gtex_bl	0.999981
5172	ENSG00000164331	ANKRA2	0.0525148	0.00990765	0.958118	0.00888881	0.0595429	1.905e-05	7.83193e-05	5	7	7	D1	Blood (GTEx)	EpiXcan	0.998799	gtex_bl	0.999981
5173	ENSG00000176533	GNG7	-0.052429	-0.0208598	0.958187	0.0140695	0.027756	0.00374167	0.0114306	17	19	19	D1	Blood (GTEx)	EpiXcan	0.998799	gtex_bl	0.999981
5174	ENSG00000060138	YBX3	0.0524005	0.010912	0.95821	0.0254393	0.0100595	0.0832188	0.202189	48	58	58	D1	Blood (GTEx)	EpiXcan	0.998799	gtex_bl	0.999981
5175	ENSG00000162819	BROX	0.0520217	0.017591	0.958511	0.004486	0.0473675	0.000119988	0.000445609	6	8	8	D1	Blood (GTEx)	EpiXcan	0.998799	gtex_bl	0.999981
5176	ENSG00000119900	OGFRL1	-0.0519005	-0.0134216	0.958608	0.030293	0.0732602	1.89793e-06	8.87187e-06	5	6	6	D1	Blood (GTEx)	EpiXcan	0.998799	gtex_bl	0.999981
5177	ENSG00000183486	MX2	0.0518614	-6.56952e-05	0.958639	0.0601789	0.135292	2.04693e-11	1.57395e-10	37	45	45	D1	Blood (GTEx)	EpiXcan	0.998799	gtex_bl	0.999981
5178	ENSG00000273356	LINC02019	-0.0515019	-0.00958484	0.958926	0.0283281	0.0644359	7.75689e-06	3.34577e-05	15	17	17	D1	Blood (GTEx)	EpiXcan	0.998799	gtex_bl	0.999981
5179	ENSG00000158483	FAM86C1	0.0513647	0.00389839	0.959035	0.120374	0.460266	1.12853e-45	8.65268e-44	8	10	10	D1	Blood (GTEx)	EpiXcan	0.998799	gtex_bl	0.999981
5180	ENSG00000086504	MRPL28	-0.0510828	-0.0108769	0.95926	0.0301437	0.0938033	5.60007e-08	3.08212e-07	12	14	14	D1	Blood (GTEx)	EpiXcan	0.998799	gtex_bl	0.999981
5181	ENSG00000186174	BCL9L	-0.051032	-0.0275927	0.9593	0.00279913	0.0141283	0.0395523	0.10304	1	1	1	D1	Blood (GTEx)	EpiXcan	0.998799	gtex_bl	0.999981
5182	ENSG00000048544	MRPS10	0.0505733	0.00628588	0.959666	0.0227788	0.236175	5.81235e-20	9.09057e-19	5	19	19	D1	Blood (GTEx)	EpiXcan	0.998799	gtex_bl	0.999981
5183	ENSG00000164125	FAM198B	0.0503373	0.00381487	0.959854	0.0647224	0.122045	1.38784e-10	9.859e-10	10	11	11	D1	Blood (GTEx)	EpiXcan	0.998799	gtex_bl	0.999981
5184	ENSG00000141424	SLC39A6	-0.0502374	0.00698242	0.959933	0.0246241	0.0296631	0.00247332	0.0077149	27	30	30	D1	Blood (GTEx)	EpiXcan	0.998799	gtex_bl	0.999981
5185	ENSG00000243646	IL10RB	-0.0501615	-0.0168285	0.959994	0.0364114	0.0951451	3.21935e-08	1.82686e-07	16	20	20	D1	Blood (GTEx)	EpiXcan	0.998799	gtex_bl	0.999981
5186	ENSG00000163701	IL17RE	0.0497063	-0.0100068	0.960356	0.0140307	0.0485274	0.000114235	0.000425345	11	13	13	D1	Blood (GTEx)	EpiXcan	0.998799	gtex_bl	0.999981
5187	ENSG00000166501	PRKCB	0.0496756	0.00150485	0.960381	0.024349	0.0491142	0.000107918	0.000402928	12	15	15	D1	Blood (GTEx)	EpiXcan	0.998799	gtex_bl	0.999981
5188	ENSG00000250565	ATP6V1E2	0.0488404	0.00212469	0.961047	0.0482557	0.0915086	6.84211e-08	3.73641e-07	18	20	20	D1	Blood (GTEx)	EpiXcan	0.998799	gtex_bl	0.999981
5189	ENSG00000171051	FPR1	-0.0485895	-0.0122033	0.961246	0.18316	0.159579	3.22865e-13	2.9143e-12	87	105	105	D1	Blood (GTEx)	EpiXcan	0.998799	gtex_bl	0.999981
5190	ENSG00000214765	SEPT7P2	-0.0484348	0.00750578	0.96137	0.157251	0.20582	2.48632e-17	3.16206e-16	77	87	87	D1	Blood (GTEx)	EpiXcan	0.998799	gtex_bl	0.999981
5191	ENSG00000149575	SCN2B	-0.0477187	-0.00973697	0.96194	0.0273384	0.052484	5.98004e-05	0.000230644	16	21	21	D1	Blood (GTEx)	EpiXcan	0.998799	gtex_bl	0.999981
5192	ENSG00000138617	PARP16	0.0476098	0.00382271	0.962027	0.0536618	0.24464	1.23478e-20	2.0163e-19	8	15	15	D1	Blood (GTEx)	EpiXcan	0.998799	gtex_bl	0.999981
5193	ENSG00000169692	AGPAT2	0.0472162	0.015805	0.962341	0.00867571	0.0285652	0.00333626	0.0102343	12	16	16	D1	Blood (GTEx)	EpiXcan	0.998799	gtex_bl	0.999981
5194	ENSG00000169291	SHE	0.0471835	0.0189328	0.962367	0.0196776	0.0197857	0.0149875	0.0418391	14	18	18	D1	Blood (GTEx)	EpiXcan	0.998799	gtex_bl	0.999981
5195	ENSG00000273142	AC073335.2	0.0469647	0.00379844	0.962541	0.138104	0.296335	1.74259e-27	4.43663e-26	19	21	21	D1	Blood (GTEx)	EpiXcan	0.998799	gtex_bl	0.999981
5196	ENSG00000168899	VAMP5	0.0468742	-0.00262122	0.962613	0.063148	0.0636124	6.65543e-06	2.89502e-05	19	25	25	D1	Blood (GTEx)	EpiXcan	0.998799	gtex_bl	0.999981
5197	ENSG00000169994	MYO7B	0.0468416	0.0112305	0.962639	0.0344857	0.181397	6.54426e-15	6.77324e-14	15	19	19	D1	Blood (GTEx)	EpiXcan	0.998799	gtex_bl	0.999981
5198	ENSG00000213123	TCTEX1D2	-0.0466286	-0.0126008	0.962809	0.00411165	0.0113291	0.0645494	0.160753	5	6	6	D1	Blood (GTEx)	EpiXcan	0.998799	gtex_bl	0.999981
5199	ENSG00000101474	APMAP	-0.0464308	-0.00341944	0.962967	0.0734937	0.186492	7.21665e-16	8.0031e-15	24	28	28	D1	Blood (GTEx)	EpiXcan	0.998799	gtex_bl	0.999981
5200	ENSG00000227372	TP73-AS1	-0.0457254	0.028846	0.963529	0.0392051	0.0744371	1.07827e-06	5.18573e-06	33	40	40	D1	Blood (GTEx)	EpiXcan	0.998799	gtex_bl	0.999981
5201	ENSG00000164924	YWHAZ	0.0452973	0.00155159	0.96387	0.0792725	0.194416	3.44569e-16	3.97656e-15	11	14	14	D1	Blood (GTEx)	EpiXcan	0.998799	gtex_bl	0.999981
5202	ENSG00000039523	RIPOR1	-0.0451746	-0.0146573	0.963968	0.02699	0.0569736	2.38896e-05	9.71975e-05	14	17	17	D1	Blood (GTEx)	EpiXcan	0.998799	gtex_bl	0.999981
5203	ENSG00000160932	LY6E	-0.0449269	-0.0303036	0.964166	0.0120584	0.0581267	2.32755e-05	9.48729e-05	19	20	20	D1	Blood (GTEx)	EpiXcan	0.998799	gtex_bl	0.999981
5204	ENSG00000169047	IRS1	-0.0448115	-0.0127409	0.964258	0.00810552	0.0601516	1.64813e-05	6.83483e-05	5	9	9	D1	Blood (GTEx)	EpiXcan	0.998799	gtex_bl	0.999981
5205	ENSG00000162704	ARPC5	-0.0444181	0.00257407	0.964571	0.167493	0.295755	2.05233e-26	4.94227e-25	41	47	47	D1	Blood (GTEx)	EpiXcan	0.998799	gtex_bl	0.999981
5206	ENSG00000183773	AIFM3	0.0437652	-0.0019162	0.965092	0.0985408	0.259668	5.5765e-22	1.00129e-20	25	39	39	D1	Blood (GTEx)	EpiXcan	0.998799	gtex_bl	0.999981
5207	ENSG00000147853	AK3	0.043344	0.00598557	0.965427	0.0648361	0.0241579	0.00579169	0.0172317	48	66	66	D1	Blood (GTEx)	EpiXcan	0.998799	gtex_bl	0.999981
5208	ENSG00000130811	EIF3G	-0.04271	-0.0139362	0.965933	0.119976	0.190831	4.81614e-16	5.46362e-15	35	44	44	D1	Blood (GTEx)	EpiXcan	0.998799	gtex_bl	0.999981
5209	ENSG00000116157	GPX7	-0.0426918	0.00391898	0.965947	0.0672768	0.323242	2.7583e-29	7.81283e-28	24	28	28	D1	Blood (GTEx)	EpiXcan	0.998799	gtex_bl	0.999981
5210	ENSG00000047849	MAP4	0.0426825	0.00534864	0.965955	0.0288242	0.0534992	5.24327e-05	0.00020364	14	21	21	D1	Blood (GTEx)	EpiXcan	0.998799	gtex_bl	0.999981
5211	ENSG00000118246	FASTKD2	0.0425809	-0.00252666	0.966036	0.00951789	0.021438	0.0110334	0.0315398	11	11	11	D1	Blood (GTEx)	EpiXcan	0.998799	gtex_bl	0.999981
5212	ENSG00000167323	STIM1	0.0421223	0.038514	0.966401	0.0280892	0.0539309	3.56911e-05	0.000141924	65	85	85	D1	Blood (GTEx)	EpiXcan	0.998799	gtex_bl	0.999981
5213	ENSG00000162736	NCSTN	0.0410217	0.00490444	0.967279	0.114695	0.337337	6.84628e-30	2.04332e-28	37	39	39	D1	Blood (GTEx)	EpiXcan	0.998799	gtex_bl	0.999981
5214	ENSG00000147592	LACTB2	-0.0409869	-0.00964666	0.967306	0.0150164	0.04995	9.52006e-05	0.000357666	10	13	13	D1	Blood (GTEx)	EpiXcan	0.998799	gtex_bl	0.999981
5215	ENSG00000085491	SLC25A24	0.0408272	0.00339739	0.967434	0.116791	0.2243	5.46171e-19	7.99831e-18	21	24	24	D1	Blood (GTEx)	EpiXcan	0.998799	gtex_bl	0.999981
5216	ENSG00000110921	MVK	0.0407131	0.00267128	0.967525	0.012531	0.0415988	0.000342376	0.00119823	21	26	26	D1	Blood (GTEx)	EpiXcan	0.998799	gtex_bl	0.999981
5217	ENSG00000104883	PEX11G	0.040378	0.00096853	0.967792	0.272564	0.429398	1.55518e-41	9.56115e-40	9	14	14	D1	Blood (GTEx)	EpiXcan	0.998799	gtex_bl	0.999981
5218	ENSG00000260552	AC023043.1	-0.0401178	-0.00254564	0.967999	0.0511541	0.0572114	2.3993e-05	9.75292e-05	33	36	36	D1	Blood (GTEx)	EpiXcan	0.998799	gtex_bl	0.999981
5219	ENSG00000073910	FRY	0.0400918	0.00651535	0.96802	0.0259779	0.0328672	0.00161372	0.00515656	26	29	29	D1	Blood (GTEx)	EpiXcan	0.998799	gtex_bl	0.999981
5220	ENSG00000073536	NLE1	0.0400729	0.00239336	0.968035	0.0859903	0.130678	4.62134e-11	3.43281e-10	17	18	18	D1	Blood (GTEx)	EpiXcan	0.998799	gtex_bl	0.999981
5221	ENSG00000112787	FBRSL1	0.039703	0.0145474	0.96833	0.0826542	0.147159	1.58135e-12	1.34176e-11	30	38	38	D1	Blood (GTEx)	EpiXcan	0.998799	gtex_bl	0.999981
5222	ENSG00000108448	TRIM16L	-0.0396382	-0.00924735	0.968382	0.0489918	0.110895	1.72741e-09	1.11871e-08	4	4	4	D1	Blood (GTEx)	EpiXcan	0.998799	gtex_bl	0.999981
5223	ENSG00000109099	PMP22	-0.0395955	-0.01293	0.968416	0.0255223	0.0284834	0.00341477	0.0104655	18	26	26	D1	Blood (GTEx)	EpiXcan	0.998799	gtex_bl	0.999981
5224	ENSG00000148655	LRMDA	0.0395653	0.000832222	0.96844	0.202	0.171987	3.60419e-14	3.52002e-13	92	103	103	D1	Blood (GTEx)	EpiXcan	0.998799	gtex_bl	0.999981
5225	ENSG00000171469	ZNF561	0.0392633	-0.00638712	0.96868	0.230095	0.10651	5.60766e-09	3.45232e-08	108	130	130	D1	Blood (GTEx)	EpiXcan	0.998799	gtex_bl	0.999981
5226	ENSG00000101052	IFT52	-0.0392605	-9.7929e-05	0.968683	0.13065	0.125923	6.31682e-11	4.63132e-10	67	82	82	D1	Blood (GTEx)	EpiXcan	0.998799	gtex_bl	0.999981
5227	ENSG00000169288	MRPL1	-0.0392346	-0.00316497	0.968703	0.0596971	0.0963803	2.58313e-08	1.48222e-07	21	23	23	D1	Blood (GTEx)	EpiXcan	0.998799	gtex_bl	0.999981
5228	ENSG00000117395	EBNA1BP2	0.0389234	0.020369	0.968951	0.0574181	0.0205769	0.0121952	0.0346087	44	54	54	D1	Blood (GTEx)	EpiXcan	0.998799	gtex_bl	0.999981
5229	ENSG00000220848	RPS18P9	0.0386824	0.0127601	0.969144	0.00441509	0.017858	0.0204251	0.0557544	3	3	3	D1	Blood (GTEx)	EpiXcan	0.998799	gtex_bl	0.999981
5230	ENSG00000130813	C19orf66	-0.0385222	-0.00165786	0.969271	0.0947786	0.180688	7.47331e-15	7.68116e-14	22	28	28	D1	Blood (GTEx)	EpiXcan	0.998799	gtex_bl	0.999981
5231	ENSG00000176994	SMCR8	-0.0382898	0.0220484	0.969457	0.0288793	0.0714695	1.81216e-06	8.48595e-06	21	26	26	D1	Blood (GTEx)	EpiXcan	0.998799	gtex_bl	0.999981
5232	ENSG00000206052	DOK6	0.0378045	0.00531864	0.969844	0.0950016	0.108572	1.67009e-09	1.08422e-08	41	53	53	D1	Blood (GTEx)	EpiXcan	0.998799	gtex_bl	0.999981
5233	ENSG00000189190	ZNF600	-0.0377058	-0.00194238	0.969922	0.183871	0.306916	2.41945e-27	6.09017e-26	38	47	47	D1	Blood (GTEx)	EpiXcan	0.998799	gtex_bl	0.999981
5234	ENSG00000113575	PPP2CA	0.0372716	-0.00401412	0.970268	0.0109812	0.0296925	0.00274123	0.0084989	14	18	18	D1	Blood (GTEx)	EpiXcan	0.998799	gtex_bl	0.999981
5235	ENSG00000099337	KCNK6	-0.0370245	-0.00422023	0.970465	0.00925784	0.044658	0.000203755	0.000733879	4	5	5	D1	Blood (GTEx)	EpiXcan	0.998799	gtex_bl	0.999981
5236	ENSG00000234456	MAGI2-AS3	0.0366804	0.00117089	0.97074	0.0328792	0.049559	9.44064e-05	0.000354882	40	50	50	D1	Blood (GTEx)	EpiXcan	0.998799	gtex_bl	0.999981
5237	ENSG00000187961	KLHL17	-0.0362595	-0.0138522	0.971075	0.0245713	0.0919023	8.39688e-08	4.53901e-07	8	11	11	D1	Blood (GTEx)	EpiXcan	0.998799	gtex_bl	0.999981
5238	ENSG00000198851	CD3E	0.0361558	0.000909224	0.971158	0.109438	0.174605	6.46916e-15	6.7007e-14	21	25	25	D1	Blood (GTEx)	EpiXcan	0.998799	gtex_bl	0.999981
5239	ENSG00000272779	AC245060.4	0.0360814	0.025196	0.971217	0.0762017	0.486865	2.7066e-49	2.67472e-47	15	28	28	D1	Blood (GTEx)	EpiXcan	0.998799	gtex_bl	0.999981
5240	ENSG00000174373	RALGAPA1	0.0360672	0.00245368	0.971229	0.0756863	0.197094	2.95106e-16	3.42647e-15	24	29	29	D1	Blood (GTEx)	EpiXcan	0.998799	gtex_bl	0.999981
5241	ENSG00000187513	GJA4	0.0358865	0.00950477	0.971373	0.0227343	0.0415321	0.000386644	0.00134715	13	19	19	D1	Blood (GTEx)	EpiXcan	0.998799	gtex_bl	0.999981
5242	ENSG00000135828	RNASEL	0.0358379	0.00459555	0.971412	0.0183817	0.0653561	3.0737e-06	1.39715e-05	7	7	7	D1	Blood (GTEx)	EpiXcan	0.998799	gtex_bl	0.999981
5243	ENSG00000137474	MYO7A	0.0356469	0.00807969	0.971564	0.227227	0.147608	1.1708e-12	1.00513e-11	80	105	105	D1	Blood (GTEx)	EpiXcan	0.998799	gtex_bl	0.999981
5244	ENSG00000154001	PPP2R5E	0.0355874	0.00545924	0.971611	0.0113009	0.0255254	0.00537936	0.0160694	11	15	15	D1	Blood (GTEx)	EpiXcan	0.998799	gtex_bl	0.999981
5245	ENSG00000128340	RAC2	0.0348509	-0.00432174	0.972199	0.0219068	0.0373218	0.000803095	0.00267487	22	29	29	D1	Blood (GTEx)	EpiXcan	0.998799	gtex_bl	0.999981
5246	ENSG00000105443	CYTH2	-0.0345408	-0.00936844	0.972446	0.0295933	0.101246	8.42323e-09	5.07562e-08	3	5	5	D1	Blood (GTEx)	EpiXcan	0.998799	gtex_bl	0.999981
5247	ENSG00000180113	TDRD6	0.0343636	0.0297849	0.972587	0.00484028	0.0411448	0.000400241	0.00139306	10	16	16	D1	Blood (GTEx)	EpiXcan	0.998799	gtex_bl	0.999981
5248	ENSG00000225648	SBDSP1	0.0342454	0.018671	0.972681	0.010623	0.0426802	0.000269029	0.000956077	2	3	3	D1	Blood (GTEx)	EpiXcan	0.998799	gtex_bl	0.999981
5249	ENSG00000035862	TIMP2	-0.0341446	-0.00900635	0.972762	0.0109112	0.0430146	0.000314087	0.00110531	12	12	12	D1	Blood (GTEx)	EpiXcan	0.998799	gtex_bl	0.999981
5250	ENSG00000186166	CCDC84	0.0340671	0.00420885	0.972824	0.0280166	0.0580636	2.48097e-05	0.000100634	11	13	13	D1	Blood (GTEx)	EpiXcan	0.998799	gtex_bl	0.999981
5251	ENSG00000166164	BRD7	0.0336764	0.00724566	0.973135	0.15536	0.367029	2.20503e-33	8.17148e-32	26	32	32	D1	Blood (GTEx)	EpiXcan	0.998799	gtex_bl	0.999981
5252	ENSG00000198121	LPAR1	-0.0335147	-0.00405657	0.973264	0.0738979	0.217111	8.65518e-19	1.24562e-17	31	35	35	D1	Blood (GTEx)	EpiXcan	0.998799	gtex_bl	0.999981
5253	ENSG00000141012	GALNS	-0.0331077	0.000382992	0.973589	0.0559907	0.090281	5.84575e-08	3.21071e-07	30	39	39	D1	Blood (GTEx)	EpiXcan	0.998799	gtex_bl	0.999981
5254	ENSG00000178977	LINC00324	-0.0328488	-0.0105124	0.973795	0.0268909	0.0298575	0.00237829	0.00742716	14	19	19	D1	Blood (GTEx)	EpiXcan	0.998799	gtex_bl	0.999981
5255	ENSG00000125246	CLYBL	0.0325791	0.000188818	0.97401	0.0380464	0.0881456	1.40063e-07	7.36821e-07	12	17	17	D1	Blood (GTEx)	EpiXcan	0.998799	gtex_bl	0.999981
5256	ENSG00000171792	RHNO1	0.0323396	0.00282896	0.974201	0.0398938	0.0839448	1.87313e-07	9.69025e-07	14	15	15	D1	Blood (GTEx)	EpiXcan	0.998799	gtex_bl	0.999981
5257	ENSG00000134333	LDHA	-0.032312	0.028945	0.974223	0.0166102	0.0247224	0.00642513	0.0190061	11	14	14	D1	Blood (GTEx)	EpiXcan	0.998799	gtex_bl	0.999981
5258	ENSG00000250903	GMDS-AS1	0.0322036	0.010762	0.97431	0.0257133	0.0477307	0.000135099	0.000498854	20	21	21	D1	Blood (GTEx)	EpiXcan	0.998799	gtex_bl	0.999981
5259	ENSG00000203791	EEF1AKMT2	-0.0313762	0.000265581	0.97497	0.0240753	0.0613451	7.78123e-06	3.35518e-05	6	7	7	D1	Blood (GTEx)	EpiXcan	0.998799	gtex_bl	0.999981
5260	ENSG00000154124	OTULIN	-0.0313673	-0.00495868	0.974977	0.0157213	0.180553	5.0247e-15	5.24527e-14	7	12	12	D1	Blood (GTEx)	EpiXcan	0.998799	gtex_bl	0.999981
5261	ENSG00000095066	HOOK2	0.031198	0.00799537	0.975112	0.0244319	0.0618723	9.5741e-06	4.09122e-05	4	5	5	D1	Blood (GTEx)	EpiXcan	0.998799	gtex_bl	0.999981
5262	ENSG00000120696	KBTBD7	0.0310762	-0.000873706	0.975209	0.00184638	0.0865956	1.86255e-07	9.64982e-07	11	13	13	D1	Blood (GTEx)	EpiXcan	0.998799	gtex_bl	0.999981
5263	ENSG00000184743	ATL3	0.0310219	0.0170693	0.975252	0.0274854	0.0636452	7.86361e-06	3.38414e-05	29	33	33	D1	Blood (GTEx)	EpiXcan	0.998799	gtex_bl	0.999981
5264	ENSG00000138964	PARVG	0.03102	-0.00566534	0.975254	0.0496185	0.0407531	0.000443933	0.00153911	38	43	43	D1	Blood (GTEx)	EpiXcan	0.998799	gtex_bl	0.999981
5265	ENSG00000070018	LRP6	-0.0308477	-0.00492957	0.975391	0.0113119	0.0493043	9.74976e-05	0.000365986	4	4	4	D1	Blood (GTEx)	EpiXcan	0.998799	gtex_bl	0.999981
5266	ENSG00000269982	AC018809.2	0.0307334	-0.00194479	0.975482	0.0125701	0.0315106	0.00205775	0.00649148	12	14	14	D1	Blood (GTEx)	EpiXcan	0.998799	gtex_bl	0.999981
5267	ENSG00000103184	SEC14L5	-0.0303474	-0.00268715	0.97579	0.0462064	0.0993187	2.21806e-08	1.281e-07	4	4	4	D1	Blood (GTEx)	EpiXcan	0.998799	gtex_bl	0.999981
5268	ENSG00000155096	AZIN1	0.0301042	0.00367418	0.975984	0.0472913	0.0661003	5.73065e-06	2.5182e-05	30	38	38	D1	Blood (GTEx)	EpiXcan	0.998799	gtex_bl	0.999981
5269	ENSG00000164209	SLC25A46	0.0295975	0.00497578	0.976388	0.0250282	0.0739786	1.26354e-06	6.03108e-06	8	9	9	D1	Blood (GTEx)	EpiXcan	0.998799	gtex_bl	0.999981
5270	ENSG00000257949	TEN1	0.0295206	-0.00755155	0.976449	0.131652	0.333751	4.53084e-30	1.36756e-28	15	16	16	D1	Blood (GTEx)	EpiXcan	0.998799	gtex_bl	0.999981
5271	ENSG00000118046	STK11	-0.0294364	-0.00643206	0.976517	0.0551589	0.133641	3.85347e-11	2.88491e-10	21	23	23	D1	Blood (GTEx)	EpiXcan	0.998799	gtex_bl	0.999981
5272	ENSG00000198755	RPL10A	-0.0289293	0.000547689	0.976921	0.0328607	0.178101	1.13991e-14	1.15647e-13	8	9	9	D1	Blood (GTEx)	EpiXcan	0.998799	gtex_bl	0.999981
5273	ENSG00000272668	AL590560.2	-0.028904	-0.00295182	0.976941	0.0253755	0.15595	8.59792e-13	7.46291e-12	7	9	9	D1	Blood (GTEx)	EpiXcan	0.998799	gtex_bl	0.999981
5274	ENSG00000221923	ZNF880	-0.0288007	0.0187729	0.977024	0.0134365	0.0157442	0.0302081	0.0802801	36	39	39	D1	Blood (GTEx)	EpiXcan	0.998799	gtex_bl	0.999981
5275	ENSG00000149564	ESAM	0.0285369	0.0088205	0.977234	0.00602008	0.0283622	0.00327869	0.0100623	3	3	3	D1	Blood (GTEx)	EpiXcan	0.998799	gtex_bl	0.999981
5276	ENSG00000196743	GM2A	0.0283007	0.000726948	0.977422	0.386447	0.551149	3.33846e-60	5.78421e-58	17	19	19	D1	Blood (GTEx)	EpiXcan	0.998799	gtex_bl	0.999981
5277	ENSG00000089041	P2RX7	-0.0278005	-0.00777725	0.977821	0.0421154	0.0655944	2.58851e-06	1.18834e-05	11	13	13	D1	Blood (GTEx)	EpiXcan	0.998799	gtex_bl	0.999981
5278	ENSG00000255455	AP003486.1	-0.0277962	-0.0019844	0.977825	0.123362	0.247331	2.00642e-21	3.47181e-20	27	32	32	D1	Blood (GTEx)	EpiXcan	0.998799	gtex_bl	0.999981
5279	ENSG00000130024	PHF10	-0.0277355	0.0164621	0.977873	0.0644674	0.0777052	9.55399e-07	4.61643e-06	48	56	56	D1	Blood (GTEx)	EpiXcan	0.998799	gtex_bl	0.999981
5280	ENSG00000217555	CKLF	-0.0275218	-0.00629577	0.978044	0.0149492	0.0131694	0.0478097	0.122466	15	17	17	D1	Blood (GTEx)	EpiXcan	0.998799	gtex_bl	0.999981
5281	ENSG00000167306	MYO5B	-0.0269595	-0.017223	0.978492	0.0407817	0.0451059	0.000190083	0.000687236	27	31	31	D1	Blood (GTEx)	EpiXcan	0.998799	gtex_bl	0.999981
5282	ENSG00000197363	ZNF517	0.0267932	0.0108361	0.978625	0.038447	0.0611947	1.30538e-05	5.47472e-05	22	27	27	D1	Blood (GTEx)	EpiXcan	0.998799	gtex_bl	0.999981
5283	ENSG00000115539	PDCL3	0.0267597	-0.000833349	0.978651	0.00763036	0.0149059	0.0354895	0.093153	10	11	11	D1	Blood (GTEx)	EpiXcan	0.998799	gtex_bl	0.999981
5284	ENSG00000117682	DHDDS	0.0266788	-0.00258491	0.978716	0.020632	0.0627331	9.02422e-06	3.86367e-05	6	9	9	D1	Blood (GTEx)	EpiXcan	0.998799	gtex_bl	0.999981
5285	ENSG00000167600	CYP2S1	-0.0259163	0.0224978	0.979324	0.0821991	0.195184	4.25189e-16	4.8607e-15	11	12	12	D1	Blood (GTEx)	EpiXcan	0.998799	gtex_bl	0.999981
5286	ENSG00000141540	TTYH2	-0.0256958	-0.00810175	0.9795	0.00343075	0.0128063	0.0503566	0.128281	1	2	2	D1	Blood (GTEx)	EpiXcan	0.998799	gtex_bl	0.999981
5287	ENSG00000132122	SPATA6	0.0255979	0.0080765	0.979578	0.0473126	0.0138399	0.0426378	0.110281	36	40	40	D1	Blood (GTEx)	EpiXcan	0.998799	gtex_bl	0.999981
5288	ENSG00000110619	CARS	0.0252241	0.00846511	0.979876	0.00377542	0.0151721	0.0332022	0.0876089	3	4	4	D1	Blood (GTEx)	EpiXcan	0.998799	gtex_bl	0.999981
5289	ENSG00000106400	ZNHIT1	0.0250542	0.00255659	0.980012	0.0195103	0.042424	0.000325348	0.00114103	15	19	19	D1	Blood (GTEx)	EpiXcan	0.998799	gtex_bl	0.999981
5290	ENSG00000262370	AC108134.3	-0.0246298	-0.00591832	0.98035	0.0939637	0.164912	1.09239e-13	1.02881e-12	26	31	31	D1	Blood (GTEx)	EpiXcan	0.998799	gtex_bl	0.999981
5291	ENSG00000150967	ABCB9	-0.0240724	-0.00309137	0.980795	0.025503	0.0473428	0.000139343	0.000513528	24	25	25	D1	Blood (GTEx)	EpiXcan	0.998799	gtex_bl	0.999981
5292	ENSG00000197457	STMN3	-0.0239152	-0.00393429	0.98092	0.0251177	0.134158	2.47406e-11	1.88393e-10	10	13	13	D1	Blood (GTEx)	EpiXcan	0.998799	gtex_bl	0.999981
5293	ENSG00000173200	PARP15	-0.0235771	-0.00190161	0.98119	0.0591889	0.0702485	3.16579e-06	1.43509e-05	28	30	30	D1	Blood (GTEx)	EpiXcan	0.998799	gtex_bl	0.999981
5294	ENSG00000183576	SETD3	-0.0232442	-0.0022298	0.981456	0.0146479	0.067396	5.13572e-06	2.27099e-05	9	12	12	D1	Blood (GTEx)	EpiXcan	0.998799	gtex_bl	0.999981
5295	ENSG00000140876	NUDT7	-0.0228451	-0.000554351	0.981774	0.190218	0.303549	1.75416e-27	4.45757e-26	22	24	24	D1	Blood (GTEx)	EpiXcan	0.998799	gtex_bl	0.999981
5296	ENSG00000162194	LBHD1	-0.021564	-0.00178871	0.982796	0.0230798	0.0686165	3.87346e-06	1.73876e-05	9	13	13	D1	Blood (GTEx)	EpiXcan	0.998799	gtex_bl	0.999981
5297	ENSG00000198826	ARHGAP11A	0.0214188	0.00983433	0.982912	0.0370491	0.0469218	0.000139643	0.000514065	12	12	12	D1	Blood (GTEx)	EpiXcan	0.998799	gtex_bl	0.999981
5298	ENSG00000204282	TNRC6C-AS1	-0.0213118	-0.0134259	0.982997	0.0730915	0.131147	2.83663e-11	2.14776e-10	41	50	50	D1	Blood (GTEx)	EpiXcan	0.998799	gtex_bl	0.999981
5299	ENSG00000093072	ADA2	0.0212735	-0.00594526	0.983027	0.0545691	0.138332	1.22262e-11	9.64004e-11	46	51	51	D1	Blood (GTEx)	EpiXcan	0.998799	gtex_bl	0.999981
5300	ENSG00000188785	ZNF548	0.0209262	0.00315538	0.983305	0.0246671	0.0385407	0.000638511	0.00216312	11	11	11	D1	Blood (GTEx)	EpiXcan	0.998799	gtex_bl	0.999981
5301	ENSG00000173083	HPSE	0.0207446	0.0491805	0.983449	0.0622602	0.0678724	3.88712e-06	1.74372e-05	55	75	75	D1	Blood (GTEx)	EpiXcan	0.998799	gtex_bl	0.999981
5302	ENSG00000204851	PNMA8B	-0.0204485	-0.0114269	0.983686	0.0235974	0.118379	1.45607e-10	1.03217e-09	15	20	20	D1	Blood (GTEx)	EpiXcan	0.998799	gtex_bl	0.999981
5303	ENSG00000205746	AC126755.1	-0.0202345	0.00870219	0.983856	0.000874193	0.0310982	0.00227313	0.00711874	18	26	26	D1	Blood (GTEx)	EpiXcan	0.998799	gtex_bl	0.999981
5304	ENSG00000054598	FOXC1	0.0202285	-0.00108413	0.983861	0.0699581	0.0907872	8.08308e-08	4.38359e-07	29	32	32	D1	Blood (GTEx)	EpiXcan	0.998799	gtex_bl	0.999981
5305	ENSG00000184381	PLA2G6	0.0201962	0.00547387	0.983887	0.0164822	0.0642097	8.10447e-06	3.48218e-05	5	6	6	D1	Blood (GTEx)	EpiXcan	0.998799	gtex_bl	0.999981
5306	ENSG00000156113	KCNMA1	-0.0197964	-0.000338306	0.984206	0.229197	0.357293	5.04142e-33	1.82765e-31	16	20	20	D1	Blood (GTEx)	EpiXcan	0.998799	gtex_bl	0.999981
5307	ENSG00000152256	PDK1	0.0196466	-0.00267296	0.984325	0.0426979	0.133719	3.19766e-11	2.41017e-10	21	25	25	D1	Blood (GTEx)	EpiXcan	0.998799	gtex_bl	0.999981
5308	ENSG00000204390	HSPA1L	0.0195453	0.0190498	0.984406	0.0857542	0.0302125	0.00247075	0.00770867	71	84	84	D1	Blood (GTEx)	EpiXcan	0.998799	gtex_bl	0.999981
5309	ENSG00000205903	ZNF316	0.0194936	0.00174005	0.984447	0.0509013	0.0879105	1.70153e-07	8.87415e-07	12	14	14	D1	Blood (GTEx)	EpiXcan	0.998799	gtex_bl	0.999981
5310	ENSG00000254531	FLJ20021	-0.0194549	-0.00190959	0.984478	0.111979	0.262736	6.50584e-23	1.24347e-21	14	17	17	D1	Blood (GTEx)	EpiXcan	0.998799	gtex_bl	0.999981
5311	ENSG00000155465	SLC7A7	0.0193797	0.0226468	0.984538	0.00278161	0.016653	0.0222206	0.0603759	3	4	4	D1	Blood (GTEx)	EpiXcan	0.998799	gtex_bl	0.999981
5312	ENSG00000181804	SLC9A9	-0.0191761	-0.00268748	0.984701	0.024779	0.101825	1.38366e-08	8.19327e-08	2	2	2	D1	Blood (GTEx)	EpiXcan	0.998799	gtex_bl	0.999981
5313	ENSG00000165752	STK32C	0.0190795	-0.00221818	0.984778	0.209142	0.507975	4.75911e-54	6.04679e-52	45	60	60	D1	Blood (GTEx)	EpiXcan	0.998799	gtex_bl	0.999981
5314	ENSG00000070759	TESK2	-0.019043	-0.00249969	0.984807	0.124105	0.117223	8.8293e-10	5.90463e-09	36	40	40	D1	Blood (GTEx)	EpiXcan	0.998799	gtex_bl	0.999981
5315	ENSG00000188428	BLOC1S5	0.0188848	0.00387409	0.984933	0.00709342	0.0114707	0.0625748	0.156248	2	3	3	D1	Blood (GTEx)	EpiXcan	0.998799	gtex_bl	0.999981
5316	ENSG00000134627	PIWIL4	0.0188699	-0.0155081	0.984945	0.0142395	0.0668433	3.38533e-06	1.52942e-05	14	20	20	D1	Blood (GTEx)	EpiXcan	0.998799	gtex_bl	0.999981
5317	ENSG00000115255	REEP6	-0.0188037	-0.0120079	0.984998	0.0174455	0.0373903	0.000674589	0.00227552	15	21	21	D1	Blood (GTEx)	EpiXcan	0.998799	gtex_bl	0.999981
5318	ENSG00000106683	LIMK1	-0.0186823	-0.00308565	0.985095	0.137175	0.188971	6.82711e-16	7.58372e-15	55	73	73	D1	Blood (GTEx)	EpiXcan	0.998799	gtex_bl	0.999981
5319	ENSG00000099804	CDC34	-0.0182228	-0.0565297	0.985461	0.00155833	0.0542628	4.39051e-05	0.000172175	6	12	12	D1	Blood (GTEx)	EpiXcan	0.998799	gtex_bl	0.999981
5320	ENSG00000162086	ZNF75A	-0.0181567	-0.037967	0.985514	0.0179586	0.063716	8.50539e-06	3.64739e-05	13	20	20	D1	Blood (GTEx)	EpiXcan	0.998799	gtex_bl	0.999981
5321	ENSG00000136235	GPNMB	0.0180487	0.0142234	0.9856	0.000584144	0.0110212	0.0712358	0.175927	1	1	1	D1	Blood (GTEx)	EpiXcan	0.998799	gtex_bl	0.999981
5322	ENSG00000188542	DUSP28	0.0178986	0.00605014	0.98572	0.186852	0.0214075	0.0117008	0.0332907	117	147	147	D1	Blood (GTEx)	EpiXcan	0.998799	gtex_bl	0.999981
5323	ENSG00000005436	GCFC2	-0.0178446	-0.0240089	0.985763	0.0228009	0.0303256	0.00248162	0.00773534	18	19	19	D1	Blood (GTEx)	EpiXcan	0.998799	gtex_bl	0.999981
5324	ENSG00000106868	SUSD1	-0.0176212	-0.00146889	0.985941	0.0731697	0.276536	1.46674e-23	2.89893e-22	29	35	35	D1	Blood (GTEx)	EpiXcan	0.998799	gtex_bl	0.999981
5325	ENSG00000137497	NUMA1	-0.0175138	-0.00183371	0.986027	0.0198192	0.0369284	0.0007943	0.0026472	4	4	4	D1	Blood (GTEx)	EpiXcan	0.998799	gtex_bl	0.999981
5326	ENSG00000154889	MPPE1	-0.0171125	-0.00267631	0.986347	0.233593	0.353797	5.25403e-32	1.78356e-30	21	23	23	D1	Blood (GTEx)	EpiXcan	0.998799	gtex_bl	0.999981
5327	ENSG00000128951	DUT	0.0169849	-0.00257488	0.986449	0.387828	0.465693	8.71433e-47	7.17641e-45	46	50	50	D1	Blood (GTEx)	EpiXcan	0.998799	gtex_bl	0.999981
5328	ENSG00000133835	HSD17B4	0.0169653	0.00321947	0.986464	0.0435996	0.0582618	2.4016e-05	9.75927e-05	30	35	35	D1	Blood (GTEx)	EpiXcan	0.998799	gtex_bl	0.999981
5329	ENSG00000168234	TTC39C	-0.0166843	0.00689826	0.986688	0.0244615	0.189059	1.0563e-15	1.16079e-14	6	7	7	D1	Blood (GTEx)	EpiXcan	0.998799	gtex_bl	0.999981
5330	ENSG00000078140	UBE2K	-0.0165632	0.0373443	0.986785	0.0394724	0.0386047	0.000642013	0.00217388	37	43	43	D1	Blood (GTEx)	EpiXcan	0.998799	gtex_bl	0.999981
5331	ENSG00000156603	MED19	-0.0164558	-0.000696081	0.986871	0.135749	0.135572	2.82293e-11	2.1386e-10	90	101	99	D1	Blood (GTEx)	EpiXcan	0.998799	gtex_bl	0.999981
5332	ENSG00000226696	LENG8-AS1	0.0164005	0.00325275	0.986915	0.0585711	0.136471	2.04083e-11	1.57016e-10	13	15	15	D1	Blood (GTEx)	EpiXcan	0.998799	gtex_bl	0.999981
5333	ENSG00000244038	DDOST	-0.0163785	-0.00257479	0.986932	0.0126612	0.0290169	0.00317748	0.00977647	17	20	20	D1	Blood (GTEx)	EpiXcan	0.998799	gtex_bl	0.999981
5334	ENSG00000173113	TRMT112	0.0161178	-0.00309873	0.98714	0.119229	0.170999	3.01946e-14	2.97728e-13	25	27	27	D1	Blood (GTEx)	EpiXcan	0.998799	gtex_bl	0.999981
5335	ENSG00000154655	L3MBTL4	0.0160736	-0.00470677	0.987176	0.015972	0.0333181	0.00156486	0.00500881	6	6	6	D1	Blood (GTEx)	EpiXcan	0.998799	gtex_bl	0.999981
5336	ENSG00000185344	ATP6V0A2	-0.0158017	-0.00143923	0.987393	0.0286884	0.121711	3.5389e-10	2.42862e-09	19	27	27	D1	Blood (GTEx)	EpiXcan	0.998799	gtex_bl	0.999981
5337	ENSG00000134108	ARL8B	0.0157935	-0.0395141	0.987399	0.00426044	0.02019	0.0130588	0.0368714	8	10	10	D1	Blood (GTEx)	EpiXcan	0.998799	gtex_bl	0.999981
5338	ENSG00000215375	MYL5	-0.0155757	-0.00633052	0.987573	0.112967	0.226994	2.55871e-19	3.81405e-18	36	44	44	D1	Blood (GTEx)	EpiXcan	0.998799	gtex_bl	0.999981
5339	ENSG00000136810	TXN	0.0155505	0.00175158	0.987593	0.0216758	0.119096	4.83394e-10	3.28693e-09	6	10	10	D1	Blood (GTEx)	EpiXcan	0.998799	gtex_bl	0.999981
5340	ENSG00000006007	GDE1	0.0154168	-0.0507089	0.9877	0.0327375	0.0145477	0.0351083	0.0922733	24	32	32	D1	Blood (GTEx)	EpiXcan	0.998799	gtex_bl	0.999981
5341	ENSG00000013810	TACC3	0.0149511	0.00174647	0.988071	0.024389	0.0848511	1.56264e-07	8.18498e-07	7	8	8	D1	Blood (GTEx)	EpiXcan	0.998799	gtex_bl	0.999981
5342	ENSG00000163704	PRRT3	0.0149082	0.00125235	0.988105	0.00799207	0.0507571	8.56612e-05	0.000323741	6	7	7	D1	Blood (GTEx)	EpiXcan	0.998799	gtex_bl	0.999981
5343	ENSG00000135124	P2RX4	0.014526	0.000215981	0.98841	0.163598	0.30925	5.04209e-27	1.25497e-25	27	30	30	D1	Blood (GTEx)	EpiXcan	0.998799	gtex_bl	0.999981
5344	ENSG00000162073	PAQR4	-0.0141791	-0.00287641	0.988687	0.03345	0.0620138	6.79977e-06	2.95491e-05	7	9	9	D1	Blood (GTEx)	EpiXcan	0.998799	gtex_bl	0.999981
5345	ENSG00000183307	TMEM121B	0.0139495	0.00518888	0.98887	0.0606188	0.097734	3.00144e-08	1.70974e-07	14	16	16	D1	Blood (GTEx)	EpiXcan	0.998799	gtex_bl	0.999981
5346	ENSG00000174600	CMKLR1	0.0136699	-0.0302921	0.989093	0.00737016	0.0145217	0.0359102	0.0941583	6	6	6	D1	Blood (GTEx)	EpiXcan	0.998799	gtex_bl	0.999981
5347	ENSG00000169403	PTAFR	-0.0135287	0.000946161	0.989206	0.0154344	0.0308883	0.00212772	0.00669162	11	12	12	D1	Blood (GTEx)	EpiXcan	0.998799	gtex_bl	0.999981
5348	ENSG00000136813	KIAA0368	0.0134773	-0.0247847	0.989247	0.0177456	0.0362807	0.00093512	0.00308645	20	27	27	D1	Blood (GTEx)	EpiXcan	0.998799	gtex_bl	0.999981
5349	ENSG00000166278	C2	0.0133139	0.0378912	0.989377	0.0185378	0.0465103	0.000174138	0.000633461	29	38	38	D1	Blood (GTEx)	EpiXcan	0.998799	gtex_bl	0.999981
5350	ENSG00000062524	LTK	-0.0131131	0.019453	0.989538	0.08039	0.0103647	0.0783864	0.191811	56	74	74	D1	Blood (GTEx)	EpiXcan	0.998799	gtex_bl	0.999981
5351	ENSG00000156384	SFR1	0.0128015	0.00141165	0.989786	0.00974499	0.0195588	0.0152956	0.0426275	7	9	9	D1	Blood (GTEx)	EpiXcan	0.998799	gtex_bl	0.999981
5352	ENSG00000146592	CREB5	0.0127842	0.00142608	0.9898	0.0327271	0.0950624	1.87428e-08	1.09096e-07	1	3	3	D1	Blood (GTEx)	EpiXcan	0.998799	gtex_bl	0.999981
5353	ENSG00000198805	PNP	-0.0123557	-0.00757571	0.990142	0.0405992	0.156205	3.83024e-13	3.42947e-12	8	9	9	D1	Blood (GTEx)	EpiXcan	0.998799	gtex_bl	0.999981
5354	ENSG00000138050	THUMPD2	-0.0118161	0.00206519	0.990572	0.00911795	0.0272115	0.00414696	0.0125881	13	19	19	D1	Blood (GTEx)	EpiXcan	0.998799	gtex_bl	0.999981
5355	ENSG00000100351	GRAP2	-0.0117771	-0.0303566	0.990603	0.0189843	0.0302585	0.00248913	0.00775693	17	21	21	D1	Blood (GTEx)	EpiXcan	0.998799	gtex_bl	0.999981
5356	ENSG00000272447	AL135925.1	0.0115683	0.00367487	0.99077	0.00765186	0.0577702	2.3369e-05	9.52033e-05	4	7	7	D1	Blood (GTEx)	EpiXcan	0.998799	gtex_bl	0.999981
5357	ENSG00000135093	USP30	-0.0108522	0.00526041	0.991341	0.0279614	0.0585816	1.73607e-05	7.17499e-05	15	19	19	D1	Blood (GTEx)	EpiXcan	0.998799	gtex_bl	0.999981
5358	ENSG00000181444	ZNF467	-0.0106242	-0.0149429	0.991523	0.00873798	0.10324	1.14379e-08	6.84889e-08	8	13	13	D1	Blood (GTEx)	EpiXcan	0.998799	gtex_bl	0.999981
5359	ENSG00000182446	NPLOC4	-0.0101607	-0.0110846	0.991893	0.00767615	0.0113553	0.065357	0.162612	10	13	13	D1	Blood (GTEx)	EpiXcan	0.998799	gtex_bl	0.999981
5360	ENSG00000143315	PIGM	0.0101082	-0.00022499	0.991935	0.0733708	0.152119	7.72794e-13	6.72089e-12	10	12	12	D1	Blood (GTEx)	EpiXcan	0.998799	gtex_bl	0.999981
5361	ENSG00000049167	ERCC8	-0.0100417	-0.00552824	0.991988	0.0147303	0.0229811	0.0088428	0.025674	8	10	10	D1	Blood (GTEx)	EpiXcan	0.998799	gtex_bl	0.999981
5362	ENSG00000138794	CASP6	-0.00986535	0.000891504	0.992129	0.0188952	0.0299577	0.00264726	0.00822093	12	13	13	D1	Blood (GTEx)	EpiXcan	0.998799	gtex_bl	0.999981
5363	ENSG00000266714	MYO15B	-0.00980544	-0.00266168	0.992177	0.216217	0.396485	1.19825e-38	5.96485e-37	45	54	54	D1	Blood (GTEx)	EpiXcan	0.998799	gtex_bl	0.999981
5364	ENSG00000088854	C20orf194	0.00965704	0.00572621	0.992295	0.113008	0.167717	8.66183e-14	8.21304e-13	35	40	40	D1	Blood (GTEx)	EpiXcan	0.998799	gtex_bl	0.999981
5365	ENSG00000145782	ATG12	0.00955381	0.00149544	0.992377	0.0348826	0.139377	8.23748e-12	6.57274e-11	11	16	16	D1	Blood (GTEx)	EpiXcan	0.998799	gtex_bl	0.999981
5366	ENSG00000066230	SLC9A3	-0.00924584	-0.00633443	0.992623	0.0825326	0.192709	6.80285e-16	7.56307e-15	23	27	27	D1	Blood (GTEx)	EpiXcan	0.998799	gtex_bl	0.999981
5367	ENSG00000163378	EOGT	0.00900558	0.00375928	0.992815	0.0128856	0.0225433	0.00959326	0.0277201	14	16	16	D1	Blood (GTEx)	EpiXcan	0.998799	gtex_bl	0.999981
5368	ENSG00000105404	RABAC1	0.00893597	0.00121417	0.99287	0.129812	0.269586	4.58691e-23	8.8687e-22	5	6	6	D1	Blood (GTEx)	EpiXcan	0.998799	gtex_bl	0.999981
5369	ENSG00000023191	RNH1	0.00893146	-0.00313092	0.992874	0.0363003	0.107625	4.41627e-09	2.75573e-08	13	15	15	D1	Blood (GTEx)	EpiXcan	0.998799	gtex_bl	0.999981
5370	ENSG00000164609	SLU7	-0.00876669	0.0356007	0.993005	0.0219138	0.0145829	0.0365728	0.0957266	21	24	24	D1	Blood (GTEx)	EpiXcan	0.998799	gtex_bl	0.999981
5371	ENSG00000272760	AC093726.1	-0.00876106	-0.00524335	0.99301	0.0171742	0.0488601	0.000111919	0.000416954	4	5	5	D1	Blood (GTEx)	EpiXcan	0.998799	gtex_bl	0.999981
5372	ENSG00000104325	DECR1	0.00861157	-0.00500855	0.993129	0.228182	0.221545	4.7705e-20	7.5051e-19	40	47	47	D1	Blood (GTEx)	EpiXcan	0.998799	gtex_bl	0.999981
5373	ENSG00000225484	NUTM2B-AS1	0.00757694	0.00577371	0.993955	0.0651686	0.214796	7.44427e-18	9.97129e-17	30	40	40	D1	Blood (GTEx)	EpiXcan	0.998799	gtex_bl	0.999981
5374	ENSG00000122420	PTGFR	-0.0075729	0.0137622	0.993958	0.00785052	0.0136535	0.0420932	0.109042	9	9	9	D1	Blood (GTEx)	EpiXcan	0.998799	gtex_bl	0.999981
5375	ENSG00000119383	PTPA	0.00699291	0.000809114	0.994421	0.0836451	0.222857	1.71056e-18	2.40978e-17	14	19	19	D1	Blood (GTEx)	EpiXcan	0.998799	gtex_bl	0.999981
5376	ENSG00000119922	IFIT2	-0.00697566	-5.47085e-05	0.994434	0.01182	0.0111693	0.0689059	0.170837	22	23	23	D1	Blood (GTEx)	EpiXcan	0.998799	gtex_bl	0.999981
5377	ENSG00000168427	KLHL30	0.00697477	0.00304871	0.994435	0.0112004	0.0464431	0.000144651	0.000531917	2	2	2	D1	Blood (GTEx)	EpiXcan	0.998799	gtex_bl	0.999981
5378	ENSG00000129295	LRRC6	-0.00691951	0.00124365	0.994479	0.253951	0.541831	4.34537e-60	7.33818e-58	36	43	43	D1	Blood (GTEx)	EpiXcan	0.998799	gtex_bl	0.999981
5379	ENSG00000130775	THEMIS2	-0.00677555	-0.000903414	0.994594	0.0119671	0.0307595	0.0019701	0.00622676	5	7	7	D1	Blood (GTEx)	EpiXcan	0.998799	gtex_bl	0.999981
5380	ENSG00000179909	ZNF154	-0.00667219	0.000623617	0.994676	0.0546556	0.0167481	0.0248999	0.0671769	58	69	69	D1	Blood (GTEx)	EpiXcan	0.998799	gtex_bl	0.999981
5381	ENSG00000054219	LY75	0.00655295	0.000161208	0.994772	0.20464	0.375347	9.10059e-36	3.84212e-34	22	34	34	D1	Blood (GTEx)	EpiXcan	0.998799	gtex_bl	0.999981
5382	ENSG00000078043	PIAS2	-0.00627867	-0.00148278	0.99499	0.0062757	0.0570626	2.78465e-05	0.000112033	2	3	3	D1	Blood (GTEx)	EpiXcan	0.998799	gtex_bl	0.999981
5383	ENSG00000108592	FTSJ3	0.00621972	0.0435932	0.995037	0.0730631	0.25637	1.50449e-21	2.63059e-20	38	49	49	D1	Blood (GTEx)	EpiXcan	0.998799	gtex_bl	0.999981
5384	ENSG00000132842	AP3B1	-0.00588194	-0.00260889	0.995307	0.0406735	0.0595345	1.48109e-05	6.18247e-05	63	70	70	D1	Blood (GTEx)	EpiXcan	0.998799	gtex_bl	0.999981
5385	ENSG00000133256	PDE6B	-0.00564957	-0.00300407	0.995492	0.0130831	0.0343294	0.00123821	0.00402312	13	16	16	D1	Blood (GTEx)	EpiXcan	0.998799	gtex_bl	0.999981
5386	ENSG00000131943	C19orf12	-0.0052783	-0.000514809	0.995789	0.0607829	0.103796	7.05014e-09	4.27721e-08	19	20	20	D1	Blood (GTEx)	EpiXcan	0.998799	gtex_bl	0.999981
5387	ENSG00000075413	MARK3	0.00527816	0.000614565	0.995789	0.024548	0.0482158	0.000108664	0.000405394	15	17	17	D1	Blood (GTEx)	EpiXcan	0.998799	gtex_bl	0.999981
5388	ENSG00000171574	ZNF584	0.00527449	0.069164	0.995792	0.000224673	0.0567251	3.12501e-05	0.00012501	9	12	12	D1	Blood (GTEx)	EpiXcan	0.998799	gtex_bl	0.999981
5389	ENSG00000196705	ZNF431	0.00496558	-0.00342094	0.996038	0.0863736	0.436962	1.20485e-43	8.37182e-42	24	30	30	D1	Blood (GTEx)	EpiXcan	0.998799	gtex_bl	0.999981
5390	ENSG00000132846	ZBED3	0.00460333	0.0168922	0.996327	0.0323906	0.0297868	0.00229853	0.00718986	17	22	22	D1	Blood (GTEx)	EpiXcan	0.998799	gtex_bl	0.999981
5391	ENSG00000158106	RHPN1	0.00454008	-0.0225309	0.996378	0.0226021	0.0385673	0.000659012	0.00222748	16	20	20	D1	Blood (GTEx)	EpiXcan	0.998799	gtex_bl	0.999981
5392	ENSG00000119318	RAD23B	0.00418566	0.00155574	0.99666	0.0609199	0.0770374	8.62648e-07	4.1819e-06	26	28	28	D1	Blood (GTEx)	EpiXcan	0.998799	gtex_bl	0.999981
5393	ENSG00000172845	SP3	0.00409155	0.00404207	0.996735	0.00734429	0.03176	0.00196048	0.00620074	16	21	21	D1	Blood (GTEx)	EpiXcan	0.998799	gtex_bl	0.999981
5394	ENSG00000237440	ZNF737	0.00381613	-0.00230134	0.996955	0.0434235	0.0289936	0.00310034	0.00955234	50	60	60	D1	Blood (GTEx)	EpiXcan	0.998799	gtex_bl	0.999981
5395	ENSG00000109063	MYH3	-0.00376785	0.00135741	0.996994	0.00728169	0.0497497	9.14072e-05	0.000344287	14	25	25	D1	Blood (GTEx)	EpiXcan	0.998799	gtex_bl	0.999981
5396	ENSG00000198707	CEP290	-0.00375337	-0.00284702	0.997005	0.00363534	0.0151407	0.0332542	0.0877	4	4	4	D1	Blood (GTEx)	EpiXcan	0.998799	gtex_bl	0.999981
5397	ENSG00000261428	AC097461.1	-0.00359731	0.00500953	0.99713	0.0156915	0.0223472	0.00909117	0.0263492	8	9	9	D1	Blood (GTEx)	EpiXcan	0.998799	gtex_bl	0.999981
5398	ENSG00000226332	AL354836.1	-0.00342764	0.0287476	0.997265	0.00427936	0.0177084	0.0203849	0.0556714	2	2	2	D1	Blood (GTEx)	EpiXcan	0.998799	gtex_bl	0.999981
5399	ENSG00000177337	DLGAP1-AS1	0.0033903	0.00442638	0.997295	0.105323	0.186244	1.68692e-15	1.83268e-14	66	80	80	D1	Blood (GTEx)	EpiXcan	0.998799	gtex_bl	0.999981
5400	ENSG00000160223	ICOSLG	0.00311954	0.00554758	0.997511	0.0333251	0.115415	1.01975e-09	6.77849e-09	27	44	44	D1	Blood (GTEx)	EpiXcan	0.998799	gtex_bl	0.999981
5401	ENSG00000160299	PCNT	-0.00311734	0.00150893	0.997513	0.0425905	0.0868429	1.2275e-07	6.483e-07	17	23	23	D1	Blood (GTEx)	EpiXcan	0.998799	gtex_bl	0.999981
5402	ENSG00000160352	ZNF714	0.00308151	0.0197244	0.997541	0.0181974	0.0381906	0.000644664	0.0021823	10	12	12	D1	Blood (GTEx)	EpiXcan	0.998799	gtex_bl	0.999981
5403	ENSG00000001629	ANKIB1	-0.002613	-0.0183101	0.997915	0.0233516	0.0574567	2.65501e-05	0.000107205	11	13	13	D1	Blood (GTEx)	EpiXcan	0.998799	gtex_bl	0.999981
5404	ENSG00000148925	BTBD10	0.00233827	-0.0234391	0.998134	0.0352751	0.0426796	0.000304536	0.00107397	25	27	27	D1	Blood (GTEx)	EpiXcan	0.998799	gtex_bl	0.999981
5405	ENSG00000163931	TKT	-0.00232307	0.00242059	0.998146	0.125249	0.169341	4.65291e-14	4.50142e-13	34	43	43	D1	Blood (GTEx)	EpiXcan	0.998799	gtex_bl	0.999981
5406	ENSG00000116863	ADPRHL2	0.00230734	-0.0176792	0.998159	0.0162753	0.0126326	0.0524915	0.133185	21	22	22	D1	Blood (GTEx)	EpiXcan	0.998799	gtex_bl	0.999981
5407	ENSG00000198952	SMG5	0.00219973	-0.000102936	0.998245	0.44116	0.594734	3.85445e-70	1.28556e-67	15	18	18	D1	Blood (GTEx)	EpiXcan	0.998799	gtex_bl	0.999981
5408	ENSG00000140365	COMMD4	-0.00175771	-0.000812113	0.998598	0.0488621	0.104083	3.1519e-09	1.9957e-08	3	4	4	D1	Blood (GTEx)	EpiXcan	0.998967	gtex_bl	0.999981
5409	ENSG00000171135	JAGN1	0.000803784	0.0147126	0.999359	0.0642155	0.04037	0.000449756	0.00155809	48	59	59	D1	Blood (GTEx)	EpiXcan	0.999375	gtex_bl	0.999981
5410	ENSG00000125952	MAX	0.00078338	-0.00590711	0.999375	0.0565734	0.0705295	2.99924e-06	1.36516e-05	31	35	35	D1	Blood (GTEx)	EpiXcan	0.999375	gtex_bl	0.999981

### Sheet: Blood (STARNET)
	gene	gene_name	zscore	effect_size	pvalue	var_g	pred_perf_r2	pred_perf_pval	pred_perf_qval	n_snps_used	n_snps_in_cov	n_snps_in_model	gwas	tissue	method	gwas_fdr	Tissue.keyword	fdr_all
1	ENSG00000182809	CRIP2	4.21365	0.287406	2.51275e-05	0.115446	0.174998	1.03865e-20	8.89448e-20	76	139	89	D1	Blood (STARNET)	EpiXcan	0.146267	starnet_bld	0.241062
2	ENSG00000243679	AC018638.5	-3.72267	-0.172385	0.000197126	0.168083	0.166242	1.74091e-19	1.40971e-18	67	85	74	D1	Blood (STARNET)	EpiXcan	0.471592	starnet_bld	0.632056
3	ENSG00000239961	LILRA4	-3.66948	-0.188092	0.000243047	0.123175	0.1867	4.42436e-22	4.06554e-21	37	66	43	D1	Blood (STARNET)	EpiXcan	0.471592	starnet_bld	0.67334
4	ENSG00000074266	EED	-3.47	-0.637889	0.000520461	0.0123796	0.0108758	0.029029	0.0614574	14	19	16	D1	Blood (STARNET)	EpiXcan	0.62862	starnet_bld	0.855379
5	ENSG00000051620	HEBP2	-3.40436	-0.740279	0.000663182	0.00839635	0.0529666	9.93537e-07	3.41045e-06	9	33	12	D1	Blood (STARNET)	EpiXcan	0.62862	starnet_bld	0.910955
6	ENSG00000171130	ATP6V0E2	-3.37595	-0.161404	0.0007356	0.159374	0.348019	4.04058e-47	9.46395e-46	40	54	53	D1	Blood (STARNET)	EpiXcan	0.62862	starnet_bld	0.935845
7	ENSG00000243302	AC018638.4	-3.36805	-0.233075	0.000757009	0.0677329	0.132286	2.62364e-15	1.65459e-14	18	45	20	D1	Blood (STARNET)	EpiXcan	0.62862	starnet_bld	0.942045
8	ENSG00000117143	UAP1	3.33145	0.828662	0.000863934	0.00703788	0.029696	0.000300522	0.00078985	23	38	28	D1	Blood (STARNET)	EpiXcan	0.62862	starnet_bld	0.974716
9	ENSG00000258890	CEP95	3.26373	0.217735	0.00109955	0.0957439	0.160565	1.24156e-18	9.577e-18	15	30	17	D1	Blood (STARNET)	EpiXcan	0.667736	starnet_bld	0.999981
10	ENSG00000255026	AC136475.3	3.23409	0.331845	0.00122032	0.0420181	0.163704	4.21153e-19	3.32643e-18	12	34	19	D1	Blood (STARNET)	EpiXcan	0.667736	starnet_bld	0.999981
11	ENSG00000248019	FAM13A-AS1	3.22452	0.463584	0.00126183	0.0192645	0.0701552	1.38395e-08	5.55904e-08	18	27	19	D1	Blood (STARNET)	EpiXcan	0.667736	starnet_bld	0.999981
12	ENSG00000123685	BATF3	3.15253	1.29594	0.00161865	0.00184288	0.0323584	0.000160185	0.000436325	3	15	4	D1	Blood (STARNET)	EpiXcan	0.734497	starnet_bld	0.999981
13	ENSG00000124831	LRRFIP1	3.13803	0.359692	0.00170089	0.0290852	0.110682	6.01187e-13	3.26492e-12	10	27	15	D1	Blood (STARNET)	EpiXcan	0.734497	starnet_bld	0.999981
14	ENSG00000145936	KCNMB1	3.10947	0.282384	0.00187421	0.0467678	0.0991434	1.11885e-11	5.57507e-11	17	43	22	D1	Blood (STARNET)	EpiXcan	0.734497	starnet_bld	0.999981
15	ENSG00000164221	CCDC112	-3.10657	-0.311699	0.00189271	0.0372641	0.0271863	0.000387624	0.00100599	29	33	32	D1	Blood (STARNET)	EpiXcan	0.734497	starnet_bld	0.999981
16	ENSG00000198467	TPM2	-3.05408	-0.0844836	0.0022575	0.388033	0.478213	7.05134e-71	3.40109e-69	22	27	25	D1	Blood (STARNET)	EpiXcan	0.760339	starnet_bld	0.999981
17	ENSG00000233306	TRGV2	3.02575	0.201647	0.0024802	0.0835785	0.163534	2.4621e-19	1.97275e-18	26	53	33	D1	Blood (STARNET)	EpiXcan	0.760339	starnet_bld	0.999981
18	ENSG00000128731	HERC2	3.01243	0.336709	0.00259167	0.0208729	0.0351778	7.85375e-05	0.000221134	51	61	56	D1	Blood (STARNET)	EpiXcan	0.760339	starnet_bld	0.999981
19	ENSG00000254429	AP001972.1	-3.00271	-0.398529	0.00267586	0.0223112	0.0441484	8.17798e-06	2.56875e-05	11	27	13	D1	Blood (STARNET)	EpiXcan	0.760339	starnet_bld	0.999981
20	ENSG00000064313	TAF2	-2.98094	-0.45356	0.00287364	0.0205525	0.0304594	0.000235642	0.000626342	36	58	45	D1	Blood (STARNET)	EpiXcan	0.760339	starnet_bld	0.999981
21	ENSG00000230715	AC018638.2	-2.97778	-0.167634	0.00290341	0.111421	0.21271	2.75278e-25	2.94954e-24	15	28	16	D1	Blood (STARNET)	EpiXcan	0.760339	starnet_bld	0.999981
22	ENSG00000266088	AC004585.1	2.97518	0.401677	0.00292819	0.0229665	0.0247986	0.000992371	0.00246132	23	27	27	D1	Blood (STARNET)	EpiXcan	0.760339	starnet_bld	0.999981
23	ENSG00000150457	LATS2	2.95646	0.268688	0.00311189	0.0291426	0.091565	9.95109e-11	4.64371e-10	13	23	15	D1	Blood (STARNET)	EpiXcan	0.760339	starnet_bld	0.999981
24	ENSG00000101082	SLA2	2.95419	0.508722	0.00313488	0.0136245	0.0133389	0.0154135	0.0338293	18	22	22	D1	Blood (STARNET)	EpiXcan	0.760339	starnet_bld	0.999981
25	ENSG00000165507	C10orf10	2.86225	0.253239	0.00420642	0.0516319	0.110143	4.85329e-13	2.65106e-12	7	11	9	D1	Blood (STARNET)	EpiXcan	0.943876	starnet_bld	0.999981
26	ENSG00000204577	LILRB3	-2.83669	-0.408682	0.00455845	0.0184285	0.0685249	2.37333e-08	9.36364e-08	48	101	68	D1	Blood (STARNET)	EpiXcan	0.943876	starnet_bld	0.999981
27	ENSG00000108654	DDX5	-2.81866	-0.238853	0.00482253	0.0590698	0.105147	2.23953e-12	1.17342e-11	3	6	3	D1	Blood (STARNET)	EpiXcan	0.943876	starnet_bld	0.999981
28	ENSG00000119723	COQ6	-2.8131	-0.385275	0.00490668	0.0231094	0.015703	0.0086493	0.0194992	24	29	25	D1	Blood (STARNET)	EpiXcan	0.943876	starnet_bld	0.999981
29	ENSG00000242588	AC108010.1	-2.81161	-0.141016	0.0049294	0.140338	0.247793	1.95012e-30	2.57826e-29	14	25	16	D1	Blood (STARNET)	EpiXcan	0.943876	starnet_bld	0.999981
30	ENSG00000244509	APOBEC3C	-2.80943	-0.160023	0.004963	0.129529	0.0721407	1.18878e-08	4.80353e-08	100	195	118	D1	Blood (STARNET)	EpiXcan	0.943876	starnet_bld	0.999981
31	ENSG00000241878	PISD	-2.78025	-0.423047	0.00543175	0.0192298	0.0571052	3.73068e-07	1.3331e-06	20	34	25	D1	Blood (STARNET)	EpiXcan	0.943876	starnet_bld	0.999981
32	ENSG00000232528	AL109809.1	2.77886	0.247289	0.00545496	0.0532299	0.0256274	0.000741494	0.00186643	56	144	67	D1	Blood (STARNET)	EpiXcan	0.943876	starnet_bld	0.999981
33	ENSG00000266241	MIR5047	-2.76521	-0.157912	0.00568858	0.13198	0.200966	1.32403e-23	1.30933e-22	8	17	8	D1	Blood (STARNET)	EpiXcan	0.943876	starnet_bld	0.999981
34	ENSG00000170242	USP47	-2.76003	-0.272289	0.00577963	0.0414698	0.0927529	4.51095e-11	2.15702e-10	10	43	12	D1	Blood (STARNET)	EpiXcan	0.943876	starnet_bld	0.999981
35	ENSG00000168476	REEP4	2.75536	0.288547	0.00586276	0.0367482	0.0767391	1.9019e-09	8.12067e-09	26	49	35	D1	Blood (STARNET)	EpiXcan	0.943876	starnet_bld	0.999981
36	ENSG00000196865	NHLRC2	-2.7549	-0.281704	0.00587109	0.0377362	0.0125329	0.0184613	0.0400859	42	53	46	D1	Blood (STARNET)	EpiXcan	0.943876	starnet_bld	0.999981
37	ENSG00000089248	ERP29	2.74319	0.439535	0.00608463	0.0131297	0.0214023	0.00210331	0.00504455	11	16	14	D1	Blood (STARNET)	EpiXcan	0.943876	starnet_bld	0.999981
38	ENSG00000156256	USP16	-2.73905	-0.397941	0.0061617	0.0186322	0.0417127	1.61369e-05	4.92542e-05	13	22	14	D1	Blood (STARNET)	EpiXcan	0.943876	starnet_bld	0.999981
39	ENSG00000101230	ISM1	-2.72771	-0.169018	0.00637755	0.0758733	0.160573	5.48121e-19	4.30142e-18	14	24	16	D1	Blood (STARNET)	EpiXcan	0.95189	starnet_bld	0.999981
40	ENSG00000070190	DAPP1	2.71634	0.486857	0.00660071	0.0101133	0.0139102	0.0138043	0.0304453	18	39	23	D1	Blood (STARNET)	EpiXcan	0.960568	starnet_bld	0.999981
41	ENSG00000180891	CUEDC1	-2.68987	-0.276558	0.00714791	0.0361827	0.0107741	0.030749	0.0648515	43	74	51	D1	Blood (STARNET)	EpiXcan	0.968701	starnet_bld	0.999981
42	ENSG00000107951	MTPAP	2.68777	0.732526	0.00719319	0.00441661	0.0104191	0.0324761	0.0682227	13	28	17	D1	Blood (STARNET)	EpiXcan	0.968701	starnet_bld	0.999981
43	ENSG00000204252	HLA-DOA	-2.68698	-0.243923	0.00721022	0.0534471	0.0666682	4.32492e-08	1.67493e-07	51	74	64	D1	Blood (STARNET)	EpiXcan	0.968701	starnet_bld	0.999981
44	ENSG00000133216	EPHB2	-2.67181	-0.226058	0.00754426	0.0751885	0.141797	1.75979e-16	1.19304e-15	10	13	10	D1	Blood (STARNET)	EpiXcan	0.968701	starnet_bld	0.999981
45	ENSG00000244682	FCGR2C	-2.66759	-0.111677	0.00763965	0.259029	0.294848	5.94096e-37	1.00135e-35	82	133	102	D1	Blood (STARNET)	EpiXcan	0.968701	starnet_bld	0.999981
46	ENSG00000099968	BCL2L13	2.66606	0.245151	0.00767461	0.0376731	0.0960695	2.64676e-11	1.28781e-10	15	39	16	D1	Blood (STARNET)	EpiXcan	0.968701	starnet_bld	0.999981
47	ENSG00000181827	RFX7	-2.64957	-0.29855	0.00805953	0.0270708	0.0976193	1.75728e-11	8.64334e-11	15	29	17	D1	Blood (STARNET)	EpiXcan	0.968701	starnet_bld	0.999981
48	ENSG00000064703	DDX20	2.61058	0.374107	0.009039	0.0191778	0.0350287	7.42651e-05	0.00020983	29	49	34	D1	Blood (STARNET)	EpiXcan	0.968701	starnet_bld	0.999981
49	ENSG00000159873	CCDC117	2.60817	0.214604	0.00910273	0.0664015	0.0298164	0.000271118	0.000715634	41	60	52	D1	Blood (STARNET)	EpiXcan	0.968701	starnet_bld	0.999981
50	ENSG00000171488	LRRC8C	-2.60722	-0.177896	0.00912803	0.0822327	0.17965	5.26217e-21	4.59658e-20	11	20	14	D1	Blood (STARNET)	EpiXcan	0.968701	starnet_bld	0.999981
51	ENSG00000138095	LRPPRC	-2.60696	-0.30142	0.00913491	0.030085	0.131437	2.50996e-15	1.58454e-14	32	79	47	D1	Blood (STARNET)	EpiXcan	0.968701	starnet_bld	0.999981
52	ENSG00000196476	C20orf96	-2.60319	-0.147027	0.00923618	0.0985001	0.182924	6.86178e-22	6.23353e-21	23	38	26	D1	Blood (STARNET)	EpiXcan	0.968701	starnet_bld	0.999981
53	ENSG00000167261	DPEP2	2.5893	0.218288	0.00961705	0.0438484	0.0251228	0.000876443	0.00218895	25	51	33	D1	Blood (STARNET)	EpiXcan	0.968701	starnet_bld	0.999981
54	ENSG00000137075	RNF38	-2.58511	-0.455983	0.00973483	0.0126415	0.0197935	0.00318861	0.00749866	30	72	44	D1	Blood (STARNET)	EpiXcan	0.968701	starnet_bld	0.999981
55	ENSG00000015153	YAF2	-2.57991	-0.402348	0.00988254	0.0201225	0.0424378	1.42148e-05	4.36386e-05	17	27	22	D1	Blood (STARNET)	EpiXcan	0.968701	starnet_bld	0.999981
56	ENSG00000111300	NAA25	-2.57732	-0.31727	0.0099571	0.0238502	0.0522959	6.63988e-07	2.31961e-06	7	15	8	D1	Blood (STARNET)	EpiXcan	0.968701	starnet_bld	0.999981
57	ENSG00000161980	POLR3K	2.57057	0.381871	0.0101532	0.0458933	0.157282	2.31465e-18	1.75876e-17	14	30	16	D1	Blood (STARNET)	EpiXcan	0.968701	starnet_bld	0.999981
58	ENSG00000139350	NEDD1	-2.56366	-0.200617	0.0103574	0.0572056	0.154872	6.18631e-18	4.58571e-17	13	15	14	D1	Blood (STARNET)	EpiXcan	0.968701	starnet_bld	0.999981
59	ENSG00000183431	SF3A3	2.55495	0.133099	0.0106203	0.129251	0.30057	9.81402e-40	1.84247e-38	11	40	14	D1	Blood (STARNET)	EpiXcan	0.968701	starnet_bld	0.999981
60	ENSG00000141458	NPC1	-2.54769	-0.322878	0.010844	0.0221878	0.0313815	0.000192295	0.00051865	7	7	7	D1	Blood (STARNET)	EpiXcan	0.968701	starnet_bld	0.999981
61	ENSG00000015475	BID	2.544	0.287663	0.010959	0.0279344	0.0462885	5.14674e-06	1.64844e-05	11	15	14	D1	Blood (STARNET)	EpiXcan	0.968701	starnet_bld	0.999981
62	ENSG00000109107	ALDOC	2.54152	0.914154	0.0110372	0.0038896	0.0644219	7.7078e-08	2.93657e-07	5	8	7	D1	Blood (STARNET)	EpiXcan	0.968701	starnet_bld	0.999981
63	ENSG00000155465	SLC7A7	-2.53661	-0.312268	0.0111933	0.0297832	0.0288849	0.0003692	0.000960833	26	39	35	D1	Blood (STARNET)	EpiXcan	0.968701	starnet_bld	0.999981
64	ENSG00000127418	FGFRL1	-2.5351	-0.163132	0.0112416	0.0711633	0.155612	4.30244e-18	3.223e-17	20	35	29	D1	Blood (STARNET)	EpiXcan	0.968701	starnet_bld	0.999981
65	ENSG00000164292	RHOBTB3	2.52827	0.937969	0.0114625	0.0032897	0.0147063	0.011344	0.0252564	7	17	8	D1	Blood (STARNET)	EpiXcan	0.968701	starnet_bld	0.999981
66	ENSG00000153214	TMEM87B	-2.51829	-0.180069	0.0117926	0.0913288	0.135591	9.57883e-16	6.21097e-15	32	44	36	D1	Blood (STARNET)	EpiXcan	0.968701	starnet_bld	0.999981
67	ENSG00000111144	LTA4H	-2.51725	-0.140024	0.0118275	0.142108	0.395374	4.42161e-53	1.24612e-51	29	55	40	D1	Blood (STARNET)	EpiXcan	0.968701	starnet_bld	0.999981
68	ENSG00000092203	TOX4	-2.50733	-0.549464	0.0121648	0.0101295	0.0319996	0.000179802	0.000486723	17	27	22	D1	Blood (STARNET)	EpiXcan	0.968701	starnet_bld	0.999981
69	ENSG00000182150	ERCC6L2	-2.50558	-0.211835	0.0122251	0.0410361	0.124332	1.42069e-14	8.54864e-14	35	77	45	D1	Blood (STARNET)	EpiXcan	0.968701	starnet_bld	0.999981
70	ENSG00000133678	TMEM254	2.50135	0.294093	0.0123719	0.0252619	0.0448067	7.69597e-06	2.42296e-05	40	76	48	D1	Blood (STARNET)	EpiXcan	0.968701	starnet_bld	0.999981
71	ENSG00000078269	SYNJ2	2.4967	0.477854	0.0125356	0.00996566	0.0373054	4.97489e-05	0.000143757	9	66	16	D1	Blood (STARNET)	EpiXcan	0.968701	starnet_bld	0.999981
72	ENSG00000130770	ATPIF1	2.49246	0.167762	0.0126863	0.084215	0.207166	2.68827e-24	2.74289e-23	31	58	46	D1	Blood (STARNET)	EpiXcan	0.968701	starnet_bld	0.999981
73	ENSG00000150048	CLEC1A	2.48661	0.354841	0.0128968	0.0165147	0.0520051	1.5213e-06	5.11275e-06	5	11	7	D1	Blood (STARNET)	EpiXcan	0.968701	starnet_bld	0.999981
74	ENSG00000091262	ABCC6	-2.48179	-0.270376	0.0130723	0.0389081	0.111943	3.59076e-13	1.97645e-12	3	11	3	D1	Blood (STARNET)	EpiXcan	0.968701	starnet_bld	0.999981
75	ENSG00000001460	STPG1	2.47171	0.584924	0.0134469	0.00751917	0.0249839	0.000823593	0.00206372	3	3	3	D1	Blood (STARNET)	EpiXcan	0.968701	starnet_bld	0.999981
76	ENSG00000155827	RNF20	-2.46996	-0.258099	0.0135127	0.0360968	0.0172855	0.00600692	0.0137657	57	102	64	D1	Blood (STARNET)	EpiXcan	0.968701	starnet_bld	0.999981
77	ENSG00000272686	AC006333.2	-2.46668	-0.259882	0.0136374	0.0348058	0.0993485	1.22139e-11	6.07608e-11	12	17	14	D1	Blood (STARNET)	EpiXcan	0.968701	starnet_bld	0.999981
78	ENSG00000111181	SLC6A12	-2.4647	-0.286487	0.0137129	0.0264575	0.0445259	7.67445e-06	2.41743e-05	11	26	13	D1	Blood (STARNET)	EpiXcan	0.968701	starnet_bld	0.999981
79	ENSG00000141965	FEM1A	-2.46186	-1.31469	0.0138218	0.00213967	0.0558326	5.33994e-07	1.88333e-06	11	16	15	D1	Blood (STARNET)	EpiXcan	0.968701	starnet_bld	0.999981
80	ENSG00000227191	TRGC2	2.46032	0.0947332	0.0138815	0.222194	0.357245	1.11681e-47	2.67225e-46	36	55	43	D1	Blood (STARNET)	EpiXcan	0.968701	starnet_bld	0.999981
81	ENSG00000175611	LINC00476	2.44746	0.0814249	0.0143866	0.316648	0.443422	1.77338e-62	6.82668e-61	25	62	27	D1	Blood (STARNET)	EpiXcan	0.968701	starnet_bld	0.999981
82	ENSG00000138834	MAPK8IP3	-2.44647	-0.368094	0.0144264	0.0159975	0.0377711	3.08772e-05	9.13e-05	7	8	8	D1	Blood (STARNET)	EpiXcan	0.968701	starnet_bld	0.999981
83	ENSG00000154511	FAM69A	2.44603	0.273846	0.0144441	0.0680325	0.15749	3.03989e-18	2.29553e-17	5	10	8	D1	Blood (STARNET)	EpiXcan	0.968701	starnet_bld	0.999981
84	ENSG00000107372	ZFAND5	-2.44257	-0.245743	0.0145832	0.0294903	0.0318832	0.000146714	0.000401693	26	29	29	D1	Blood (STARNET)	EpiXcan	0.968701	starnet_bld	0.999981
85	ENSG00000091436	MAP3K20	2.44195	0.255961	0.0146082	0.0348655	0.102918	4.26408e-12	2.19463e-11	26	41	32	D1	Blood (STARNET)	EpiXcan	0.968701	starnet_bld	0.999981
86	ENSG00000140443	IGF1R	2.43632	0.331252	0.0148376	0.0237582	0.0149555	0.0106489	0.0237608	15	36	22	D1	Blood (STARNET)	EpiXcan	0.968701	starnet_bld	0.999981
87	ENSG00000249978	TRGV7	2.43417	0.361843	0.0149262	0.0155092	0.0674439	2.41829e-08	9.53178e-08	16	60	19	D1	Blood (STARNET)	EpiXcan	0.968701	starnet_bld	0.999981
88	ENSG00000103245	NARFL	2.41358	0.161297	0.0157966	0.079963	0.25717	2.44763e-31	3.356e-30	10	17	12	D1	Blood (STARNET)	EpiXcan	0.968701	starnet_bld	0.999981
89	ENSG00000166979	EVA1C	2.40961	0.50069	0.0159694	0.00680875	0.0306715	0.000203608	0.000547154	10	14	12	D1	Blood (STARNET)	EpiXcan	0.968701	starnet_bld	0.999981
90	ENSG00000099338	CATSPERG	-2.40918	-0.0924055	0.0159882	0.115059	0.25388	7.68834e-31	1.03327e-29	18	60	20	D1	Blood (STARNET)	EpiXcan	0.968701	starnet_bld	0.999981
91	ENSG00000013503	POLR3B	-2.40431	-0.33916	0.016203	0.0341114	0.0885137	1.77375e-10	8.12808e-10	4	5	5	D1	Blood (STARNET)	EpiXcan	0.968701	starnet_bld	0.999981
92	ENSG00000115216	NRBP1	-2.40301	-0.236589	0.0162607	0.0243029	0.0612297	1.24264e-07	4.66295e-07	16	28	18	D1	Blood (STARNET)	EpiXcan	0.968701	starnet_bld	0.999981
93	ENSG00000197771	MCMBP	-2.38788	-0.182548	0.0169458	0.0920004	0.385659	1.76394e-56	5.60557e-55	37	122	42	D1	Blood (STARNET)	EpiXcan	0.968701	starnet_bld	0.999981
94	ENSG00000149273	RPS3	2.38503	0.560185	0.0170779	0.00847773	0.0112542	0.0263097	0.0560896	8	14	11	D1	Blood (STARNET)	EpiXcan	0.968701	starnet_bld	0.999981
95	ENSG00000232995	RGS5	2.38378	0.135073	0.0171357	0.135394	0.191182	1.47578e-22	1.38579e-21	48	70	51	D1	Blood (STARNET)	EpiXcan	0.968701	starnet_bld	0.999981
96	ENSG00000184983	NDUFA6	-2.37858	-0.387538	0.0173793	0.0144871	0.0206568	0.00260034	0.00616394	16	24	22	D1	Blood (STARNET)	EpiXcan	0.968701	starnet_bld	0.999981
97	ENSG00000062716	VMP1	-2.37354	-0.559377	0.0176187	0.0064381	0.0388717	3.35243e-05	9.86014e-05	9	17	13	D1	Blood (STARNET)	EpiXcan	0.968701	starnet_bld	0.999981
98	ENSG00000161542	PRPSAP1	2.37025	0.268763	0.0177761	0.0266469	0.103169	2.99274e-12	1.55737e-11	15	36	19	D1	Blood (STARNET)	EpiXcan	0.968701	starnet_bld	0.999981
99	ENSG00000102858	MGRN1	-2.36077	-0.10304	0.0182372	0.192082	0.458212	1.07796e-65	4.58341e-64	34	61	44	D1	Blood (STARNET)	EpiXcan	0.968701	starnet_bld	0.999981
100	ENSG00000117281	CD160	-2.35947	-2.19265	0.0183009	0.000398561	0.0453189	7.05212e-06	2.23003e-05	4	20	15	D1	Blood (STARNET)	EpiXcan	0.968701	starnet_bld	0.999981
101	ENSG00000154945	ANKRD40	-2.35921	-0.345132	0.018314	0.0191606	0.0893639	1.11105e-10	5.16695e-10	14	49	17	D1	Blood (STARNET)	EpiXcan	0.968701	starnet_bld	0.999981
102	ENSG00000110768	GTF2H1	-2.35572	-0.1984	0.0184869	0.0654627	0.150903	7.61796e-18	5.60012e-17	48	94	63	D1	Blood (STARNET)	EpiXcan	0.968701	starnet_bld	0.999981
103	ENSG00000198860	TSEN15	-2.35125	-0.264371	0.0187103	0.02778	0.070658	1.63814e-08	6.54344e-08	16	30	19	D1	Blood (STARNET)	EpiXcan	0.968701	starnet_bld	0.999981
104	ENSG00000138185	ENTPD1	2.34526	0.147273	0.0190138	0.128035	0.265275	1.20688e-32	1.74497e-31	57	95	69	D1	Blood (STARNET)	EpiXcan	0.968701	starnet_bld	0.999981
105	ENSG00000127511	SIN3B	-2.34344	-0.274173	0.0191067	0.0219895	0.0841581	5.79746e-10	2.56699e-09	10	20	12	D1	Blood (STARNET)	EpiXcan	0.968701	starnet_bld	0.999981
106	ENSG00000115652	UXS1	-2.3395	-0.271115	0.0193094	0.0360388	0.0236972	0.00127962	0.00314189	50	97	65	D1	Blood (STARNET)	EpiXcan	0.968701	starnet_bld	0.999981
107	ENSG00000113300	CNOT6	-2.33879	-0.19793	0.0193462	0.0410061	0.176897	1.53818e-21	1.3711e-20	26	40	36	D1	Blood (STARNET)	EpiXcan	0.968701	starnet_bld	0.999981
108	ENSG00000099785	MARCH2	2.33831	0.0860533	0.0193713	0.213221	0.371918	2.18423e-49	5.47314e-48	41	85	56	D1	Blood (STARNET)	EpiXcan	0.968701	starnet_bld	0.999981
109	ENSG00000198756	COLGALT2	2.33502	0.0777707	0.0195425	0.319087	0.526293	8.20679e-84	5.35548e-82	32	59	40	D1	Blood (STARNET)	EpiXcan	0.968701	starnet_bld	0.999981
110	ENSG00000170631	ZNF16	2.33019	0.297135	0.0197961	0.0373684	0.0466253	5.01533e-06	1.60804e-05	22	45	30	D1	Blood (STARNET)	EpiXcan	0.968701	starnet_bld	0.999981
111	ENSG00000110002	VWA5A	2.32068	0.266121	0.0203043	0.0269283	0.0755872	3.85058e-09	1.61141e-08	15	68	21	D1	Blood (STARNET)	EpiXcan	0.968701	starnet_bld	0.999981
112	ENSG00000165795	NDRG2	2.31964	0.206002	0.0203605	0.0462517	0.0171842	0.00619801	0.014177	50	64	64	D1	Blood (STARNET)	EpiXcan	0.968701	starnet_bld	0.999981
113	ENSG00000012660	ELOVL5	-2.31932	-0.606122	0.0203779	0.00570271	0.0216077	0.00210695	0.00505029	5	22	7	D1	Blood (STARNET)	EpiXcan	0.968701	starnet_bld	0.999981
114	ENSG00000146007	ZMAT2	-2.31186	-0.169618	0.0207855	0.0662689	0.122393	3.58202e-14	2.09949e-13	25	47	29	D1	Blood (STARNET)	EpiXcan	0.968701	starnet_bld	0.999981
115	ENSG00000197860	SGTB	2.30973	0.282554	0.0209028	0.0251171	0.0690142	2.50256e-08	9.85119e-08	22	40	25	D1	Blood (STARNET)	EpiXcan	0.968701	starnet_bld	0.999981
116	ENSG00000125743	SNRPD2	-2.30868	-0.246196	0.0209615	0.0394682	0.16107	7.65218e-19	5.94774e-18	10	12	12	D1	Blood (STARNET)	EpiXcan	0.968701	starnet_bld	0.999981
117	ENSG00000105497	ZNF175	2.30811	0.307302	0.0209929	0.0181749	0.106864	2.02028e-12	1.06403e-11	9	15	14	D1	Blood (STARNET)	EpiXcan	0.968701	starnet_bld	0.999981
118	ENSG00000134539	KLRD1	-2.30801	-0.154261	0.0209985	0.0796738	0.0636657	8.16505e-08	3.10496e-07	35	51	39	D1	Blood (STARNET)	EpiXcan	0.968701	starnet_bld	0.999981
119	ENSG00000164002	EXO5	2.30473	0.134845	0.0211815	0.0781098	0.166419	2.45963e-19	1.97207e-18	17	28	20	D1	Blood (STARNET)	EpiXcan	0.968701	starnet_bld	0.999981
120	ENSG00000007237	GAS7	-2.30096	-0.296076	0.0213938	0.0254125	0.0106667	0.0303745	0.0641058	36	116	50	D1	Blood (STARNET)	EpiXcan	0.968701	starnet_bld	0.999981
121	ENSG00000146414	SHPRH	2.30022	0.276737	0.0214358	0.0174343	0.0160269	0.00808591	0.0182794	74	86	85	D1	Blood (STARNET)	EpiXcan	0.968701	starnet_bld	0.999981
122	ENSG00000197563	PIGN	-2.2967	-0.132936	0.0216361	0.127539	0.222189	2.71604e-26	3.02684e-25	49	61	55	D1	Blood (STARNET)	EpiXcan	0.968701	starnet_bld	0.999981
123	ENSG00000165181	C9orf84	-2.2966	-0.269707	0.0216414	0.0275321	0.0467097	3.99994e-06	1.29645e-05	42	62	51	D1	Blood (STARNET)	EpiXcan	0.968701	starnet_bld	0.999981
124	ENSG00000101247	NDUFAF5	2.28965	0.143578	0.0220414	0.100469	0.140421	1.58234e-16	1.07572e-15	25	37	28	D1	Blood (STARNET)	EpiXcan	0.968701	starnet_bld	0.999981
125	ENSG00000182183	FAM159A	-2.28813	-0.383525	0.02213	0.0130978	0.0534697	9.13959e-07	3.15058e-06	1	13	1	D1	Blood (STARNET)	EpiXcan	0.968701	starnet_bld	0.999981
126	ENSG00000147650	LRP12	2.28371	0.189238	0.0223885	0.0730061	0.0845374	3.15704e-10	1.42739e-09	38	56	46	D1	Blood (STARNET)	EpiXcan	0.968701	starnet_bld	0.999981
127	ENSG00000237753	AC079922.2	-2.28187	-0.0952417	0.022497	0.196874	0.446928	1.78117e-63	7.05702e-62	64	98	78	D1	Blood (STARNET)	EpiXcan	0.968701	starnet_bld	0.999981
128	ENSG00000131437	KIF3A	2.27919	0.301816	0.0226559	0.0307828	0.0468141	4.91015e-06	1.5768e-05	14	25	16	D1	Blood (STARNET)	EpiXcan	0.968701	starnet_bld	0.999981
129	ENSG00000068745	IP6K2	2.27195	0.114023	0.0230895	0.183895	0.219017	2.39705e-26	2.67869e-25	18	34	18	D1	Blood (STARNET)	EpiXcan	0.968701	starnet_bld	0.999981
130	ENSG00000176386	CDC26	-2.27012	-0.157439	0.0232003	0.0835532	0.146743	5.52688e-17	3.85618e-16	12	13	13	D1	Blood (STARNET)	EpiXcan	0.968701	starnet_bld	0.999981
131	ENSG00000181404	WASHC1	2.26813	2.59446	0.023321	0.000358121	0.0675191	3.09953e-08	1.2119e-07	3	27	7	D1	Blood (STARNET)	EpiXcan	0.968701	starnet_bld	0.999981
132	ENSG00000188322	SBK1	2.26727	0.990551	0.0233736	0.00232191	0.0267169	0.000488104	0.00125555	4	17	7	D1	Blood (STARNET)	EpiXcan	0.968701	starnet_bld	0.999981
133	ENSG00000147874	HAUS6	2.26497	0.584746	0.0235143	0.00624149	0.0109098	0.0284315	0.0602656	6	8	7	D1	Blood (STARNET)	EpiXcan	0.968701	starnet_bld	0.999981
134	ENSG00000088992	TESC	2.2647	0.188452	0.023531	0.0463333	0.0414283	1.8264e-05	5.53864e-05	35	55	51	D1	Blood (STARNET)	EpiXcan	0.968701	starnet_bld	0.999981
135	ENSG00000167840	ZNF232	2.26057	0.275524	0.0237857	0.0218996	0.0236524	0.0012811	0.00314488	23	45	36	D1	Blood (STARNET)	EpiXcan	0.968701	starnet_bld	0.999981
136	ENSG00000100462	PRMT5	2.25912	0.383817	0.0238759	0.0130346	0.0736485	7.61489e-09	3.12037e-08	15	24	17	D1	Blood (STARNET)	EpiXcan	0.968701	starnet_bld	0.999981
137	ENSG00000039650	PNKP	2.25857	0.605816	0.0239099	0.00475684	0.0333576	0.000102152	0.000283696	9	23	12	D1	Blood (STARNET)	EpiXcan	0.968701	starnet_bld	0.999981
138	ENSG00000116161	CACYBP	-2.25594	-0.337105	0.0240741	0.0144769	0.0557784	5.29887e-07	1.86993e-06	9	31	13	D1	Blood (STARNET)	EpiXcan	0.968701	starnet_bld	0.999981
139	ENSG00000145416	MARCH1	-2.25555	-0.212334	0.0240986	0.0595951	0.0257983	0.000787117	0.00197638	69	91	89	D1	Blood (STARNET)	EpiXcan	0.968701	starnet_bld	0.999981
140	ENSG00000272463	AL357054.4	-2.25389	-0.0803742	0.0242032	0.316559	0.4287	1.72181e-59	5.98611e-58	15	18	16	D1	Blood (STARNET)	EpiXcan	0.968701	starnet_bld	0.999981
141	ENSG00000114125	RNF7	2.25149	0.170325	0.0243548	0.0336135	0.0156857	0.00902004	0.0202934	36	56	46	D1	Blood (STARNET)	EpiXcan	0.968701	starnet_bld	0.999981
142	ENSG00000068784	SRBD1	-2.24973	-0.402258	0.0244658	0.00997038	0.036613	4.78521e-05	0.000138473	5	13	8	D1	Blood (STARNET)	EpiXcan	0.968701	starnet_bld	0.999981
143	ENSG00000119977	TCTN3	2.24602	0.169535	0.0247028	0.0890142	0.219098	2.13844e-26	2.39407e-25	29	45	37	D1	Blood (STARNET)	EpiXcan	0.968701	starnet_bld	0.999981
144	ENSG00000151651	ADAM8	-2.2459	-0.323451	0.0247104	0.0210759	0.0453525	7.36992e-06	2.32571e-05	14	22	18	D1	Blood (STARNET)	EpiXcan	0.968701	starnet_bld	0.999981
145	ENSG00000148158	SNX30	2.24322	0.309893	0.0248828	0.0202187	0.0755388	3.50331e-09	1.46961e-08	3	3	3	D1	Blood (STARNET)	EpiXcan	0.968701	starnet_bld	0.999981
146	ENSG00000099139	PCSK5	-2.24302	-0.387633	0.0248956	0.0119799	0.0259768	0.000733024	0.00184696	13	16	13	D1	Blood (STARNET)	EpiXcan	0.968701	starnet_bld	0.999981
147	ENSG00000141564	RPTOR	-2.24259	-0.156144	0.0249231	0.0697001	0.156045	4.92907e-18	3.68563e-17	27	50	33	D1	Blood (STARNET)	EpiXcan	0.968701	starnet_bld	0.999981
148	ENSG00000266993	AL050343.1	-2.24198	-0.289176	0.0249626	0.0196386	0.0253986	0.000817639	0.00204964	15	30	20	D1	Blood (STARNET)	EpiXcan	0.968701	starnet_bld	0.999981
149	ENSG00000214894	LINC00243	-2.2391	-0.120907	0.0251497	0.261232	0.319044	3.08502e-41	6.07201e-40	55	99	66	D1	Blood (STARNET)	EpiXcan	0.968701	starnet_bld	0.999981
150	ENSG00000100304	TTLL12	-2.23713	-0.178531	0.025278	0.0527406	0.118317	1.03858e-13	5.93619e-13	40	97	58	D1	Blood (STARNET)	EpiXcan	0.968701	starnet_bld	0.999981
151	ENSG00000092108	SCFD1	-2.2326	-0.173556	0.0255752	0.0556517	0.191688	1.2734e-22	1.19902e-21	21	58	30	D1	Blood (STARNET)	EpiXcan	0.968701	starnet_bld	0.999981
152	ENSG00000170889	RPS9	-2.22426	-0.0870594	0.0261313	0.221432	0.421222	3.30802e-58	1.11513e-56	67	99	87	D1	Blood (STARNET)	EpiXcan	0.968701	starnet_bld	0.999981
153	ENSG00000166689	PLEKHA7	2.2236	0.176473	0.0261754	0.0771908	0.182536	8.79197e-22	7.95318e-21	50	88	62	D1	Blood (STARNET)	EpiXcan	0.968701	starnet_bld	0.999981
154	ENSG00000168961	LGALS9	-2.22249	-0.0939677	0.0262501	0.203148	0.309512	6.4217e-39	1.18018e-37	30	49	37	D1	Blood (STARNET)	EpiXcan	0.968701	starnet_bld	0.999981
155	ENSG00000136935	GOLGA1	-2.22242	-0.178786	0.0262552	0.0625162	0.0849491	4.71426e-10	2.10571e-09	39	64	45	D1	Blood (STARNET)	EpiXcan	0.968701	starnet_bld	0.999981
156	ENSG00000181007	ZFP82	2.22148	0.100812	0.0263182	0.175459	0.294675	5.38522e-37	9.10192e-36	38	58	44	D1	Blood (STARNET)	EpiXcan	0.968701	starnet_bld	0.999981
157	ENSG00000242485	MRPL20	-2.21878	-0.69963	0.026502	0.00687142	0.0255116	0.000832879	0.00208656	13	83	17	D1	Blood (STARNET)	EpiXcan	0.968701	starnet_bld	0.999981
158	ENSG00000113119	TMCO6	-2.21813	-0.207733	0.0265463	0.0388301	0.0444195	8.70986e-06	2.72599e-05	16	24	17	D1	Blood (STARNET)	EpiXcan	0.968701	starnet_bld	0.999981
159	ENSG00000214078	CPNE1	-2.21638	-0.067161	0.0266656	0.346113	0.662534	1.59226e-123	2.55663e-121	26	34	32	D1	Blood (STARNET)	EpiXcan	0.968701	starnet_bld	0.999981
160	ENSG00000134825	TMEM258	2.21579	0.21131	0.0267056	0.060284	0.0289763	0.000342637	0.000895907	57	61	61	D1	Blood (STARNET)	EpiXcan	0.968701	starnet_bld	0.999981
161	ENSG00000168393	DTYMK	2.21452	0.770011	0.0267928	0.00309542	0.0233424	0.00138307	0.003385	8	15	11	D1	Blood (STARNET)	EpiXcan	0.968701	starnet_bld	0.999981
162	ENSG00000257017	HP	-2.20931	-0.0941023	0.0271533	0.188837	0.387496	2.05914e-52	5.65939e-51	16	24	22	D1	Blood (STARNET)	EpiXcan	0.969913	starnet_bld	0.999981
163	ENSG00000189362	NEMP2	2.20552	0.192285	0.0274176	0.0457077	0.0803247	1.52095e-09	6.54449e-09	19	24	21	D1	Blood (STARNET)	EpiXcan	0.969913	starnet_bld	0.999981
164	ENSG00000167637	ZNF283	-2.19937	-0.466565	0.0278513	0.00734434	0.031768	0.000182446	0.000493437	11	20	16	D1	Blood (STARNET)	EpiXcan	0.969913	starnet_bld	0.999981
165	ENSG00000104043	ATP8B4	-2.19612	-0.186473	0.0280831	0.0427089	0.133762	8.62537e-16	5.61063e-15	26	52	33	D1	Blood (STARNET)	EpiXcan	0.969913	starnet_bld	0.999981
166	ENSG00000158769	F11R	-2.19564	-0.260031	0.0281177	0.0275261	0.0365578	5.33561e-05	0.000153732	23	25	24	D1	Blood (STARNET)	EpiXcan	0.969913	starnet_bld	0.999981
167	ENSG00000198920	KIAA0753	2.19276	0.152797	0.0283248	0.0781258	0.116662	1.17079e-13	6.66688e-13	28	36	32	D1	Blood (STARNET)	EpiXcan	0.969913	starnet_bld	0.999981
168	ENSG00000234284	ZNF879	-2.19261	-0.191818	0.0283358	0.044115	0.164905	3.32143e-19	2.64048e-18	17	26	20	D1	Blood (STARNET)	EpiXcan	0.969913	starnet_bld	0.999981
169	ENSG00000196152	ZNF79	-2.191	-0.195268	0.0284517	0.0376523	0.138224	5.64369e-16	3.7227e-15	23	44	33	D1	Blood (STARNET)	EpiXcan	0.969913	starnet_bld	0.999981
170	ENSG00000213398	LCAT	2.1858	0.191509	0.0288302	0.0446785	0.0731629	9.34323e-09	3.79925e-08	11	23	11	D1	Blood (STARNET)	EpiXcan	0.969913	starnet_bld	0.999981
171	ENSG00000116106	EPHA4	2.18483	0.21781	0.028901	0.0362524	0.163028	5.45255e-19	4.28169e-18	3	6	5	D1	Blood (STARNET)	EpiXcan	0.969913	starnet_bld	0.999981
172	ENSG00000172578	KLHL6	2.1827	0.199805	0.0290577	0.0504769	0.05317	1.0247e-06	3.50852e-06	37	77	44	D1	Blood (STARNET)	EpiXcan	0.969913	starnet_bld	0.999981
173	ENSG00000271043	MTRNR2L2	-2.18231	-0.204748	0.0290867	0.0545257	0.0152822	0.00994681	0.0222635	51	83	60	D1	Blood (STARNET)	EpiXcan	0.969913	starnet_bld	0.999981
174	ENSG00000151552	QDPR	2.18199	0.132118	0.0291104	0.0897676	0.346707	7.89721e-45	1.73952e-43	12	19	17	D1	Blood (STARNET)	EpiXcan	0.969913	starnet_bld	0.999981
175	ENSG00000100284	TOM1	2.18097	0.172964	0.0291858	0.0594331	0.155629	6.12585e-19	4.78884e-18	42	58	48	D1	Blood (STARNET)	EpiXcan	0.969913	starnet_bld	0.999981
176	ENSG00000142173	COL6A2	-2.17908	-0.159104	0.0293257	0.0811351	0.194024	1.17836e-22	1.11297e-21	61	121	89	D1	Blood (STARNET)	EpiXcan	0.969913	starnet_bld	0.999981
177	ENSG00000117500	TMED5	-2.17522	-0.130624	0.0296134	0.0998052	0.24621	9.42433e-30	1.20424e-28	45	66	55	D1	Blood (STARNET)	EpiXcan	0.973896	starnet_bld	0.999981
178	ENSG00000170522	ELOVL6	2.17218	0.395567	0.0298419	0.0243249	0.0517948	1.50356e-06	5.05592e-06	18	23	21	D1	Blood (STARNET)	EpiXcan	0.975898	starnet_bld	0.999981
179	ENSG00000143119	CD53	2.16683	0.266233	0.0302475	0.021351	0.0526298	1.14397e-06	3.88862e-06	15	34	17	D1	Blood (STARNET)	EpiXcan	0.979969	starnet_bld	0.999981
180	ENSG00000146918	NCAPG2	-2.16083	-0.0540928	0.0307086	0.554471	0.506239	2.55854e-76	1.41276e-74	132	172	159	D1	Blood (STARNET)	EpiXcan	0.979969	starnet_bld	0.999981
181	ENSG00000168646	AXIN2	2.16041	0.162527	0.030741	0.0663425	0.077732	1.4459e-09	6.23035e-09	26	51	33	D1	Blood (STARNET)	EpiXcan	0.979969	starnet_bld	0.999981
182	ENSG00000180071	ANKRD18A	-2.15818	-0.256381	0.0309138	0.0408313	0.196351	2.6607e-23	2.60791e-22	9	35	11	D1	Blood (STARNET)	EpiXcan	0.979969	starnet_bld	0.999981
183	ENSG00000100731	PCNX1	-2.15817	-0.127381	0.0309145	0.102394	0.153822	6.03242e-18	4.47499e-17	26	36	29	D1	Blood (STARNET)	EpiXcan	0.979969	starnet_bld	0.999981
184	ENSG00000166974	MAPRE2	-2.1573	-0.410421	0.0309823	0.00737591	0.0216062	0.00196224	0.00471734	16	23	19	D1	Blood (STARNET)	EpiXcan	0.979969	starnet_bld	0.999981
185	ENSG00000183150	GPR19	2.15145	0.136524	0.0314408	0.0896322	0.164733	1.66761e-19	1.35125e-18	6	16	6	D1	Blood (STARNET)	EpiXcan	0.979969	starnet_bld	0.999981
186	ENSG00000253210	AC040970.1	2.15007	0.0865012	0.0315498	0.253382	0.3075	9.52653e-39	1.7377e-37	35	45	41	D1	Blood (STARNET)	EpiXcan	0.979969	starnet_bld	0.999981
187	ENSG00000101161	PRPF6	-2.13997	-0.255428	0.0323575	0.0241358	0.120601	3.33704e-14	1.95967e-13	19	33	28	D1	Blood (STARNET)	EpiXcan	0.979969	starnet_bld	0.999981
188	ENSG00000137876	RSL24D1	2.13967	0.650753	0.0323817	0.00306435	0.0770994	2.32692e-09	9.86979e-09	6	14	9	D1	Blood (STARNET)	EpiXcan	0.979969	starnet_bld	0.999981
189	ENSG00000173545	ZNF622	-2.13925	-1.17084	0.0324158	0.00241663	0.0114211	0.0227109	0.0487924	6	6	6	D1	Blood (STARNET)	EpiXcan	0.979969	starnet_bld	0.999981
190	ENSG00000235859	AC006978.1	2.13758	0.307311	0.032551	0.0260873	0.0547112	6.86663e-07	2.39341e-06	7	9	7	D1	Blood (STARNET)	EpiXcan	0.979969	starnet_bld	0.999981
191	ENSG00000117155	SSX2IP	2.13443	0.281728	0.0328079	0.0208899	0.0973662	1.741e-11	8.57014e-11	6	14	11	D1	Blood (STARNET)	EpiXcan	0.979969	starnet_bld	0.999981
192	ENSG00000164941	INTS8	-2.13295	-0.182651	0.0329289	0.0336436	0.0517522	1.50907e-06	5.07305e-06	18	26	21	D1	Blood (STARNET)	EpiXcan	0.979969	starnet_bld	0.999981
193	ENSG00000211696	TRGV8	2.13122	0.19925	0.0330708	0.043587	0.0659504	3.55214e-08	1.38356e-07	25	39	31	D1	Blood (STARNET)	EpiXcan	0.979969	starnet_bld	0.999981
194	ENSG00000177410	ZFAS1	2.13049	0.190703	0.0331312	0.0547922	0.0258409	0.000733154	0.00184696	43	76	50	D1	Blood (STARNET)	EpiXcan	0.979969	starnet_bld	0.999981
195	ENSG00000153048	CARHSP1	-2.13043	-0.188453	0.0331358	0.046872	0.126597	5.51893e-15	3.40655e-14	26	58	35	D1	Blood (STARNET)	EpiXcan	0.979969	starnet_bld	0.999981
196	ENSG00000092094	OSGEP	-2.13037	-0.0786878	0.0331407	0.258029	0.429371	3.69773e-60	1.31555e-58	33	51	39	D1	Blood (STARNET)	EpiXcan	0.979969	starnet_bld	0.999981
197	ENSG00000111145	ELK3	2.12569	0.375625	0.0335293	0.0128636	0.0412259	1.9643e-05	5.93472e-05	3	33	4	D1	Blood (STARNET)	EpiXcan	0.979969	starnet_bld	0.999981
198	ENSG00000270696	AC005034.3	2.12481	0.223316	0.0336024	0.043183	0.207529	9.38474e-25	9.82178e-24	8	22	14	D1	Blood (STARNET)	EpiXcan	0.979969	starnet_bld	0.999981
199	ENSG00000067057	PFKP	-2.12306	-0.112883	0.033749	0.137806	0.298899	7.47625e-38	1.30332e-36	45	82	54	D1	Blood (STARNET)	EpiXcan	0.979969	starnet_bld	0.999981
200	ENSG00000109854	HTATIP2	2.1184	0.186742	0.0341416	0.0561649	0.3087	5.86417e-39	1.07934e-37	6	14	9	D1	Blood (STARNET)	EpiXcan	0.979969	starnet_bld	0.999981
201	ENSG00000196922	ZNF252P	2.11776	0.180853	0.0341955	0.0548638	0.13406	8.52857e-16	5.55359e-15	12	20	14	D1	Blood (STARNET)	EpiXcan	0.979969	starnet_bld	0.999981
202	ENSG00000180834	MAP6D1	2.11757	0.220047	0.0342116	0.0316599	0.0784727	1.64143e-09	7.04056e-09	18	27	22	D1	Blood (STARNET)	EpiXcan	0.979969	starnet_bld	0.999981
203	ENSG00000101639	CEP192	-2.11681	-0.068263	0.0342759	0.35886	0.757649	6.65874e-172	4.06283e-169	43	79	54	D1	Blood (STARNET)	EpiXcan	0.979969	starnet_bld	0.999981
204	ENSG00000178449	COX14	-2.11602	-0.198235	0.0343435	0.0470103	0.0365038	4.83016e-05	0.00013974	33	57	46	D1	Blood (STARNET)	EpiXcan	0.979969	starnet_bld	0.999981
205	ENSG00000183662	FAM19A1	-2.11151	-0.153904	0.0347281	0.0589237	0.106812	1.19452e-12	6.37651e-12	63	111	82	D1	Blood (STARNET)	EpiXcan	0.985807	starnet_bld	0.999981
206	ENSG00000211694	TRGV10	2.10355	0.155389	0.0354179	0.0526888	0.0803783	1.01857e-09	4.40922e-09	46	75	59	D1	Blood (STARNET)	EpiXcan	0.985807	starnet_bld	0.999981
207	ENSG00000180902	D2HGDH	-2.10345	-0.197828	0.0354264	0.0482004	0.131413	1.08825e-15	7.01158e-15	12	51	18	D1	Blood (STARNET)	EpiXcan	0.985807	starnet_bld	0.999981
208	ENSG00000101442	ACTR5	2.09984	0.16397	0.0357425	0.0498341	0.121865	2.48327e-14	1.47175e-13	18	25	23	D1	Blood (STARNET)	EpiXcan	0.985807	starnet_bld	0.999981
209	ENSG00000163382	NAXE	2.09369	0.418652	0.036288	0.0205211	0.0298466	0.000295014	0.000775874	14	20	17	D1	Blood (STARNET)	EpiXcan	0.985807	starnet_bld	0.999981
210	ENSG00000197147	LRRC8B	2.09341	0.0819031	0.0363126	0.208277	0.356471	4.20776e-46	9.66993e-45	32	50	36	D1	Blood (STARNET)	EpiXcan	0.985807	starnet_bld	0.999981
211	ENSG00000129354	AP1M2	2.09256	0.15461	0.0363883	0.0569437	0.277563	2.83682e-34	4.32722e-33	44	76	56	D1	Blood (STARNET)	EpiXcan	0.985807	starnet_bld	0.999981
212	ENSG00000126267	COX6B1	-2.08392	-0.19725	0.0371678	0.0384431	0.0767824	1.45804e-09	6.27599e-09	21	31	24	D1	Blood (STARNET)	EpiXcan	0.985807	starnet_bld	0.999981
213	ENSG00000247679	AC139795.2	2.08324	0.224451	0.0372294	0.0307925	0.0439996	8.71609e-06	2.72724e-05	13	65	14	D1	Blood (STARNET)	EpiXcan	0.985807	starnet_bld	0.999981
214	ENSG00000268518	AC020909.2	2.07834	0.175872	0.0376776	0.056367	0.101912	7.04281e-12	3.56571e-11	45	86	56	D1	Blood (STARNET)	EpiXcan	0.985807	starnet_bld	0.999981
215	ENSG00000251453	HAUS1P1	2.07266	0.205456	0.0382043	0.0317662	0.0285768	0.00037373	0.000971793	19	27	21	D1	Blood (STARNET)	EpiXcan	0.985807	starnet_bld	0.999981
216	ENSG00000109743	BST1	2.07171	0.39414	0.0382929	0.0101823	0.0417624	1.7126e-05	5.21038e-05	5	16	5	D1	Blood (STARNET)	EpiXcan	0.985807	starnet_bld	0.999981
217	ENSG00000156239	N6AMT1	2.06964	0.236465	0.0384858	0.0370582	0.0631782	9.00183e-08	3.41253e-07	21	26	23	D1	Blood (STARNET)	EpiXcan	0.985807	starnet_bld	0.999981
218	ENSG00000234608	MAPKAPK5-AS1	-2.06787	-0.181257	0.0386521	0.0432606	0.127221	8.7279e-15	5.31735e-14	33	54	40	D1	Blood (STARNET)	EpiXcan	0.985807	starnet_bld	0.999981
219	ENSG00000068650	ATP11A	-2.06376	-0.426616	0.0390404	0.0224274	0.0733558	8.20702e-09	3.35175e-08	17	24	21	D1	Blood (STARNET)	EpiXcan	0.985807	starnet_bld	0.999981
220	ENSG00000113068	PFDN1	2.06353	0.5615	0.039062	0.00556342	0.0532094	1.02324e-06	3.50451e-06	9	20	17	D1	Blood (STARNET)	EpiXcan	0.985807	starnet_bld	0.999981
221	ENSG00000131242	RAB11FIP4	2.05957	0.0961835	0.0394393	0.109582	0.136343	6.52226e-16	4.2768e-15	44	113	54	D1	Blood (STARNET)	EpiXcan	0.985807	starnet_bld	0.999981
222	ENSG00000141504	SAT2	2.05764	0.186601	0.0396247	0.0435662	0.123272	1.99528e-14	1.19063e-13	25	60	32	D1	Blood (STARNET)	EpiXcan	0.985807	starnet_bld	0.999981
223	ENSG00000166436	TRIM66	2.05592	0.0869871	0.0397898	0.215475	0.59847	2.30781e-103	2.34685e-101	18	40	25	D1	Blood (STARNET)	EpiXcan	0.985807	starnet_bld	0.999981
224	ENSG00000066294	CD84	-2.05524	-0.192481	0.0398558	0.0646932	0.160727	4.9629e-19	3.90724e-18	9	15	12	D1	Blood (STARNET)	EpiXcan	0.985807	starnet_bld	0.999981
225	ENSG00000133048	CHI3L1	2.05279	0.555323	0.040093	0.00587993	0.21345	2.55559e-25	2.74765e-24	10	16	14	D1	Blood (STARNET)	EpiXcan	0.985807	starnet_bld	0.999981
226	ENSG00000105854	PON2	-2.05048	-0.344447	0.0403173	0.0112186	0.0302666	0.000263713	0.000697614	6	17	8	D1	Blood (STARNET)	EpiXcan	0.985807	starnet_bld	0.999981
227	ENSG00000197872	FAM49A	2.04938	0.349927	0.0404253	0.0159842	0.014698	0.0115384	0.0256613	30	41	36	D1	Blood (STARNET)	EpiXcan	0.985807	starnet_bld	0.999981
228	ENSG00000258515	AL355075.2	-2.0451	-0.145659	0.0408451	0.0687849	0.178787	4.91506e-21	4.29953e-20	12	17	14	D1	Blood (STARNET)	EpiXcan	0.985807	starnet_bld	0.999981
229	ENSG00000103152	MPG	2.04423	0.87009	0.0409311	0.0024307	0.0199702	0.00310523	0.00730963	6	11	9	D1	Blood (STARNET)	EpiXcan	0.985807	starnet_bld	0.999981
230	ENSG00000126091	ST3GAL3	2.04367	0.268537	0.0409864	0.0193661	0.0529721	8.07393e-07	2.79745e-06	13	30	14	D1	Blood (STARNET)	EpiXcan	0.985807	starnet_bld	0.999981
231	ENSG00000142102	PGGHG	2.0431	0.129837	0.0410429	0.113703	0.229696	3.02215e-27	3.53928e-26	61	92	80	D1	Blood (STARNET)	EpiXcan	0.985807	starnet_bld	0.999981
232	ENSG00000172469	MANEA	-2.03701	-0.113358	0.0416488	0.11447	0.399499	6.57665e-55	1.98651e-53	21	31	26	D1	Blood (STARNET)	EpiXcan	0.985807	starnet_bld	0.999981
233	ENSG00000196867	ZFP28	-2.03413	-0.113757	0.0419383	0.155525	0.386468	7.78308e-54	2.2831e-52	35	93	47	D1	Blood (STARNET)	EpiXcan	0.985807	starnet_bld	0.999981
234	ENSG00000132522	GPS2	-2.0341	-0.238242	0.0419414	0.0286976	0.104789	2.82946e-12	1.47366e-11	23	38	32	D1	Blood (STARNET)	EpiXcan	0.985807	starnet_bld	0.999981
235	ENSG00000160949	TONSL	2.03228	0.64833	0.0421252	0.00307814	0.0162213	0.00770341	0.0174697	2	14	2	D1	Blood (STARNET)	EpiXcan	0.985807	starnet_bld	0.999981
236	ENSG00000196712	NF1	-2.03105	-0.218276	0.0422497	0.0344572	0.0978096	1.02664e-11	5.13025e-11	5	14	7	D1	Blood (STARNET)	EpiXcan	0.985807	starnet_bld	0.999981
237	ENSG00000111452	ADGRD1	-2.03078	-0.137994	0.0422769	0.0970828	0.193613	8.90805e-23	8.45953e-22	22	38	23	D1	Blood (STARNET)	EpiXcan	0.985807	starnet_bld	0.999981
238	ENSG00000013364	MVP	-2.02854	-0.104817	0.0425047	0.151242	0.193126	9.1027e-23	8.63765e-22	37	53	42	D1	Blood (STARNET)	EpiXcan	0.985807	starnet_bld	0.999981
239	ENSG00000173517	PEAK1	-2.02603	-0.0940776	0.042762	0.153525	0.210083	5.34303e-25	5.65e-24	43	99	53	D1	Blood (STARNET)	EpiXcan	0.985807	starnet_bld	0.999981
240	ENSG00000144895	EIF2A	2.02551	0.0941032	0.0428155	0.131943	0.39949	1.81423e-55	5.63336e-54	44	70	52	D1	Blood (STARNET)	EpiXcan	0.985807	starnet_bld	0.999981
241	ENSG00000011485	PPP5C	2.02397	0.0642517	0.0429728	0.34548	0.520376	6.05196e-80	3.55058e-78	16	33	17	D1	Blood (STARNET)	EpiXcan	0.985807	starnet_bld	0.999981
242	ENSG00000134291	TMEM106C	-2.02337	-0.215186	0.043035	0.027217	0.111685	2.24229e-13	1.25172e-12	4	17	6	D1	Blood (STARNET)	EpiXcan	0.985807	starnet_bld	0.999981
243	ENSG00000133818	RRAS2	-2.02162	-0.242954	0.0432153	0.0302786	0.0443153	6.93344e-06	2.19535e-05	15	56	18	D1	Blood (STARNET)	EpiXcan	0.985807	starnet_bld	0.999981
244	ENSG00000101695	RNF125	2.0152	0.228468	0.0438837	0.0339336	0.025938	0.000644013	0.00163387	29	37	35	D1	Blood (STARNET)	EpiXcan	0.985807	starnet_bld	0.999981
245	ENSG00000090686	USP48	2.01505	0.393786	0.0438993	0.0108983	0.0363397	6.12243e-05	0.000175134	6	15	7	D1	Blood (STARNET)	EpiXcan	0.985807	starnet_bld	0.999981
246	ENSG00000144746	ARL6IP5	2.01423	1.9486	0.0439859	0.000696714	0.0127885	0.0182924	0.0397547	2	4	4	D1	Blood (STARNET)	EpiXcan	0.985807	starnet_bld	0.999981
247	ENSG00000173372	C1QA	-2.01364	-0.107585	0.0440471	0.114755	0.182184	1.46441e-21	1.30821e-20	18	26	23	D1	Blood (STARNET)	EpiXcan	0.985807	starnet_bld	0.999981
248	ENSG00000183605	SFXN4	-2.01216	-0.0683126	0.0442029	0.295711	0.56589	1.22051e-91	9.4265e-90	10	26	14	D1	Blood (STARNET)	EpiXcan	0.985807	starnet_bld	0.999981
249	ENSG00000136379	ABHD17C	-2.01008	-0.163685	0.0444227	0.0580533	0.0739586	7.08953e-09	2.909e-08	26	43	28	D1	Blood (STARNET)	EpiXcan	0.985807	starnet_bld	0.999981
250	ENSG00000186496	ZNF396	-2.00837	-0.268842	0.0446038	0.0151708	0.206945	2.23078e-24	2.28374e-23	18	21	19	D1	Blood (STARNET)	EpiXcan	0.985807	starnet_bld	0.999981
251	ENSG00000137713	PPP2R1B	-2.00667	-0.308041	0.0447847	0.018543	0.0787178	1.67313e-09	7.17401e-09	5	10	7	D1	Blood (STARNET)	EpiXcan	0.985807	starnet_bld	0.999981
252	ENSG00000174130	TLR6	2.00648	0.260974	0.0448054	0.0245377	0.0378016	4.50958e-05	0.000130931	20	32	25	D1	Blood (STARNET)	EpiXcan	0.985807	starnet_bld	0.999981
253	ENSG00000112584	FAM120B	-2.00624	-0.162351	0.0448305	0.0486776	0.0506191	2.05785e-06	6.83876e-06	40	79	55	D1	Blood (STARNET)	EpiXcan	0.985807	starnet_bld	0.999981
254	ENSG00000066422	ZBTB11	-2.0035	-0.553245	0.0451238	0.00502671	0.0219029	0.00183134	0.00441831	3	17	3	D1	Blood (STARNET)	EpiXcan	0.985807	starnet_bld	0.999981
255	ENSG00000088899	LZTS3	1.99973	0.342971	0.0455294	0.0155318	0.0229705	0.00152139	0.00370643	16	21	16	D1	Blood (STARNET)	EpiXcan	0.985807	starnet_bld	0.999981
256	ENSG00000081154	PCNP	-1.99798	-0.309553	0.045719	0.0125571	0.0355888	6.66991e-05	0.000189639	7	10	8	D1	Blood (STARNET)	EpiXcan	0.985807	starnet_bld	0.999981
257	ENSG00000101546	RBFA	1.99587	0.42329	0.0459486	0.00831792	0.0297251	0.000291262	0.000766503	10	16	12	D1	Blood (STARNET)	EpiXcan	0.985807	starnet_bld	0.999981
258	ENSG00000196912	ANKRD36B	1.99166	0.0740567	0.0464087	0.217137	0.318889	2.45708e-40	4.73677e-39	17	38	20	D1	Blood (STARNET)	EpiXcan	0.985807	starnet_bld	0.999981
259	ENSG00000164327	RICTOR	1.98839	0.189535	0.0467688	0.0431278	0.0266783	0.000640634	0.00162597	39	56	44	D1	Blood (STARNET)	EpiXcan	0.985807	starnet_bld	0.999981
260	ENSG00000236213	AC006369.1	-1.98796	-0.209685	0.0468157	0.0284548	0.308193	9.40426e-39	1.71797e-37	8	13	12	D1	Blood (STARNET)	EpiXcan	0.985807	starnet_bld	0.999981
261	ENSG00000196821	C6orf106	-1.98749	-0.23274	0.0468683	0.0332373	0.200628	1.3478e-23	1.33068e-22	11	33	15	D1	Blood (STARNET)	EpiXcan	0.985807	starnet_bld	0.999981
262	ENSG00000261471	AC092145.1	-1.98738	-0.197904	0.0468806	0.0398439	0.0508485	1.86174e-06	6.20902e-06	23	25	23	D1	Blood (STARNET)	EpiXcan	0.985807	starnet_bld	0.999981
263	ENSG00000163191	S100A11	-1.98491	-3.35443	0.0471549	0.00011905	0.0213419	0.00173034	0.00418871	2	3	2	D1	Blood (STARNET)	EpiXcan	0.985807	starnet_bld	0.999981
264	ENSG00000239900	ADSL	1.98437	0.291452	0.0472144	0.026372	0.0112885	0.024676	0.0527543	25	49	26	D1	Blood (STARNET)	EpiXcan	0.985807	starnet_bld	0.999981
265	ENSG00000118961	LDAH	-1.9828	-0.119094	0.0473899	0.107722	0.315332	3.70507e-40	7.08668e-39	8	25	13	D1	Blood (STARNET)	EpiXcan	0.985807	starnet_bld	0.999981
266	ENSG00000100422	CERK	1.98218	0.360104	0.0474593	0.0110258	0.036807	5.70435e-05	0.000163601	20	41	30	D1	Blood (STARNET)	EpiXcan	0.985807	starnet_bld	0.999981
267	ENSG00000169764	UGP2	1.98164	0.285825	0.0475197	0.0195357	0.0112837	0.0244092	0.0522112	21	22	22	D1	Blood (STARNET)	EpiXcan	0.985807	starnet_bld	0.999981
268	ENSG00000151502	VPS26B	1.98074	0.194762	0.04762	0.0441335	0.0577517	3.9144e-07	1.39426e-06	29	40	34	D1	Blood (STARNET)	EpiXcan	0.985807	starnet_bld	0.999981
269	ENSG00000170854	RIOX2	-1.98001	-0.220384	0.0477019	0.0285815	0.045868	4.97746e-06	1.59674e-05	24	29	25	D1	Blood (STARNET)	EpiXcan	0.985807	starnet_bld	0.999981
270	ENSG00000197016	ZNF470	-1.97545	-0.138046	0.0482169	0.0906149	0.242488	1.38243e-29	1.75179e-28	22	57	29	D1	Blood (STARNET)	EpiXcan	0.985807	starnet_bld	0.999981
271	ENSG00000119673	ACOT2	-1.97437	-0.169772	0.0483392	0.0373094	0.0890736	1.08237e-10	5.03936e-10	15	30	21	D1	Blood (STARNET)	EpiXcan	0.985807	starnet_bld	0.999981
272	ENSG00000173214	MFSD4B	1.97383	0.322782	0.0484012	0.0162037	0.0581571	3.02327e-07	1.09216e-06	9	14	12	D1	Blood (STARNET)	EpiXcan	0.985807	starnet_bld	0.999981
273	ENSG00000238243	OR2W3	-1.97252	-0.167436	0.0485497	0.0509037	0.226605	5.53267e-27	6.39348e-26	28	70	38	D1	Blood (STARNET)	EpiXcan	0.985807	starnet_bld	0.999981
274	ENSG00000213523	SRA1	1.9714	0.100222	0.0486786	0.132073	0.290041	9.91199e-36	1.59153e-34	24	30	29	D1	Blood (STARNET)	EpiXcan	0.985807	starnet_bld	0.999981
275	ENSG00000113621	TXNDC15	1.96987	0.0816768	0.048853	0.254483	0.283062	2.25549e-35	3.56525e-34	53	116	59	D1	Blood (STARNET)	EpiXcan	0.985807	starnet_bld	0.999981
276	ENSG00000108352	RAPGEFL1	-1.96707	-0.0923649	0.049175	0.143536	0.16907	1.25793e-19	1.02679e-18	26	38	34	D1	Blood (STARNET)	EpiXcan	0.985807	starnet_bld	0.999981
277	ENSG00000163938	GNL3	1.96219	0.378302	0.0497409	0.00915842	0.0519541	1.06056e-06	3.62215e-06	6	15	8	D1	Blood (STARNET)	EpiXcan	0.985807	starnet_bld	0.999981
278	ENSG00000137074	APTX	-1.95988	-0.36367	0.0500093	0.0089215	0.0448959	6.984e-06	2.21021e-05	7	19	9	D1	Blood (STARNET)	EpiXcan	0.985807	starnet_bld	0.999981
279	ENSG00000167635	ZNF146	-1.95717	-0.182303	0.0503278	0.0380878	0.0688933	2.1463e-08	8.49265e-08	37	64	44	D1	Blood (STARNET)	EpiXcan	0.985807	starnet_bld	0.999981
280	ENSG00000119844	AFTPH	-1.95631	-0.238944	0.0504284	0.0315603	0.0197961	0.00316073	0.00743597	34	66	40	D1	Blood (STARNET)	EpiXcan	0.985807	starnet_bld	0.999981
281	ENSG00000260592	AC130456.3	1.95412	0.300024	0.050687	0.0186023	0.0280472	0.000382079	0.000992445	25	36	34	D1	Blood (STARNET)	EpiXcan	0.985807	starnet_bld	0.999981
282	ENSG00000126860	EVI2A	1.95411	0.56382	0.0506882	0.00481558	0.0136509	0.0145821	0.0320796	6	11	8	D1	Blood (STARNET)	EpiXcan	0.985807	starnet_bld	0.999981
283	ENSG00000101335	MYL9	1.95216	0.204656	0.0509195	0.0446535	0.012297	0.0206885	0.0446441	34	42	40	D1	Blood (STARNET)	EpiXcan	0.985807	starnet_bld	0.999981
284	ENSG00000110318	CEP126	-1.95108	-0.199082	0.0510471	0.0399692	0.106591	1.95708e-12	1.03163e-11	7	15	7	D1	Blood (STARNET)	EpiXcan	0.985807	starnet_bld	0.999981
285	ENSG00000107796	ACTA2	-1.94681	-0.0649235	0.0515574	0.303508	0.512784	3.51074e-78	2.03041e-76	19	33	24	D1	Blood (STARNET)	EpiXcan	0.985807	starnet_bld	0.999981
286	ENSG00000188786	MTF1	-1.94669	-0.341488	0.0515719	0.0130765	0.0522009	1.28442e-06	4.34296e-06	7	72	8	D1	Blood (STARNET)	EpiXcan	0.985807	starnet_bld	0.999981
287	ENSG00000205213	LGR4	1.94668	0.155871	0.0515729	0.103418	0.112557	4.60067e-13	2.51758e-12	62	95	70	D1	Blood (STARNET)	EpiXcan	0.985807	starnet_bld	0.999981
288	ENSG00000197381	ADARB1	-1.94602	-0.405191	0.0516525	0.00886268	0.0325625	0.000140545	0.000385357	17	32	28	D1	Blood (STARNET)	EpiXcan	0.985807	starnet_bld	0.999981
289	ENSG00000167220	HDHD2	1.94317	0.167578	0.0519957	0.0807	0.147481	2.3829e-17	1.71151e-16	41	48	47	D1	Blood (STARNET)	EpiXcan	0.985807	starnet_bld	0.999981
290	ENSG00000215375	MYL5	1.9413	0.126265	0.052222	0.080605	0.0751379	1.9139e-09	8.16904e-09	30	37	32	D1	Blood (STARNET)	EpiXcan	0.985807	starnet_bld	0.999981
291	ENSG00000125818	PSMF1	-1.94016	-0.369228	0.0523606	0.00827229	0.0106266	0.0301264	0.0636152	11	21	13	D1	Blood (STARNET)	EpiXcan	0.985807	starnet_bld	0.999981
292	ENSG00000179855	GIPC3	1.9394	3.03241	0.0524531	0.000235408	0.158748	2.02796e-18	1.5456e-17	2	8	3	D1	Blood (STARNET)	EpiXcan	0.985807	starnet_bld	0.999981
293	ENSG00000224287	MSL3P1	1.93601	0.161422	0.052867	0.0494324	0.125691	1.39113e-14	8.37493e-14	6	11	7	D1	Blood (STARNET)	EpiXcan	0.985807	starnet_bld	0.999981
294	ENSG00000161551	ZNF577	1.9288	0.211845	0.0537553	0.0363905	0.0681188	2.76459e-08	1.08407e-07	20	29	22	D1	Blood (STARNET)	EpiXcan	0.985807	starnet_bld	0.999981
295	ENSG00000122359	ANXA11	1.92776	0.24257	0.0538851	0.0136012	0.0202555	0.0029543	0.00697182	15	35	24	D1	Blood (STARNET)	EpiXcan	0.985807	starnet_bld	0.999981
296	ENSG00000130714	POMT1	1.92668	0.215988	0.05402	0.0382523	0.045247	7.19107e-06	2.27147e-05	30	82	36	D1	Blood (STARNET)	EpiXcan	0.985807	starnet_bld	0.999981
297	ENSG00000156453	PCDH1	-1.92564	-0.189241	0.0541492	0.0409855	0.0440926	9.97602e-06	3.10475e-05	29	39	32	D1	Blood (STARNET)	EpiXcan	0.985807	starnet_bld	0.999981
298	ENSG00000135631	RAB11FIP5	1.92417	0.190751	0.0543337	0.0372113	0.0603657	1.23027e-07	4.61796e-07	15	26	17	D1	Blood (STARNET)	EpiXcan	0.985807	starnet_bld	0.999981
299	ENSG00000197928	ZNF677	1.92358	0.119226	0.0544068	0.109293	0.17981	3.54362e-21	3.11323e-20	52	60	60	D1	Blood (STARNET)	EpiXcan	0.985807	starnet_bld	0.999981
300	ENSG00000267633	AC008686.1	-1.92224	-0.295184	0.0545755	0.0265891	0.0985094	1.01226e-11	5.06256e-11	46	88	64	D1	Blood (STARNET)	EpiXcan	0.985807	starnet_bld	0.999981
301	ENSG00000048342	CC2D2A	1.92106	0.142205	0.0547246	0.0625893	0.0965129	1.72376e-11	8.49216e-11	27	36	28	D1	Blood (STARNET)	EpiXcan	0.985807	starnet_bld	0.999981
302	ENSG00000126217	MCF2L	-1.91975	-0.112086	0.054889	0.129134	0.124794	9.55568e-15	5.81586e-14	75	119	88	D1	Blood (STARNET)	EpiXcan	0.985807	starnet_bld	0.999981
303	ENSG00000180155	LYNX1	-1.91946	-0.109144	0.0549264	0.107365	0.199521	1.18942e-23	1.17909e-22	7	8	7	D1	Blood (STARNET)	EpiXcan	0.985807	starnet_bld	0.999981
304	ENSG00000231259	AC125232.1	1.91745	0.126208	0.0551806	0.111276	0.147275	2.85218e-17	2.03777e-16	26	59	29	D1	Blood (STARNET)	EpiXcan	0.985807	starnet_bld	0.999981
305	ENSG00000151376	ME3	1.91592	0.199135	0.0553756	0.0383279	0.290723	6.1566e-36	1.00172e-34	22	34	26	D1	Blood (STARNET)	EpiXcan	0.985807	starnet_bld	0.999981
306	ENSG00000145703	IQGAP2	1.91286	0.190145	0.0557666	0.0351452	0.0913277	9.58793e-11	4.48454e-10	11	19	11	D1	Blood (STARNET)	EpiXcan	0.985807	starnet_bld	0.999981
307	ENSG00000184106	TREML3P	1.91117	0.0783078	0.0559829	0.152425	0.304989	5.43667e-38	9.54585e-37	8	15	12	D1	Blood (STARNET)	EpiXcan	0.985807	starnet_bld	0.999981
308	ENSG00000055483	USP36	-1.90922	-0.0839267	0.0562341	0.168203	0.162375	7.89318e-19	6.13116e-18	58	79	68	D1	Blood (STARNET)	EpiXcan	0.985807	starnet_bld	0.999981
309	ENSG00000121775	TMEM39B	1.90881	0.123083	0.056287	0.0984888	0.0527289	1.10593e-06	3.76449e-06	64	93	71	D1	Blood (STARNET)	EpiXcan	0.985807	starnet_bld	0.999981
310	ENSG00000254750	CASP1P2	-1.90738	-0.268094	0.0564716	0.0202934	0.0980663	1.64184e-11	8.10494e-11	3	6	4	D1	Blood (STARNET)	EpiXcan	0.985807	starnet_bld	0.999981
311	ENSG00000188452	CERKL	-1.90705	-0.143229	0.0565146	0.0585646	0.104587	1.36376e-12	7.26407e-12	16	26	18	D1	Blood (STARNET)	EpiXcan	0.985807	starnet_bld	0.999981
312	ENSG00000118369	USP35	1.90394	0.23602	0.0569178	0.0265031	0.0533828	6.36487e-07	2.22679e-06	31	57	36	D1	Blood (STARNET)	EpiXcan	0.985807	starnet_bld	0.999981
313	ENSG00000171421	MRPL36	1.903	0.196062	0.0570407	0.0248029	0.0100952	0.0361949	0.0756312	49	71	56	D1	Blood (STARNET)	EpiXcan	0.985807	starnet_bld	0.999981
314	ENSG00000156869	FRRS1	-1.90274	-0.166813	0.0570741	0.0523311	0.0307048	0.000207224	0.000555939	45	59	51	D1	Blood (STARNET)	EpiXcan	0.985807	starnet_bld	0.999981
315	ENSG00000176022	B3GALT6	1.90179	0.103066	0.0571991	0.150882	0.234561	5.5934e-28	6.71152e-27	17	28	19	D1	Blood (STARNET)	EpiXcan	0.985807	starnet_bld	0.999981
316	ENSG00000152642	GPD1L	-1.90061	-0.133189	0.057353	0.067759	0.254281	5.43524e-32	7.64127e-31	34	63	38	D1	Blood (STARNET)	EpiXcan	0.985807	starnet_bld	0.999981
317	ENSG00000105402	NAPA	-1.89824	-0.573143	0.0576651	0.00443333	0.0350878	7.32262e-05	0.000207231	2	2	2	D1	Blood (STARNET)	EpiXcan	0.985807	starnet_bld	0.999981
318	ENSG00000204634	TBC1D8	-1.89656	-0.255139	0.0578861	0.019826	0.0556794	5.81308e-07	2.04135e-06	10	12	11	D1	Blood (STARNET)	EpiXcan	0.985807	starnet_bld	0.999981
319	ENSG00000137269	LRRC1	-1.89496	-0.198415	0.058097	0.0363116	0.0723575	9.80952e-09	3.98487e-08	8	27	9	D1	Blood (STARNET)	EpiXcan	0.985807	starnet_bld	0.999981
320	ENSG00000246705	H2AFJ	-1.89261	-0.346575	0.0584091	0.0103944	0.0303191	0.000230976	0.000614475	3	22	4	D1	Blood (STARNET)	EpiXcan	0.985807	starnet_bld	0.999981
321	ENSG00000000460	C1orf112	-1.89238	-0.268482	0.0584402	0.0175955	0.108901	9.86599e-13	5.30373e-12	7	20	9	D1	Blood (STARNET)	EpiXcan	0.985807	starnet_bld	0.999981
322	ENSG00000178199	ZC3H12D	1.89188	0.180147	0.0585073	0.0455975	0.083692	4.34894e-10	1.94967e-09	17	31	20	D1	Blood (STARNET)	EpiXcan	0.985807	starnet_bld	0.999981
323	ENSG00000163864	NMNAT3	1.89026	0.0699188	0.0587228	0.279784	0.32359	2.01424e-41	4.00975e-40	37	49	44	D1	Blood (STARNET)	EpiXcan	0.985807	starnet_bld	0.999981
324	ENSG00000138031	ADCY3	1.88728	0.33567	0.0591222	0.0109223	0.0128599	0.0175533	0.0382574	16	36	19	D1	Blood (STARNET)	EpiXcan	0.985807	starnet_bld	0.999981
325	ENSG00000144843	ADPRH	1.88573	0.102092	0.0593316	0.134792	0.188109	3.1446e-22	2.90489e-21	18	77	19	D1	Blood (STARNET)	EpiXcan	0.985807	starnet_bld	0.999981
326	ENSG00000146707	POMZP3	1.88495	0.175665	0.0594367	0.0811791	0.293236	1.65855e-36	2.76116e-35	36	104	48	D1	Blood (STARNET)	EpiXcan	0.985807	starnet_bld	0.999981
327	ENSG00000087884	AAMDC	1.88429	0.286195	0.0595256	0.0202138	0.0190722	0.00381463	0.00890737	37	50	42	D1	Blood (STARNET)	EpiXcan	0.985807	starnet_bld	0.999981
328	ENSG00000116688	MFN2	1.88333	0.0599372	0.0596558	0.343822	0.680725	1.74084e-131	3.31929e-129	22	29	27	D1	Blood (STARNET)	EpiXcan	0.985807	starnet_bld	0.999981
329	ENSG00000171467	ZNF318	-1.88145	-0.380977	0.0599109	0.00989495	0.0477348	3.66263e-06	1.1941e-05	21	35	26	D1	Blood (STARNET)	EpiXcan	0.985807	starnet_bld	0.999981
330	ENSG00000144043	TEX261	-1.87977	-0.369129	0.0601392	0.0128112	0.028305	0.000422798	0.00109379	9	15	11	D1	Blood (STARNET)	EpiXcan	0.985807	starnet_bld	0.999981
331	ENSG00000188677	PARVB	1.87885	4.71372	0.0602648	5.63492e-05	0.0291421	0.000306269	0.000804261	3	28	5	D1	Blood (STARNET)	EpiXcan	0.985807	starnet_bld	0.999981
332	ENSG00000241852	C8orf58	1.87679	0.256524	0.0605463	0.0207142	0.0473669	4.52963e-06	1.45921e-05	5	22	10	D1	Blood (STARNET)	EpiXcan	0.985807	starnet_bld	0.999981
333	ENSG00000249992	TMEM158	-1.87603	-0.190629	0.060651	0.0297924	0.0396782	2.86065e-05	8.48737e-05	26	61	32	D1	Blood (STARNET)	EpiXcan	0.985807	starnet_bld	0.999981
334	ENSG00000259081	AF111169.4	1.87477	0.0545774	0.0608246	0.398111	0.528885	1.0675e-82	6.64625e-81	18	34	23	D1	Blood (STARNET)	EpiXcan	0.985807	starnet_bld	0.999981
335	ENSG00000134324	LPIN1	-1.87475	-0.0595497	0.0608277	0.332523	0.509066	5.30786e-78	3.02672e-76	10	23	14	D1	Blood (STARNET)	EpiXcan	0.985807	starnet_bld	0.999981
336	ENSG00000116857	TMEM9	-1.87376	-0.102876	0.0609642	0.15967	0.322772	6.48347e-42	1.30557e-40	36	87	47	D1	Blood (STARNET)	EpiXcan	0.985807	starnet_bld	0.999981
337	ENSG00000165646	SLC18A2	-1.87185	-0.171705	0.0612268	0.0485201	0.127848	4.08249e-15	2.54177e-14	49	72	54	D1	Blood (STARNET)	EpiXcan	0.985807	starnet_bld	0.999981
338	ENSG00000236936	AL031005.1	1.87032	0.126187	0.0614395	0.0806986	0.136254	8.44688e-16	5.50783e-15	13	29	17	D1	Blood (STARNET)	EpiXcan	0.985807	starnet_bld	0.999981
339	ENSG00000140450	ARRDC4	-1.87021	-0.0897992	0.0614546	0.133099	0.220458	3.88608e-26	4.30716e-25	41	68	51	D1	Blood (STARNET)	EpiXcan	0.985807	starnet_bld	0.999981
340	ENSG00000163714	U2SURP	-1.86894	-0.165883	0.0616313	0.0416575	0.106637	1.0938e-12	5.85422e-12	29	44	38	D1	Blood (STARNET)	EpiXcan	0.985807	starnet_bld	0.999981
341	ENSG00000127870	RNF6	-1.86764	-0.835212	0.0618125	0.00150543	0.013183	0.0151372	0.0332468	2	7	4	D1	Blood (STARNET)	EpiXcan	0.985807	starnet_bld	0.999981
342	ENSG00000165548	TMEM63C	1.86758	0.108093	0.061821	0.164698	0.260694	5.88189e-32	8.25019e-31	54	86	66	D1	Blood (STARNET)	EpiXcan	0.985807	starnet_bld	0.999981
343	ENSG00000162076	FLYWCH2	-1.86561	-0.441184	0.0620955	0.00602326	0.0200296	0.00255155	0.00605535	9	16	12	D1	Blood (STARNET)	EpiXcan	0.985807	starnet_bld	0.999981
344	ENSG00000169592	INO80E	1.86444	0.175672	0.0622598	0.0419121	0.123981	2.58495e-14	1.53052e-13	13	22	18	D1	Blood (STARNET)	EpiXcan	0.985807	starnet_bld	0.999981
345	ENSG00000026103	FAS	-1.86435	-0.111163	0.0622723	0.0929812	0.146519	5.79886e-17	4.03211e-16	15	20	15	D1	Blood (STARNET)	EpiXcan	0.985807	starnet_bld	0.999981
346	ENSG00000113318	MSH3	-1.86217	-0.140156	0.0625794	0.0837828	0.283542	4.1949e-35	6.5882e-34	24	53	29	D1	Blood (STARNET)	EpiXcan	0.985807	starnet_bld	0.999981
347	ENSG00000170248	PDCD6IP	-1.86185	-0.0829588	0.0626241	0.222413	0.247323	2.56462e-30	3.37606e-29	69	111	78	D1	Blood (STARNET)	EpiXcan	0.985807	starnet_bld	0.999981
348	ENSG00000138639	ARHGAP24	-1.86146	-0.15926	0.0626796	0.0437571	0.152152	9.74796e-18	7.12301e-17	10	14	12	D1	Blood (STARNET)	EpiXcan	0.985807	starnet_bld	0.999981
349	ENSG00000172057	ORMDL3	-1.8608	-0.0505758	0.0627726	0.477015	0.582936	8.16944e-98	7.49562e-96	23	45	26	D1	Blood (STARNET)	EpiXcan	0.985807	starnet_bld	0.999981
350	ENSG00000080200	CRYBG3	-1.85952	-0.134092	0.0629536	0.068191	0.103071	5.51512e-12	2.81123e-11	27	44	31	D1	Blood (STARNET)	EpiXcan	0.985807	starnet_bld	0.999981
351	ENSG00000100889	PCK2	1.85673	0.175785	0.0633492	0.039506	0.10547	1.61192e-12	8.52635e-12	3	5	3	D1	Blood (STARNET)	EpiXcan	0.985807	starnet_bld	0.999981
352	ENSG00000151650	VENTX	1.85619	0.255122	0.0634271	0.0236045	0.0457134	5.8193e-06	1.85509e-05	10	42	13	D1	Blood (STARNET)	EpiXcan	0.985807	starnet_bld	0.999981
353	ENSG00000170464	DNAJC18	-1.85408	-0.245656	0.0637277	0.0195547	0.0572796	2.75956e-07	9.98664e-07	3	5	3	D1	Blood (STARNET)	EpiXcan	0.985807	starnet_bld	0.999981
354	ENSG00000178301	AQP11	1.85219	0.128605	0.0639991	0.0812156	0.118547	6.87626e-14	3.98248e-13	20	24	21	D1	Blood (STARNET)	EpiXcan	0.985807	starnet_bld	0.999981
355	ENSG00000148120	C9orf3	1.85153	0.123472	0.0640929	0.0651347	0.0767719	2.89554e-09	1.22011e-08	46	128	53	D1	Blood (STARNET)	EpiXcan	0.985807	starnet_bld	0.999981
356	ENSG00000140396	NCOA2	1.85094	0.208406	0.0641777	0.030581	0.0595479	2.11731e-07	7.74506e-07	32	79	37	D1	Blood (STARNET)	EpiXcan	0.985807	starnet_bld	0.999981
357	ENSG00000142208	AKT1	-1.85092	-0.137198	0.0641816	0.0730685	0.127507	6.13148e-15	3.777e-14	19	39	25	D1	Blood (STARNET)	EpiXcan	0.985807	starnet_bld	0.999981
358	ENSG00000086300	SNX10	1.8495	0.285475	0.0643852	0.0163398	0.0103234	0.0333126	0.0699439	25	40	28	D1	Blood (STARNET)	EpiXcan	0.985807	starnet_bld	0.999981
359	ENSG00000123552	USP45	1.84903	0.180512	0.0644542	0.0337937	0.0447933	8.25246e-06	2.58881e-05	9	18	9	D1	Blood (STARNET)	EpiXcan	0.985807	starnet_bld	0.999981
360	ENSG00000040275	SPDL1	1.8489	0.157672	0.0644726	0.0424915	0.152799	1.11638e-17	8.13808e-17	42	59	53	D1	Blood (STARNET)	EpiXcan	0.985807	starnet_bld	0.999981
361	ENSG00000115548	KDM3A	1.84881	0.242267	0.064485	0.017777	0.0340384	0.000110376	0.00030577	23	38	32	D1	Blood (STARNET)	EpiXcan	0.985807	starnet_bld	0.999981
362	ENSG00000065060	UHRF1BP1	-1.84712	-0.0642966	0.0647291	0.327485	0.522008	3.16641e-82	1.93198e-80	44	89	52	D1	Blood (STARNET)	EpiXcan	0.985807	starnet_bld	0.999981
363	ENSG00000256448	AP000763.3	-1.8463	-0.653795	0.0648487	0.00306226	0.0206891	0.00261301	0.00619156	4	15	5	D1	Blood (STARNET)	EpiXcan	0.985807	starnet_bld	0.999981
364	ENSG00000174080	CTSF	-1.84581	-0.0905002	0.0649192	0.180998	0.292664	1.90902e-36	3.16519e-35	15	30	19	D1	Blood (STARNET)	EpiXcan	0.985807	starnet_bld	0.999981
365	ENSG00000142541	RPL13A	1.84486	0.422722	0.0650573	0.00766755	0.0856365	2.68105e-10	1.21715e-09	12	23	18	D1	Blood (STARNET)	EpiXcan	0.985807	starnet_bld	0.999981
366	ENSG00000110844	PRPF40B	1.8443	0.715663	0.0651394	0.0039123	0.016816	0.00672587	0.0153413	11	14	14	D1	Blood (STARNET)	EpiXcan	0.985807	starnet_bld	0.999981
367	ENSG00000166263	STXBP4	1.84376	0.256348	0.0652178	0.0265521	0.111926	4.70347e-13	2.57153e-12	4	6	6	D1	Blood (STARNET)	EpiXcan	0.985807	starnet_bld	0.999981
368	ENSG00000181409	AATK	1.84256	0.133677	0.0653927	0.0706625	0.156505	1.74106e-18	1.33289e-17	26	51	29	D1	Blood (STARNET)	EpiXcan	0.985807	starnet_bld	0.999981
369	ENSG00000156795	WDYHV1	1.84025	0.157737	0.0657316	0.0466327	0.0903379	5.39826e-11	2.56522e-10	41	59	54	D1	Blood (STARNET)	EpiXcan	0.985807	starnet_bld	0.999981
370	ENSG00000117697	NSL1	-1.83996	-0.177778	0.065774	0.0346975	0.0591897	2.51274e-07	9.13405e-07	19	23	20	D1	Blood (STARNET)	EpiXcan	0.985807	starnet_bld	0.999981
371	ENSG00000111647	UHRF1BP1L	1.83987	0.254275	0.065787	0.0281201	0.052582	1.01925e-06	3.49282e-06	25	36	29	D1	Blood (STARNET)	EpiXcan	0.985807	starnet_bld	0.999981
372	ENSG00000109956	B3GAT1	-1.83853	-0.350736	0.0659849	0.0103488	0.0990559	1.42188e-11	7.05045e-11	4	44	6	D1	Blood (STARNET)	EpiXcan	0.985807	starnet_bld	0.999981
373	ENSG00000164916	FOXK1	-1.83827	-0.221654	0.0660232	0.0286876	0.0674654	2.55436e-08	1.00454e-07	13	41	16	D1	Blood (STARNET)	EpiXcan	0.985807	starnet_bld	0.999981
374	ENSG00000124920	MYRF	1.8356	0.320076	0.0664174	0.0204848	0.0457159	6.20492e-06	1.97376e-05	5	45	6	D1	Blood (STARNET)	EpiXcan	0.985807	starnet_bld	0.999981
375	ENSG00000139193	CD27	1.83506	0.188204	0.0664964	0.0411639	0.0389107	3.09413e-05	9.14673e-05	18	19	18	D1	Blood (STARNET)	EpiXcan	0.985807	starnet_bld	0.999981
376	ENSG00000186318	BACE1	1.83411	0.143984	0.066637	0.0633168	0.0595804	1.76524e-07	6.50594e-07	60	100	70	D1	Blood (STARNET)	EpiXcan	0.985807	starnet_bld	0.999981
377	ENSG00000146425	DYNLT1	1.83298	1.09658	0.066806	0.00093444	0.0377145	4.43989e-05	0.000128969	6	22	11	D1	Blood (STARNET)	EpiXcan	0.985807	starnet_bld	0.999981
378	ENSG00000165338	HECTD2	-1.83268	-0.166999	0.0668497	0.0333533	0.0960519	1.81262e-11	8.90117e-11	15	21	17	D1	Blood (STARNET)	EpiXcan	0.985807	starnet_bld	0.999981
379	ENSG00000172159	FRMD3	-1.83217	-0.412988	0.0669263	0.00541976	0.0344316	9.21539e-05	0.000257453	14	25	21	D1	Blood (STARNET)	EpiXcan	0.985807	starnet_bld	0.999981
380	ENSG00000164465	DCBLD1	-1.83152	-0.0772403	0.0670226	0.199477	0.297953	6.77065e-37	1.13962e-35	25	39	30	D1	Blood (STARNET)	EpiXcan	0.985807	starnet_bld	0.999981
381	ENSG00000136003	ISCU	-1.83059	-0.182294	0.0671618	0.0431011	0.151767	7.16477e-18	5.28288e-17	34	41	39	D1	Blood (STARNET)	EpiXcan	0.985807	starnet_bld	0.999981
382	ENSG00000221923	ZNF880	-1.82667	-0.0744029	0.067749	0.213236	0.345181	4.90463e-45	1.0882e-43	55	74	63	D1	Blood (STARNET)	EpiXcan	0.985807	starnet_bld	0.999981
383	ENSG00000184271	POU6F1	1.82301	0.101262	0.0683015	0.10669	0.083508	4.8128e-10	2.14737e-09	62	103	72	D1	Blood (STARNET)	EpiXcan	0.985807	starnet_bld	0.999981
384	ENSG00000184992	BRI3BP	-1.82293	-0.406382	0.0683137	0.00993908	0.0329666	0.000144487	0.000395686	25	49	35	D1	Blood (STARNET)	EpiXcan	0.985807	starnet_bld	0.999981
385	ENSG00000150764	DIXDC1	1.8218	0.122584	0.0684847	0.0917166	0.125461	1.22101e-14	7.37989e-14	49	67	56	D1	Blood (STARNET)	EpiXcan	0.985807	starnet_bld	0.999981
386	ENSG00000104490	NCALD	1.82078	0.235004	0.0686402	0.0266919	0.0603911	1.76921e-07	6.51468e-07	11	32	11	D1	Blood (STARNET)	EpiXcan	0.985807	starnet_bld	0.999981
387	ENSG00000105397	TYK2	-1.81871	-0.191695	0.0689558	0.0317196	0.0290033	0.000334887	0.000876583	35	63	42	D1	Blood (STARNET)	EpiXcan	0.985807	starnet_bld	0.999981
388	ENSG00000164109	MAD2L1	1.81836	0.179815	0.0690094	0.0250192	0.0519172	1.0166e-06	3.48473e-06	18	55	24	D1	Blood (STARNET)	EpiXcan	0.985807	starnet_bld	0.999981
389	ENSG00000162777	DENND2D	1.81802	0.547675	0.0690613	0.00454444	0.0385003	3.00522e-05	8.90764e-05	15	51	19	D1	Blood (STARNET)	EpiXcan	0.985807	starnet_bld	0.999981
390	ENSG00000268500	AC018755.2	1.81766	0.141755	0.0691154	0.0599273	0.0214132	0.00215483	0.00515494	58	129	71	D1	Blood (STARNET)	EpiXcan	0.985807	starnet_bld	0.999981
391	ENSG00000049192	ADAMTS6	1.81568	0.131863	0.0694193	0.0795436	0.148815	3.29417e-17	2.34532e-16	36	64	50	D1	Blood (STARNET)	EpiXcan	0.985807	starnet_bld	0.999981
392	ENSG00000134202	GSTM3	1.81347	0.0458813	0.0697597	0.523441	0.638495	5.68131e-116	7.53577e-114	68	101	81	D1	Blood (STARNET)	EpiXcan	0.985807	starnet_bld	0.999981
393	ENSG00000132305	IMMT	1.81346	0.178769	0.0697604	0.0350752	0.277962	5.3692e-34	8.03931e-33	15	28	23	D1	Blood (STARNET)	EpiXcan	0.985807	starnet_bld	0.999981
394	ENSG00000272462	U91328.2	-1.81267	-0.231861	0.069883	0.0198535	0.126285	6.31144e-15	3.88394e-14	17	32	23	D1	Blood (STARNET)	EpiXcan	0.985807	starnet_bld	0.999981
395	ENSG00000119042	SATB2	1.81233	0.17045	0.0699357	0.0380499	0.0253846	0.000864341	0.00216006	52	76	64	D1	Blood (STARNET)	EpiXcan	0.985807	starnet_bld	0.999981
396	ENSG00000130731	METTL26	1.81156	0.234909	0.070054	0.0227879	0.17248	3.9174e-20	3.27874e-19	18	54	25	D1	Blood (STARNET)	EpiXcan	0.985807	starnet_bld	0.999981
397	ENSG00000204020	LIPN	1.81095	0.0649411	0.0701488	0.253109	0.373495	2.09855e-50	5.46026e-49	5	12	6	D1	Blood (STARNET)	EpiXcan	0.985807	starnet_bld	0.999981
398	ENSG00000119328	FAM206A	1.80959	0.214098	0.0703587	0.0268748	0.0602562	2.12125e-07	7.75481e-07	20	25	23	D1	Blood (STARNET)	EpiXcan	0.985807	starnet_bld	0.999981
399	ENSG00000143258	USP21	1.80599	0.384695	0.0709206	0.00894415	0.0273453	0.000495373	0.00127291	11	15	13	D1	Blood (STARNET)	EpiXcan	0.985807	starnet_bld	0.999981
400	ENSG00000146109	ABT1	-1.80457	-0.348822	0.071142	0.00819267	0.0300667	0.00022744	0.000606233	5	31	6	D1	Blood (STARNET)	EpiXcan	0.985807	starnet_bld	0.999981
401	ENSG00000141179	PCTP	-1.80384	-0.245883	0.0712566	0.0202915	0.0299618	0.000267645	0.000707709	7	12	8	D1	Blood (STARNET)	EpiXcan	0.985807	starnet_bld	0.999981
402	ENSG00000144040	SFXN5	-1.80187	-0.272668	0.0715666	0.0137411	0.0349987	6.51799e-05	0.000185665	10	20	14	D1	Blood (STARNET)	EpiXcan	0.985807	starnet_bld	0.999981
403	ENSG00000196284	SUPT3H	1.80088	0.146781	0.0717214	0.0526793	0.112726	4.86342e-13	2.6554e-12	10	46	11	D1	Blood (STARNET)	EpiXcan	0.985807	starnet_bld	0.999981
404	ENSG00000071246	VASH1	1.79928	0.0583008	0.0719737	0.317518	0.545491	1.49074e-86	1.03951e-84	35	61	43	D1	Blood (STARNET)	EpiXcan	0.985807	starnet_bld	0.999981
405	ENSG00000075234	TTC38	-1.7987	-0.375858	0.0720655	0.00876765	0.0239906	0.00120772	0.00297134	14	21	19	D1	Blood (STARNET)	EpiXcan	0.985807	starnet_bld	0.999981
406	ENSG00000176531	PHLDB3	-1.79837	-0.268314	0.0721186	0.0121869	0.0450581	7.40036e-06	2.3335e-05	6	10	8	D1	Blood (STARNET)	EpiXcan	0.985807	starnet_bld	0.999981
407	ENSG00000144224	UBXN4	-1.79704	-0.338338	0.0723292	0.0180071	0.0211499	0.002291	0.00546785	19	24	21	D1	Blood (STARNET)	EpiXcan	0.985807	starnet_bld	0.999981
408	ENSG00000143952	VPS54	1.79348	0.660572	0.0728958	0.00239984	0.0484094	2.57456e-06	8.482e-06	2	59	3	D1	Blood (STARNET)	EpiXcan	0.985807	starnet_bld	0.999981
409	ENSG00000020577	SAMD4A	-1.79257	-0.344826	0.0730421	0.0100888	0.029755	0.000279158	0.00073576	7	10	10	D1	Blood (STARNET)	EpiXcan	0.985807	starnet_bld	0.999981
410	ENSG00000198089	SFI1	1.7922	0.140801	0.0731013	0.083409	0.155666	3.29361e-18	2.47792e-17	54	86	64	D1	Blood (STARNET)	EpiXcan	0.985807	starnet_bld	0.999981
411	ENSG00000144136	SLC20A1	1.79199	0.124136	0.0731343	0.0710099	0.164516	3.12452e-19	2.48718e-18	29	40	35	D1	Blood (STARNET)	EpiXcan	0.985807	starnet_bld	0.999981
412	ENSG00000197766	CFD	-1.79105	-0.326401	0.0732854	0.0123713	0.391926	2.67151e-53	7.59917e-52	9	48	16	D1	Blood (STARNET)	EpiXcan	0.985807	starnet_bld	0.999981
413	ENSG00000172273	HINFP	1.7903	0.155079	0.0734055	0.0606253	0.100245	6.98616e-12	3.5389e-11	37	50	48	D1	Blood (STARNET)	EpiXcan	0.985807	starnet_bld	0.999981
414	ENSG00000010327	STAB1	1.79028	0.268342	0.0734089	0.00962929	0.031036	0.00020271	0.000545101	7	12	8	D1	Blood (STARNET)	EpiXcan	0.985807	starnet_bld	0.999981
415	ENSG00000131873	CHSY1	-1.78734	-0.130627	0.0738821	0.0753437	0.104933	2.49076e-12	1.30059e-11	26	54	31	D1	Blood (STARNET)	EpiXcan	0.985807	starnet_bld	0.999981
416	ENSG00000169246	NPIPB3	1.78677	0.231413	0.073975	0.0274576	0.059984	1.52947e-07	5.67472e-07	11	28	21	D1	Blood (STARNET)	EpiXcan	0.985807	starnet_bld	0.999981
417	ENSG00000214331	AC009053.1	-1.78663	-0.327617	0.0739969	0.0317039	0.0535655	6.35329e-07	2.22338e-06	10	24	11	D1	Blood (STARNET)	EpiXcan	0.985807	starnet_bld	0.999981
418	ENSG00000008294	SPAG9	-1.78648	-0.25672	0.0740211	0.0172267	0.060614	1.6226e-07	5.99838e-07	11	19	13	D1	Blood (STARNET)	EpiXcan	0.985807	starnet_bld	0.999981
419	ENSG00000176659	C20orf197	-1.78603	-0.120376	0.0740949	0.0643588	0.0662972	4.08052e-08	1.5838e-07	25	43	30	D1	Blood (STARNET)	EpiXcan	0.985807	starnet_bld	0.999981
420	ENSG00000173960	UBXN2A	1.78573	0.0818494	0.0741425	0.165122	0.358692	1.02711e-46	2.38286e-45	23	38	31	D1	Blood (STARNET)	EpiXcan	0.985807	starnet_bld	0.999981
421	ENSG00000162174	ASRGL1	-1.78499	-0.120679	0.0742637	0.0894209	0.218361	2.29509e-26	2.5671e-25	14	32	16	D1	Blood (STARNET)	EpiXcan	0.985807	starnet_bld	0.999981
422	ENSG00000005882	PDK2	1.7838	0.355982	0.0744559	0.00879164	0.0301143	0.00022735	0.000606151	4	10	4	D1	Blood (STARNET)	EpiXcan	0.985807	starnet_bld	0.999981
423	ENSG00000130844	ZNF331	-1.78201	-0.0915603	0.0747478	0.133627	0.195843	5.93748e-23	5.70063e-22	33	40	39	D1	Blood (STARNET)	EpiXcan	0.985807	starnet_bld	0.999981
424	ENSG00000188687	SLC4A5	-1.78194	-0.369593	0.0747585	0.0144688	0.121294	1.27711e-14	7.70369e-14	2	15	3	D1	Blood (STARNET)	EpiXcan	0.985807	starnet_bld	0.999981
425	ENSG00000151233	GXYLT1	-1.78148	-0.170395	0.0748334	0.0460615	0.0829259	5.39553e-10	2.40035e-09	13	21	16	D1	Blood (STARNET)	EpiXcan	0.985807	starnet_bld	0.999981
426	ENSG00000134852	CLOCK	1.78063	0.124855	0.0749727	0.0743648	0.138445	5.05527e-16	3.35086e-15	22	30	24	D1	Blood (STARNET)	EpiXcan	0.985807	starnet_bld	0.999981
427	ENSG00000177989	ODF3B	-1.78053	-0.562397	0.07499	0.00418559	0.0312228	0.000207241	0.000555939	1	11	4	D1	Blood (STARNET)	EpiXcan	0.985807	starnet_bld	0.999981
428	ENSG00000168038	ULK4	-1.77965	-0.077888	0.0751331	0.197065	0.46218	7.74772e-67	3.38873e-65	20	33	25	D1	Blood (STARNET)	EpiXcan	0.985807	starnet_bld	0.999981
429	ENSG00000246082	NUDT16P1	-1.77929	-0.0981673	0.0751919	0.114854	0.16534	3.76108e-19	2.98029e-18	13	71	13	D1	Blood (STARNET)	EpiXcan	0.985807	starnet_bld	0.999981
430	ENSG00000136933	RABEPK	1.77895	0.187763	0.0752471	0.0323722	0.0698278	1.83551e-08	7.30314e-08	23	39	31	D1	Blood (STARNET)	EpiXcan	0.985807	starnet_bld	0.999981
431	ENSG00000164576	SAP30L	1.77878	0.15211	0.075276	0.0455818	0.261483	2.39746e-32	3.41778e-31	9	18	10	D1	Blood (STARNET)	EpiXcan	0.985807	starnet_bld	0.999981
432	ENSG00000148468	FAM171A1	-1.77835	-0.0919177	0.0753467	0.125804	0.152212	9.30428e-18	6.81923e-17	50	77	61	D1	Blood (STARNET)	EpiXcan	0.985807	starnet_bld	0.999981
433	ENSG00000122591	FAM126A	1.77829	0.36735	0.0753568	0.00507218	0.0238247	0.00107918	0.00266423	3	5	4	D1	Blood (STARNET)	EpiXcan	0.985807	starnet_bld	0.999981
434	ENSG00000160209	PDXK	-1.77762	-0.0631147	0.075467	0.26532	0.303844	5.92718e-38	1.03772e-36	56	93	67	D1	Blood (STARNET)	EpiXcan	0.985807	starnet_bld	0.999981
435	ENSG00000175866	BAIAP2	-1.7772	-0.102419	0.0755347	0.110141	0.133022	2.25759e-15	1.4304e-14	62	101	73	D1	Blood (STARNET)	EpiXcan	0.985807	starnet_bld	0.999981
436	ENSG00000159399	HK2	1.77669	0.0793812	0.075619	0.191059	0.334643	9.65987e-43	1.99795e-41	16	38	21	D1	Blood (STARNET)	EpiXcan	0.985807	starnet_bld	0.999981
437	ENSG00000253309	SERPINE3	1.77573	0.373015	0.0757778	0.00815043	0.0156007	0.00912283	0.0205096	4	21	6	D1	Blood (STARNET)	EpiXcan	0.985807	starnet_bld	0.999981
438	ENSG00000100154	TTC28	1.77313	0.0993184	0.076208	0.141543	0.241764	4.84133e-30	6.28497e-29	8	18	8	D1	Blood (STARNET)	EpiXcan	0.985807	starnet_bld	0.999981
439	ENSG00000173226	IQCB1	-1.77264	-0.0729231	0.0762891	0.185738	0.304404	6.84033e-38	1.19417e-36	56	86	74	D1	Blood (STARNET)	EpiXcan	0.985807	starnet_bld	0.999981
440	ENSG00000188404	SELL	-1.77172	-0.289653	0.0764408	0.0182772	0.0254238	0.000710909	0.00179463	9	11	9	D1	Blood (STARNET)	EpiXcan	0.985807	starnet_bld	0.999981
441	ENSG00000259652	AC090181.1	-1.77165	-0.0543899	0.0764528	0.376212	0.495754	1.14479e-73	5.91944e-72	46	98	53	D1	Blood (STARNET)	EpiXcan	0.985807	starnet_bld	0.999981
442	ENSG00000072210	ALDH3A2	-1.77011	-0.124579	0.076709	0.0676757	0.173985	1.87653e-20	1.59133e-19	14	25	20	D1	Blood (STARNET)	EpiXcan	0.985807	starnet_bld	0.999981
443	ENSG00000165028	NIPSNAP3B	-1.76867	-0.171062	0.0769487	0.033214	0.0946302	3.01436e-11	1.46201e-10	22	32	27	D1	Blood (STARNET)	EpiXcan	0.985807	starnet_bld	0.999981
444	ENSG00000154743	TSEN2	-1.76862	-0.340027	0.0769574	0.0170621	0.0291021	0.000349928	0.000913015	26	38	32	D1	Blood (STARNET)	EpiXcan	0.985807	starnet_bld	0.999981
445	ENSG00000100644	HIF1A	-1.76811	-0.21027	0.0770432	0.0255653	0.0314659	0.000199153	0.000536364	21	32	25	D1	Blood (STARNET)	EpiXcan	0.985807	starnet_bld	0.999981
446	ENSG00000188056	TREML4	1.76713	0.0601794	0.0772065	0.219951	0.544597	5.04821e-88	3.62372e-86	17	29	22	D1	Blood (STARNET)	EpiXcan	0.985807	starnet_bld	0.999981
447	ENSG00000100219	XBP1	1.76678	0.121199	0.0772654	0.0871337	0.177514	1.09625e-20	9.38116e-20	20	36	26	D1	Blood (STARNET)	EpiXcan	0.985807	starnet_bld	0.999981
448	ENSG00000196126	HLA-DRB1	-1.76592	-0.123917	0.0774088	0.107122	0.370281	5.13019e-49	1.27243e-47	42	78	54	D1	Blood (STARNET)	EpiXcan	0.985807	starnet_bld	0.999981
449	ENSG00000164440	TXLNB	-1.76581	-0.171286	0.0774274	0.0434229	0.0835718	4.79679e-10	2.14101e-09	21	38	26	D1	Blood (STARNET)	EpiXcan	0.985807	starnet_bld	0.999981
450	ENSG00000204946	ZNF783	1.76557	0.16148	0.0774679	0.0692349	0.128196	6.23121e-15	3.8365e-14	14	19	15	D1	Blood (STARNET)	EpiXcan	0.985807	starnet_bld	0.999981
451	ENSG00000227345	PARG	-1.76501	-0.309397	0.0775625	0.0106238	0.0227368	0.00161744	0.00392867	4	5	4	D1	Blood (STARNET)	EpiXcan	0.985807	starnet_bld	0.999981
452	ENSG00000087191	PSMC5	1.76452	0.302253	0.0776445	0.0159798	0.0450007	7.43166e-06	2.34277e-05	11	21	14	D1	Blood (STARNET)	EpiXcan	0.985807	starnet_bld	0.999981
453	ENSG00000249476	AC008467.1	1.76378	0.0949009	0.0777688	0.127546	0.391066	1.86114e-52	5.12674e-51	13	21	19	D1	Blood (STARNET)	EpiXcan	0.985807	starnet_bld	0.999981
454	ENSG00000139668	WDFY2	1.76167	0.131021	0.0781252	0.0727473	0.0921596	6.87025e-11	3.24198e-10	30	41	31	D1	Blood (STARNET)	EpiXcan	0.985807	starnet_bld	0.999981
455	ENSG00000128791	TWSG1	1.76136	0.2433	0.0781773	0.0177136	0.0836645	3.29789e-10	1.48832e-09	5	35	6	D1	Blood (STARNET)	EpiXcan	0.985807	starnet_bld	0.999981
456	ENSG00000204387	C6orf48	1.76109	0.238149	0.0782231	0.0393113	0.0403557	2.3065e-05	6.91045e-05	37	51	41	D1	Blood (STARNET)	EpiXcan	0.985807	starnet_bld	0.999981
457	ENSG00000072864	NDE1	1.76027	0.271836	0.0783626	0.0185864	0.0168474	0.00659609	0.0150678	15	20	17	D1	Blood (STARNET)	EpiXcan	0.985807	starnet_bld	0.999981
458	ENSG00000146021	KLHL3	1.76021	0.193688	0.0783718	0.0271274	0.0225788	0.0016267	0.00394958	29	59	34	D1	Blood (STARNET)	EpiXcan	0.985807	starnet_bld	0.999981
459	ENSG00000125868	DSTN	-1.76018	-0.208346	0.0783776	0.026319	0.0987972	1.51987e-11	7.52108e-11	23	34	31	D1	Blood (STARNET)	EpiXcan	0.985807	starnet_bld	0.999981
460	ENSG00000132199	ENOSF1	1.75937	0.13955	0.0785144	0.0688519	0.229692	1.97661e-27	2.33274e-26	37	96	51	D1	Blood (STARNET)	EpiXcan	0.985807	starnet_bld	0.999981
461	ENSG00000140650	PMM2	-1.75632	-0.169063	0.0790344	0.0427992	0.150264	1.13152e-17	8.24357e-17	10	34	14	D1	Blood (STARNET)	EpiXcan	0.985807	starnet_bld	0.999981
462	ENSG00000163444	TMEM183A	-1.75506	-0.135583	0.0792498	0.0420483	0.0437995	1.0172e-05	3.16414e-05	28	38	31	D1	Blood (STARNET)	EpiXcan	0.985807	starnet_bld	0.999981
463	ENSG00000141562	NARF	1.75425	0.369528	0.079387	0.0145165	0.0147403	0.00987332	0.0221112	18	47	21	D1	Blood (STARNET)	EpiXcan	0.985807	starnet_bld	0.999981
464	ENSG00000161791	FMNL3	1.75361	0.319197	0.0794967	0.0169833	0.0410614	1.68271e-05	5.12585e-05	18	28	23	D1	Blood (STARNET)	EpiXcan	0.985807	starnet_bld	0.999981
465	ENSG00000059573	ALDH18A1	1.7526	0.29969	0.0796708	0.0165875	0.0120612	0.0222233	0.0478122	25	32	28	D1	Blood (STARNET)	EpiXcan	0.985807	starnet_bld	0.999981
466	ENSG00000267265	AC011476.3	1.74969	0.0762389	0.0801711	0.200632	0.304692	1.88426e-38	3.38142e-37	35	68	47	D1	Blood (STARNET)	EpiXcan	0.985807	starnet_bld	0.999981
467	ENSG00000154734	ADAMTS1	1.7478	0.19151	0.0804984	0.0302523	0.0644956	5.60629e-08	2.1534e-07	11	18	13	D1	Blood (STARNET)	EpiXcan	0.985807	starnet_bld	0.999981
468	ENSG00000271964	AC090948.1	-1.74713	-0.0926924	0.0806152	0.138501	0.120575	3.29481e-14	1.9358e-13	95	118	110	D1	Blood (STARNET)	EpiXcan	0.985807	starnet_bld	0.999981
469	ENSG00000124802	EEF1E1	1.74622	0.191086	0.0807734	0.0352596	0.0497165	2.49076e-06	8.21037e-06	20	34	21	D1	Blood (STARNET)	EpiXcan	0.985807	starnet_bld	0.999981
470	ENSG00000108599	AKAP10	-1.74582	-0.0835755	0.080843	0.131202	0.215647	2.00025e-26	2.24348e-25	35	56	45	D1	Blood (STARNET)	EpiXcan	0.985807	starnet_bld	0.999981
471	ENSG00000268758	ADGRE4P	1.74579	0.0719193	0.0808474	0.208526	0.278616	4.92076e-34	7.38599e-33	37	91	46	D1	Blood (STARNET)	EpiXcan	0.985807	starnet_bld	0.999981
472	ENSG00000020922	MRE11	1.74571	0.0563299	0.0808621	0.422287	0.559056	3.34235e-89	2.44232e-87	34	54	43	D1	Blood (STARNET)	EpiXcan	0.985807	starnet_bld	0.999981
473	ENSG00000111052	LIN7A	1.74559	0.22005	0.0808814	0.0388148	0.0509444	6.77418e-07	2.36322e-06	15	29	19	D1	Blood (STARNET)	EpiXcan	0.985807	starnet_bld	0.999981
474	ENSG00000128891	CCDC32	1.74509	0.103388	0.0809692	0.105149	0.211735	7.02834e-25	7.3937e-24	24	29	25	D1	Blood (STARNET)	EpiXcan	0.985807	starnet_bld	0.999981
475	ENSG00000197721	CR1L	1.74439	0.27015	0.0810911	0.0144989	0.0406182	2.15473e-05	6.4749e-05	22	28	24	D1	Blood (STARNET)	EpiXcan	0.985807	starnet_bld	0.999981
476	ENSG00000197275	RAD54B	-1.74323	-0.116968	0.0812941	0.0761969	0.184316	8.60937e-22	7.79378e-21	43	52	47	D1	Blood (STARNET)	EpiXcan	0.985807	starnet_bld	0.999981
477	ENSG00000139405	RITA1	-1.74323	-0.419225	0.0812941	0.0056113	0.0262529	0.000685491	0.00173225	20	36	22	D1	Blood (STARNET)	EpiXcan	0.985807	starnet_bld	0.999981
478	ENSG00000151466	SCLT1	1.74262	0.167725	0.0814009	0.0400442	0.0809244	1.31431e-09	5.67535e-09	28	43	34	D1	Blood (STARNET)	EpiXcan	0.985807	starnet_bld	0.999981
479	ENSG00000240038	AMY2B	1.74166	0.0644833	0.0815681	0.242709	0.144031	5.18831e-17	3.63033e-16	101	228	134	D1	Blood (STARNET)	EpiXcan	0.985807	starnet_bld	0.999981
480	ENSG00000119280	C1orf198	-1.73808	-0.0807495	0.0821965	0.185935	0.0445954	8.2323e-06	2.58315e-05	132	189	170	D1	Blood (STARNET)	EpiXcan	0.985807	starnet_bld	0.999981
481	ENSG00000122557	HERPUD2	-1.73801	-0.379298	0.0822082	0.006927	0.0354887	5.60285e-05	0.000160988	6	12	9	D1	Blood (STARNET)	EpiXcan	0.985807	starnet_bld	0.999981
482	ENSG00000162623	TYW3	1.73683	0.185828	0.0824179	0.0331536	0.0441842	9.7776e-06	3.04725e-05	39	68	45	D1	Blood (STARNET)	EpiXcan	0.985807	starnet_bld	0.999981
483	ENSG00000269352	PTOV1-AS2	1.73645	0.166747	0.0824846	0.039356	0.0151549	0.00937562	0.0210623	40	47	46	D1	Blood (STARNET)	EpiXcan	0.985807	starnet_bld	0.999981
484	ENSG00000165650	PDZD8	-1.73601	-0.123331	0.0825616	0.059834	0.168641	1.59432e-19	1.29358e-18	15	33	21	D1	Blood (STARNET)	EpiXcan	0.985807	starnet_bld	0.999981
485	ENSG00000116791	CRYZ	1.7325	0.0540489	0.0831847	0.455952	0.649085	1.92893e-119	2.87058e-117	57	92	68	D1	Blood (STARNET)	EpiXcan	0.985807	starnet_bld	0.999981
486	ENSG00000112715	VEGFA	1.73246	0.271294	0.083192	0.0185188	0.0432375	9.70927e-06	3.02791e-05	17	41	23	D1	Blood (STARNET)	EpiXcan	0.985807	starnet_bld	0.999981
487	ENSG00000160185	UBASH3A	1.73151	0.285016	0.0833605	0.0324268	0.33879	1.51785e-43	3.22128e-42	45	105	64	D1	Blood (STARNET)	EpiXcan	0.985807	starnet_bld	0.999981
488	ENSG00000100258	LMF2	1.72967	0.293432	0.0836886	0.0223779	0.0842034	5.56956e-10	2.47327e-09	8	10	10	D1	Blood (STARNET)	EpiXcan	0.985807	starnet_bld	0.999981
489	ENSG00000211782	TRAV8-1	1.72762	0.434199	0.0840566	0.00692718	0.0683193	2.77096e-08	1.08622e-07	5	10	6	D1	Blood (STARNET)	EpiXcan	0.985807	starnet_bld	0.999981
490	ENSG00000181744	C3orf58	-1.72756	-0.309226	0.0840674	0.00955263	0.0274833	0.000523729	0.00134125	7	9	8	D1	Blood (STARNET)	EpiXcan	0.985807	starnet_bld	0.999981
491	ENSG00000183734	ASCL2	1.72619	0.410169	0.0843135	0.00735288	0.0558207	5.8027e-07	2.03888e-06	9	12	10	D1	Blood (STARNET)	EpiXcan	0.985807	starnet_bld	0.999981
492	ENSG00000177888	ZBTB41	-1.725	-0.113043	0.0845269	0.0324382	0.0360311	6.16215e-05	0.000176187	20	26	26	D1	Blood (STARNET)	EpiXcan	0.985807	starnet_bld	0.999981
493	ENSG00000172375	C2CD2L	-1.72286	-0.192213	0.0849136	0.0331301	0.103434	3.33759e-12	1.73092e-11	15	23	20	D1	Blood (STARNET)	EpiXcan	0.985807	starnet_bld	0.999981
494	ENSG00000188242	PP7080	-1.72189	-0.236389	0.0850887	0.0452672	0.0903032	1.2322e-10	5.70647e-10	18	77	24	D1	Blood (STARNET)	EpiXcan	0.985807	starnet_bld	0.999981
495	ENSG00000173852	DPY19L1	-1.72156	-0.0791392	0.0851495	0.166696	0.313606	2.90602e-40	5.5758e-39	22	33	25	D1	Blood (STARNET)	EpiXcan	0.985807	starnet_bld	0.999981
496	ENSG00000123609	NMI	-1.71899	-0.188865	0.085616	0.0269059	0.048683	2.65794e-06	8.74962e-06	14	15	15	D1	Blood (STARNET)	EpiXcan	0.985807	starnet_bld	0.999981
497	ENSG00000213780	GTF2H4	-1.71622	-0.175919	0.0861217	0.0591574	0.039869	1.16158e-05	3.5931e-05	30	86	39	D1	Blood (STARNET)	EpiXcan	0.985807	starnet_bld	0.999981
498	ENSG00000131401	NAPSB	-1.71601	-0.064606	0.0861608	0.303849	0.726091	2.32629e-152	9.46259e-150	6	52	10	D1	Blood (STARNET)	EpiXcan	0.985807	starnet_bld	0.999981
499	ENSG00000146833	TRIM4	-1.71342	-0.0823063	0.0866355	0.135344	0.30094	1.90688e-38	3.41698e-37	11	29	16	D1	Blood (STARNET)	EpiXcan	0.985807	starnet_bld	0.999981
500	ENSG00000254634	SMG1P6	-1.71317	-0.355576	0.086681	0.0112513	0.0167245	0.00640326	0.014641	17	37	23	D1	Blood (STARNET)	EpiXcan	0.985807	starnet_bld	0.999981
501	ENSG00000173210	ABLIM3	-1.71218	-0.213849	0.086864	0.0206939	0.0303301	0.000236727	0.00062909	29	39	39	D1	Blood (STARNET)	EpiXcan	0.985807	starnet_bld	0.999981
502	ENSG00000106701	FSD1L	-1.71167	-0.176787	0.0869574	0.0316225	0.0634012	9.41205e-08	3.56582e-07	12	20	12	D1	Blood (STARNET)	EpiXcan	0.985807	starnet_bld	0.999981
503	ENSG00000069869	NEDD4	-1.71137	-0.121272	0.0870124	0.107814	0.201149	8.09428e-24	8.08964e-23	24	56	29	D1	Blood (STARNET)	EpiXcan	0.985807	starnet_bld	0.999981
504	ENSG00000172123	SLFN12	-1.71096	-0.123538	0.0870893	0.0469054	0.07683	2.18194e-09	9.2645e-09	12	38	15	D1	Blood (STARNET)	EpiXcan	0.985807	starnet_bld	0.999981
505	ENSG00000160439	RDH13	1.71067	0.0834422	0.0871424	0.156306	0.311563	3.91091e-40	7.457e-39	20	52	39	D1	Blood (STARNET)	EpiXcan	0.985807	starnet_bld	0.999981
506	ENSG00000231365	AL359915.2	1.70988	0.0882962	0.0872886	0.118875	0.228727	2.44387e-27	2.86756e-26	31	40	37	D1	Blood (STARNET)	EpiXcan	0.985807	starnet_bld	0.999981
507	ENSG00000142207	URB1	1.70972	0.131326	0.0873183	0.041607	0.100947	8.9579e-12	4.50219e-11	41	60	54	D1	Blood (STARNET)	EpiXcan	0.985807	starnet_bld	0.999981
508	ENSG00000107104	KANK1	-1.70896	-0.0726464	0.0874581	0.211929	0.308736	1.12751e-38	2.03536e-37	55	144	85	D1	Blood (STARNET)	EpiXcan	0.985807	starnet_bld	0.999981
509	ENSG00000223745	CCDC18-AS1	-1.7083	-0.0477769	0.0875805	0.431771	0.689781	8.19905e-136	1.81915e-133	28	77	33	D1	Blood (STARNET)	EpiXcan	0.985807	starnet_bld	0.999981
510	ENSG00000149930	TAOK2	1.70742	0.35843	0.0877437	0.00835587	0.0403215	1.80542e-05	5.47913e-05	3	9	3	D1	Blood (STARNET)	EpiXcan	0.985807	starnet_bld	0.999981
511	ENSG00000243064	ABCC13	-1.7072	-0.0866908	0.0877842	0.116428	0.255677	2.51809e-31	3.44874e-30	26	59	35	D1	Blood (STARNET)	EpiXcan	0.985807	starnet_bld	0.999981
512	ENSG00000143013	LMO4	1.70711	0.274225	0.0878019	0.0126274	0.0142986	0.0125906	0.0279047	17	35	20	D1	Blood (STARNET)	EpiXcan	0.985807	starnet_bld	0.999981
513	ENSG00000164332	UBLCP1	-1.70507	-0.220272	0.0881809	0.0177484	0.0270549	0.000557551	0.00142309	14	25	15	D1	Blood (STARNET)	EpiXcan	0.985807	starnet_bld	0.999981
514	ENSG00000112167	SAYSD1	-1.70339	-0.158229	0.0884944	0.0428171	0.193381	6.89336e-23	6.58729e-22	37	85	46	D1	Blood (STARNET)	EpiXcan	0.985807	starnet_bld	0.999981
515	ENSG00000079691	CARMIL1	-1.7016	-0.0558431	0.08883	0.378488	0.536328	1.34328e-84	8.86056e-83	42	70	52	D1	Blood (STARNET)	EpiXcan	0.985807	starnet_bld	0.999981
516	ENSG00000117151	CTBS	1.70143	0.228028	0.0888624	0.0261123	0.0446673	7.68243e-06	2.41932e-05	19	27	22	D1	Blood (STARNET)	EpiXcan	0.985807	starnet_bld	0.999981
517	ENSG00000168826	ZBTB49	1.70039	0.104293	0.0890582	0.098721	0.16393	2.88401e-19	2.30174e-18	32	70	48	D1	Blood (STARNET)	EpiXcan	0.985807	starnet_bld	0.999981
518	ENSG00000086504	MRPL28	1.70016	0.257633	0.0891002	0.0314031	0.0464872	5.41573e-06	1.73096e-05	33	49	46	D1	Blood (STARNET)	EpiXcan	0.985807	starnet_bld	0.999981
519	ENSG00000099875	MKNK2	1.7	0.250299	0.0891311	0.0202833	0.0694696	1.67828e-08	6.7016e-08	8	16	9	D1	Blood (STARNET)	EpiXcan	0.985807	starnet_bld	0.999981
520	ENSG00000135437	RDH5	1.69987	0.167688	0.0891557	0.0405495	0.159829	1.35348e-18	1.04074e-17	7	9	8	D1	Blood (STARNET)	EpiXcan	0.985807	starnet_bld	0.999981
521	ENSG00000103187	COTL1	-1.69796	-0.161393	0.0895148	0.0545813	0.0478506	3.76599e-06	1.22583e-05	54	77	77	D1	Blood (STARNET)	EpiXcan	0.985807	starnet_bld	0.999981
522	ENSG00000176148	TCP11L1	1.69698	0.229488	0.0896997	0.020937	0.0407672	1.84706e-05	5.59715e-05	11	15	14	D1	Blood (STARNET)	EpiXcan	0.985807	starnet_bld	0.999981
523	ENSG00000166938	DIS3L	1.69595	0.130952	0.0898957	0.130633	0.338801	6.77784e-44	1.44598e-42	29	70	37	D1	Blood (STARNET)	EpiXcan	0.985807	starnet_bld	0.999981
524	ENSG00000260349	AC087190.2	1.69451	0.304995	0.090169	0.0115194	0.0176722	0.00521813	0.0120327	10	20	14	D1	Blood (STARNET)	EpiXcan	0.985807	starnet_bld	0.999981
525	ENSG00000030110	BAK1	-1.69392	-0.0625584	0.0902798	0.255024	0.352756	1.01619e-45	2.28793e-44	19	29	20	D1	Blood (STARNET)	EpiXcan	0.985807	starnet_bld	0.999981
526	ENSG00000073605	GSDMB	-1.69388	-0.052124	0.0902878	0.358211	0.486025	2.33777e-71	1.15497e-69	39	55	46	D1	Blood (STARNET)	EpiXcan	0.985807	starnet_bld	0.999981
527	ENSG00000198677	TTC37	1.69234	0.186066	0.0905805	0.0249408	0.068681	1.75255e-08	6.98444e-08	13	17	16	D1	Blood (STARNET)	EpiXcan	0.985807	starnet_bld	0.999981
528	ENSG00000198690	FAN1	-1.69229	-0.0759543	0.0905911	0.193349	0.384017	1.46978e-51	3.94191e-50	17	29	19	D1	Blood (STARNET)	EpiXcan	0.985807	starnet_bld	0.999981
529	ENSG00000196072	BLOC1S2	-1.69186	-0.117369	0.0906725	0.0618029	0.145994	4.96934e-17	3.4831e-16	60	86	69	D1	Blood (STARNET)	EpiXcan	0.985807	starnet_bld	0.999981
530	ENSG00000255893	AP000786.1	1.68908	0.0553557	0.0912044	0.399424	0.485799	6.30713e-72	3.14147e-70	22	28	23	D1	Blood (STARNET)	EpiXcan	0.985807	starnet_bld	0.999981
531	ENSG00000176105	YES1	1.68756	0.497442	0.0914963	0.00496879	0.0343196	8.61355e-05	0.000241524	10	14	11	D1	Blood (STARNET)	EpiXcan	0.985807	starnet_bld	0.999981
532	ENSG00000102572	STK24	1.68756	0.133691	0.0914963	0.053551	0.0767543	3.05099e-09	1.28384e-08	31	61	35	D1	Blood (STARNET)	EpiXcan	0.985807	starnet_bld	0.999981
533	ENSG00000136932	TRMO	-1.68655	-0.263974	0.0916895	0.0143515	0.0176115	0.00485157	0.0112171	11	14	12	D1	Blood (STARNET)	EpiXcan	0.985807	starnet_bld	0.999981
534	ENSG00000170873	MTSS1	-1.68294	-0.352619	0.0923865	0.00663447	0.0247303	0.000898948	0.00224149	2	30	2	D1	Blood (STARNET)	EpiXcan	0.985807	starnet_bld	0.999981
535	ENSG00000176903	PNMA1	1.68162	0.244454	0.0926425	0.0164062	0.0301046	0.000256184	0.000678874	14	26	17	D1	Blood (STARNET)	EpiXcan	0.985807	starnet_bld	0.999981
536	ENSG00000236540	AC006547.1	-1.68014	-0.293393	0.0929297	0.0134639	0.0122993	0.0186038	0.0403809	8	14	9	D1	Blood (STARNET)	EpiXcan	0.985807	starnet_bld	0.999981
537	ENSG00000119688	ABCD4	1.67973	0.253379	0.0930105	0.0175954	0.0158686	0.00867397	0.0195473	27	68	33	D1	Blood (STARNET)	EpiXcan	0.985807	starnet_bld	0.999981
538	ENSG00000119514	GALNT12	-1.67935	-0.330256	0.0930842	0.0113395	0.0189386	0.00389164	0.00907851	11	22	12	D1	Blood (STARNET)	EpiXcan	0.985807	starnet_bld	0.999981
539	ENSG00000138760	SCARB2	1.67723	0.26182	0.0934969	0.0163265	0.0106365	0.0316189	0.0665596	23	45	30	D1	Blood (STARNET)	EpiXcan	0.985807	starnet_bld	0.999981
540	ENSG00000163214	DHX57	-1.67709	-0.148346	0.0935254	0.033217	0.120144	1.21344e-14	7.33775e-14	23	30	25	D1	Blood (STARNET)	EpiXcan	0.985807	starnet_bld	0.999981
541	ENSG00000123643	SLC36A1	-1.67688	-0.0960988	0.0935651	0.197481	0.469027	2.09336e-68	9.60349e-67	42	118	52	D1	Blood (STARNET)	EpiXcan	0.985807	starnet_bld	0.999981
542	ENSG00000151470	C4orf33	1.67679	0.108433	0.0935845	0.0613191	0.160745	1.97515e-19	1.5941e-18	37	59	47	D1	Blood (STARNET)	EpiXcan	0.985807	starnet_bld	0.999981
543	ENSG00000071967	CYBRD1	1.67635	0.0895593	0.0936702	0.117578	0.237639	6.94353e-29	8.63729e-28	9	20	11	D1	Blood (STARNET)	EpiXcan	0.985807	starnet_bld	0.999981
544	ENSG00000054965	FAM168A	-1.67618	-0.231046	0.0937037	0.0195553	0.0578118	3.35556e-07	1.20399e-06	7	10	7	D1	Blood (STARNET)	EpiXcan	0.985807	starnet_bld	0.999981
545	ENSG00000146223	RPL7L1	-1.67603	-0.111069	0.0937326	0.0704946	0.144271	7.50348e-17	5.18488e-16	14	21	15	D1	Blood (STARNET)	EpiXcan	0.985807	starnet_bld	0.999981
546	ENSG00000256087	ZNF432	1.67457	0.362401	0.0940188	0.00891452	0.030421	0.000204042	0.000548201	7	17	7	D1	Blood (STARNET)	EpiXcan	0.985807	starnet_bld	0.999981
547	ENSG00000161904	LEMD2	-1.67397	-0.413974	0.0941358	0.00507797	0.0335314	0.00011075	0.000306736	9	17	13	D1	Blood (STARNET)	EpiXcan	0.985807	starnet_bld	0.999981
548	ENSG00000119392	GLE1	1.67368	0.219458	0.094194	0.0274327	0.0738043	5.98788e-09	2.47276e-08	23	39	26	D1	Blood (STARNET)	EpiXcan	0.985807	starnet_bld	0.999981
549	ENSG00000181315	ZNF322	1.67293	0.119151	0.0943411	0.0752848	0.196275	3.48193e-23	3.39648e-22	17	30	20	D1	Blood (STARNET)	EpiXcan	0.985807	starnet_bld	0.999981
550	ENSG00000164307	ERAP1	1.67156	0.0686177	0.0946103	0.203557	0.470265	3.92954e-69	1.83023e-67	33	78	46	D1	Blood (STARNET)	EpiXcan	0.985807	starnet_bld	0.999981
551	ENSG00000172059	KLF11	1.67061	0.160016	0.0947989	0.0469508	0.165504	1.5117e-19	1.22818e-18	16	52	29	D1	Blood (STARNET)	EpiXcan	0.985807	starnet_bld	0.999981
552	ENSG00000142453	CARM1	-1.67022	-0.181055	0.0948751	0.026425	0.0413271	1.78615e-05	5.42334e-05	17	30	17	D1	Blood (STARNET)	EpiXcan	0.985807	starnet_bld	0.999981
553	ENSG00000100147	CCDC134	-1.67013	-0.170384	0.0948943	0.0296907	0.118875	9.29526e-14	5.34795e-13	17	46	26	D1	Blood (STARNET)	EpiXcan	0.985807	starnet_bld	0.999981
554	ENSG00000160856	FCRL3	-1.66915	-0.0856627	0.0950884	0.132753	0.334198	2.8592e-43	5.98471e-42	13	28	16	D1	Blood (STARNET)	EpiXcan	0.985807	starnet_bld	0.999981
555	ENSG00000248333	CDK11B	1.66902	0.226737	0.0951137	0.0237685	0.134946	1.32262e-15	8.49021e-15	30	66	42	D1	Blood (STARNET)	EpiXcan	0.985807	starnet_bld	0.999981
556	ENSG00000244754	N4BP2L2	-1.66858	-0.429296	0.0952013	0.00582488	0.0305299	0.000247673	0.000657032	17	57	27	D1	Blood (STARNET)	EpiXcan	0.985807	starnet_bld	0.999981
557	ENSG00000169087	HSPBAP1	-1.6661	-0.0610025	0.0956937	0.258426	0.40314	7.98813e-55	2.40096e-53	56	79	63	D1	Blood (STARNET)	EpiXcan	0.985807	starnet_bld	0.999981
558	ENSG00000148426	PROSER2	-1.66562	-0.920259	0.09579	0.00118565	0.0164696	0.00728644	0.0165487	1	10	2	D1	Blood (STARNET)	EpiXcan	0.985807	starnet_bld	0.999981
559	ENSG00000138767	CNOT6L	-1.6654	-0.124059	0.095832	0.062618	0.215549	8.01001e-26	8.75861e-25	14	22	18	D1	Blood (STARNET)	EpiXcan	0.985807	starnet_bld	0.999981
560	ENSG00000104894	CD37	1.66397	1.02208	0.0961183	0.000820583	0.0171942	0.00615105	0.0140749	2	6	5	D1	Blood (STARNET)	EpiXcan	0.985807	starnet_bld	0.999981
561	ENSG00000161654	LSM12	1.66381	0.573503	0.096151	0.00457348	0.0237783	0.00127494	0.00313104	10	22	15	D1	Blood (STARNET)	EpiXcan	0.985807	starnet_bld	0.999981
562	ENSG00000100321	SYNGR1	-1.66201	-0.0837269	0.0965102	0.176567	0.418648	1.41019e-57	4.62597e-56	28	35	34	D1	Blood (STARNET)	EpiXcan	0.985807	starnet_bld	0.999981
563	ENSG00000090238	YPEL3	-1.66158	-0.280746	0.0965964	0.0128324	0.0900422	9.51997e-11	4.45446e-10	4	10	6	D1	Blood (STARNET)	EpiXcan	0.985807	starnet_bld	0.999981
564	ENSG00000100949	RABGGTA	1.66023	0.446653	0.0968675	0.00596067	0.0166438	0.00681805	0.015537	6	8	7	D1	Blood (STARNET)	EpiXcan	0.985807	starnet_bld	0.999981
565	ENSG00000132970	WASF3	-1.65948	-0.135853	0.0970191	0.0581139	0.140979	1.60724e-16	1.09144e-15	53	81	67	D1	Blood (STARNET)	EpiXcan	0.985807	starnet_bld	0.999981
566	ENSG00000131503	ANKHD1	1.65859	0.517682	0.0971988	0.00405334	0.0108433	0.0297408	0.0628667	5	8	5	D1	Blood (STARNET)	EpiXcan	0.985807	starnet_bld	0.999981
567	ENSG00000165417	GTF2A1	-1.65794	-0.630475	0.0973289	0.0024961	0.0271834	0.000519797	0.00133258	5	13	7	D1	Blood (STARNET)	EpiXcan	0.985807	starnet_bld	0.999981
568	ENSG00000119446	RBM18	-1.6574	-0.372514	0.0974388	0.00720812	0.0513655	7.61889e-07	2.6458e-06	7	21	9	D1	Blood (STARNET)	EpiXcan	0.985807	starnet_bld	0.999981
569	ENSG00000007264	MATK	1.65592	0.393837	0.0977375	0.00940763	0.0131689	0.0170009	0.0371063	18	23	23	D1	Blood (STARNET)	EpiXcan	0.985807	starnet_bld	0.999981
570	ENSG00000027847	B4GALT7	-1.65541	-0.151571	0.0978412	0.0408539	0.101505	4.62364e-12	2.37667e-11	15	21	19	D1	Blood (STARNET)	EpiXcan	0.985807	starnet_bld	0.999981
571	ENSG00000154134	ROBO3	1.65483	0.0618042	0.0979596	0.316637	0.368032	9.09057e-49	2.25015e-47	59	98	70	D1	Blood (STARNET)	EpiXcan	0.985807	starnet_bld	0.999981
572	ENSG00000225217	HSPA7	-1.65407	-0.0776771	0.0981135	0.207792	0.274116	4.99855e-34	7.49353e-33	105	237	136	D1	Blood (STARNET)	EpiXcan	0.985807	starnet_bld	0.999981
573	ENSG00000185730	ZNF696	-1.65315	-0.217605	0.0982998	0.0160583	0.0548792	6.93227e-07	2.41492e-06	17	24	23	D1	Blood (STARNET)	EpiXcan	0.985807	starnet_bld	0.999981
574	ENSG00000105983	LMBR1	-1.65265	-0.159869	0.0984012	0.0554902	0.0302476	0.000270691	0.000714832	49	85	56	D1	Blood (STARNET)	EpiXcan	0.985807	starnet_bld	0.999981
575	ENSG00000182578	CSF1R	1.64878	0.383974	0.0991932	0.00565942	0.0137583	0.0143798	0.031646	6	9	6	D1	Blood (STARNET)	EpiXcan	0.985807	starnet_bld	0.999981
576	ENSG00000149485	FADS1	1.64817	0.134256	0.0993181	0.0638906	0.133325	2.19332e-15	1.39184e-14	14	28	15	D1	Blood (STARNET)	EpiXcan	0.985807	starnet_bld	0.999981
577	ENSG00000103479	RBL2	1.64771	0.0609566	0.0994132	0.247851	0.592416	4.52091e-100	4.24375e-98	30	69	39	D1	Blood (STARNET)	EpiXcan	0.985807	starnet_bld	0.999981
578	ENSG00000096696	DSP	-1.64719	-0.0639614	0.0995183	0.228422	0.559043	1.18453e-92	9.70126e-91	46	74	58	D1	Blood (STARNET)	EpiXcan	0.985807	starnet_bld	0.999981
579	ENSG00000060982	BCAT1	1.64648	0.0512786	0.0996652	0.355136	0.490932	1.72953e-72	8.72129e-71	29	43	33	D1	Blood (STARNET)	EpiXcan	0.985807	starnet_bld	0.999981
580	ENSG00000110723	EXPH5	1.64472	0.122605	0.100028	0.0825122	0.166536	2.39736e-19	1.9234e-18	8	13	9	D1	Blood (STARNET)	EpiXcan	0.985807	starnet_bld	0.999981
581	ENSG00000178460	MCMDC2	1.6445	0.136218	0.100072	0.0884787	0.229403	3.15e-27	3.68547e-26	19	29	22	D1	Blood (STARNET)	EpiXcan	0.985807	starnet_bld	0.999981
582	ENSG00000066697	MSANTD3	-1.64339	-0.195654	0.100302	0.0270949	0.0538161	8.02849e-07	2.7825e-06	22	39	25	D1	Blood (STARNET)	EpiXcan	0.985807	starnet_bld	0.999981
583	ENSG00000105186	ANKRD27	-1.64337	-0.0857599	0.100307	0.11764	0.170424	7.42816e-21	6.40607e-20	32	58	41	D1	Blood (STARNET)	EpiXcan	0.985807	starnet_bld	0.999981
584	ENSG00000103489	XYLT1	1.64253	0.216205	0.100481	0.0152297	0.0322565	0.000147522	0.000403726	14	25	18	D1	Blood (STARNET)	EpiXcan	0.985807	starnet_bld	0.999981
585	ENSG00000170629	DPY19L2P2	-1.64227	-0.65977	0.100533	0.00297604	0.0144678	0.0120558	0.0267632	5	8	8	D1	Blood (STARNET)	EpiXcan	0.985807	starnet_bld	0.999981
586	ENSG00000255320	AP000759.1	1.64201	0.479352	0.100588	0.00555533	0.0116876	0.0239947	0.0513697	5	10	7	D1	Blood (STARNET)	EpiXcan	0.985807	starnet_bld	0.999981
587	ENSG00000197142	ACSL5	-1.64088	-0.0778632	0.100822	0.161228	0.310876	4.5303e-39	8.37626e-38	12	22	13	D1	Blood (STARNET)	EpiXcan	0.985807	starnet_bld	0.999981
588	ENSG00000175334	BANF1	1.64075	0.333253	0.10085	0.00974419	0.0399542	2.50877e-05	7.48887e-05	6	16	9	D1	Blood (STARNET)	EpiXcan	0.985807	starnet_bld	0.999981
589	ENSG00000170776	AKAP13	1.6389	0.279248	0.101235	0.00839738	0.0228788	0.00158677	0.00385572	8	13	9	D1	Blood (STARNET)	EpiXcan	0.985807	starnet_bld	0.999981
590	ENSG00000144827	ABHD10	-1.63879	-0.125774	0.101257	0.0574155	0.100888	7.52309e-12	3.80142e-11	13	24	16	D1	Blood (STARNET)	EpiXcan	0.985807	starnet_bld	0.999981
591	ENSG00000171853	TRAPPC12	-1.63863	-0.233264	0.10129	0.0143654	0.029723	0.000291338	0.000766536	29	53	33	D1	Blood (STARNET)	EpiXcan	0.985807	starnet_bld	0.999981
592	ENSG00000211753	TRBV28	-1.63747	-0.0615565	0.101531	0.307683	0.523906	1.27341e-80	7.54343e-79	43	74	52	D1	Blood (STARNET)	EpiXcan	0.985807	starnet_bld	0.999981
593	ENSG00000139826	ABHD13	-1.63616	-0.214395	0.101805	0.0287877	0.0121244	0.0218695	0.0470843	40	48	48	D1	Blood (STARNET)	EpiXcan	0.985807	starnet_bld	0.999981
594	ENSG00000121895	TMEM156	1.63585	0.14536	0.101871	0.0469439	0.163065	6.0838e-19	4.76206e-18	17	21	19	D1	Blood (STARNET)	EpiXcan	0.985807	starnet_bld	0.999981
595	ENSG00000136286	MYO1G	1.63562	0.182997	0.101919	0.0320751	0.0725678	6.62722e-09	2.72663e-08	8	14	9	D1	Blood (STARNET)	EpiXcan	0.985807	starnet_bld	0.999981
596	ENSG00000162869	PPP1R21	1.63474	0.0962128	0.102103	0.160186	0.072062	1.01126e-08	4.09707e-08	90	132	114	D1	Blood (STARNET)	EpiXcan	0.985807	starnet_bld	0.999981
597	ENSG00000132286	TIMM10B	-1.63344	-0.109984	0.102377	0.0986445	0.103371	3.09358e-12	1.60848e-11	55	80	74	D1	Blood (STARNET)	EpiXcan	0.985807	starnet_bld	0.999981
598	ENSG00000259658	AC027559.1	1.63319	0.3807	0.102429	0.00597848	0.0573066	2.68907e-07	9.75177e-07	9	44	12	D1	Blood (STARNET)	EpiXcan	0.985807	starnet_bld	0.999981
599	ENSG00000132394	EEFSEC	1.63281	1.17119	0.10251	0.000662993	0.0329242	0.000114663	0.000317141	5	6	6	D1	Blood (STARNET)	EpiXcan	0.985807	starnet_bld	0.999981
600	ENSG00000138468	SENP7	1.63151	0.0726768	0.102782	0.169296	0.350351	7.47686e-47	1.73791e-45	19	41	23	D1	Blood (STARNET)	EpiXcan	0.985807	starnet_bld	0.999981
601	ENSG00000185909	KLHDC8B	1.6315	0.115834	0.102785	0.0943706	0.0500312	2.23936e-06	7.40967e-06	50	73	57	D1	Blood (STARNET)	EpiXcan	0.985807	starnet_bld	0.999981
602	ENSG00000225411	CR786580.1	-1.63143	-0.44787	0.1028	0.016048	0.0771265	2.8575e-09	1.20532e-08	1	14	4	D1	Blood (STARNET)	EpiXcan	0.985807	starnet_bld	0.999981
603	ENSG00000247903	AC024896.1	1.63117	0.131177	0.102854	0.0463244	0.249998	2.17473e-30	2.869e-29	16	49	27	D1	Blood (STARNET)	EpiXcan	0.985807	starnet_bld	0.999981
604	ENSG00000009790	TRAF3IP3	-1.63076	-0.124205	0.102942	0.0659685	0.0957364	3.05515e-11	1.48062e-10	36	54	42	D1	Blood (STARNET)	EpiXcan	0.985807	starnet_bld	0.999981
605	ENSG00000145349	CAMK2D	-1.6296	-0.167379	0.103185	0.0251397	0.0550683	6.80164e-07	2.37212e-06	22	33	27	D1	Blood (STARNET)	EpiXcan	0.985807	starnet_bld	0.999981
606	ENSG00000011638	TMEM159	-1.62949	-0.135118	0.103209	0.0562288	0.0905609	5.42848e-11	2.57858e-10	24	40	34	D1	Blood (STARNET)	EpiXcan	0.985807	starnet_bld	0.999981
607	ENSG00000141349	G6PC3	-1.62852	-0.217911	0.103415	0.0174511	0.0285653	0.000379829	0.000987022	31	47	38	D1	Blood (STARNET)	EpiXcan	0.985807	starnet_bld	0.999981
608	ENSG00000163519	TRAT1	-1.62827	-0.235579	0.103468	0.020465	0.0648213	6.20819e-08	2.37711e-07	12	25	16	D1	Blood (STARNET)	EpiXcan	0.985807	starnet_bld	0.999981
609	ENSG00000115902	SLC1A4	1.62814	0.137326	0.103496	0.0635226	0.210976	4.55076e-25	4.81638e-24	14	35	16	D1	Blood (STARNET)	EpiXcan	0.985807	starnet_bld	0.999981
610	ENSG00000148331	ASB6	1.62643	0.501045	0.103858	0.00341259	0.0256203	0.000740123	0.00186336	5	13	6	D1	Blood (STARNET)	EpiXcan	0.985807	starnet_bld	0.999981
611	ENSG00000261801	LOXL1-AS1	1.62547	0.19231	0.104063	0.046787	0.136587	7.52129e-16	4.91867e-15	15	56	19	D1	Blood (STARNET)	EpiXcan	0.985807	starnet_bld	0.999981
612	ENSG00000178971	CTC1	1.62293	0.0567768	0.104605	0.268817	0.373659	1.24497e-51	3.35372e-50	12	14	12	D1	Blood (STARNET)	EpiXcan	0.985807	starnet_bld	0.999981
613	ENSG00000216490	IFI30	1.6224	0.189679	0.104717	0.0341708	0.0558863	5.85059e-07	2.05334e-06	34	58	40	D1	Blood (STARNET)	EpiXcan	0.985807	starnet_bld	0.999981
614	ENSG00000146243	IRAK1BP1	1.62098	0.111407	0.105023	0.0828035	0.241264	9.63225e-29	1.1897e-27	31	74	41	D1	Blood (STARNET)	EpiXcan	0.985807	starnet_bld	0.999981
615	ENSG00000119457	SLC46A2	1.62021	0.108667	0.105188	0.0706355	0.0852662	2.13876e-10	9.76037e-10	46	71	51	D1	Blood (STARNET)	EpiXcan	0.985807	starnet_bld	0.999981
616	ENSG00000153406	NMRAL1	1.61983	0.107062	0.105269	0.122892	0.189645	4.13456e-22	3.80785e-21	43	93	53	D1	Blood (STARNET)	EpiXcan	0.985807	starnet_bld	0.999981
617	ENSG00000246090	AP002026.1	-1.61865	-0.120806	0.105523	0.0637134	0.25095	3.40583e-30	4.45938e-29	32	73	42	D1	Blood (STARNET)	EpiXcan	0.985807	starnet_bld	0.999981
618	ENSG00000178075	GRAMD1C	-1.61539	-0.173255	0.106226	0.0321684	0.104563	2.49225e-12	1.30081e-11	4	7	5	D1	Blood (STARNET)	EpiXcan	0.985807	starnet_bld	0.999981
619	ENSG00000111832	RWDD1	-1.61525	-0.121322	0.106257	0.0659713	0.0534359	9.3402e-07	3.21428e-06	39	71	42	D1	Blood (STARNET)	EpiXcan	0.985807	starnet_bld	0.999981
620	ENSG00000235944	ZNF815P	-1.61364	-0.157956	0.106606	0.0597184	0.083731	5.64225e-10	2.50281e-09	42	65	53	D1	Blood (STARNET)	EpiXcan	0.985807	starnet_bld	0.999981
621	ENSG00000164967	RPP25L	-1.61251	-0.169663	0.106851	0.0219665	0.0152022	0.00967719	0.0216919	26	33	30	D1	Blood (STARNET)	EpiXcan	0.985807	starnet_bld	0.999981
622	ENSG00000245552	AP000787.1	1.61218	0.417353	0.106923	0.00729553	0.0136027	0.0145958	0.0321039	9	16	13	D1	Blood (STARNET)	EpiXcan	0.985807	starnet_bld	0.999981
623	ENSG00000108405	P2RX1	1.6097	0.0556704	0.107462	0.328483	0.491249	2.07181e-73	1.06228e-71	41	88	61	D1	Blood (STARNET)	EpiXcan	0.985807	starnet_bld	0.999981
624	ENSG00000141452	C18orf8	-1.60965	-0.300225	0.107475	0.00925036	0.0122221	0.0195464	0.0423441	7	10	8	D1	Blood (STARNET)	EpiXcan	0.985807	starnet_bld	0.999981
625	ENSG00000119599	DCAF4	-1.60756	-0.0546424	0.107932	0.380986	0.50179	1.21717e-75	6.66058e-74	50	108	59	D1	Blood (STARNET)	EpiXcan	0.985807	starnet_bld	0.999981
626	ENSG00000177311	ZBTB38	-1.60721	-0.12033	0.108008	0.0671244	0.127803	4.76878e-15	2.95548e-14	14	14	14	D1	Blood (STARNET)	EpiXcan	0.985807	starnet_bld	0.999981
627	ENSG00000229320	KRT8P12	-1.60719	-0.144853	0.108012	0.0445925	0.057519	3.97227e-07	1.41322e-06	20	22	21	D1	Blood (STARNET)	EpiXcan	0.985807	starnet_bld	0.999981
628	ENSG00000113595	TRIM23	1.60719	0.30734	0.108014	0.0102044	0.0100293	0.0375324	0.0781983	15	19	18	D1	Blood (STARNET)	EpiXcan	0.985807	starnet_bld	0.999981
629	ENSG00000089327	FXYD5	1.60505	0.146929	0.108482	0.0502952	0.0783	1.77152e-09	7.58254e-09	26	44	33	D1	Blood (STARNET)	EpiXcan	0.985807	starnet_bld	0.999981
630	ENSG00000018699	TTC27	-1.6025	-0.139289	0.109045	0.0507953	0.0397144	2.73798e-05	8.13923e-05	35	47	38	D1	Blood (STARNET)	EpiXcan	0.985807	starnet_bld	0.999981
631	ENSG00000142327	RNPEPL1	1.59977	0.196235	0.109649	0.0278327	0.0119826	0.0227439	0.048846	36	55	48	D1	Blood (STARNET)	EpiXcan	0.985807	starnet_bld	0.999981
632	ENSG00000106268	NUDT1	-1.59949	-0.15879	0.109712	0.0368046	0.0875868	2.36332e-10	1.07731e-09	14	21	16	D1	Blood (STARNET)	EpiXcan	0.985807	starnet_bld	0.999981
633	ENSG00000232677	LINC00665	1.59872	0.107393	0.109882	0.086171	0.179841	1.75475e-21	1.55846e-20	19	50	24	D1	Blood (STARNET)	EpiXcan	0.985807	starnet_bld	0.999981
634	ENSG00000132313	MRPL35	1.59827	0.134221	0.109983	0.0454112	0.117553	9.64873e-14	5.54087e-13	32	58	45	D1	Blood (STARNET)	EpiXcan	0.985807	starnet_bld	0.999981
635	ENSG00000137038	DMAC1	1.59816	0.153291	0.110008	0.0445086	0.0367617	5.63578e-05	0.000161858	26	79	35	D1	Blood (STARNET)	EpiXcan	0.985807	starnet_bld	0.999981
636	ENSG00000008018	PSMB1	-1.59804	-0.309932	0.110034	0.00986705	0.0444477	7.80476e-06	2.45531e-05	8	24	10	D1	Blood (STARNET)	EpiXcan	0.985807	starnet_bld	0.999981
637	ENSG00000139323	POC1B	-1.5977	-0.223871	0.11011	0.0190251	0.0708403	1.40284e-08	5.63121e-08	15	22	17	D1	Blood (STARNET)	EpiXcan	0.985807	starnet_bld	0.999981
638	ENSG00000104388	RAB2A	-1.59727	-0.0866825	0.110205	0.108612	0.225246	2.69598e-27	3.16033e-26	30	43	34	D1	Blood (STARNET)	EpiXcan	0.985807	starnet_bld	0.999981
639	ENSG00000184470	TXNRD2	-1.59692	-0.116565	0.110284	0.0591354	0.112341	4.35059e-13	2.38501e-12	44	98	56	D1	Blood (STARNET)	EpiXcan	0.985807	starnet_bld	0.999981
640	ENSG00000165527	ARF6	1.59518	0.23848	0.110672	0.0268249	0.0238751	0.00120164	0.00295697	28	77	32	D1	Blood (STARNET)	EpiXcan	0.985807	starnet_bld	0.999981
641	ENSG00000115232	ITGA4	-1.5946	-0.153086	0.110803	0.0335646	0.049874	1.78041e-06	5.9508e-06	13	22	14	D1	Blood (STARNET)	EpiXcan	0.985807	starnet_bld	0.999981
642	ENSG00000036448	MYOM2	-1.59431	-0.0517688	0.110868	0.300562	0.687592	1.67236e-134	3.45895e-132	78	151	101	D1	Blood (STARNET)	EpiXcan	0.985807	starnet_bld	0.999981
643	ENSG00000147894	C9orf72	-1.59406	-0.094016	0.110922	0.116994	0.259539	2.63997e-31	3.6116e-30	3	23	4	D1	Blood (STARNET)	EpiXcan	0.985807	starnet_bld	0.999981
644	ENSG00000079819	EPB41L2	-1.59331	-0.177385	0.111091	0.0336649	0.0268726	0.000619619	0.0015746	38	51	46	D1	Blood (STARNET)	EpiXcan	0.985807	starnet_bld	0.999981
645	ENSG00000089012	SIRPG	1.59329	0.214332	0.111095	0.0200603	0.0591811	2.0414e-07	7.46964e-07	16	25	22	D1	Blood (STARNET)	EpiXcan	0.985807	starnet_bld	0.999981
646	ENSG00000116260	QSOX1	-1.59145	-0.14284	0.111509	0.0514377	0.123486	2.3804e-14	1.41353e-13	13	26	16	D1	Blood (STARNET)	EpiXcan	0.985807	starnet_bld	0.999981
647	ENSG00000168653	NDUFS5	1.5912	0.130478	0.111565	0.049688	0.173567	1.89692e-20	1.60751e-19	18	31	23	D1	Blood (STARNET)	EpiXcan	0.985807	starnet_bld	0.999981
648	ENSG00000269892	AC125494.2	-1.59047	-0.541252	0.111729	0.00320505	0.115779	1.3814e-13	7.84059e-13	7	26	14	D1	Blood (STARNET)	EpiXcan	0.985807	starnet_bld	0.999981
649	ENSG00000187210	GCNT1	1.58681	0.331419	0.112556	0.00893908	0.0110964	0.0254933	0.0543967	4	6	5	D1	Blood (STARNET)	EpiXcan	0.985807	starnet_bld	0.999981
650	ENSG00000221890	NPTXR	-1.58549	-0.0927767	0.112855	0.119142	0.31399	7.53316e-40	1.42302e-38	20	27	23	D1	Blood (STARNET)	EpiXcan	0.985807	starnet_bld	0.999981
651	ENSG00000157800	SLC37A3	1.5846	0.119986	0.113056	0.0639274	0.115478	1.79353e-13	1.00905e-12	43	74	49	D1	Blood (STARNET)	EpiXcan	0.985807	starnet_bld	0.999981
652	ENSG00000113263	ITK	1.5844	0.180529	0.113104	0.0270546	0.0307986	0.000217098	0.000581101	45	89	53	D1	Blood (STARNET)	EpiXcan	0.985807	starnet_bld	0.999981
653	ENSG00000138593	SECISBP2L	1.58429	0.187269	0.113127	0.0257618	0.0346246	9.07297e-05	0.000253636	28	62	36	D1	Blood (STARNET)	EpiXcan	0.985807	starnet_bld	0.999981
654	ENSG00000053524	MCF2L2	1.58341	0.141014	0.113328	0.0398744	0.0484376	3.51797e-06	1.14878e-05	19	30	21	D1	Blood (STARNET)	EpiXcan	0.985807	starnet_bld	0.999981
655	ENSG00000070081	NUCB2	-1.58181	-0.120225	0.113694	0.0670686	0.0934558	3.71702e-11	1.78789e-10	63	79	73	D1	Blood (STARNET)	EpiXcan	0.985807	starnet_bld	0.999981
656	ENSG00000051009	FAM160A2	1.58167	0.131175	0.113724	0.0710684	0.154571	5.89349e-18	4.37459e-17	16	63	22	D1	Blood (STARNET)	EpiXcan	0.985807	starnet_bld	0.999981
657	ENSG00000171953	ATPAF2	1.58131	0.190364	0.113808	0.0222986	0.0270768	0.000542094	0.00138567	27	52	32	D1	Blood (STARNET)	EpiXcan	0.985807	starnet_bld	0.999981
658	ENSG00000266709	AC005224.4	-1.58081	-0.128354	0.113921	0.0593832	0.149312	2.70955e-17	1.94155e-16	10	42	11	D1	Blood (STARNET)	EpiXcan	0.985807	starnet_bld	0.999981
659	ENSG00000095002	MSH2	1.58076	0.0572627	0.113933	0.293468	0.43694	1.62672e-61	6.01543e-60	16	51	21	D1	Blood (STARNET)	EpiXcan	0.985807	starnet_bld	0.999981
660	ENSG00000125912	NCLN	1.57888	0.278128	0.114364	0.0119718	0.0825403	8.41405e-10	3.6749e-09	5	40	10	D1	Blood (STARNET)	EpiXcan	0.985807	starnet_bld	0.999981
661	ENSG00000137474	MYO7A	1.57874	0.284796	0.114395	0.0141349	0.0103426	0.0342943	0.0718936	19	29	22	D1	Blood (STARNET)	EpiXcan	0.985807	starnet_bld	0.999981
662	ENSG00000115368	WDR75	1.57847	0.224942	0.114458	0.0111916	0.0366579	5.05219e-05	0.000145922	92	140	99	D1	Blood (STARNET)	EpiXcan	0.985807	starnet_bld	0.999981
663	ENSG00000247796	AC008966.1	1.57737	0.101128	0.114711	0.071239	0.0891027	1.30578e-10	6.02894e-10	26	29	29	D1	Blood (STARNET)	EpiXcan	0.985807	starnet_bld	0.999981
664	ENSG00000170382	LRRN2	1.57617	0.738588	0.114988	0.00196936	0.0767065	3.18491e-09	1.3388e-08	11	43	14	D1	Blood (STARNET)	EpiXcan	0.985807	starnet_bld	0.999981
665	ENSG00000119782	FKBP1B	1.57552	0.246163	0.115136	0.0162537	0.0359341	6.05504e-05	0.000173369	6	8	7	D1	Blood (STARNET)	EpiXcan	0.985807	starnet_bld	0.999981
666	ENSG00000132849	PATJ	1.57474	0.143392	0.115317	0.025439	0.0501017	2.1826e-06	7.22774e-06	29	58	36	D1	Blood (STARNET)	EpiXcan	0.985807	starnet_bld	0.999981
667	ENSG00000009413	REV3L	1.57458	0.386707	0.115353	0.00599811	0.0192699	0.00360955	0.0084479	5	19	8	D1	Blood (STARNET)	EpiXcan	0.985807	starnet_bld	0.999981
668	ENSG00000187676	B3GLCT	-1.57399	-0.152839	0.115491	0.0516597	0.0804735	1.44933e-09	6.2407e-09	33	42	38	D1	Blood (STARNET)	EpiXcan	0.985807	starnet_bld	0.999981
669	ENSG00000152904	GGPS1	-1.57382	-0.238005	0.11553	0.0126138	0.0496741	2.06355e-06	6.85396e-06	17	27	19	D1	Blood (STARNET)	EpiXcan	0.985807	starnet_bld	0.999981
670	ENSG00000229043	AC091729.3	-1.57331	-0.085431	0.115647	0.116321	0.407983	1.08901e-56	3.49716e-55	15	23	20	D1	Blood (STARNET)	EpiXcan	0.985807	starnet_bld	0.999981
671	ENSG00000169062	UPF3A	-1.57296	-0.124206	0.115728	0.0547975	0.0866132	1.92283e-10	8.79471e-10	23	39	26	D1	Blood (STARNET)	EpiXcan	0.985807	starnet_bld	0.999981
672	ENSG00000273033	LINC02035	-1.57229	-0.169239	0.115884	0.0192039	0.052045	1.27517e-06	4.31407e-06	20	41	23	D1	Blood (STARNET)	EpiXcan	0.985807	starnet_bld	0.999981
673	ENSG00000124782	RREB1	1.57141	0.167404	0.116088	0.0306191	0.0385426	3.8407e-05	0.000112313	17	29	18	D1	Blood (STARNET)	EpiXcan	0.985807	starnet_bld	0.999981
674	ENSG00000100348	TXN2	1.57127	0.369448	0.11612	0.0160053	0.0749696	5.6428e-09	2.335e-08	16	29	21	D1	Blood (STARNET)	EpiXcan	0.985807	starnet_bld	0.999981
675	ENSG00000169629	RGPD8	-1.57026	-0.0544011	0.116355	0.226825	0.472114	1.13695e-69	5.33621e-68	14	34	17	D1	Blood (STARNET)	EpiXcan	0.985807	starnet_bld	0.999981
676	ENSG00000220201	ZGLP1	-1.56995	-0.350367	0.116426	0.00592142	0.0303823	0.000259228	0.000686344	9	14	14	D1	Blood (STARNET)	EpiXcan	0.985807	starnet_bld	0.999981
677	ENSG00000153487	ING1	1.56986	0.166848	0.116448	0.0373247	0.0883859	1.65424e-10	7.59756e-10	10	33	13	D1	Blood (STARNET)	EpiXcan	0.985807	starnet_bld	0.999981
678	ENSG00000169288	MRPL1	-1.56959	-0.176489	0.116511	0.0291135	0.0240056	0.00117525	0.00289495	32	45	37	D1	Blood (STARNET)	EpiXcan	0.985807	starnet_bld	0.999981
679	ENSG00000272379	AL008729.2	1.56856	0.2804	0.116751	0.0167175	0.023295	0.0013839	0.00338634	17	21	18	D1	Blood (STARNET)	EpiXcan	0.985807	starnet_bld	0.999981
680	ENSG00000153563	CD8A	-1.56528	-0.333619	0.117516	0.00747946	0.0133615	0.0162261	0.0355106	18	24	20	D1	Blood (STARNET)	EpiXcan	0.985807	starnet_bld	0.999981
681	ENSG00000136051	WASHC4	-1.56509	-0.488581	0.117562	0.00601249	0.0128695	0.0179795	0.0391303	19	35	26	D1	Blood (STARNET)	EpiXcan	0.985807	starnet_bld	0.999981
682	ENSG00000174837	ADGRE1	-1.56499	-0.0773537	0.117586	0.140559	0.250846	3.97624e-30	5.18952e-29	29	69	35	D1	Blood (STARNET)	EpiXcan	0.985807	starnet_bld	0.999981
683	ENSG00000122035	RASL11A	1.56291	0.221151	0.118073	0.0184513	0.0417675	1.68453e-05	5.13011e-05	14	21	16	D1	Blood (STARNET)	EpiXcan	0.985807	starnet_bld	0.999981
684	ENSG00000100353	EIF3D	1.56217	0.495756	0.118247	0.00385999	0.0298646	0.000247385	0.000656412	4	16	7	D1	Blood (STARNET)	EpiXcan	0.985807	starnet_bld	0.999981
685	ENSG00000112305	SMAP1	-1.56163	-0.251717	0.118375	0.0138747	0.035641	5.50452e-05	0.000158386	9	35	9	D1	Blood (STARNET)	EpiXcan	0.985807	starnet_bld	0.999981
686	ENSG00000112343	TRIM38	1.56161	0.272442	0.118379	0.0495858	0.186218	7.26055e-22	6.5874e-21	18	98	25	D1	Blood (STARNET)	EpiXcan	0.985807	starnet_bld	0.999981
687	ENSG00000131626	PPFIA1	-1.56104	-0.0768556	0.118515	0.177671	0.343258	5.90332e-46	1.34651e-44	15	22	18	D1	Blood (STARNET)	EpiXcan	0.985807	starnet_bld	0.999981
688	ENSG00000163697	APBB2	1.56081	0.118092	0.118568	0.0677626	0.0781569	2.70622e-09	1.14309e-08	41	81	50	D1	Blood (STARNET)	EpiXcan	0.985807	starnet_bld	0.999981
689	ENSG00000159658	EFCAB14	1.55926	0.351697	0.118934	0.00614343	0.0380448	3.71127e-05	0.000108789	6	10	8	D1	Blood (STARNET)	EpiXcan	0.985807	starnet_bld	0.999981
690	ENSG00000124549	BTN2A3P	-1.5592	-0.215346	0.118949	0.0194929	0.0523637	1.30377e-06	4.40717e-06	33	51	42	D1	Blood (STARNET)	EpiXcan	0.985807	starnet_bld	0.999981
691	ENSG00000197535	MYO5A	1.55895	0.361715	0.119009	0.00839301	0.0576588	2.72858e-07	9.88332e-07	12	38	17	D1	Blood (STARNET)	EpiXcan	0.985807	starnet_bld	0.999981
692	ENSG00000181038	METTL23	-1.55856	-0.966155	0.1191	0.000929831	0.0214424	0.00204975	0.00492189	1	3	3	D1	Blood (STARNET)	EpiXcan	0.985807	starnet_bld	0.999981
693	ENSG00000181061	HIGD1A	-1.55833	-0.172834	0.119155	0.0405357	0.0740201	6.88033e-09	2.82506e-08	13	18	14	D1	Blood (STARNET)	EpiXcan	0.985807	starnet_bld	0.999981
694	ENSG00000271553	AC018638.7	-1.55771	-0.0550867	0.119303	0.253541	0.394532	1.43015e-53	4.15526e-52	69	104	81	D1	Blood (STARNET)	EpiXcan	0.985807	starnet_bld	0.999981
695	ENSG00000136045	PWP1	-1.55643	-0.297499	0.119607	0.0100291	0.052633	1.16221e-06	3.94725e-06	16	24	20	D1	Blood (STARNET)	EpiXcan	0.985807	starnet_bld	0.999981
696	ENSG00000244482	LILRA6	1.55496	0.429348	0.119955	0.00407283	0.0145573	0.0112052	0.0249702	8	25	12	D1	Blood (STARNET)	EpiXcan	0.985807	starnet_bld	0.999981
697	ENSG00000114473	IQCG	1.55475	0.143491	0.120005	0.0383965	0.0846915	4.43775e-10	1.9873e-09	8	10	8	D1	Blood (STARNET)	EpiXcan	0.985807	starnet_bld	0.999981
698	ENSG00000122299	ZC3H7A	-1.55441	-0.201355	0.120087	0.025519	0.0273796	0.000518189	0.00132902	20	45	27	D1	Blood (STARNET)	EpiXcan	0.985807	starnet_bld	0.999981
699	ENSG00000158604	TMED4	1.55427	0.266718	0.120121	0.0156848	0.0524975	1.16443e-06	3.95369e-06	13	19	17	D1	Blood (STARNET)	EpiXcan	0.985807	starnet_bld	0.999981
700	ENSG00000161981	SNRNP25	-1.55349	-0.167758	0.120306	0.0391485	0.116882	1.4902e-13	8.43454e-13	26	62	33	D1	Blood (STARNET)	EpiXcan	0.985807	starnet_bld	0.999981
701	ENSG00000197165	SULT1A2	-1.55339	-0.120243	0.120329	0.0648671	0.0547	5.53744e-07	1.94961e-06	45	58	51	D1	Blood (STARNET)	EpiXcan	0.985807	starnet_bld	0.999981
702	ENSG00000070371	CLTCL1	1.55325	0.241413	0.120365	0.0250574	0.0875553	2.44815e-10	1.11431e-09	17	41	24	D1	Blood (STARNET)	EpiXcan	0.985807	starnet_bld	0.999981
703	ENSG00000198898	CAPZA2	1.55222	0.23605	0.120611	0.0134798	0.0221698	0.00166993	0.00405133	14	23	16	D1	Blood (STARNET)	EpiXcan	0.985807	starnet_bld	0.999981
704	ENSG00000037280	FLT4	-1.55202	-0.103418	0.120657	0.0602887	0.201085	6.75553e-24	6.76828e-23	35	82	46	D1	Blood (STARNET)	EpiXcan	0.985807	starnet_bld	0.999981
705	ENSG00000116337	AMPD2	-1.55142	-5.80814	0.1208	2.58882e-05	0.0200585	0.00287039	0.00678035	1	2	2	D1	Blood (STARNET)	EpiXcan	0.985807	starnet_bld	0.999981
706	ENSG00000128487	SPECC1	-1.54845	-0.153643	0.121515	0.0319827	0.0607332	1.50559e-07	5.58951e-07	26	40	34	D1	Blood (STARNET)	EpiXcan	0.985807	starnet_bld	0.999981
707	ENSG00000141503	MINK1	-1.54821	-0.0615706	0.121572	0.248591	0.344806	1.92087e-44	4.16347e-43	26	80	37	D1	Blood (STARNET)	EpiXcan	0.985807	starnet_bld	0.999981
708	ENSG00000119862	LGALSL	-1.54808	-0.136449	0.121603	0.0533878	0.0995651	1.01882e-11	5.09326e-11	12	25	14	D1	Blood (STARNET)	EpiXcan	0.985807	starnet_bld	0.999981
709	ENSG00000151136	BTBD11	-1.54732	-0.119538	0.121787	0.0556989	0.154777	2.85816e-18	2.16097e-17	15	58	19	D1	Blood (STARNET)	EpiXcan	0.985807	starnet_bld	0.999981
710	ENSG00000075651	PLD1	1.54636	0.165936	0.122019	0.0299458	0.0451706	6.93701e-06	2.19591e-05	17	22	19	D1	Blood (STARNET)	EpiXcan	0.985807	starnet_bld	0.999981
711	ENSG00000173068	BNC2	1.54612	0.638175	0.122076	0.00186741	0.0531999	8.28145e-07	2.8661e-06	11	105	15	D1	Blood (STARNET)	EpiXcan	0.985807	starnet_bld	0.999981
712	ENSG00000175221	MED16	-1.54379	-0.1362	0.122639	0.0369717	0.263802	8.51489e-33	1.23552e-31	22	79	35	D1	Blood (STARNET)	EpiXcan	0.985807	starnet_bld	0.999981
713	ENSG00000112655	PTK7	1.54349	0.293755	0.122712	0.0108867	0.0358872	6.01569e-05	0.000172282	5	7	6	D1	Blood (STARNET)	EpiXcan	0.985807	starnet_bld	0.999981
714	ENSG00000133731	IMPA1	1.54227	0.0562504	0.123008	0.271351	0.382086	5.8729e-52	1.59615e-50	20	22	21	D1	Blood (STARNET)	EpiXcan	0.985807	starnet_bld	0.999981
715	ENSG00000124207	CSE1L	-1.54175	-0.276806	0.123134	0.00975316	0.0285346	0.000398085	0.00103226	11	22	12	D1	Blood (STARNET)	EpiXcan	0.985807	starnet_bld	0.999981
716	ENSG00000133874	RNF122	-1.54006	-0.319093	0.123545	0.0221962	0.0296745	0.000233294	0.000620373	8	16	9	D1	Blood (STARNET)	EpiXcan	0.985807	starnet_bld	0.999981
717	ENSG00000142675	CNKSR1	-1.53921	-0.094806	0.123754	0.0493199	0.0312259	0.000212129	0.000568302	59	84	69	D1	Blood (STARNET)	EpiXcan	0.985807	starnet_bld	0.999981
718	ENSG00000130590	SAMD10	-1.5387	-0.0813405	0.123878	0.131306	0.276349	2.48818e-34	3.80905e-33	58	106	75	D1	Blood (STARNET)	EpiXcan	0.985807	starnet_bld	0.999981
719	ENSG00000148690	FRA10AC1	1.53855	0.079041	0.123915	0.0975688	0.132919	1.38942e-15	8.91434e-15	19	32	25	D1	Blood (STARNET)	EpiXcan	0.985807	starnet_bld	0.999981
720	ENSG00000146067	FAM193B	-1.53809	-0.629412	0.124026	0.00254289	0.011459	0.0254828	0.0543837	3	15	3	D1	Blood (STARNET)	EpiXcan	0.985807	starnet_bld	0.999981
721	ENSG00000182224	CYB5D1	1.53759	0.258734	0.124148	0.0139286	0.0532265	9.79236e-07	3.36514e-06	10	14	12	D1	Blood (STARNET)	EpiXcan	0.985807	starnet_bld	0.999981
722	ENSG00000144559	TAMM41	1.53587	0.0929946	0.124571	0.0960486	0.247254	1.08871e-29	1.38825e-28	15	28	18	D1	Blood (STARNET)	EpiXcan	0.985807	starnet_bld	0.999981
723	ENSG00000177600	RPLP2	-1.5354	-0.177863	0.124686	0.0349363	0.0670733	3.74571e-08	1.45802e-07	34	44	43	D1	Blood (STARNET)	EpiXcan	0.985807	starnet_bld	0.999981
724	ENSG00000163297	ANTXR2	-1.53515	-0.246464	0.124746	0.0141736	0.111618	4.55881e-13	2.49579e-12	5	16	11	D1	Blood (STARNET)	EpiXcan	0.985807	starnet_bld	0.999981
725	ENSG00000145736	GTF2H2	-1.53483	-0.140713	0.124826	0.0757456	0.115719	8.13931e-14	4.69839e-13	60	81	69	D1	Blood (STARNET)	EpiXcan	0.985807	starnet_bld	0.999981
726	ENSG00000155380	SLC16A1	-1.53423	-0.199463	0.124974	0.0154343	0.0266077	0.000592737	0.00150943	13	13	13	D1	Blood (STARNET)	EpiXcan	0.985807	starnet_bld	0.999981
727	ENSG00000141030	COPS3	1.53373	0.0711651	0.125095	0.17095	0.23612	3.30008e-28	3.99513e-27	41	59	48	D1	Blood (STARNET)	EpiXcan	0.985807	starnet_bld	0.999981
728	ENSG00000124541	RRP36	1.53365	0.183878	0.125115	0.0344095	0.0125049	0.0189219	0.0410277	44	77	46	D1	Blood (STARNET)	EpiXcan	0.985807	starnet_bld	0.999981
729	ENSG00000108651	UTP6	-1.53331	-1.49935	0.1252	0.00077039	0.0126694	0.018209	0.0395944	1	2	1	D1	Blood (STARNET)	EpiXcan	0.985807	starnet_bld	0.999981
730	ENSG00000078747	ITCH	1.5324	0.0882245	0.125425	0.123556	0.18401	1.40381e-21	1.25684e-20	49	66	56	D1	Blood (STARNET)	EpiXcan	0.985807	starnet_bld	0.999981
731	ENSG00000153823	PID1	-1.53232	-0.245823	0.125444	0.0207334	0.0571646	3.70437e-07	1.32409e-06	8	13	10	D1	Blood (STARNET)	EpiXcan	0.985807	starnet_bld	0.999981
732	ENSG00000107819	SFXN3	1.53224	0.106449	0.125464	0.0558525	0.059656	1.93191e-07	7.09239e-07	28	46	39	D1	Blood (STARNET)	EpiXcan	0.985807	starnet_bld	0.999981
733	ENSG00000109180	OCIAD1	1.53156	0.147289	0.12563	0.069443	0.0335259	0.000106407	0.000295245	58	72	65	D1	Blood (STARNET)	EpiXcan	0.985807	starnet_bld	0.999981
734	ENSG00000139531	SUOX	1.53077	0.0791993	0.125827	0.161235	0.232338	9.39879e-28	1.12005e-26	37	48	43	D1	Blood (STARNET)	EpiXcan	0.985807	starnet_bld	0.999981
735	ENSG00000164620	RELL2	-1.53062	-0.154431	0.125864	0.0563128	0.0343661	9.68662e-05	0.000269876	56	76	65	D1	Blood (STARNET)	EpiXcan	0.985807	starnet_bld	0.999981
736	ENSG00000100097	LGALS1	-1.53057	-0.278151	0.125875	0.0117724	0.0129565	0.016431	0.0359204	9	13	9	D1	Blood (STARNET)	EpiXcan	0.985807	starnet_bld	0.999981
737	ENSG00000176083	ZNF683	1.53052	0.317364	0.125887	0.00884911	0.0275959	0.000511138	0.00131204	7	26	12	D1	Blood (STARNET)	EpiXcan	0.985807	starnet_bld	0.999981
738	ENSG00000141076	UTP4	-1.53038	-0.0998331	0.125922	0.0498738	0.0553887	2.85152e-07	1.03164e-06	10	36	10	D1	Blood (STARNET)	EpiXcan	0.985807	starnet_bld	0.999981
739	ENSG00000086062	B4GALT1	1.52959	0.101719	0.126118	0.0649777	0.105456	2.03948e-12	1.07321e-11	32	64	40	D1	Blood (STARNET)	EpiXcan	0.985807	starnet_bld	0.999981
740	ENSG00000117054	ACADM	-1.52894	-0.0857807	0.12628	0.125376	0.186181	5.75515e-22	5.25281e-21	58	116	67	D1	Blood (STARNET)	EpiXcan	0.985807	starnet_bld	0.999981
741	ENSG00000101421	CHMP4B	-1.52853	-0.0908771	0.12638	0.092316	0.167488	6.97547e-20	5.76705e-19	31	54	43	D1	Blood (STARNET)	EpiXcan	0.985807	starnet_bld	0.999981
742	ENSG00000035687	ADSS	-1.5278	-0.0799624	0.126563	0.212882	0.178485	5.7567e-21	5.01778e-20	64	100	76	D1	Blood (STARNET)	EpiXcan	0.985807	starnet_bld	0.999981
743	ENSG00000146674	IGFBP3	-1.52776	-0.0929299	0.126571	0.0952633	0.15435	4.52008e-18	3.38396e-17	44	60	52	D1	Blood (STARNET)	EpiXcan	0.985807	starnet_bld	0.999981
744	ENSG00000215039	CD27-AS1	1.52671	0.130217	0.126834	0.0485983	0.267538	1.10169e-32	1.59476e-31	17	46	23	D1	Blood (STARNET)	EpiXcan	0.985807	starnet_bld	0.999981
745	ENSG00000136193	SCRN1	-1.52665	-0.120972	0.126848	0.0607048	0.0861833	3.42599e-10	1.54385e-09	77	94	90	D1	Blood (STARNET)	EpiXcan	0.985807	starnet_bld	0.999981
746	ENSG00000134824	FADS2	1.52652	0.0368062	0.126879	0.637985	0.756732	1.40935e-168	7.81742e-166	27	46	32	D1	Blood (STARNET)	EpiXcan	0.985807	starnet_bld	0.999981
747	ENSG00000076555	ACACB	-1.52637	-0.0965902	0.126917	0.0755733	0.205557	3.35713e-24	3.41392e-23	32	82	40	D1	Blood (STARNET)	EpiXcan	0.985807	starnet_bld	0.999981
748	ENSG00000125637	PSD4	1.52507	0.258968	0.127242	0.0169512	0.737391	3.73798e-157	1.62909e-154	12	58	17	D1	Blood (STARNET)	EpiXcan	0.985807	starnet_bld	0.999981
749	ENSG00000198369	SPRED2	-1.52337	-0.300546	0.127666	0.0162146	0.0518285	1.52595e-06	5.12557e-06	20	31	24	D1	Blood (STARNET)	EpiXcan	0.985807	starnet_bld	0.999981
750	ENSG00000110756	HPS5	1.52334	0.199656	0.127674	0.0271718	0.0956999	3.03133e-11	1.46966e-10	9	14	13	D1	Blood (STARNET)	EpiXcan	0.985807	starnet_bld	0.999981
751	ENSG00000123737	EXOSC9	-1.52334	-0.194788	0.127674	0.0217521	0.033541	0.000116423	0.000321645	19	37	22	D1	Blood (STARNET)	EpiXcan	0.985807	starnet_bld	0.999981
752	ENSG00000258839	MC1R	-1.52327	-0.116614	0.127692	0.0584546	0.163107	1.57996e-19	1.28278e-18	21	54	32	D1	Blood (STARNET)	EpiXcan	0.985807	starnet_bld	0.999981
753	ENSG00000105996	HOXA2	1.52265	0.0699375	0.127845	0.199622	0.283725	4.64653e-35	7.27877e-34	18	23	21	D1	Blood (STARNET)	EpiXcan	0.985807	starnet_bld	0.999981
754	ENSG00000260304	AC009088.2	1.52229	0.367255	0.127936	0.00623494	0.0191685	0.00358379	0.00839404	14	17	14	D1	Blood (STARNET)	EpiXcan	0.985807	starnet_bld	0.999981
755	ENSG00000138398	PPIG	1.52219	0.183704	0.12796	0.0226701	0.0371916	4.09914e-05	0.000119498	24	35	27	D1	Blood (STARNET)	EpiXcan	0.985807	starnet_bld	0.999981
756	ENSG00000103550	KNOP1	-1.52191	-0.0837825	0.128031	0.105344	0.166374	2.37705e-19	1.90837e-18	29	37	34	D1	Blood (STARNET)	EpiXcan	0.985807	starnet_bld	0.999981
757	ENSG00000174238	PITPNA	1.52008	0.0939349	0.128492	0.0871896	0.212655	6.02973e-26	6.63487e-25	31	39	36	D1	Blood (STARNET)	EpiXcan	0.988044	starnet_bld	0.999981
758	ENSG00000255163	HSPE1P18	-1.51924	-0.207119	0.128703	0.0223568	0.0744163	6.7849e-09	2.78775e-08	16	24	19	D1	Blood (STARNET)	EpiXcan	0.988366	starnet_bld	0.999981
759	ENSG00000129515	SNX6	1.51662	0.246123	0.129362	0.0136011	0.0305187	0.000234666	0.000623884	13	33	17	D1	Blood (STARNET)	EpiXcan	0.989766	starnet_bld	0.999981
760	ENSG00000143321	HDGF	-1.5148	-0.774387	0.129823	0.00287387	0.0107574	0.0277042	0.0588655	14	16	16	D1	Blood (STARNET)	EpiXcan	0.989766	starnet_bld	0.999981
761	ENSG00000125630	POLR1B	1.51456	0.080265	0.129883	0.132905	0.294562	6.97315e-37	1.17209e-35	13	31	16	D1	Blood (STARNET)	EpiXcan	0.989766	starnet_bld	0.999981
762	ENSG00000168887	C2orf68	-1.51324	-0.416603	0.130218	0.00558782	0.0160391	0.00798496	0.0180613	9	18	14	D1	Blood (STARNET)	EpiXcan	0.989766	starnet_bld	0.999981
763	ENSG00000156253	RWDD2B	1.5118	0.115736	0.130586	0.0564208	0.138021	5.69806e-16	3.75654e-15	7	8	8	D1	Blood (STARNET)	EpiXcan	0.989766	starnet_bld	0.999981
764	ENSG00000133704	IPO8	1.51024	0.12103	0.130982	0.104858	0.0747673	6.14541e-09	2.53524e-08	107	148	128	D1	Blood (STARNET)	EpiXcan	0.989766	starnet_bld	0.999981
765	ENSG00000203705	TATDN3	1.50986	0.163578	0.131079	0.0269834	0.0601287	1.84352e-07	6.78013e-07	7	11	8	D1	Blood (STARNET)	EpiXcan	0.989766	starnet_bld	0.999981
766	ENSG00000135900	MRPL44	1.50983	0.369172	0.131086	0.00578777	0.0248675	0.000971062	0.00241096	6	9	7	D1	Blood (STARNET)	EpiXcan	0.989766	starnet_bld	0.999981
767	ENSG00000146476	ARMT1	-1.50912	-0.203883	0.131268	0.00870004	0.0255683	0.000768255	0.001931	7	27	8	D1	Blood (STARNET)	EpiXcan	0.989766	starnet_bld	0.999981
768	ENSG00000197548	ATG7	-1.50771	-0.192782	0.131628	0.0257848	0.0334427	0.000112864	0.00031245	24	43	32	D1	Blood (STARNET)	EpiXcan	0.989766	starnet_bld	0.999981
769	ENSG00000026950	BTN3A1	-1.50752	-0.0703254	0.131677	0.142641	0.252292	3.99036e-31	5.42253e-30	21	34	25	D1	Blood (STARNET)	EpiXcan	0.989766	starnet_bld	0.999981
770	ENSG00000112425	EPM2A	-1.50683	-0.0941166	0.131855	0.103031	0.150346	1.60486e-17	1.16226e-16	21	35	22	D1	Blood (STARNET)	EpiXcan	0.989766	starnet_bld	0.999981
771	ENSG00000261312	AC002550.1	-1.50543	-0.0873027	0.132214	0.0882554	0.184025	1.23661e-21	1.10958e-20	20	46	24	D1	Blood (STARNET)	EpiXcan	0.989766	starnet_bld	0.999981
772	ENSG00000173905	GOLIM4	1.505	0.244699	0.132323	0.0127455	0.0311698	0.000190195	0.000513597	9	10	10	D1	Blood (STARNET)	EpiXcan	0.989766	starnet_bld	0.999981
773	ENSG00000196511	TPK1	1.50455	0.0881743	0.13244	0.131822	0.178473	8.07437e-21	6.93396e-20	13	24	14	D1	Blood (STARNET)	EpiXcan	0.989766	starnet_bld	0.999981
774	ENSG00000186352	ANKRD37	-1.50418	-0.183474	0.132534	0.0340808	0.0600149	2.00574e-07	7.35015e-07	27	56	30	D1	Blood (STARNET)	EpiXcan	0.989766	starnet_bld	0.999981
775	ENSG00000060762	MPC1	-1.50387	-0.092074	0.132614	0.0854264	0.122451	4.05182e-14	2.36689e-13	28	45	32	D1	Blood (STARNET)	EpiXcan	0.989766	starnet_bld	0.999981
776	ENSG00000184898	RBM43	1.5026	0.0545405	0.132943	0.254773	0.467479	1.19896e-67	5.35929e-66	13	27	16	D1	Blood (STARNET)	EpiXcan	0.989766	starnet_bld	0.999981
777	ENSG00000004777	ARHGAP33	-1.5013	-0.160688	0.133278	0.0321237	0.146288	4.48551e-17	3.16032e-16	29	77	39	D1	Blood (STARNET)	EpiXcan	0.989766	starnet_bld	0.999981
778	ENSG00000254415	SIGLEC14	1.50125	0.0500687	0.133292	0.435269	0.4542	9.72528e-65	3.98247e-63	70	128	86	D1	Blood (STARNET)	EpiXcan	0.989766	starnet_bld	0.999981
779	ENSG00000186480	INSIG1	-1.50109	-0.136647	0.133334	0.0527339	0.124462	1.94917e-14	1.16425e-13	22	53	25	D1	Blood (STARNET)	EpiXcan	0.989766	starnet_bld	0.999981
780	ENSG00000057019	DCBLD2	-1.50097	-0.171174	0.133363	0.020354	0.0571183	3.8655e-07	1.37765e-06	16	20	17	D1	Blood (STARNET)	EpiXcan	0.989766	starnet_bld	0.999981
781	ENSG00000175582	RAB6A	-1.49985	-0.0809553	0.133652	0.183065	0.254861	1.23614e-30	1.65039e-29	34	70	38	D1	Blood (STARNET)	EpiXcan	0.989766	starnet_bld	0.999981
782	ENSG00000135905	DOCK10	1.49918	0.169449	0.133828	0.0334454	0.0771199	2.90776e-09	1.22483e-08	22	50	28	D1	Blood (STARNET)	EpiXcan	0.989766	starnet_bld	0.999981
783	ENSG00000138642	HERC6	1.49829	0.318923	0.134058	0.0185757	0.026927	0.000609097	0.00154947	19	38	20	D1	Blood (STARNET)	EpiXcan	0.989766	starnet_bld	0.999981
784	ENSG00000204316	MRPL38	-1.49706	-0.175478	0.134378	0.0322587	0.0317033	0.00015031	0.00041117	32	46	38	D1	Blood (STARNET)	EpiXcan	0.989766	starnet_bld	0.999981
785	ENSG00000268810	AC007193.1	1.497	0.138683	0.134392	0.0393181	0.0761151	3.98417e-09	1.66617e-08	13	23	16	D1	Blood (STARNET)	EpiXcan	0.989766	starnet_bld	0.999981
786	ENSG00000111725	PRKAB1	1.4965	0.108789	0.134525	0.0637649	0.0932515	5.2274e-11	2.48597e-10	20	82	22	D1	Blood (STARNET)	EpiXcan	0.989766	starnet_bld	0.999981
787	ENSG00000171385	KCND3	1.4963	0.259791	0.134575	0.0140282	0.0179259	0.00385827	0.0090041	21	33	28	D1	Blood (STARNET)	EpiXcan	0.989766	starnet_bld	0.999981
788	ENSG00000104447	TRPS1	-1.49615	-0.292346	0.134614	0.00885034	0.0295033	0.000301742	0.000792884	8	14	10	D1	Blood (STARNET)	EpiXcan	0.989766	starnet_bld	0.999981
789	ENSG00000229852	AC019205.2	1.49472	0.439847	0.134989	0.00568547	0.0437739	1.0716e-05	3.32486e-05	3	6	5	D1	Blood (STARNET)	EpiXcan	0.989766	starnet_bld	0.999981
790	ENSG00000106992	AK1	1.49438	0.187063	0.135076	0.0369035	0.0917053	5.75076e-11	2.7253e-10	5	5	5	D1	Blood (STARNET)	EpiXcan	0.989766	starnet_bld	0.999981
791	ENSG00000198833	UBE2J1	1.49411	0.152469	0.135147	0.0366328	0.0958073	3.23714e-11	1.56509e-10	7	15	7	D1	Blood (STARNET)	EpiXcan	0.989766	starnet_bld	0.999981
792	ENSG00000183060	LYSMD4	-1.49156	-0.0929565	0.135815	0.0867234	0.245206	5.83919e-30	7.54028e-29	10	18	12	D1	Blood (STARNET)	EpiXcan	0.989766	starnet_bld	0.999981
793	ENSG00000002919	SNX11	-1.49033	-0.0933667	0.136138	0.0952023	0.219819	1.40684e-26	1.59402e-25	37	59	50	D1	Blood (STARNET)	EpiXcan	0.989766	starnet_bld	0.999981
794	ENSG00000087274	ADD1	1.49018	0.55885	0.136178	0.00290127	0.0132947	0.015556	0.0341174	6	31	11	D1	Blood (STARNET)	EpiXcan	0.989766	starnet_bld	0.999981
795	ENSG00000151746	BICD1	-1.48949	-0.169488	0.13636	0.0280513	0.0387755	3.55024e-05	0.000104218	27	43	30	D1	Blood (STARNET)	EpiXcan	0.989766	starnet_bld	0.999981
796	ENSG00000115525	ST3GAL5	-1.4889	-0.181518	0.136515	0.0298328	0.0489987	2.78774e-06	9.15716e-06	22	30	28	D1	Blood (STARNET)	EpiXcan	0.989766	starnet_bld	0.999981
797	ENSG00000138107	ACTR1A	1.48858	0.629416	0.136597	0.00171917	0.0260888	0.000669541	0.00169405	18	32	22	D1	Blood (STARNET)	EpiXcan	0.989766	starnet_bld	0.999981
798	ENSG00000109452	INPP4B	-1.48823	-0.457464	0.136691	0.00745273	0.0375488	4.24861e-05	0.000123678	9	13	10	D1	Blood (STARNET)	EpiXcan	0.989766	starnet_bld	0.999981
799	ENSG00000152409	JMY	1.48768	0.254551	0.136834	0.0137998	0.0725083	8.97961e-09	3.65992e-08	11	24	16	D1	Blood (STARNET)	EpiXcan	0.989766	starnet_bld	0.999981
800	ENSG00000181396	OGFOD3	1.48756	0.0841996	0.136866	0.117058	0.180708	1.42377e-21	1.27377e-20	20	25	22	D1	Blood (STARNET)	EpiXcan	0.989766	starnet_bld	0.999981
801	ENSG00000267350	RP1-178F10.3	1.48718	0.392456	0.136968	0.00532216	0.039865	1.93466e-05	5.85096e-05	6	12	8	D1	Blood (STARNET)	EpiXcan	0.989766	starnet_bld	0.999981
802	ENSG00000173327	MAP3K11	1.48687	0.137285	0.13705	0.0535723	0.331907	1.29889e-42	2.66392e-41	2	8	3	D1	Blood (STARNET)	EpiXcan	0.989766	starnet_bld	0.999981
803	ENSG00000175390	EIF3F	-1.48674	-0.229133	0.137084	0.0153808	0.0381953	4.04554e-05	0.000118048	9	33	11	D1	Blood (STARNET)	EpiXcan	0.989766	starnet_bld	0.999981
804	ENSG00000035115	SH3YL1	-1.48386	-0.0771156	0.137847	0.119983	0.451917	5.66257e-64	2.28809e-62	16	28	19	D1	Blood (STARNET)	EpiXcan	0.989766	starnet_bld	0.999981
805	ENSG00000131558	EXOC4	1.4838	0.118264	0.137862	0.0636666	0.153046	6.61579e-18	4.88991e-17	12	27	16	D1	Blood (STARNET)	EpiXcan	0.989766	starnet_bld	0.999981
806	ENSG00000196730	DAPK1	1.4835	0.0846512	0.137942	0.12536	0.283599	8.22233e-36	1.32371e-34	58	114	66	D1	Blood (STARNET)	EpiXcan	0.989766	starnet_bld	0.999981
807	ENSG00000122644	ARL4A	1.48315	0.191059	0.138035	0.0226837	0.0381764	3.79988e-05	0.000111199	4	11	6	D1	Blood (STARNET)	EpiXcan	0.989766	starnet_bld	0.999981
808	ENSG00000117505	DR1	1.48252	0.0550399	0.138201	0.252662	0.354071	9.66514e-46	2.18414e-44	18	25	19	D1	Blood (STARNET)	EpiXcan	0.989766	starnet_bld	0.999981
809	ENSG00000113971	NPHP3	1.48126	0.045109	0.138538	0.38239	0.614439	6.0335e-107	6.70922e-105	58	136	71	D1	Blood (STARNET)	EpiXcan	0.989766	starnet_bld	0.999981
810	ENSG00000113575	PPP2CA	-1.48087	-1.09184	0.138641	0.000569474	0.0158708	0.00856785	0.0193295	3	4	4	D1	Blood (STARNET)	EpiXcan	0.989766	starnet_bld	0.999981
811	ENSG00000204149	AGAP6	-1.48056	-0.155804	0.138724	0.0349711	0.0987647	1.42557e-11	7.06305e-11	9	28	20	D1	Blood (STARNET)	EpiXcan	0.989766	starnet_bld	0.999981
812	ENSG00000146263	MMS22L	-1.4797	-0.129894	0.138953	0.0601254	0.121411	3.62528e-14	2.12383e-13	10	23	11	D1	Blood (STARNET)	EpiXcan	0.989766	starnet_bld	0.999981
813	ENSG00000139117	CPNE8	-1.47931	-0.295708	0.139057	0.0044606	0.0259725	0.000735008	0.00185125	7	10	10	D1	Blood (STARNET)	EpiXcan	0.989766	starnet_bld	0.999981
814	ENSG00000160117	ANKLE1	-1.47912	-0.135949	0.139109	0.0439358	0.12471	1.23824e-14	7.48034e-14	9	15	11	D1	Blood (STARNET)	EpiXcan	0.989766	starnet_bld	0.999981
815	ENSG00000145088	EAF2	1.4784	0.19262	0.139301	0.0198489	0.129156	3.92423e-15	2.44948e-14	18	39	31	D1	Blood (STARNET)	EpiXcan	0.989766	starnet_bld	0.999981
816	ENSG00000075240	GRAMD4	1.47837	0.0791662	0.13931	0.163135	0.357825	1.62614e-46	3.75829e-45	26	46	38	D1	Blood (STARNET)	EpiXcan	0.989766	starnet_bld	0.999981
817	ENSG00000232630	PRPS1P2	-1.47763	-0.252189	0.139508	0.0123265	0.0401859	2.6003e-05	7.74504e-05	8	20	12	D1	Blood (STARNET)	EpiXcan	0.989766	starnet_bld	0.999981
818	ENSG00000197798	FAM118B	-1.47721	-0.12014	0.13962	0.0638453	0.156815	1.97766e-18	1.50928e-17	19	32	23	D1	Blood (STARNET)	EpiXcan	0.989766	starnet_bld	0.999981
819	ENSG00000151503	NCAPD3	-1.47417	-0.155197	0.140437	0.0345358	0.114726	1.40954e-13	7.99286e-13	25	40	29	D1	Blood (STARNET)	EpiXcan	0.989766	starnet_bld	0.999981
820	ENSG00000163993	S100P	-1.47283	-0.0631083	0.140798	0.232825	0.330223	1.81013e-42	3.6815e-41	19	23	21	D1	Blood (STARNET)	EpiXcan	0.989766	starnet_bld	0.999981
821	ENSG00000170340	B3GNT2	-1.47156	-0.154807	0.14114	0.0247606	0.0419036	1.56429e-05	4.78183e-05	19	26	21	D1	Blood (STARNET)	EpiXcan	0.989766	starnet_bld	0.999981
822	ENSG00000214226	C17orf67	-1.47155	-0.169933	0.141144	0.0368986	0.106485	2.03024e-12	1.06881e-11	18	30	22	D1	Blood (STARNET)	EpiXcan	0.989766	starnet_bld	0.999981
823	ENSG00000081377	CDC14B	1.46807	0.199756	0.142086	0.0214162	0.0245063	0.00100491	0.00249094	21	28	22	D1	Blood (STARNET)	EpiXcan	0.989766	starnet_bld	0.999981
824	ENSG00000135845	PIGC	1.46747	0.204962	0.142249	0.0200532	0.0358757	6.68983e-05	0.000190117	10	15	13	D1	Blood (STARNET)	EpiXcan	0.989766	starnet_bld	0.999981
825	ENSG00000225434	LINC01504	1.46714	0.105835	0.142338	0.0705452	0.114997	1.97832e-13	1.10842e-12	16	22	17	D1	Blood (STARNET)	EpiXcan	0.989766	starnet_bld	0.999981
826	ENSG00000015676	NUDCD3	1.46648	0.116162	0.142519	0.0680668	0.117118	1.09117e-13	6.23097e-13	38	46	43	D1	Blood (STARNET)	EpiXcan	0.989766	starnet_bld	0.999981
827	ENSG00000225697	SLC26A6	1.46566	0.202706	0.14274	0.018741	0.0549021	5.67755e-07	1.99778e-06	17	30	22	D1	Blood (STARNET)	EpiXcan	0.989766	starnet_bld	0.999981
828	ENSG00000111671	SPSB2	-1.46504	-0.0839728	0.142911	0.101829	0.169868	7.40193e-20	6.11549e-19	20	42	22	D1	Blood (STARNET)	EpiXcan	0.989766	starnet_bld	0.999981
829	ENSG00000248367	AC008610.1	1.46463	2.1802	0.143022	0.00017927	0.0143208	0.0121361	0.0269366	2	12	5	D1	Blood (STARNET)	EpiXcan	0.989766	starnet_bld	0.999981
830	ENSG00000158528	PPP1R9A	1.46332	0.109145	0.14338	0.0621756	0.115022	1.41874e-13	8.04127e-13	14	28	18	D1	Blood (STARNET)	EpiXcan	0.989766	starnet_bld	0.999981
831	ENSG00000269910	AL049840.2	1.46279	0.132359	0.143524	0.0436797	0.146229	6.15263e-17	4.26836e-16	13	26	18	D1	Blood (STARNET)	EpiXcan	0.989766	starnet_bld	0.999981
832	ENSG00000130518	KIAA1683	1.46267	0.0863617	0.143557	0.113008	0.333797	1.5091e-42	3.07951e-41	41	55	50	D1	Blood (STARNET)	EpiXcan	0.989766	starnet_bld	0.999981
833	ENSG00000009830	POMT2	-1.46189	-0.259292	0.143771	0.0248232	0.0409069	2.10552e-05	6.33472e-05	28	45	32	D1	Blood (STARNET)	EpiXcan	0.989766	starnet_bld	0.999981
834	ENSG00000183077	AFMID	-1.45995	-0.177457	0.144304	0.0384823	0.13625	6.63043e-16	4.34539e-15	40	102	47	D1	Blood (STARNET)	EpiXcan	0.989766	starnet_bld	0.999981
835	ENSG00000132600	PRMT7	1.45948	0.09605	0.144432	0.0841608	0.122758	2.63379e-14	1.55793e-13	29	45	35	D1	Blood (STARNET)	EpiXcan	0.989766	starnet_bld	0.999981
836	ENSG00000229186	ADAM1A	1.45905	0.0740873	0.14455	0.112882	0.3125	2.02759e-41	4.02974e-40	34	68	46	D1	Blood (STARNET)	EpiXcan	0.989766	starnet_bld	0.999981
837	ENSG00000176731	C8orf59	1.45857	0.127493	0.144683	0.032322	0.0650739	5.57395e-08	2.14165e-07	12	20	16	D1	Blood (STARNET)	EpiXcan	0.989766	starnet_bld	0.999981
838	ENSG00000167074	TEF	1.45826	0.108492	0.144768	0.0515278	0.114801	9.88782e-14	5.67283e-13	28	54	30	D1	Blood (STARNET)	EpiXcan	0.989766	starnet_bld	0.999981
839	ENSG00000158711	ELK4	-1.45737	-0.25566	0.145014	0.0110843	0.0458052	6.45609e-06	2.05006e-05	5	14	6	D1	Blood (STARNET)	EpiXcan	0.989766	starnet_bld	0.999981
840	ENSG00000108932	SLC16A6	-1.45706	-0.44171	0.145099	0.00421105	0.0807482	1.13346e-09	4.8996e-09	9	30	13	D1	Blood (STARNET)	EpiXcan	0.989766	starnet_bld	0.999981
841	ENSG00000196975	ANXA4	-1.45694	-0.0932674	0.145132	0.0811318	0.105508	1.54057e-12	8.15953e-12	17	27	18	D1	Blood (STARNET)	EpiXcan	0.989766	starnet_bld	0.999981
842	ENSG00000227039	ITGB2-AS1	-1.45537	-0.0622854	0.145566	0.19692	0.405437	9.61911e-56	3.02531e-54	14	38	18	D1	Blood (STARNET)	EpiXcan	0.989766	starnet_bld	0.999981
843	ENSG00000115129	TP53I3	-1.45378	-0.0784608	0.146008	0.0999484	0.105244	1.52076e-12	8.06511e-12	47	84	55	D1	Blood (STARNET)	EpiXcan	0.989766	starnet_bld	0.999981
844	ENSG00000067533	RRP15	-1.45345	-0.295991	0.146098	0.00947474	0.0317295	0.000160083	0.000436145	4	11	5	D1	Blood (STARNET)	EpiXcan	0.989766	starnet_bld	0.999981
845	ENSG00000165821	SALL2	1.45266	0.352189	0.146318	0.00521089	0.0123087	0.0202531	0.043774	3	3	3	D1	Blood (STARNET)	EpiXcan	0.989766	starnet_bld	0.999981
846	ENSG00000171476	HOPX	-1.45199	-0.123437	0.146504	0.0770103	0.0863424	1.82483e-10	8.35274e-10	46	85	52	D1	Blood (STARNET)	EpiXcan	0.989766	starnet_bld	0.999981
847	ENSG00000211966	IGHV5-51	1.45123	0.171616	0.146716	0.0334465	0.0288819	0.000345414	0.000901816	11	38	16	D1	Blood (STARNET)	EpiXcan	0.989766	starnet_bld	0.999981
848	ENSG00000174989	FBXW8	-1.45114	-0.0791378	0.14674	0.157448	0.139615	3.99753e-16	2.66859e-15	53	80	59	D1	Blood (STARNET)	EpiXcan	0.989766	starnet_bld	0.999981
849	ENSG00000120889	TNFRSF10B	1.45072	0.235269	0.146857	0.0134597	0.040211	2.36499e-05	7.08046e-05	14	35	19	D1	Blood (STARNET)	EpiXcan	0.989766	starnet_bld	0.999981
850	ENSG00000057704	TMCC3	-1.44982	-0.19463	0.147109	0.0221708	0.0230073	0.00155352	0.00378018	29	49	39	D1	Blood (STARNET)	EpiXcan	0.989766	starnet_bld	0.999981
851	ENSG00000213889	PPM1N	1.44873	0.353778	0.147412	0.00592446	0.0425466	1.1852e-05	3.66244e-05	8	11	10	D1	Blood (STARNET)	EpiXcan	0.989766	starnet_bld	0.999981
852	ENSG00000213713	PIGCP1	1.44709	0.131271	0.147873	0.0473841	0.103522	5.73037e-13	3.11621e-12	14	19	17	D1	Blood (STARNET)	EpiXcan	0.989766	starnet_bld	0.999981
853	ENSG00000185507	IRF7	1.44679	0.351327	0.147956	0.00698388	0.0101505	0.0358351	0.0749307	11	20	13	D1	Blood (STARNET)	EpiXcan	0.989766	starnet_bld	0.999981
854	ENSG00000088826	SMOX	1.4461	0.148493	0.148148	0.0415305	0.0941688	4.41854e-11	2.11449e-10	32	57	41	D1	Blood (STARNET)	EpiXcan	0.989766	starnet_bld	0.999981
855	ENSG00000167264	DUS2	1.44539	0.0874098	0.148347	0.0900527	0.155991	1.94597e-18	1.48602e-17	23	34	25	D1	Blood (STARNET)	EpiXcan	0.989766	starnet_bld	0.999981
856	ENSG00000206190	ATP10A	1.4447	0.131679	0.148541	0.0631637	0.0282739	0.000403266	0.00104503	87	109	106	D1	Blood (STARNET)	EpiXcan	0.989766	starnet_bld	0.999981
857	ENSG00000267454	ZNF582-AS1	-1.44464	-0.109301	0.148559	0.0624043	0.157014	2.30736e-18	1.75431e-17	14	25	17	D1	Blood (STARNET)	EpiXcan	0.989766	starnet_bld	0.999981
858	ENSG00000064787	BCAS1	1.44415	0.179419	0.148695	0.0250051	0.0829414	7.0189e-10	3.091e-09	16	38	21	D1	Blood (STARNET)	EpiXcan	0.989766	starnet_bld	0.999981
859	ENSG00000162004	CCDC78	-1.44265	-0.265909	0.14912	0.0108175	0.0376216	4.00318e-05	0.000116868	12	45	15	D1	Blood (STARNET)	EpiXcan	0.989766	starnet_bld	0.999981
860	ENSG00000185761	ADAMTSL5	-1.44101	-0.312076	0.149582	0.0186212	0.0816995	9.13258e-10	3.97592e-09	4	7	4	D1	Blood (STARNET)	EpiXcan	0.989766	starnet_bld	0.999981
861	ENSG00000105971	CAV2	-1.44032	-0.0663228	0.149777	0.198545	0.287284	6.65644e-36	1.0773e-34	43	60	53	D1	Blood (STARNET)	EpiXcan	0.989766	starnet_bld	0.999981
862	ENSG00000139211	AMIGO2	1.43987	0.0979446	0.149905	0.0786875	0.129977	3.07303e-15	1.93121e-14	17	39	20	D1	Blood (STARNET)	EpiXcan	0.989766	starnet_bld	0.999981
863	ENSG00000164080	RAD54L2	1.43986	0.155379	0.149907	0.0278563	0.0287085	0.000282206	0.000743631	14	37	19	D1	Blood (STARNET)	EpiXcan	0.989766	starnet_bld	0.999981
864	ENSG00000121064	SCPEP1	1.43972	0.174312	0.149947	0.0363591	0.0125234	0.0196513	0.0425336	39	54	47	D1	Blood (STARNET)	EpiXcan	0.989766	starnet_bld	0.999981
865	ENSG00000100075	SLC25A1	-1.43893	-0.131514	0.150172	0.0461774	0.0897796	1.37145e-10	6.32495e-10	28	42	37	D1	Blood (STARNET)	EpiXcan	0.989766	starnet_bld	0.999981
866	ENSG00000136444	RSAD1	-1.43877	-0.339304	0.150216	0.00608732	0.0535487	9.2493e-07	3.1848e-06	5	12	8	D1	Blood (STARNET)	EpiXcan	0.989766	starnet_bld	0.999981
867	ENSG00000144893	MED12L	-1.43753	-0.565383	0.150568	0.00281676	0.0198742	0.00321011	0.00754779	4	5	4	D1	Blood (STARNET)	EpiXcan	0.989766	starnet_bld	0.999981
868	ENSG00000186594	MIR22HG	-1.43725	-0.186107	0.150648	0.0215712	0.0197217	0.00336507	0.00789692	27	96	37	D1	Blood (STARNET)	EpiXcan	0.989766	starnet_bld	0.999981
869	ENSG00000198743	SLC5A3	1.437	0.133599	0.150719	0.0384723	0.082665	5.30894e-10	2.36528e-09	6	8	8	D1	Blood (STARNET)	EpiXcan	0.989766	starnet_bld	0.999981
870	ENSG00000109944	C11orf63	1.43329	0.0691831	0.151776	0.139619	0.186615	8.872e-22	8.0137e-21	25	25	25	D1	Blood (STARNET)	EpiXcan	0.989766	starnet_bld	0.999981
871	ENSG00000111886	GABRR2	-1.43328	-0.122044	0.151779	0.0437212	0.0588897	2.18427e-07	7.97805e-07	45	53	52	D1	Blood (STARNET)	EpiXcan	0.989766	starnet_bld	0.999981
872	ENSG00000176101	SSNA1	-1.43303	-0.0951195	0.151848	0.105357	0.0990055	9.62217e-12	4.82215e-11	62	110	81	D1	Blood (STARNET)	EpiXcan	0.989766	starnet_bld	0.999981
873	ENSG00000073417	PDE8A	-1.43183	-0.3568	0.152193	0.0056071	0.0158648	0.00841887	0.0190004	4	6	4	D1	Blood (STARNET)	EpiXcan	0.989766	starnet_bld	0.999981
874	ENSG00000102531	FNDC3A	1.43167	0.124663	0.152238	0.0458533	0.0944023	3.17834e-11	1.53849e-10	17	21	17	D1	Blood (STARNET)	EpiXcan	0.989766	starnet_bld	0.999981
875	ENSG00000137106	GRHPR	1.43142	0.0420188	0.152309	0.493609	0.629156	5.76479e-111	7.25234e-109	25	39	29	D1	Blood (STARNET)	EpiXcan	0.989766	starnet_bld	0.999981
876	ENSG00000004399	PLXND1	-1.43042	-0.145035	0.152597	0.0384521	0.0249033	0.000969869	0.00240849	31	50	41	D1	Blood (STARNET)	EpiXcan	0.989766	starnet_bld	0.999981
877	ENSG00000118418	HMGN3	1.43028	0.157915	0.152638	0.023445	0.0529159	1.23183e-06	4.17208e-06	48	86	57	D1	Blood (STARNET)	EpiXcan	0.989766	starnet_bld	0.999981
878	ENSG00000099940	SNAP29	1.43011	0.0530406	0.152684	0.306248	0.462984	8.64712e-67	3.75578e-65	47	71	52	D1	Blood (STARNET)	EpiXcan	0.989766	starnet_bld	0.999981
879	ENSG00000063046	EIF4B	-1.42989	-0.142882	0.152747	0.0406113	0.211649	7.17604e-26	7.85374e-25	38	85	54	D1	Blood (STARNET)	EpiXcan	0.989766	starnet_bld	0.999981
880	ENSG00000172954	LCLAT1	1.42976	0.0448544	0.152787	0.33047	0.536764	1.56117e-83	1.01335e-81	24	36	30	D1	Blood (STARNET)	EpiXcan	0.989766	starnet_bld	0.999981
881	ENSG00000135842	FAM129A	1.42932	0.277452	0.152913	0.00969861	0.0342303	0.000100078	0.000278252	7	19	9	D1	Blood (STARNET)	EpiXcan	0.989766	starnet_bld	0.999981
882	ENSG00000259877	AC009113.1	1.42923	0.335707	0.152938	0.01564	0.0534102	8.87281e-07	3.06207e-06	17	22	21	D1	Blood (STARNET)	EpiXcan	0.989766	starnet_bld	0.999981
883	ENSG00000177483	RBM44	-1.4287	-0.0606639	0.153092	0.252633	0.327603	1.09743e-41	2.19539e-40	14	15	15	D1	Blood (STARNET)	EpiXcan	0.989766	starnet_bld	0.999981
884	ENSG00000101194	SLC17A9	1.42823	0.100276	0.153225	0.0738062	0.109593	5.10084e-13	2.78255e-12	45	75	56	D1	Blood (STARNET)	EpiXcan	0.989766	starnet_bld	0.999981
885	ENSG00000175322	ZNF519	-1.42656	-0.276371	0.153708	0.0123894	0.0664282	2.88685e-08	1.13019e-07	7	53	10	D1	Blood (STARNET)	EpiXcan	0.989766	starnet_bld	0.999981
886	ENSG00000241837	ATP5O	1.42564	0.19129	0.153973	0.0285799	0.0451303	7.37791e-06	2.32763e-05	31	39	38	D1	Blood (STARNET)	EpiXcan	0.989766	starnet_bld	0.999981
887	ENSG00000156395	SORCS3	-1.42541	-0.0965507	0.154039	0.103636	0.045093	7.14881e-06	2.25885e-05	101	122	112	D1	Blood (STARNET)	EpiXcan	0.989766	starnet_bld	0.999981
888	ENSG00000115523	GNLY	1.4247	0.06642	0.154244	0.143636	0.295611	2.89641e-37	4.95027e-36	22	34	25	D1	Blood (STARNET)	EpiXcan	0.989766	starnet_bld	0.999981
889	ENSG00000100060	MFNG	-1.42461	-0.246239	0.154269	0.0236299	0.0320801	0.000158452	0.000432088	22	34	31	D1	Blood (STARNET)	EpiXcan	0.989766	starnet_bld	0.999981
890	ENSG00000235162	C12orf75	1.42261	0.0906978	0.154848	0.0934143	0.114817	2.19818e-13	1.22766e-12	59	97	71	D1	Blood (STARNET)	EpiXcan	0.989766	starnet_bld	0.999981
891	ENSG00000174501	ANKRD36C	1.42244	0.190742	0.154899	0.021149	0.0300804	0.000229542	0.000611059	9	14	9	D1	Blood (STARNET)	EpiXcan	0.989766	starnet_bld	0.999981
892	ENSG00000105993	DNAJB6	-1.42102	-0.101376	0.155312	0.0656066	0.0466893	3.9214e-06	1.27268e-05	47	52	50	D1	Blood (STARNET)	EpiXcan	0.989766	starnet_bld	0.999981
893	ENSG00000072071	ADGRL1	-1.42043	-0.24605	0.155484	0.0173243	0.0477958	3.66565e-06	1.19444e-05	3	6	5	D1	Blood (STARNET)	EpiXcan	0.989766	starnet_bld	0.999981
894	ENSG00000111860	CEP85L	-1.42034	-0.0823327	0.15551	0.127305	0.257241	1.30827e-31	1.81006e-30	36	86	46	D1	Blood (STARNET)	EpiXcan	0.989766	starnet_bld	0.999981
895	ENSG00000090447	TFAP4	-1.41986	-0.276537	0.155648	0.0110225	0.0153217	0.00970994	0.0217613	12	19	17	D1	Blood (STARNET)	EpiXcan	0.989766	starnet_bld	0.999981
896	ENSG00000131844	MCCC2	1.41983	0.230746	0.155657	0.0163744	0.0287245	0.000382025	0.000992445	37	71	48	D1	Blood (STARNET)	EpiXcan	0.989766	starnet_bld	0.999981
897	ENSG00000250312	ZNF718	-1.4197	-0.0775939	0.155696	0.143147	0.277078	8.97835e-34	1.33776e-32	17	39	25	D1	Blood (STARNET)	EpiXcan	0.989766	starnet_bld	0.999981
898	ENSG00000181555	SETD2	-1.41883	-0.237171	0.155949	0.020245	0.0400253	2.55082e-05	7.60509e-05	22	32	26	D1	Blood (STARNET)	EpiXcan	0.989766	starnet_bld	0.999981
899	ENSG00000132676	DAP3	1.41816	0.170073	0.156143	0.0240448	0.0360158	6.55412e-05	0.000186564	17	25	21	D1	Blood (STARNET)	EpiXcan	0.989766	starnet_bld	0.999981
900	ENSG00000108559	NUP88	-1.41799	-0.11824	0.156194	0.0399844	0.0107343	0.0300421	0.0634811	69	105	87	D1	Blood (STARNET)	EpiXcan	0.989766	starnet_bld	0.999981
901	ENSG00000138002	IFT172	-1.41783	-0.349233	0.156239	0.00847585	0.0202132	0.00295589	0.00697423	10	21	15	D1	Blood (STARNET)	EpiXcan	0.989766	starnet_bld	0.999981
902	ENSG00000047579	DTNBP1	1.41773	0.114781	0.156271	0.0343364	0.0699249	1.87697e-08	7.4608e-08	15	24	18	D1	Blood (STARNET)	EpiXcan	0.989766	starnet_bld	0.999981
903	ENSG00000104805	NUCB1	1.41721	0.170471	0.156422	0.0281264	0.0580142	3.16913e-07	1.14046e-06	15	21	17	D1	Blood (STARNET)	EpiXcan	0.989766	starnet_bld	0.999981
904	ENSG00000134864	GGACT	-1.41668	-0.256708	0.156576	0.0165121	0.0704058	1.06998e-08	4.33353e-08	4	7	7	D1	Blood (STARNET)	EpiXcan	0.989766	starnet_bld	0.999981
905	ENSG00000174891	RSRC1	1.41633	0.0973522	0.156679	0.104817	0.123933	2.27815e-14	1.35545e-13	47	79	53	D1	Blood (STARNET)	EpiXcan	0.989766	starnet_bld	0.999981
906	ENSG00000167291	TBC1D16	1.41566	0.0724973	0.156874	0.138378	0.295577	1.71474e-36	2.84694e-35	23	32	27	D1	Blood (STARNET)	EpiXcan	0.989766	starnet_bld	0.999981
907	ENSG00000261584	AL513548.1	-1.41479	-0.0539094	0.157131	0.251348	0.508925	6.10884e-78	3.46727e-76	24	56	40	D1	Blood (STARNET)	EpiXcan	0.989766	starnet_bld	0.999981
908	ENSG00000021300	PLEKHB1	-1.41454	-0.218438	0.157202	0.0204104	0.0508548	1.87399e-06	6.24645e-06	6	14	8	D1	Blood (STARNET)	EpiXcan	0.989766	starnet_bld	0.999981
909	ENSG00000117480	FAAH	1.414	0.180245	0.157361	0.0198211	0.0975494	9.1768e-12	4.60463e-11	16	50	25	D1	Blood (STARNET)	EpiXcan	0.989766	starnet_bld	0.999981
910	ENSG00000100902	PSMA6	-1.41388	-0.218106	0.157397	0.0192092	0.0183995	0.00457404	0.0106056	21	64	25	D1	Blood (STARNET)	EpiXcan	0.989766	starnet_bld	0.999981
911	ENSG00000179532	DNHD1	1.41336	0.102421	0.157551	0.0733264	0.0941943	4.89465e-11	2.335e-10	79	104	89	D1	Blood (STARNET)	EpiXcan	0.989766	starnet_bld	0.999981
912	ENSG00000171055	FEZ2	1.41265	0.086828	0.15776	0.0788692	0.10561	2.15739e-12	1.13282e-11	23	43	27	D1	Blood (STARNET)	EpiXcan	0.989766	starnet_bld	0.999981
913	ENSG00000168803	ADAL	-1.41116	-0.1249	0.158198	0.04686	0.104368	2.05281e-12	1.07976e-11	17	22	20	D1	Blood (STARNET)	EpiXcan	0.989766	starnet_bld	0.999981
914	ENSG00000128272	ATF4	1.40779	0.191591	0.159193	0.0192488	0.0527078	7.87448e-07	2.73067e-06	7	8	7	D1	Blood (STARNET)	EpiXcan	0.989766	starnet_bld	0.999981
915	ENSG00000125735	TNFSF14	1.40723	0.432009	0.159359	0.00440139	0.0183489	0.00461116	0.0106896	13	19	19	D1	Blood (STARNET)	EpiXcan	0.989766	starnet_bld	0.999981
916	ENSG00000131238	PPT1	1.40665	0.0562748	0.159531	0.185024	0.412181	1.42162e-56	4.52953e-55	39	75	47	D1	Blood (STARNET)	EpiXcan	0.989766	starnet_bld	0.999981
917	ENSG00000155085	AK9	-1.40654	-0.173905	0.159564	0.023659	0.124556	1.57582e-14	9.45882e-14	27	50	32	D1	Blood (STARNET)	EpiXcan	0.989766	starnet_bld	0.999981
918	ENSG00000166483	WEE1	1.40651	0.951921	0.159572	0.00105899	0.0239966	0.00116246	0.00286461	8	40	13	D1	Blood (STARNET)	EpiXcan	0.989766	starnet_bld	0.999981
919	ENSG00000135945	REV1	-1.40604	-0.477157	0.159711	0.00279393	0.0190524	0.0038262	0.00893267	4	49	8	D1	Blood (STARNET)	EpiXcan	0.989766	starnet_bld	0.999981
920	ENSG00000137261	KIAA0319	1.40454	0.210651	0.160158	0.0150731	0.0288383	0.000345191	0.000901425	12	17	13	D1	Blood (STARNET)	EpiXcan	0.989766	starnet_bld	0.999981
921	ENSG00000160408	ST6GALNAC6	1.40249	0.0684361	0.160768	0.282608	0.398155	1.48919e-53	4.29611e-52	9	12	11	D1	Blood (STARNET)	EpiXcan	0.989766	starnet_bld	0.999981
922	ENSG00000167325	RRM1	1.40006	0.101405	0.161496	0.072171	0.125971	1.25698e-14	7.58602e-14	36	62	44	D1	Blood (STARNET)	EpiXcan	0.989766	starnet_bld	0.999981
923	ENSG00000114127	XRN1	1.40005	0.224651	0.161497	0.0141099	0.0579792	3.64664e-07	1.30422e-06	11	18	14	D1	Blood (STARNET)	EpiXcan	0.989766	starnet_bld	0.999981
924	ENSG00000185963	BICD2	-1.40001	-0.0562173	0.161511	0.201526	0.323527	3.63159e-41	7.1248e-40	67	112	78	D1	Blood (STARNET)	EpiXcan	0.989766	starnet_bld	0.999981
925	ENSG00000127084	FGD3	-1.39968	-0.0597138	0.161609	0.215534	0.348425	3.31872e-47	7.80315e-46	27	58	35	D1	Blood (STARNET)	EpiXcan	0.989766	starnet_bld	0.999981
926	ENSG00000163161	ERCC3	1.39961	0.0804565	0.161629	0.10314	0.163134	9.17142e-20	7.55242e-19	37	53	46	D1	Blood (STARNET)	EpiXcan	0.989766	starnet_bld	0.999981
927	ENSG00000104442	ARMC1	1.39802	0.221096	0.162106	0.012949	0.0248105	0.000972429	0.00241337	20	36	22	D1	Blood (STARNET)	EpiXcan	0.989766	starnet_bld	0.999981
928	ENSG00000145819	ARHGAP26	1.39757	0.0723835	0.162243	0.0975972	0.0893756	1.02882e-10	4.79553e-10	63	93	71	D1	Blood (STARNET)	EpiXcan	0.989766	starnet_bld	0.999981
929	ENSG00000069020	MAST4	1.396	0.0855971	0.162715	0.0895349	0.13419	1.18696e-15	7.63327e-15	36	68	47	D1	Blood (STARNET)	EpiXcan	0.989766	starnet_bld	0.999981
930	ENSG00000258768	AL356019.2	1.39577	0.114499	0.162783	0.0554738	0.0750615	5.4561e-09	2.26158e-08	23	39	24	D1	Blood (STARNET)	EpiXcan	0.989766	starnet_bld	0.999981
931	ENSG00000040933	INPP4A	-1.39559	-0.113716	0.162839	0.0374579	0.0388274	3.42382e-05	0.000100628	28	52	33	D1	Blood (STARNET)	EpiXcan	0.989766	starnet_bld	0.999981
932	ENSG00000006607	FARP2	1.3945	0.108389	0.163166	0.0605523	0.188356	1.22018e-22	1.15068e-21	18	51	29	D1	Blood (STARNET)	EpiXcan	0.989766	starnet_bld	0.999981
933	ENSG00000143252	SDHC	-1.39408	-0.551216	0.163295	0.00330896	0.0132061	0.0161048	0.035264	20	48	25	D1	Blood (STARNET)	EpiXcan	0.989766	starnet_bld	0.999981
934	ENSG00000140374	ETFA	-1.39357	-0.0584361	0.163446	0.219538	0.352831	7.57333e-46	1.71779e-44	31	43	37	D1	Blood (STARNET)	EpiXcan	0.989766	starnet_bld	0.999981
935	ENSG00000107798	LIPA	1.3925	0.0448831	0.163771	0.362604	0.455879	9.94359e-65	4.05825e-63	22	38	24	D1	Blood (STARNET)	EpiXcan	0.989766	starnet_bld	0.999981
936	ENSG00000168487	BMP1	-1.39241	-0.0605049	0.163798	0.218589	0.2553	7.10185e-31	9.56554e-30	44	81	56	D1	Blood (STARNET)	EpiXcan	0.989766	starnet_bld	0.999981
937	ENSG00000198087	CD2AP	1.39175	0.312624	0.163997	0.00725474	0.0125172	0.0197228	0.0426656	9	20	13	D1	Blood (STARNET)	EpiXcan	0.989766	starnet_bld	0.999981
938	ENSG00000025156	HSF2	-1.3917	-0.118161	0.164015	0.0591697	0.175261	1.98019e-20	1.67227e-19	19	31	25	D1	Blood (STARNET)	EpiXcan	0.989766	starnet_bld	0.999981
939	ENSG00000136146	MED4	-1.39158	-0.18495	0.164049	0.0200361	0.0532806	9.10531e-07	3.13965e-06	13	18	15	D1	Blood (STARNET)	EpiXcan	0.989766	starnet_bld	0.999981
940	ENSG00000033800	PIAS1	1.39127	0.249977	0.164143	0.0128309	0.0596593	2.50321e-07	9.10211e-07	7	12	12	D1	Blood (STARNET)	EpiXcan	0.989766	starnet_bld	0.999981
941	ENSG00000188820	FAM26F	-1.39091	-0.0448997	0.164252	0.403949	0.525344	8.11417e-83	5.10398e-81	30	51	37	D1	Blood (STARNET)	EpiXcan	0.989766	starnet_bld	0.999981
942	ENSG00000125650	PSPN	1.39058	0.0958713	0.164354	0.0739328	0.010497	0.0312708	0.0658835	71	93	92	D1	Blood (STARNET)	EpiXcan	0.989766	starnet_bld	0.999981
943	ENSG00000033178	UBA6	1.38886	0.0798257	0.164876	0.113027	0.163604	5.10689e-19	4.01802e-18	36	43	39	D1	Blood (STARNET)	EpiXcan	0.989766	starnet_bld	0.999981
944	ENSG00000159840	ZYX	-1.38851	-0.0893156	0.164983	0.111714	0.304654	1.10422e-38	1.99923e-37	17	65	22	D1	Blood (STARNET)	EpiXcan	0.989766	starnet_bld	0.999981
945	ENSG00000167768	KRT1	1.38772	0.0810471	0.165222	0.0987912	0.440996	5.9808e-62	2.25258e-60	21	74	29	D1	Blood (STARNET)	EpiXcan	0.989766	starnet_bld	0.999981
946	ENSG00000187097	ENTPD5	1.38685	0.223632	0.165488	0.0241449	0.0607822	1.60858e-07	5.94834e-07	29	47	39	D1	Blood (STARNET)	EpiXcan	0.989766	starnet_bld	0.999981
947	ENSG00000136319	TTC5	1.38653	0.355046	0.165585	0.00600111	0.0314119	0.000202104	0.000543711	5	73	5	D1	Blood (STARNET)	EpiXcan	0.989766	starnet_bld	0.999981
948	ENSG00000134909	ARHGAP32	-1.38611	-0.118492	0.165712	0.0532183	0.0515406	1.10108e-06	3.74901e-06	40	55	43	D1	Blood (STARNET)	EpiXcan	0.989766	starnet_bld	0.999981
949	ENSG00000113360	DROSHA	1.38565	0.0652856	0.165855	0.126868	0.181025	6.2589e-22	5.70406e-21	33	94	37	D1	Blood (STARNET)	EpiXcan	0.989766	starnet_bld	0.999981
950	ENSG00000198380	GFPT1	-1.38561	-0.167578	0.165867	0.0261887	0.206351	6.29361e-25	6.64368e-24	24	60	41	D1	Blood (STARNET)	EpiXcan	0.989766	starnet_bld	0.999981
951	ENSG00000123472	ATPAF1	-1.38446	-0.228486	0.166219	0.0106154	0.0134046	0.0156616	0.0343368	9	20	13	D1	Blood (STARNET)	EpiXcan	0.989766	starnet_bld	0.999981
952	ENSG00000148297	MED22	-1.38443	-0.121074	0.166225	0.0444881	0.252493	1.00328e-30	1.34243e-29	10	31	19	D1	Blood (STARNET)	EpiXcan	0.989766	starnet_bld	0.999981
953	ENSG00000182871	COL18A1	1.38438	0.0884831	0.166242	0.0718822	0.260777	1.22239e-32	1.76531e-31	27	69	38	D1	Blood (STARNET)	EpiXcan	0.989766	starnet_bld	0.999981
954	ENSG00000255031	AP002807.1	1.38438	0.122045	0.166243	0.061972	0.0924979	5.0232e-11	2.39352e-10	12	26	14	D1	Blood (STARNET)	EpiXcan	0.989766	starnet_bld	0.999981
955	ENSG00000127920	GNG11	-1.3834	-0.352273	0.166544	0.00873141	0.0291084	0.000355134	0.000925806	3	3	3	D1	Blood (STARNET)	EpiXcan	0.989766	starnet_bld	0.999981
956	ENSG00000237803	LINC00211	1.3831	0.210215	0.166633	0.0158019	0.204275	5.16003e-24	5.20396e-23	6	16	11	D1	Blood (STARNET)	EpiXcan	0.989766	starnet_bld	0.999981
957	ENSG00000065154	OAT	-1.383	-0.307019	0.166665	0.00611017	0.124199	1.71936e-14	1.02951e-13	17	38	23	D1	Blood (STARNET)	EpiXcan	0.989766	starnet_bld	0.999981
958	ENSG00000084774	CAD	1.38257	0.469493	0.166796	0.00248898	0.0127626	0.0185169	0.0401996	7	12	11	D1	Blood (STARNET)	EpiXcan	0.989766	starnet_bld	0.999981
959	ENSG00000272604	AC073073.2	-1.38213	-0.182275	0.166932	0.0268625	0.031462	0.000179668	0.000486571	29	64	41	D1	Blood (STARNET)	EpiXcan	0.989766	starnet_bld	0.999981
960	ENSG00000138326	RPS24	1.38205	0.202693	0.166956	0.0199516	0.0362974	5.62181e-05	0.000161495	10	17	12	D1	Blood (STARNET)	EpiXcan	0.989766	starnet_bld	0.999981
961	ENSG00000244560	AC004890.2	1.38194	0.0728389	0.166991	0.181702	0.194793	4.67824e-23	4.52365e-22	77	114	96	D1	Blood (STARNET)	EpiXcan	0.989766	starnet_bld	0.999981
962	ENSG00000010626	LRRC23	-1.38167	-0.0698468	0.167073	0.121099	0.242563	3.54425e-29	4.44051e-28	11	40	17	D1	Blood (STARNET)	EpiXcan	0.989766	starnet_bld	0.999981
963	ENSG00000075239	ACAT1	1.38161	0.122299	0.167092	0.0532665	0.183897	1.90197e-21	1.68798e-20	40	56	47	D1	Blood (STARNET)	EpiXcan	0.989766	starnet_bld	0.999981
964	ENSG00000152219	ARL14EP	-1.38145	-0.0616966	0.167141	0.227636	0.480807	6.81142e-71	3.2984e-69	21	29	27	D1	Blood (STARNET)	EpiXcan	0.989766	starnet_bld	0.999981
965	ENSG00000273329	AC078846.1	1.38137	0.182188	0.167166	0.0182371	0.0317255	0.000159351	0.000434346	31	45	37	D1	Blood (STARNET)	EpiXcan	0.989766	starnet_bld	0.999981
966	ENSG00000108666	C17orf75	-1.37969	-0.150748	0.167681	0.0246678	0.0815103	1.00817e-09	4.36732e-09	13	20	16	D1	Blood (STARNET)	EpiXcan	0.989766	starnet_bld	0.999981
967	ENSG00000110108	TMEM109	1.37918	0.134454	0.16784	0.0304776	0.0229638	0.00153508	0.00373755	33	42	37	D1	Blood (STARNET)	EpiXcan	0.989766	starnet_bld	0.999981
968	ENSG00000162585	FAAP20	1.37781	0.31512	0.168262	0.00424076	0.0196425	0.00340111	0.0079769	7	13	11	D1	Blood (STARNET)	EpiXcan	0.989766	starnet_bld	0.999981
969	ENSG00000170915	PAQR8	-1.37698	-0.0775161	0.168518	0.116426	0.16768	1.94367e-19	1.56973e-18	50	140	65	D1	Blood (STARNET)	EpiXcan	0.989766	starnet_bld	0.999981
970	ENSG00000163378	EOGT	-1.37642	-0.12408	0.168691	0.0582681	0.0772571	2.61326e-09	1.10574e-08	36	57	43	D1	Blood (STARNET)	EpiXcan	0.989766	starnet_bld	0.999981
971	ENSG00000142937	RPS8	1.37618	0.109186	0.168765	0.0634079	0.104212	8.65509e-13	4.6713e-12	15	20	18	D1	Blood (STARNET)	EpiXcan	0.989766	starnet_bld	0.999981
972	ENSG00000076662	ICAM3	1.37602	0.0846342	0.168815	0.0956189	0.107882	1.10918e-12	5.93133e-12	24	38	29	D1	Blood (STARNET)	EpiXcan	0.989766	starnet_bld	0.999981
973	ENSG00000102554	KLF5	-1.37551	-0.159844	0.168974	0.0241638	0.0394646	2.00391e-05	6.04841e-05	5	6	6	D1	Blood (STARNET)	EpiXcan	0.989766	starnet_bld	0.999981
974	ENSG00000160293	VAV2	-1.37528	-0.146582	0.169044	0.0314234	0.0862423	2.65639e-10	1.2064e-09	15	77	19	D1	Blood (STARNET)	EpiXcan	0.989766	starnet_bld	0.999981
975	ENSG00000132964	CDK8	-1.37445	-0.229507	0.169301	0.0145261	0.0156154	0.00876688	0.0197421	11	17	16	D1	Blood (STARNET)	EpiXcan	0.989766	starnet_bld	0.999981
976	ENSG00000172037	LAMB2	1.37429	0.118465	0.169351	0.0286858	0.033852	9.39331e-05	0.000262063	17	26	21	D1	Blood (STARNET)	EpiXcan	0.989766	starnet_bld	0.999981
977	ENSG00000138286	FAM149B1	1.37404	0.213967	0.169429	0.0166326	0.0238236	0.0010744	0.0026535	36	53	43	D1	Blood (STARNET)	EpiXcan	0.989766	starnet_bld	0.999981
978	ENSG00000198324	FAM109A	-1.3736	-0.274772	0.169565	0.00800852	0.0160702	0.00764952	0.017354	4	10	7	D1	Blood (STARNET)	EpiXcan	0.989766	starnet_bld	0.999981
979	ENSG00000215447	BX322557.1	1.3734	0.110712	0.169628	0.0159948	0.0280378	0.000420459	0.00108797	17	49	25	D1	Blood (STARNET)	EpiXcan	0.989766	starnet_bld	0.999981
980	ENSG00000236088	COX10-AS1	1.37317	0.100196	0.169699	0.0760017	0.0627943	1.14539e-07	4.31927e-07	84	108	101	D1	Blood (STARNET)	EpiXcan	0.989766	starnet_bld	0.999981
981	ENSG00000004534	RBM6	1.37271	0.0437204	0.169842	0.358056	0.633141	1.46072e-112	1.87633e-110	32	47	38	D1	Blood (STARNET)	EpiXcan	0.989766	starnet_bld	0.999981
982	ENSG00000183386	FHL3	1.37265	0.0387143	0.16986	0.456526	0.588945	2.69501e-98	2.49146e-96	37	52	45	D1	Blood (STARNET)	EpiXcan	0.989766	starnet_bld	0.999981
983	ENSG00000168297	PXK	1.372	0.0785678	0.170065	0.0842786	0.10479	3.14348e-12	1.63373e-11	44	67	51	D1	Blood (STARNET)	EpiXcan	0.989766	starnet_bld	0.999981
984	ENSG00000115275	MOGS	1.37172	0.101696	0.170149	0.0643335	0.0953691	2.82529e-11	1.37304e-10	28	53	30	D1	Blood (STARNET)	EpiXcan	0.989766	starnet_bld	0.999981
985	ENSG00000167543	TP53I13	-1.37116	-0.210829	0.170326	0.0154909	0.0287971	0.00032551	0.000853136	10	50	12	D1	Blood (STARNET)	EpiXcan	0.989766	starnet_bld	0.999981
986	ENSG00000255423	EBLN2	1.37053	0.121146	0.170521	0.05028	0.0424866	1.34982e-05	4.14907e-05	46	59	55	D1	Blood (STARNET)	EpiXcan	0.989766	starnet_bld	0.999981
987	ENSG00000037474	NSUN2	-1.36918	-0.0793004	0.170942	0.11555	0.501048	5.39353e-76	2.96474e-74	24	49	38	D1	Blood (STARNET)	EpiXcan	0.989766	starnet_bld	0.999981
988	ENSG00000213976	AC010615.1	1.36851	0.178792	0.171151	0.019499	0.0484633	3.1202e-06	1.02217e-05	30	47	42	D1	Blood (STARNET)	EpiXcan	0.989766	starnet_bld	0.999981
989	ENSG00000214293	APTR	1.36838	0.163068	0.171194	0.0275412	0.0579448	2.3979e-07	8.7322e-07	13	41	14	D1	Blood (STARNET)	EpiXcan	0.989766	starnet_bld	0.999981
990	ENSG00000159618	ADGRG5	-1.36837	-0.206703	0.171198	0.0175866	0.0101024	0.034942	0.073151	36	63	49	D1	Blood (STARNET)	EpiXcan	0.989766	starnet_bld	0.999981
991	ENSG00000204256	BRD2	-1.3673	-0.162689	0.171533	0.0246798	0.0349656	7.62104e-05	0.000214928	24	51	35	D1	Blood (STARNET)	EpiXcan	0.989766	starnet_bld	0.999981
992	ENSG00000255240	AP001636.3	-1.36626	-0.106039	0.171858	0.0983911	0.18898	1.79812e-22	1.67756e-21	22	77	28	D1	Blood (STARNET)	EpiXcan	0.989766	starnet_bld	0.999981
993	ENSG00000168282	MGAT2	1.36611	0.180359	0.171905	0.0202822	0.111936	5.78793e-13	3.14611e-12	12	21	18	D1	Blood (STARNET)	EpiXcan	0.989766	starnet_bld	0.999981
994	ENSG00000138640	FAM13A	1.36506	0.171865	0.172235	0.0242327	0.0623231	1.19897e-07	4.50603e-07	25	31	28	D1	Blood (STARNET)	EpiXcan	0.989766	starnet_bld	0.999981
995	ENSG00000149823	VPS51	-1.36494	-0.423656	0.172273	0.00386291	0.0245367	0.000992556	0.00246132	3	4	3	D1	Blood (STARNET)	EpiXcan	0.989766	starnet_bld	0.999981
996	ENSG00000129003	VPS13C	-1.36448	-0.175853	0.172415	0.0200103	0.0706806	1.42125e-08	5.70135e-08	6	12	7	D1	Blood (STARNET)	EpiXcan	0.989766	starnet_bld	0.999981
997	ENSG00000165025	SYK	-1.36441	-0.105887	0.172439	0.0662265	0.100143	9.68058e-12	4.84744e-11	21	32	23	D1	Blood (STARNET)	EpiXcan	0.989766	starnet_bld	0.999981
998	ENSG00000168159	RNF187	-1.36372	-0.132975	0.172656	0.036156	0.101498	5.30176e-12	2.71041e-11	32	74	38	D1	Blood (STARNET)	EpiXcan	0.989766	starnet_bld	0.999981
999	ENSG00000136271	DDX56	1.36294	0.401895	0.172902	0.00415119	0.0145442	0.011826	0.0262768	6	30	7	D1	Blood (STARNET)	EpiXcan	0.989766	starnet_bld	0.999981
1000	ENSG00000142303	ADAMTS10	1.36212	0.306333	0.173159	0.0209568	0.0322951	0.00013982	0.000383592	25	60	35	D1	Blood (STARNET)	EpiXcan	0.989766	starnet_bld	0.999981
1001	ENSG00000157916	RER1	1.36118	0.196628	0.173457	0.0180369	0.0901605	7.55884e-11	3.55729e-10	24	70	30	D1	Blood (STARNET)	EpiXcan	0.989766	starnet_bld	0.999981
1002	ENSG00000111731	C2CD5	1.36086	0.114469	0.173558	0.0545932	0.127406	6.85215e-15	4.19552e-14	31	43	37	D1	Blood (STARNET)	EpiXcan	0.989766	starnet_bld	0.999981
1003	ENSG00000215790	SLC35E2	1.36071	1.58563	0.173606	0.000391739	0.0176352	0.00525157	0.0120983	5	55	8	D1	Blood (STARNET)	EpiXcan	0.989766	starnet_bld	0.999981
1004	ENSG00000100426	ZBED4	1.36048	0.194435	0.173677	0.0243788	0.0660014	4.54055e-08	1.75565e-07	15	52	17	D1	Blood (STARNET)	EpiXcan	0.989766	starnet_bld	0.999981
1005	ENSG00000143376	SNX27	-1.36004	-0.198474	0.173817	0.0180725	0.0246288	0.00102895	0.00254589	17	45	19	D1	Blood (STARNET)	EpiXcan	0.989766	starnet_bld	0.999981
1006	ENSG00000136250	AOAH	1.3593	0.0821478	0.17405	0.101137	0.473978	3.69317e-69	1.72673e-67	29	44	39	D1	Blood (STARNET)	EpiXcan	0.989766	starnet_bld	0.999981
1007	ENSG00000122085	MTERF4	1.35928	0.0799924	0.174057	0.112007	0.25531	4.61034e-31	6.25111e-30	27	50	36	D1	Blood (STARNET)	EpiXcan	0.989766	starnet_bld	0.999981
1008	ENSG00000185477	GPRIN3	1.35817	0.170766	0.174411	0.0227946	0.0419041	1.32288e-05	4.06834e-05	15	25	17	D1	Blood (STARNET)	EpiXcan	0.989766	starnet_bld	0.999981
1009	ENSG00000181450	ZNF678	-1.35802	-0.185395	0.174457	0.0169645	0.0246511	0.000922511	0.00229837	11	14	14	D1	Blood (STARNET)	EpiXcan	0.989766	starnet_bld	0.999981
1010	ENSG00000007047	MARK4	1.35778	0.378704	0.174535	0.00410279	0.0684133	2.83059e-08	1.10888e-07	4	32	8	D1	Blood (STARNET)	EpiXcan	0.989766	starnet_bld	0.999981
1011	ENSG00000185246	PRPF39	-1.35762	-0.128616	0.174584	0.0272183	0.0254499	0.000788465	0.00197935	38	94	44	D1	Blood (STARNET)	EpiXcan	0.989766	starnet_bld	0.999981
1012	ENSG00000156150	ALX3	-1.35755	-0.310762	0.174607	0.00646079	0.044869	7.6731e-06	2.41743e-05	7	13	10	D1	Blood (STARNET)	EpiXcan	0.989766	starnet_bld	0.999981
1013	ENSG00000165309	ARMC3	1.3575	0.124701	0.174622	0.041289	0.107003	1.50215e-12	7.97337e-12	12	23	13	D1	Blood (STARNET)	EpiXcan	0.989766	starnet_bld	0.999981
1014	ENSG00000189180	ZNF33A	-1.35632	-0.144723	0.174998	0.0235865	0.0174666	0.005833	0.0133822	26	44	29	D1	Blood (STARNET)	EpiXcan	0.989766	starnet_bld	0.999981
1015	ENSG00000164414	SLC35A1	1.35619	0.120967	0.175038	0.0444609	0.0850028	2.71441e-10	1.23183e-09	14	23	18	D1	Blood (STARNET)	EpiXcan	0.989766	starnet_bld	0.999981
1016	ENSG00000152942	RAD17	1.35589	0.300197	0.175135	0.00948803	0.01445	0.0114332	0.0254459	2	3	2	D1	Blood (STARNET)	EpiXcan	0.989766	starnet_bld	0.999981
1017	ENSG00000103534	TMC5	1.35497	0.208087	0.175427	0.0299667	0.02101	0.00235423	0.00560998	48	66	58	D1	Blood (STARNET)	EpiXcan	0.989766	starnet_bld	0.999981
1018	ENSG00000141295	SCRN2	1.35389	0.0410822	0.175772	0.170784	0.167028	8.76714e-20	7.23852e-19	78	121	87	D1	Blood (STARNET)	EpiXcan	0.989766	starnet_bld	0.999981
1019	ENSG00000113812	ACTR8	-1.35365	-0.163548	0.175849	0.0262298	0.0905378	8.88215e-11	4.1608e-10	21	25	25	D1	Blood (STARNET)	EpiXcan	0.989766	starnet_bld	0.999981
1020	ENSG00000033170	FUT8	-1.35244	-0.424278	0.176236	0.00362684	0.0272555	0.000497634	0.00127845	4	12	6	D1	Blood (STARNET)	EpiXcan	0.989766	starnet_bld	0.999981
1021	ENSG00000123213	NLN	1.35175	0.0534694	0.176456	0.254242	0.39569	3.56435e-53	1.00918e-51	21	28	27	D1	Blood (STARNET)	EpiXcan	0.989766	starnet_bld	0.999981
1022	ENSG00000140943	MBTPS1	-1.35171	-0.0990111	0.176469	0.0659107	0.115521	2.08175e-13	1.16424e-12	17	31	22	D1	Blood (STARNET)	EpiXcan	0.989766	starnet_bld	0.999981
1023	ENSG00000119699	TGFB3	-1.35128	-0.129603	0.176607	0.019089	0.0413762	1.45394e-05	4.46015e-05	2	10	2	D1	Blood (STARNET)	EpiXcan	0.989766	starnet_bld	0.999981
1024	ENSG00000081985	IL12RB2	1.35102	0.129933	0.176691	0.0338257	0.0708555	1.45933e-08	5.85024e-08	7	11	8	D1	Blood (STARNET)	EpiXcan	0.989766	starnet_bld	0.999981
1025	ENSG00000087237	CETP	-1.35094	-0.236295	0.176715	0.00875306	0.0215234	0.0020621	0.00494766	14	18	15	D1	Blood (STARNET)	EpiXcan	0.989766	starnet_bld	0.999981
1026	ENSG00000160201	U2AF1	-1.35024	-20.6852	0.176938	1.63299e-06	0.0172746	0.0059441	0.0136269	3	17	15	D1	Blood (STARNET)	EpiXcan	0.989766	starnet_bld	0.999981
1027	ENSG00000180353	HCLS1	1.34838	0.114426	0.177536	0.0335201	0.0274533	0.000532557	0.001363	29	48	34	D1	Blood (STARNET)	EpiXcan	0.989766	starnet_bld	0.999981
1028	ENSG00000065665	SEC61A2	-1.34665	-0.116768	0.178094	0.046134	0.114398	2.00643e-13	1.12262e-12	20	32	25	D1	Blood (STARNET)	EpiXcan	0.989766	starnet_bld	0.999981
1029	ENSG00000204516	MICB	-1.34654	-0.120363	0.178128	0.160454	0.168766	5.82183e-20	4.82307e-19	40	147	47	D1	Blood (STARNET)	EpiXcan	0.989766	starnet_bld	0.999981
1030	ENSG00000122507	BBS9	1.34594	0.260209	0.178322	0.00920746	0.0218752	0.00184118	0.00443941	14	25	15	D1	Blood (STARNET)	EpiXcan	0.989766	starnet_bld	0.999981
1031	ENSG00000115956	PLEK	-1.34378	-0.0878213	0.179019	0.079365	0.16702	1.60619e-19	1.30235e-18	41	54	48	D1	Blood (STARNET)	EpiXcan	0.989766	starnet_bld	0.999981
1032	ENSG00000042493	CAPG	1.34319	0.05729	0.179211	0.180661	0.32066	1.44118e-40	2.80043e-39	58	124	64	D1	Blood (STARNET)	EpiXcan	0.989766	starnet_bld	0.999981
1033	ENSG00000072818	ACAP1	-1.34305	-0.152435	0.179257	0.0328583	0.0786076	9.60856e-10	4.16826e-09	5	10	6	D1	Blood (STARNET)	EpiXcan	0.989766	starnet_bld	0.999981
1034	ENSG00000152348	ATG10	1.3414	0.0471473	0.17979	0.272422	0.366075	3.50891e-49	8.73863e-48	34	73	40	D1	Blood (STARNET)	EpiXcan	0.989766	starnet_bld	0.999981
1035	ENSG00000029639	TFB1M	-1.33919	-0.231872	0.180508	0.0107341	0.0249021	0.000894534	0.0022314	4	7	5	D1	Blood (STARNET)	EpiXcan	0.989766	starnet_bld	0.999981
1036	ENSG00000158406	HIST1H4H	-1.33885	-0.223327	0.180619	0.0115567	0.0604208	1.58453e-07	5.86651e-07	13	27	16	D1	Blood (STARNET)	EpiXcan	0.989766	starnet_bld	0.999981
1037	ENSG00000255354	AC022239.2	-1.33833	-0.633754	0.180788	0.00140381	0.0685603	1.71826e-08	6.85228e-08	8	20	14	D1	Blood (STARNET)	EpiXcan	0.989766	starnet_bld	0.999981
1038	ENSG00000160072	ATAD3B	1.33814	0.0888463	0.18085	0.125571	0.117029	2.24002e-15	1.42074e-14	25	83	31	D1	Blood (STARNET)	EpiXcan	0.989766	starnet_bld	0.999981
1039	ENSG00000150054	MPP7	-1.33799	-0.128041	0.1809	0.0547964	0.110814	7.83473e-13	4.23228e-12	34	50	39	D1	Blood (STARNET)	EpiXcan	0.989766	starnet_bld	0.999981
1040	ENSG00000013573	DDX11	-1.33721	-0.0375659	0.181154	0.475344	0.794287	2.52252e-193	3.42026e-190	19	34	22	D1	Blood (STARNET)	EpiXcan	0.989766	starnet_bld	0.999981
1041	ENSG00000164258	NDUFS4	1.33656	0.318375	0.181366	0.00672611	0.0127745	0.0186838	0.0405403	19	33	22	D1	Blood (STARNET)	EpiXcan	0.989766	starnet_bld	0.999981
1042	ENSG00000069998	HDHD5	1.33648	0.134718	0.181391	0.0485944	0.0897638	1.13657e-10	5.27759e-10	28	47	35	D1	Blood (STARNET)	EpiXcan	0.989766	starnet_bld	0.999981
1043	ENSG00000205560	CPT1B	-1.33589	-0.0608896	0.181586	0.160841	0.438142	1.76164e-61	6.49465e-60	46	72	61	D1	Blood (STARNET)	EpiXcan	0.989766	starnet_bld	0.999981
1044	ENSG00000078053	AMPH	-1.33509	-0.108961	0.181847	0.0479831	0.097678	1.42717e-11	7.06809e-11	26	54	32	D1	Blood (STARNET)	EpiXcan	0.989766	starnet_bld	0.999981
1045	ENSG00000106263	EIF3B	1.33398	0.26671	0.182212	0.00901803	0.0272164	0.00056312	0.0014361	7	32	10	D1	Blood (STARNET)	EpiXcan	0.989766	starnet_bld	0.999981
1046	ENSG00000175445	LPL	-1.33392	-0.0652851	0.182231	0.108198	0.2232	1.18788e-26	1.35221e-25	31	69	35	D1	Blood (STARNET)	EpiXcan	0.989766	starnet_bld	0.999981
1047	ENSG00000151789	ZNF385D	1.33383	0.213126	0.18226	0.0245413	0.0165577	0.00716722	0.0162871	41	88	52	D1	Blood (STARNET)	EpiXcan	0.989766	starnet_bld	0.999981
1048	ENSG00000168806	LCMT2	-1.33371	-0.189658	0.182298	0.020551	0.0662185	4.43861e-08	1.71841e-07	11	17	13	D1	Blood (STARNET)	EpiXcan	0.989766	starnet_bld	0.999981
1049	ENSG00000173208	ABCD2	-1.33365	-0.320311	0.182317	0.00646103	0.0726904	5.84312e-09	2.4138e-08	2	6	3	D1	Blood (STARNET)	EpiXcan	0.989766	starnet_bld	0.999981
1050	ENSG00000179914	ITLN1	-1.33359	-0.0897298	0.182338	0.105784	0.116019	2.93445e-14	1.72824e-13	38	52	44	D1	Blood (STARNET)	EpiXcan	0.989766	starnet_bld	0.999981
1051	ENSG00000008083	JARID2	1.33352	0.0979922	0.18236	0.0522376	0.0362754	5.38407e-05	0.00015503	28	35	29	D1	Blood (STARNET)	EpiXcan	0.989766	starnet_bld	0.999981
1052	ENSG00000174500	GCSAM	-1.33307	-0.163073	0.18251	0.0192065	0.0451843	6.8794e-06	2.1788e-05	7	8	7	D1	Blood (STARNET)	EpiXcan	0.989766	starnet_bld	0.999981
1053	ENSG00000165684	SNAPC4	1.33273	0.226902	0.182621	0.00944614	0.0330173	0.00013298	0.000365322	12	19	16	D1	Blood (STARNET)	EpiXcan	0.989766	starnet_bld	0.999981
1054	ENSG00000134516	DOCK2	1.33223	0.115985	0.182783	0.0497745	0.019472	0.00360156	0.00843243	63	94	72	D1	Blood (STARNET)	EpiXcan	0.989766	starnet_bld	0.999981
1055	ENSG00000136813	KIAA0368	-1.33096	-0.231435	0.183202	0.0176158	0.011562	0.0235447	0.0504417	15	25	19	D1	Blood (STARNET)	EpiXcan	0.989766	starnet_bld	0.999981
1056	ENSG00000182362	YBEY	-1.33063	-0.04998	0.183312	0.262057	0.46145	2.98023e-66	1.28508e-64	51	112	71	D1	Blood (STARNET)	EpiXcan	0.989766	starnet_bld	0.999981
1057	ENSG00000238142	BX284668.5	1.33045	0.204338	0.18337	0.0180029	0.0484358	2.74072e-06	9.00511e-06	22	53	25	D1	Blood (STARNET)	EpiXcan	0.989766	starnet_bld	0.999981
1058	ENSG00000070413	DGCR2	-1.33021	-0.30238	0.183451	0.005967	0.0121143	0.0203164	0.0438876	11	57	15	D1	Blood (STARNET)	EpiXcan	0.989766	starnet_bld	0.999981
1059	ENSG00000005020	SKAP2	1.3299	0.0694396	0.18355	0.135088	0.219651	3.75749e-26	4.17221e-25	27	48	33	D1	Blood (STARNET)	EpiXcan	0.989766	starnet_bld	0.999981
1060	ENSG00000103978	TMEM87A	1.32965	0.243452	0.183633	0.0157978	0.0138876	0.0141084	0.0310822	12	15	13	D1	Blood (STARNET)	EpiXcan	0.989766	starnet_bld	0.999981
1061	ENSG00000145354	CISD2	1.32878	0.213039	0.183921	0.0119859	0.0446452	7.06413e-06	2.23325e-05	11	27	18	D1	Blood (STARNET)	EpiXcan	0.989766	starnet_bld	0.999981
1062	ENSG00000130638	ATXN10	-1.32825	-0.142761	0.184096	0.0380894	0.12289	2.69854e-14	1.59468e-13	29	57	41	D1	Blood (STARNET)	EpiXcan	0.989766	starnet_bld	0.999981
1063	ENSG00000164938	TP53INP1	1.3275	0.143141	0.184342	0.0290561	0.0214503	0.0020584	0.0049417	21	32	24	D1	Blood (STARNET)	EpiXcan	0.989766	starnet_bld	0.999981
1064	ENSG00000197265	GTF2E2	-1.32641	-0.234583	0.184705	0.0109081	0.0481004	3.81064e-06	1.2397e-05	8	13	10	D1	Blood (STARNET)	EpiXcan	0.989766	starnet_bld	0.999981
1065	ENSG00000258424	AL512791.1	-1.32606	-0.1355	0.18482	0.0180657	0.031426	0.000176455	0.000478401	15	30	19	D1	Blood (STARNET)	EpiXcan	0.989766	starnet_bld	0.999981
1066	ENSG00000083444	PLOD1	1.32537	0.0917012	0.185048	0.0769669	0.248554	4.2394e-30	5.51529e-29	9	25	11	D1	Blood (STARNET)	EpiXcan	0.989766	starnet_bld	0.999981
1067	ENSG00000205981	DNAJC19	1.32527	0.300571	0.185082	0.00704754	0.012948	0.0173314	0.0377873	7	11	7	D1	Blood (STARNET)	EpiXcan	0.989766	starnet_bld	0.999981
1068	ENSG00000174469	CNTNAP2	-1.32511	-0.0590594	0.185135	0.226657	0.528182	4.77069e-83	3.048e-81	8	13	11	D1	Blood (STARNET)	EpiXcan	0.989766	starnet_bld	0.999981
1069	ENSG00000104228	TRIM35	-1.32498	-0.0739952	0.185177	0.114505	0.203867	3.86903e-24	3.92141e-23	16	17	17	D1	Blood (STARNET)	EpiXcan	0.989766	starnet_bld	0.999981
1070	ENSG00000168026	TTC21A	-1.32462	-0.320635	0.185299	0.00469954	0.0210221	0.00216005	0.0051654	9	13	11	D1	Blood (STARNET)	EpiXcan	0.989766	starnet_bld	0.999981
1071	ENSG00000165416	SUGT1	1.32373	0.139471	0.185592	0.0275691	0.0303336	0.000268392	0.000709377	60	83	76	D1	Blood (STARNET)	EpiXcan	0.989766	starnet_bld	0.999981
1072	ENSG00000170876	TMEM43	1.32368	0.179557	0.185609	0.014343	0.020925	0.00243316	0.00578317	17	48	18	D1	Blood (STARNET)	EpiXcan	0.989766	starnet_bld	0.999981
1073	ENSG00000140090	SLC24A4	-1.32306	-0.0643615	0.185815	0.120579	0.313118	3.39271e-40	6.4994e-39	33	121	46	D1	Blood (STARNET)	EpiXcan	0.989766	starnet_bld	0.999981
1074	ENSG00000108528	SLC25A11	1.32267	0.217088	0.185946	0.0140097	0.0333994	0.000126319	0.000347962	18	22	20	D1	Blood (STARNET)	EpiXcan	0.989766	starnet_bld	0.999981
1075	ENSG00000118898	PPL	-1.32219	-0.16322	0.186105	0.0220025	0.0750929	5.52722e-09	2.29028e-08	12	30	17	D1	Blood (STARNET)	EpiXcan	0.989766	starnet_bld	0.999981
1076	ENSG00000198915	RASGEF1A	-1.32199	-0.120329	0.186172	0.041057	0.0865412	2.00727e-10	9.17061e-10	16	24	19	D1	Blood (STARNET)	EpiXcan	0.989766	starnet_bld	0.999981
1077	ENSG00000228451	SDAD1P1	1.32075	0.157322	0.186584	0.0372657	0.0730227	7.88542e-09	3.22473e-08	9	16	9	D1	Blood (STARNET)	EpiXcan	0.989766	starnet_bld	0.999981
1078	ENSG00000175581	MRPL48	1.32067	0.0945306	0.186611	0.0888483	0.138146	4.96058e-16	3.28989e-15	44	60	48	D1	Blood (STARNET)	EpiXcan	0.989766	starnet_bld	0.999981
1079	ENSG00000085733	CTTN	1.32055	0.461307	0.186651	0.00366416	0.0378582	4.08709e-05	0.000119175	5	11	7	D1	Blood (STARNET)	EpiXcan	0.989766	starnet_bld	0.999981
1080	ENSG00000182118	FAM89A	1.32034	0.137831	0.186721	0.0315741	0.0654046	5.39824e-08	2.07479e-07	10	18	10	D1	Blood (STARNET)	EpiXcan	0.989766	starnet_bld	0.999981
1081	ENSG00000180747	SMG1P3	1.3201	9.1755	0.1868	4.3175e-05	0.0122667	0.018132	0.0394411	1	38	10	D1	Blood (STARNET)	EpiXcan	0.989766	starnet_bld	0.999981
1082	ENSG00000135709	KIAA0513	-1.32007	-0.0808068	0.186813	0.105087	0.177676	2.08774e-21	1.84881e-20	15	46	16	D1	Blood (STARNET)	EpiXcan	0.989766	starnet_bld	0.999981
1083	ENSG00000163608	NEPRO	-1.3197	-0.127453	0.186937	0.0361487	0.0414552	1.76278e-05	5.3537e-05	27	33	32	D1	Blood (STARNET)	EpiXcan	0.989766	starnet_bld	0.999981
1084	ENSG00000266904	LINC00663	-1.31945	-0.151086	0.18702	0.0267493	0.0699391	1.95883e-08	7.77101e-08	15	58	25	D1	Blood (STARNET)	EpiXcan	0.989766	starnet_bld	0.999981
1085	ENSG00000138111	MFSD13A	-1.31861	-0.0825839	0.187299	0.0876026	0.152707	1.23214e-17	8.96053e-17	18	67	24	D1	Blood (STARNET)	EpiXcan	0.989766	starnet_bld	0.999981
1086	ENSG00000112759	SLC29A1	-1.31834	-0.219649	0.187389	0.0144837	0.0387722	3.00713e-05	8.91114e-05	11	14	14	D1	Blood (STARNET)	EpiXcan	0.989766	starnet_bld	0.999981
1087	ENSG00000119787	ATL2	1.3182	0.0925808	0.187435	0.0601981	0.0831334	6.94272e-10	3.05966e-09	22	28	24	D1	Blood (STARNET)	EpiXcan	0.989766	starnet_bld	0.999981
1088	ENSG00000132405	TBC1D14	1.3179	0.167755	0.187538	0.0226707	0.0535329	1.00307e-06	3.44125e-06	31	66	39	D1	Blood (STARNET)	EpiXcan	0.989766	starnet_bld	0.999981
1089	ENSG00000132382	MYBBP1A	1.3174	0.20513	0.187705	0.00976744	0.0397368	2.56003e-05	7.63068e-05	13	21	19	D1	Blood (STARNET)	EpiXcan	0.989766	starnet_bld	0.999981
1090	ENSG00000205309	NT5M	1.31715	0.0606358	0.18779	0.165668	0.325401	6.8249e-42	1.37206e-40	33	58	38	D1	Blood (STARNET)	EpiXcan	0.989766	starnet_bld	0.999981
1091	ENSG00000123104	ITPR2	-1.31668	-0.12148	0.187945	0.054005	0.0923957	3.37013e-11	1.62745e-10	38	65	44	D1	Blood (STARNET)	EpiXcan	0.989766	starnet_bld	0.999981
1092	ENSG00000140263	SORD	1.31645	0.143106	0.188025	0.0260258	0.0307605	0.000183772	0.000496912	9	14	11	D1	Blood (STARNET)	EpiXcan	0.989766	starnet_bld	0.999981
1093	ENSG00000196305	IARS	-1.31581	-0.197568	0.188239	0.0156678	0.0378131	4.02181e-05	0.000117384	23	31	25	D1	Blood (STARNET)	EpiXcan	0.989766	starnet_bld	0.999981
1094	ENSG00000004660	CAMKK1	-1.31496	-0.131555	0.188523	0.0918667	0.168314	5.07594e-20	4.21659e-19	26	40	31	D1	Blood (STARNET)	EpiXcan	0.989766	starnet_bld	0.999981
1095	ENSG00000156273	BACH1	-1.31494	-0.249729	0.188529	0.0101869	0.0178897	0.00424906	0.00988585	7	12	8	D1	Blood (STARNET)	EpiXcan	0.989766	starnet_bld	0.999981
1096	ENSG00000123453	SARDH	1.31381	0.0882331	0.188912	0.0941722	0.189743	1.26056e-22	1.18785e-21	44	148	56	D1	Blood (STARNET)	EpiXcan	0.989766	starnet_bld	0.999981
1097	ENSG00000186448	ZNF197	1.31165	0.118337	0.18964	0.0558384	0.079802	1.63398e-09	7.01353e-09	16	23	20	D1	Blood (STARNET)	EpiXcan	0.989766	starnet_bld	0.999981
1098	ENSG00000153029	MR1	1.31119	0.124557	0.189792	0.0319186	0.145501	4.45501e-17	3.14064e-16	18	64	23	D1	Blood (STARNET)	EpiXcan	0.989766	starnet_bld	0.999981
1099	ENSG00000144635	DYNC1LI1	-1.31092	-0.175062	0.189885	0.0193047	0.102273	4.93596e-12	2.53295e-11	11	16	14	D1	Blood (STARNET)	EpiXcan	0.989766	starnet_bld	0.999981
1100	ENSG00000172243	CLEC7A	-1.3103	-0.168877	0.190093	0.0438108	0.0572384	3.09938e-07	1.11733e-06	14	26	16	D1	Blood (STARNET)	EpiXcan	0.989766	starnet_bld	0.999981
1101	ENSG00000008513	ST3GAL1	1.3103	0.169124	0.190095	0.0192876	0.034531	8.82677e-05	0.000247275	12	39	13	D1	Blood (STARNET)	EpiXcan	0.989766	starnet_bld	0.999981
1102	ENSG00000162434	JAK1	1.31005	0.158937	0.190181	0.0259028	0.0328448	7.87616e-05	0.000221714	22	37	23	D1	Blood (STARNET)	EpiXcan	0.989766	starnet_bld	0.999981
1103	ENSG00000233429	HOTAIRM1	-1.30767	-0.069798	0.190986	0.225734	0.298944	1.09359e-38	1.98587e-37	57	69	64	D1	Blood (STARNET)	EpiXcan	0.989766	starnet_bld	0.999981
1104	ENSG00000136026	CKAP4	1.30746	0.181103	0.191058	0.0291403	0.058929	2.74e-07	9.92173e-07	8	32	10	D1	Blood (STARNET)	EpiXcan	0.989766	starnet_bld	0.999981
1105	ENSG00000074696	HACD3	-1.30654	-0.356586	0.191369	0.0062303	0.0123613	0.0205487	0.0443738	13	32	17	D1	Blood (STARNET)	EpiXcan	0.989766	starnet_bld	0.999981
1106	ENSG00000130595	TNNT3	1.3043	0.0795186	0.19213	0.125499	0.171469	4.64844e-20	3.87201e-19	32	56	44	D1	Blood (STARNET)	EpiXcan	0.989766	starnet_bld	0.999981
1107	ENSG00000104290	FZD3	-1.30378	-0.123219	0.192309	0.034393	0.0621351	6.65126e-08	2.54198e-07	4	11	6	D1	Blood (STARNET)	EpiXcan	0.989766	starnet_bld	0.999981
1108	ENSG00000140382	HMG20A	-1.30336	-0.277094	0.192451	0.00765188	0.0352421	7.38911e-05	0.00020887	3	10	3	D1	Blood (STARNET)	EpiXcan	0.989766	starnet_bld	0.999981
1109	ENSG00000231233	CFAP58-AS1	1.30334	0.104571	0.192457	0.0403968	0.035503	6.23348e-05	0.000177935	36	59	42	D1	Blood (STARNET)	EpiXcan	0.989766	starnet_bld	0.999981
1110	ENSG00000115486	GGCX	1.30332	0.0674191	0.192465	0.133874	0.234726	1.66681e-28	2.04013e-27	18	39	21	D1	Blood (STARNET)	EpiXcan	0.989766	starnet_bld	0.999981
1111	ENSG00000100307	CBX7	1.30306	0.2659	0.192554	0.00986322	0.0123093	0.0195697	0.0423797	6	8	6	D1	Blood (STARNET)	EpiXcan	0.989766	starnet_bld	0.999981
1112	ENSG00000042286	AIFM2	-1.30092	-0.126199	0.193287	0.0407051	0.0121861	0.0209612	0.0452006	46	64	53	D1	Blood (STARNET)	EpiXcan	0.989766	starnet_bld	0.999981
1113	ENSG00000188243	COMMD6	-1.3006	-0.0867879	0.193395	0.0815928	0.0981928	1.38212e-11	6.86448e-11	19	67	21	D1	Blood (STARNET)	EpiXcan	0.989766	starnet_bld	0.999981
1114	ENSG00000214063	TSPAN4	1.30053	0.141672	0.193418	0.0325314	0.10742	1.28557e-12	6.85058e-12	10	20	14	D1	Blood (STARNET)	EpiXcan	0.989766	starnet_bld	0.999981
1115	ENSG00000256039	LINC02446	-1.29767	-0.30128	0.194401	0.00635856	0.0376914	4.23769e-05	0.000123419	13	23	17	D1	Blood (STARNET)	EpiXcan	0.989766	starnet_bld	0.999981
1116	ENSG00000112874	NUDT12	-1.29738	-0.0499146	0.194501	0.250944	0.536564	3.16457e-85	2.12183e-83	13	20	16	D1	Blood (STARNET)	EpiXcan	0.989766	starnet_bld	0.999981
1117	ENSG00000239213	NCK1-AS1	-1.29721	-0.153013	0.194559	0.036281	0.0640569	4.89726e-08	1.8876e-07	14	47	17	D1	Blood (STARNET)	EpiXcan	0.989766	starnet_bld	0.999981
1118	ENSG00000233184	AC093157.1	-1.29684	-0.117447	0.194685	0.0402417	0.108201	1.54177e-12	8.16235e-12	3	8	3	D1	Blood (STARNET)	EpiXcan	0.989766	starnet_bld	0.999981
1119	ENSG00000079616	KIF22	-1.29672	-0.315517	0.194729	0.0121427	0.0111653	0.0251742	0.0537533	3	22	3	D1	Blood (STARNET)	EpiXcan	0.989766	starnet_bld	0.999981
1120	ENSG00000133030	MPRIP	1.29633	0.118006	0.194862	0.0601502	0.131128	2.41368e-15	1.52612e-14	24	40	28	D1	Blood (STARNET)	EpiXcan	0.989766	starnet_bld	0.999981
1121	ENSG00000146215	CRIP3	-1.29607	-0.120693	0.19495	0.042094	0.112039	1.72972e-13	9.74953e-13	5	76	8	D1	Blood (STARNET)	EpiXcan	0.989766	starnet_bld	0.999981
1122	ENSG00000161533	ACOX1	-1.29602	-0.0690684	0.194969	0.102493	0.200805	1.15967e-23	1.15052e-22	4	16	6	D1	Blood (STARNET)	EpiXcan	0.989766	starnet_bld	0.999981
1123	ENSG00000058453	CROCC	-1.29586	-0.2053	0.195022	0.0124479	0.0565649	3.77145e-07	1.3457e-06	11	25	15	D1	Blood (STARNET)	EpiXcan	0.989766	starnet_bld	0.999981
1124	ENSG00000175691	ZNF77	-1.29565	-0.080089	0.195097	0.0980913	0.160321	1.08691e-18	8.40528e-18	22	48	24	D1	Blood (STARNET)	EpiXcan	0.989766	starnet_bld	0.999981
1125	ENSG00000198265	HELZ	-1.29442	-0.33996	0.19552	0.00528136	0.0107526	0.0303004	0.0639605	21	26	22	D1	Blood (STARNET)	EpiXcan	0.989766	starnet_bld	0.999981
1126	ENSG00000230795	HLA-K	1.29397	0.0671856	0.195674	0.266715	0.626487	9.58547e-111	1.19359e-108	90	229	106	D1	Blood (STARNET)	EpiXcan	0.989766	starnet_bld	0.999981
1127	ENSG00000126216	TUBGCP3	-1.29381	-0.224646	0.195733	0.0150632	0.0354305	7.38885e-05	0.00020887	13	30	17	D1	Blood (STARNET)	EpiXcan	0.989766	starnet_bld	0.999981
1128	ENSG00000172340	SUCLG2	1.29353	0.0725448	0.195828	0.137747	0.317838	6.28163e-40	1.18845e-38	58	104	67	D1	Blood (STARNET)	EpiXcan	0.989766	starnet_bld	0.999981
1129	ENSG00000182923	CEP63	1.29249	0.0802771	0.196188	0.135571	0.192984	5.76788e-23	5.54216e-22	48	87	52	D1	Blood (STARNET)	EpiXcan	0.989766	starnet_bld	0.999981
1130	ENSG00000183458	AC138932.1	1.2918	0.196561	0.196426	0.0255708	0.0344046	9.78259e-05	0.000272426	18	42	19	D1	Blood (STARNET)	EpiXcan	0.989766	starnet_bld	0.999981
1131	ENSG00000105619	TFPT	1.2916	0.199396	0.196495	0.0185766	0.0346416	9.27305e-05	0.000258827	9	25	9	D1	Blood (STARNET)	EpiXcan	0.989766	starnet_bld	0.999981
1132	ENSG00000159256	MORC3	1.29021	0.0899652	0.196976	0.101125	0.185045	1.54616e-21	1.37721e-20	10	15	10	D1	Blood (STARNET)	EpiXcan	0.989766	starnet_bld	0.999981
1133	ENSG00000108846	ABCC3	1.29005	0.0460803	0.197035	0.247522	0.486109	1.39506e-72	7.06386e-71	24	41	31	D1	Blood (STARNET)	EpiXcan	0.989766	starnet_bld	0.999981
1134	ENSG00000166170	BAG5	1.28904	0.104804	0.197386	0.0583895	0.120976	3.94211e-14	2.30501e-13	17	22	21	D1	Blood (STARNET)	EpiXcan	0.989766	starnet_bld	0.999981
1135	ENSG00000211778	TRAV4	-1.28897	-0.0990219	0.197408	0.0692275	0.10401	1.8239e-12	9.63092e-12	35	51	44	D1	Blood (STARNET)	EpiXcan	0.989766	starnet_bld	0.999981
1136	ENSG00000089006	SNX5	1.28701	0.153216	0.198091	0.0253389	0.0757345	4.62826e-09	1.92497e-08	28	69	31	D1	Blood (STARNET)	EpiXcan	0.989766	starnet_bld	0.999981
1137	ENSG00000188191	PRKAR1B	1.28695	0.115675	0.198112	0.0540057	0.124296	2.44127e-14	1.44756e-13	6	20	6	D1	Blood (STARNET)	EpiXcan	0.989766	starnet_bld	0.999981
1138	ENSG00000228223	HCG11	-1.28659	-0.114947	0.198236	0.0422346	0.0630826	8.37635e-08	3.18134e-07	34	46	40	D1	Blood (STARNET)	EpiXcan	0.989766	starnet_bld	0.999981
1139	ENSG00000196814	MVB12B	1.28632	0.088306	0.198333	0.0657152	0.195011	5.54939e-23	5.34063e-22	50	68	66	D1	Blood (STARNET)	EpiXcan	0.989766	starnet_bld	0.999981
1140	ENSG00000170160	CCDC144A	1.28596	0.163447	0.198457	0.0333456	0.0367961	5.30489e-05	0.000152895	31	71	40	D1	Blood (STARNET)	EpiXcan	0.989766	starnet_bld	0.999981
1141	ENSG00000197782	ZNF780A	1.2855	0.0581902	0.198618	0.168345	0.302463	8.17758e-38	1.4195e-36	16	53	19	D1	Blood (STARNET)	EpiXcan	0.989766	starnet_bld	0.999981
1142	ENSG00000188511	C22orf34	1.28453	0.058035	0.198958	0.147143	0.379064	1.28282e-50	3.34492e-49	9	18	13	D1	Blood (STARNET)	EpiXcan	0.989766	starnet_bld	0.999981
1143	ENSG00000196365	LONP1	1.28407	0.16563	0.199116	0.0225921	0.0466261	4.3956e-06	1.41866e-05	7	38	9	D1	Blood (STARNET)	EpiXcan	0.989766	starnet_bld	0.999981
1144	ENSG00000145390	USP53	-1.28398	-0.029034	0.199149	0.686358	0.787168	2.09322e-192	2.55435e-189	48	61	59	D1	Blood (STARNET)	EpiXcan	0.989766	starnet_bld	0.999981
1145	ENSG00000142655	PEX14	-1.28382	-0.196104	0.199206	0.016021	0.0459514	5.5834e-06	1.78222e-05	7	11	9	D1	Blood (STARNET)	EpiXcan	0.989766	starnet_bld	0.999981
1146	ENSG00000111110	PPM1H	1.28314	0.13951	0.199442	0.0289569	0.0106623	0.0314355	0.0662078	31	46	42	D1	Blood (STARNET)	EpiXcan	0.989766	starnet_bld	0.999981
1147	ENSG00000107551	RASSF4	1.28281	0.0957194	0.199558	0.0845671	0.135901	1.07983e-15	6.96465e-15	35	55	40	D1	Blood (STARNET)	EpiXcan	0.989766	starnet_bld	0.999981
1148	ENSG00000112282	MED23	-1.2821	-0.104278	0.199809	0.0522257	0.177736	5.96373e-21	5.19083e-20	9	19	12	D1	Blood (STARNET)	EpiXcan	0.989766	starnet_bld	0.999981
1149	ENSG00000004864	SLC25A13	1.28178	0.253511	0.199919	0.0137647	0.0310365	0.00021193	0.000567892	25	47	33	D1	Blood (STARNET)	EpiXcan	0.989766	starnet_bld	0.999981
1150	ENSG00000197958	RPL12	1.2811	0.0665836	0.20016	0.131911	0.138064	3.36352e-16	2.25398e-15	56	86	71	D1	Blood (STARNET)	EpiXcan	0.989766	starnet_bld	0.999981
1151	ENSG00000138463	DIRC2	-1.28071	-0.21597	0.200294	0.00872921	0.0196233	0.00308205	0.00725645	17	53	19	D1	Blood (STARNET)	EpiXcan	0.989766	starnet_bld	0.999981
1152	ENSG00000114166	KAT2B	-1.27806	-0.210654	0.201229	0.0104723	0.0734539	5.08293e-09	2.10976e-08	10	12	12	D1	Blood (STARNET)	EpiXcan	0.989766	starnet_bld	0.999981
1153	ENSG00000176974	SHMT1	1.27792	0.059801	0.201277	0.172728	0.42371	9.82757e-60	3.46606e-58	18	34	29	D1	Blood (STARNET)	EpiXcan	0.989766	starnet_bld	0.999981
1154	ENSG00000137275	RIPK1	-1.27696	-0.203901	0.201616	0.0151689	0.191619	1.66502e-22	1.55695e-21	28	59	35	D1	Blood (STARNET)	EpiXcan	0.989766	starnet_bld	0.999981
1155	ENSG00000257878	AC007298.2	-1.27689	-0.0792351	0.201641	0.116541	0.337283	1.58255e-44	3.44241e-43	26	79	35	D1	Blood (STARNET)	EpiXcan	0.989766	starnet_bld	0.999981
1156	ENSG00000142185	TRPM2	-1.27669	-0.255722	0.201713	0.00876828	0.0225112	0.00167154	0.00405442	9	20	13	D1	Blood (STARNET)	EpiXcan	0.989766	starnet_bld	0.999981
1157	ENSG00000182534	MXRA7	1.27657	0.0412839	0.201756	0.309583	0.433455	5.66934e-61	2.05291e-59	16	26	17	D1	Blood (STARNET)	EpiXcan	0.989766	starnet_bld	0.999981
1158	ENSG00000198270	TMEM116	-1.27639	-0.0897978	0.201817	0.0621854	0.146679	2.29419e-17	1.65071e-16	38	65	49	D1	Blood (STARNET)	EpiXcan	0.989766	starnet_bld	0.999981
1159	ENSG00000260708	AL118516.1	1.27608	0.113059	0.201927	0.0481052	0.18849	4.97358e-23	4.79783e-22	4	7	5	D1	Blood (STARNET)	EpiXcan	0.989766	starnet_bld	0.999981
1160	ENSG00000153827	TRIP12	-1.27495	-0.0907693	0.202327	0.0542083	0.108613	9.90367e-13	5.3193e-12	18	29	19	D1	Blood (STARNET)	EpiXcan	0.989766	starnet_bld	0.999981
1161	ENSG00000126088	UROD	1.27445	0.125066	0.202504	0.0407131	0.0621653	8.34531e-08	3.17153e-07	20	20	20	D1	Blood (STARNET)	EpiXcan	0.989766	starnet_bld	0.999981
1162	ENSG00000177191	B3GNT8	-1.2743	-0.191014	0.202556	0.0207625	0.0190306	0.00380172	0.00887892	16	24	18	D1	Blood (STARNET)	EpiXcan	0.989766	starnet_bld	0.999981
1163	ENSG00000256667	KLRA1P	1.2726	0.129475	0.20316	0.0318167	0.0801051	1.63666e-09	7.02258e-09	12	28	15	D1	Blood (STARNET)	EpiXcan	0.989766	starnet_bld	0.999981
1164	ENSG00000107554	DNMBP	1.27256	0.2096	0.203174	0.0132555	0.0246559	0.000923891	0.00230134	11	17	16	D1	Blood (STARNET)	EpiXcan	0.989766	starnet_bld	0.999981
1165	ENSG00000171763	SPATA5L1	-1.27245	-0.0896159	0.203214	0.0684144	0.258894	1.11019e-31	1.54125e-30	18	32	24	D1	Blood (STARNET)	EpiXcan	0.989766	starnet_bld	0.999981
1166	ENSG00000197894	ADH5	1.27235	0.105785	0.20325	0.0271933	0.0624595	5.86343e-08	2.24863e-07	46	58	55	D1	Blood (STARNET)	EpiXcan	0.989766	starnet_bld	0.999981
1167	ENSG00000158555	GDPD5	-1.27232	-0.0690485	0.203258	0.170801	0.328086	1.31951e-41	2.63535e-40	18	45	23	D1	Blood (STARNET)	EpiXcan	0.989766	starnet_bld	0.999981
1168	ENSG00000146409	SLC18B1	1.27229	0.0533889	0.203269	0.321676	0.433119	5.63479e-62	2.12883e-60	43	67	51	D1	Blood (STARNET)	EpiXcan	0.989766	starnet_bld	0.999981
1169	ENSG00000196576	PLXNB2	-1.27222	-0.171851	0.203293	0.0241762	0.0134942	0.0157309	0.0344825	22	32	30	D1	Blood (STARNET)	EpiXcan	0.989766	starnet_bld	0.999981
1170	ENSG00000111802	TDP2	1.2721	0.207529	0.203339	0.00944853	0.0261028	0.000717131	0.00180996	9	14	10	D1	Blood (STARNET)	EpiXcan	0.989766	starnet_bld	0.999981
1171	ENSG00000187010	RHD	-1.26881	-0.0323108	0.20451	0.554865	0.70158	1.15058e-139	2.80811e-137	26	96	29	D1	Blood (STARNET)	EpiXcan	0.989766	starnet_bld	0.999981
1172	ENSG00000178719	GRINA	-1.2677	-0.0792128	0.204907	0.0996934	0.205186	1.63452e-24	1.69609e-23	17	25	19	D1	Blood (STARNET)	EpiXcan	0.989766	starnet_bld	0.999981
1173	ENSG00000159111	MRPL10	-1.26652	-0.119575	0.205327	0.0465892	0.0891912	1.43494e-10	6.60778e-10	36	74	40	D1	Blood (STARNET)	EpiXcan	0.989766	starnet_bld	0.999981
1174	ENSG00000074201	CLNS1A	-1.26546	-0.185197	0.205708	0.0212888	0.0575896	3.49646e-07	1.25271e-06	44	57	51	D1	Blood (STARNET)	EpiXcan	0.989766	starnet_bld	0.999981
1175	ENSG00000159176	CSRP1	-1.2652	-0.117215	0.205799	0.120067	0.147206	4.61959e-17	3.25103e-16	37	74	49	D1	Blood (STARNET)	EpiXcan	0.989766	starnet_bld	0.999981
1176	ENSG00000196653	ZNF502	1.26448	0.0359604	0.206056	0.391712	0.561905	3.07532e-92	2.46895e-90	22	37	26	D1	Blood (STARNET)	EpiXcan	0.989766	starnet_bld	0.999981
1177	ENSG00000253716	MINCR	1.26435	0.083122	0.206105	0.081934	0.235771	2.01744e-28	2.45697e-27	19	35	27	D1	Blood (STARNET)	EpiXcan	0.989766	starnet_bld	0.999981
1178	ENSG00000180376	CCDC66	-1.26392	-0.0582581	0.206258	0.165537	0.185641	1.15691e-21	1.03884e-20	74	105	85	D1	Blood (STARNET)	EpiXcan	0.989766	starnet_bld	0.999981
1179	ENSG00000108010	GLRX3	-1.26386	-0.311295	0.20628	0.00537531	0.0154802	0.00931442	0.0209287	15	29	19	D1	Blood (STARNET)	EpiXcan	0.989766	starnet_bld	0.999981
1180	ENSG00000119414	PPP6C	1.26306	0.0799825	0.206569	0.0925647	0.130012	5.1223e-15	3.16814e-14	21	34	26	D1	Blood (STARNET)	EpiXcan	0.989766	starnet_bld	0.999981
1181	ENSG00000096401	CDC5L	-1.26293	-0.197005	0.206613	0.0257772	0.0453067	6.71268e-06	2.12932e-05	37	58	47	D1	Blood (STARNET)	EpiXcan	0.989766	starnet_bld	0.999981
1182	ENSG00000144711	IQSEC1	1.26254	0.097621	0.206753	0.0603746	0.0699736	1.57331e-08	6.29065e-08	46	62	59	D1	Blood (STARNET)	EpiXcan	0.989766	starnet_bld	0.999981
1183	ENSG00000196776	CD47	1.26115	0.131164	0.207253	0.0266069	0.13396	1.1373e-15	7.31988e-15	13	30	16	D1	Blood (STARNET)	EpiXcan	0.989766	starnet_bld	0.999981
1184	ENSG00000165810	BTNL9	-1.2609	-0.0608904	0.207344	0.123003	0.380336	1.22824e-50	3.21636e-49	45	97	56	D1	Blood (STARNET)	EpiXcan	0.989766	starnet_bld	0.999981
1185	ENSG00000172890	NADSYN1	1.26045	0.0896397	0.207507	0.0978383	0.227913	4.98907e-27	5.77077e-26	56	80	73	D1	Blood (STARNET)	EpiXcan	0.989766	starnet_bld	0.999981
1186	ENSG00000260911	AC135050.3	-1.26036	-0.0968204	0.207539	0.0577925	0.168414	1.18956e-19	9.74243e-19	9	15	11	D1	Blood (STARNET)	EpiXcan	0.989766	starnet_bld	0.999981
1187	ENSG00000176390	CRLF3	1.25971	0.24452	0.207774	0.00964741	0.0248106	0.000931722	0.00231942	15	26	18	D1	Blood (STARNET)	EpiXcan	0.989766	starnet_bld	0.999981
1188	ENSG00000150977	RILPL2	1.25948	0.152465	0.207856	0.0572469	0.137029	3.20468e-16	2.15108e-15	14	46	21	D1	Blood (STARNET)	EpiXcan	0.989766	starnet_bld	0.999981
1189	ENSG00000085449	WDFY1	1.25943	0.334797	0.207874	0.00510767	0.0211911	0.00240824	0.00572861	9	9	9	D1	Blood (STARNET)	EpiXcan	0.989766	starnet_bld	0.999981
1190	ENSG00000196950	SLC39A10	-1.25717	-0.084185	0.208692	0.077892	0.151178	7.42069e-18	5.46168e-17	6	8	6	D1	Blood (STARNET)	EpiXcan	0.989766	starnet_bld	0.999981
1191	ENSG00000123405	NFE2	1.25715	0.213982	0.2087	0.00787554	0.050481	1.60548e-06	5.38382e-06	1	1	1	D1	Blood (STARNET)	EpiXcan	0.989766	starnet_bld	0.999981
1192	ENSG00000167535	CACNB3	-1.25667	-0.127173	0.208874	0.0443368	0.147844	3.45399e-17	2.45767e-16	10	14	11	D1	Blood (STARNET)	EpiXcan	0.989766	starnet_bld	0.999981
1193	ENSG00000176049	JAKMIP2	1.2563	0.0550469	0.209007	0.202571	0.291604	5.12992e-36	8.35787e-35	33	77	42	D1	Blood (STARNET)	EpiXcan	0.989766	starnet_bld	0.999981
1194	ENSG00000100299	ARSA	1.2561	0.0475407	0.20908	0.180769	0.29981	1.94516e-37	3.3432e-36	22	45	28	D1	Blood (STARNET)	EpiXcan	0.989766	starnet_bld	0.999981
1195	ENSG00000010704	HFE	1.25586	0.679815	0.209168	0.00123895	0.0127599	0.0171126	0.0373368	2	8	4	D1	Blood (STARNET)	EpiXcan	0.989766	starnet_bld	0.999981
1196	ENSG00000157168	NRG1	-1.25565	-0.0568954	0.209242	0.179374	0.269447	8.08708e-33	1.17484e-31	23	35	28	D1	Blood (STARNET)	EpiXcan	0.989766	starnet_bld	0.999981
1197	ENSG00000167720	SRR	-1.25525	-0.14922	0.209388	0.024352	0.111872	4.34318e-13	2.38201e-12	7	15	8	D1	Blood (STARNET)	EpiXcan	0.989766	starnet_bld	0.999981
1198	ENSG00000168237	GLYCTK	1.25524	0.0988811	0.209391	0.0503525	0.139817	2.38882e-16	1.60965e-15	17	36	21	D1	Blood (STARNET)	EpiXcan	0.989766	starnet_bld	0.999981
1199	ENSG00000184613	NELL2	1.25441	0.144928	0.209692	0.0276367	0.0720956	9.9558e-09	4.04161e-08	6	14	7	D1	Blood (STARNET)	EpiXcan	0.989766	starnet_bld	0.999981
1200	ENSG00000188895	MSL1	1.25383	0.104456	0.209904	0.063208	0.098209	1.78774e-11	8.78607e-11	32	62	34	D1	Blood (STARNET)	EpiXcan	0.989766	starnet_bld	0.999981
1201	ENSG00000211752	TRBV27	-1.25349	-0.251948	0.210028	0.0126076	0.0227877	0.00153792	0.00374373	19	29	24	D1	Blood (STARNET)	EpiXcan	0.989766	starnet_bld	0.999981
1202	ENSG00000163596	ICA1L	-1.25345	-0.0844383	0.210041	0.0660438	0.0845098	4.77813e-10	2.13346e-09	54	74	58	D1	Blood (STARNET)	EpiXcan	0.989766	starnet_bld	0.999981
1203	ENSG00000137288	UQCC2	1.25324	0.157091	0.210118	0.0280828	0.0614544	1.45465e-07	5.41523e-07	19	23	22	D1	Blood (STARNET)	EpiXcan	0.989766	starnet_bld	0.999981
1204	ENSG00000132507	EIF5A	-1.25318	-0.054089	0.21014	0.164656	0.328656	1.13615e-42	2.34592e-41	14	43	17	D1	Blood (STARNET)	EpiXcan	0.989766	starnet_bld	0.999981
1205	ENSG00000134955	SLC37A2	1.25292	0.1887	0.210234	0.0221368	0.0720264	8.76869e-09	3.57635e-08	16	22	18	D1	Blood (STARNET)	EpiXcan	0.989766	starnet_bld	0.999981
1206	ENSG00000138772	ANXA3	1.25268	0.0551992	0.210321	0.188049	0.186025	3.5008e-23	3.41216e-22	37	86	43	D1	Blood (STARNET)	EpiXcan	0.989766	starnet_bld	0.999981
1207	ENSG00000183762	KREMEN1	-1.25236	-0.156232	0.210437	0.0218286	0.0462557	5.82592e-06	1.85672e-05	6	30	7	D1	Blood (STARNET)	EpiXcan	0.989766	starnet_bld	0.999981
1208	ENSG00000188649	CC2D2B	1.25234	0.182351	0.210445	0.0268106	0.0367451	5.05761e-05	0.000146043	28	49	31	D1	Blood (STARNET)	EpiXcan	0.989766	starnet_bld	0.999981
1209	ENSG00000225830	ERCC6	1.25226	0.142406	0.210476	0.0253793	0.0424456	1.21683e-05	3.75544e-05	8	40	10	D1	Blood (STARNET)	EpiXcan	0.989766	starnet_bld	0.999981
1210	ENSG00000174574	AKIRIN1	1.25194	0.199999	0.21059	0.0151307	0.10037	7.82773e-12	3.95371e-11	15	31	20	D1	Blood (STARNET)	EpiXcan	0.989766	starnet_bld	0.999981
1211	ENSG00000154917	RAB6B	1.25147	0.0751768	0.210764	0.0949077	0.160252	1.42173e-18	1.09253e-17	86	124	107	D1	Blood (STARNET)	EpiXcan	0.989766	starnet_bld	0.999981
1212	ENSG00000182093	WRB	1.25145	0.0469274	0.21077	0.23558	0.558195	1.50457e-89	1.10604e-87	21	40	30	D1	Blood (STARNET)	EpiXcan	0.989766	starnet_bld	0.999981
1213	ENSG00000243701	DUBR	1.25012	0.365009	0.211256	0.00472201	0.0483489	2.93769e-06	9.63154e-06	4	14	7	D1	Blood (STARNET)	EpiXcan	0.989766	starnet_bld	0.999981
1214	ENSG00000260101	AC008074.3	-1.2501	-0.0896729	0.211262	0.113934	0.125103	1.33503e-14	8.04118e-14	31	66	36	D1	Blood (STARNET)	EpiXcan	0.989766	starnet_bld	0.999981
1215	ENSG00000175206	NPPA	-1.24999	-0.0588763	0.211305	0.155457	0.251803	1.49487e-30	1.98282e-29	39	72	44	D1	Blood (STARNET)	EpiXcan	0.989766	starnet_bld	0.999981
1216	ENSG00000163138	PACRGL	-1.24961	-0.116772	0.211442	0.0421159	0.0401781	2.43469e-05	7.27842e-05	28	48	32	D1	Blood (STARNET)	EpiXcan	0.989766	starnet_bld	0.999981
1217	ENSG00000159733	ZFYVE28	-1.24916	-0.173166	0.211606	0.0223852	0.0408142	2.20229e-05	6.60795e-05	14	44	16	D1	Blood (STARNET)	EpiXcan	0.989766	starnet_bld	0.999981
1218	ENSG00000167555	ZNF528	1.249	0.0791066	0.211663	0.119956	0.283788	5.70786e-35	8.89565e-34	31	58	40	D1	Blood (STARNET)	EpiXcan	0.989766	starnet_bld	0.999981
1219	ENSG00000134815	DHX34	1.249	0.13865	0.211664	0.0350296	0.0941942	4.93724e-11	2.3544e-10	14	22	17	D1	Blood (STARNET)	EpiXcan	0.989766	starnet_bld	0.999981
1220	ENSG00000269343	ZNF587B	1.24864	0.102723	0.211797	0.0612752	0.164269	1.18582e-19	9.71834e-19	8	14	9	D1	Blood (STARNET)	EpiXcan	0.989766	starnet_bld	0.999981
1221	ENSG00000165476	REEP3	1.24791	0.211645	0.212063	0.0109435	0.0559398	4.68726e-07	1.65986e-06	12	23	16	D1	Blood (STARNET)	EpiXcan	0.989766	starnet_bld	0.999981
1222	ENSG00000246263	UBR5-AS1	1.24787	0.0705796	0.212078	0.105253	0.185309	7.93196e-22	7.19121e-21	27	49	30	D1	Blood (STARNET)	EpiXcan	0.989766	starnet_bld	0.999981
1223	ENSG00000182307	C8orf33	1.24677	0.173459	0.21248	0.0157154	0.0823812	6.52241e-10	2.87963e-09	8	12	11	D1	Blood (STARNET)	EpiXcan	0.989766	starnet_bld	0.999981
1224	ENSG00000050748	MAPK9	1.24541	0.169626	0.212981	0.0193756	0.0946226	2.71197e-11	1.31849e-10	13	30	17	D1	Blood (STARNET)	EpiXcan	0.989766	starnet_bld	0.999981
1225	ENSG00000185015	CA13	1.24516	0.0767463	0.213073	0.0898632	0.123459	2.36218e-14	1.40339e-13	12	17	16	D1	Blood (STARNET)	EpiXcan	0.989766	starnet_bld	0.999981
1226	ENSG00000112782	CLIC5	1.24486	0.199568	0.213184	0.0205995	0.0107475	0.0297024	0.0628068	17	44	22	D1	Blood (STARNET)	EpiXcan	0.989766	starnet_bld	0.999981
1227	ENSG00000116874	WARS2	1.24475	0.0768908	0.213224	0.0919867	0.249997	3.6328e-30	4.75145e-29	6	10	7	D1	Blood (STARNET)	EpiXcan	0.989766	starnet_bld	0.999981
1228	ENSG00000172985	SH3RF3	1.24474	0.218441	0.213227	0.0372314	0.0457335	5.10678e-06	1.6365e-05	17	26	19	D1	Blood (STARNET)	EpiXcan	0.989766	starnet_bld	0.999981
1229	ENSG00000271361	AL133351.4	1.24382	0.0803421	0.213564	0.0843445	0.47034	9.08395e-70	4.27998e-68	19	49	23	D1	Blood (STARNET)	EpiXcan	0.989766	starnet_bld	0.999981
1230	ENSG00000122034	GTF3A	1.24379	0.261813	0.213578	0.00822986	0.112657	3.40635e-13	1.87834e-12	12	26	17	D1	Blood (STARNET)	EpiXcan	0.989766	starnet_bld	0.999981
1231	ENSG00000130489	SCO2	-1.24303	-0.0765471	0.213857	0.100209	0.1543	5.61553e-18	4.17844e-17	27	39	30	D1	Blood (STARNET)	EpiXcan	0.989766	starnet_bld	0.999981
1232	ENSG00000138085	ATRAID	-1.24301	-0.258727	0.213864	0.00891022	0.0164424	0.00727081	0.0165163	10	21	14	D1	Blood (STARNET)	EpiXcan	0.989766	starnet_bld	0.999981
1233	ENSG00000256771	ZNF253	1.24258	0.15218	0.214022	0.0210221	0.0828956	6.4878e-10	2.86539e-09	27	52	37	D1	Blood (STARNET)	EpiXcan	0.989766	starnet_bld	0.999981
1234	ENSG00000233968	AL157895.1	-1.24191	-0.16389	0.214271	0.0220789	0.0157559	0.00871667	0.0196362	17	52	22	D1	Blood (STARNET)	EpiXcan	0.989766	starnet_bld	0.999981
1235	ENSG00000187609	EXD3	-1.24162	-0.370531	0.214376	0.00444946	0.0260733	0.000672642	0.00170155	11	17	15	D1	Blood (STARNET)	EpiXcan	0.989766	starnet_bld	0.999981
1236	ENSG00000204872	NAT8B	1.24055	2.25216	0.214772	0.000107421	0.166438	1.20264e-19	9.84293e-19	4	9	6	D1	Blood (STARNET)	EpiXcan	0.989766	starnet_bld	0.999981
1237	ENSG00000183049	CAMK1D	-1.24008	-0.134765	0.214946	0.029258	0.114955	1.57604e-13	8.90804e-13	6	10	8	D1	Blood (STARNET)	EpiXcan	0.989766	starnet_bld	0.999981
1238	ENSG00000110172	CHORDC1	-1.23922	-0.137997	0.215263	0.0349146	0.0529585	1.13936e-06	3.87503e-06	20	49	24	D1	Blood (STARNET)	EpiXcan	0.989766	starnet_bld	0.999981
1239	ENSG00000179889	PDXDC1	-1.2391	-0.0858557	0.215307	0.10647	0.0824003	7.91878e-10	3.46852e-09	55	84	69	D1	Blood (STARNET)	EpiXcan	0.989766	starnet_bld	0.999981
1240	ENSG00000143162	CREG1	-1.23906	-0.082104	0.215322	0.0870891	0.0906973	1.18703e-10	5.50565e-10	37	55	41	D1	Blood (STARNET)	EpiXcan	0.989766	starnet_bld	0.999981
1241	ENSG00000021762	OSBPL5	1.23901	0.0889177	0.21534	0.0854915	0.204462	9.85203e-25	1.02932e-23	23	37	28	D1	Blood (STARNET)	EpiXcan	0.989766	starnet_bld	0.999981
1242	ENSG00000126247	CAPNS1	1.23817	0.878624	0.215651	0.00107529	0.0113468	0.0260138	0.0554685	4	15	8	D1	Blood (STARNET)	EpiXcan	0.989766	starnet_bld	0.999981
1243	ENSG00000165501	LRR1	1.23817	0.222189	0.215654	0.0119633	0.141617	1.56058e-16	1.06212e-15	7	22	16	D1	Blood (STARNET)	EpiXcan	0.989766	starnet_bld	0.999981
1244	ENSG00000103932	RPAP1	1.23806	0.149097	0.215695	0.0196383	0.0670036	2.46341e-08	9.70022e-08	11	34	14	D1	Blood (STARNET)	EpiXcan	0.989766	starnet_bld	0.999981
1245	ENSG00000183542	KLRC4	-1.23683	-0.172944	0.216152	0.0177303	0.0350573	7.48246e-05	0.000211216	6	28	12	D1	Blood (STARNET)	EpiXcan	0.989766	starnet_bld	0.999981
1246	ENSG00000173992	CCS	1.23637	0.139264	0.216322	0.0326836	0.0399425	1.9512e-05	5.89953e-05	20	27	23	D1	Blood (STARNET)	EpiXcan	0.989766	starnet_bld	0.999981
1247	ENSG00000143515	ATP8B2	-1.23618	-0.260006	0.216391	0.00679877	0.0294602	0.000328714	0.000860978	7	13	9	D1	Blood (STARNET)	EpiXcan	0.989766	starnet_bld	0.999981
1248	ENSG00000076003	MCM6	1.23583	0.0959216	0.216523	0.103274	0.147301	4.64199e-17	3.26303e-16	16	33	20	D1	Blood (STARNET)	EpiXcan	0.989766	starnet_bld	0.999981
1249	ENSG00000198162	MAN1A2	1.23562	0.0804611	0.216599	0.0831633	0.207796	1.04078e-24	1.08552e-23	51	80	61	D1	Blood (STARNET)	EpiXcan	0.989766	starnet_bld	0.999981
1250	ENSG00000197930	ERO1A	-1.23475	-0.167733	0.216922	0.0229478	0.136563	4.45776e-16	2.96609e-15	22	54	29	D1	Blood (STARNET)	EpiXcan	0.989766	starnet_bld	0.999981
1251	ENSG00000085871	MGST2	-1.23411	-0.110307	0.217161	0.0680513	0.128729	4.253e-15	2.64388e-14	32	42	39	D1	Blood (STARNET)	EpiXcan	0.989766	starnet_bld	0.999981
1252	ENSG00000241657	TRBV11-2	1.23401	4.88481	0.2172	1.17707e-05	0.0393066	2.7886e-05	8.28163e-05	1	23	10	D1	Blood (STARNET)	EpiXcan	0.989766	starnet_bld	0.999981
1253	ENSG00000137124	ALDH1B1	1.23315	0.173842	0.21752	0.0162051	0.0242034	0.00114046	0.0028121	19	26	19	D1	Blood (STARNET)	EpiXcan	0.989766	starnet_bld	0.999981
1254	ENSG00000099904	ZDHHC8	1.23263	0.0868068	0.217713	0.0562271	0.0525482	1.00067e-06	3.43395e-06	38	53	46	D1	Blood (STARNET)	EpiXcan	0.989766	starnet_bld	0.999981
1255	ENSG00000127528	KLF2	1.23138	0.0863512	0.21818	0.0759747	0.255926	1.2147e-31	1.68251e-30	24	36	31	D1	Blood (STARNET)	EpiXcan	0.989766	starnet_bld	0.999981
1256	ENSG00000137955	RABGGTB	1.2299	0.145322	0.218736	0.0257982	0.0352268	6.83106e-05	0.000193949	33	149	37	D1	Blood (STARNET)	EpiXcan	0.989766	starnet_bld	0.999981
1257	ENSG00000212694	LINC01089	-1.22973	-0.070223	0.218798	0.110516	0.264174	2.21302e-32	3.16966e-31	17	23	21	D1	Blood (STARNET)	EpiXcan	0.989766	starnet_bld	0.999981
1258	ENSG00000135074	ADAM19	-1.22942	-0.112972	0.218914	0.0404836	0.0887054	1.73764e-10	7.9686e-10	22	42	25	D1	Blood (STARNET)	EpiXcan	0.989766	starnet_bld	0.999981
1259	ENSG00000171766	GATM	1.229	0.0713347	0.219072	0.0989068	0.307296	4.6813e-40	8.89812e-39	19	34	32	D1	Blood (STARNET)	EpiXcan	0.989766	starnet_bld	0.999981
1260	ENSG00000115687	PASK	1.22895	0.0397459	0.21909	0.374873	0.520827	1.06025e-81	6.43696e-80	47	61	55	D1	Blood (STARNET)	EpiXcan	0.989766	starnet_bld	0.999981
1261	ENSG00000125388	GRK4	-1.22868	-0.0873893	0.219193	0.0755505	0.177924	7.1688e-21	6.19992e-20	23	32	26	D1	Blood (STARNET)	EpiXcan	0.989766	starnet_bld	0.999981
1262	ENSG00000134013	LOXL2	-1.22819	-0.0787296	0.219375	0.0845705	0.116013	1.14069e-13	6.50158e-13	43	95	51	D1	Blood (STARNET)	EpiXcan	0.989766	starnet_bld	0.999981
1263	ENSG00000115808	STRN	1.22819	0.09163	0.219376	0.0718727	0.0470913	4.00464e-06	1.29763e-05	59	73	64	D1	Blood (STARNET)	EpiXcan	0.989766	starnet_bld	0.999981
1264	ENSG00000141027	NCOR1	-1.22818	-0.123528	0.21938	0.0314478	0.0581393	3.34303e-07	1.19985e-06	10	20	10	D1	Blood (STARNET)	EpiXcan	0.989766	starnet_bld	0.999981
1265	ENSG00000167562	ZNF701	-1.22809	-0.17051	0.219413	0.0149105	0.0388668	2.85102e-05	8.46085e-05	7	10	8	D1	Blood (STARNET)	EpiXcan	0.989766	starnet_bld	0.999981
1266	ENSG00000182004	SNRPE	-1.22798	-0.0930876	0.219454	0.0802557	0.109534	8.81566e-13	4.75376e-12	28	32	31	D1	Blood (STARNET)	EpiXcan	0.989766	starnet_bld	0.999981
1267	ENSG00000141867	BRD4	1.22786	0.757338	0.2195	0.00287085	0.0266588	0.000466332	0.00120208	1	5	2	D1	Blood (STARNET)	EpiXcan	0.989766	starnet_bld	0.999981
1268	ENSG00000183665	TRMT12	1.22735	0.0463831	0.219692	0.237245	0.347241	4.82937e-45	1.07346e-43	28	54	28	D1	Blood (STARNET)	EpiXcan	0.989766	starnet_bld	0.999981
1269	ENSG00000182952	HMGN4	-1.22698	-0.0596386	0.21983	0.158146	0.312819	2.15563e-39	4.00992e-38	42	71	49	D1	Blood (STARNET)	EpiXcan	0.989766	starnet_bld	0.999981
1270	ENSG00000005884	ITGA3	1.22641	0.148118	0.220043	0.0293904	0.0460159	4.51234e-06	1.45403e-05	8	11	8	D1	Blood (STARNET)	EpiXcan	0.989766	starnet_bld	0.999981
1271	ENSG00000169570	DTWD2	-1.22546	-0.234107	0.220402	0.0110334	0.0151195	0.00864945	0.0194992	6	20	7	D1	Blood (STARNET)	EpiXcan	0.989766	starnet_bld	0.999981
1272	ENSG00000173715	C11orf80	-1.22512	-0.232367	0.220531	0.0116197	0.0433961	1.21163e-05	3.74128e-05	3	3	3	D1	Blood (STARNET)	EpiXcan	0.989766	starnet_bld	0.999981
1273	ENSG00000166046	TCP11L2	1.22356	0.180556	0.221117	0.0157435	0.0254264	0.00084148	0.00210681	22	42	30	D1	Blood (STARNET)	EpiXcan	0.989766	starnet_bld	0.999981
1274	ENSG00000211973	IGHV1-69	1.22343	0.211956	0.221166	0.0112181	0.1918	6.94038e-23	6.62703e-22	4	13	7	D1	Blood (STARNET)	EpiXcan	0.989766	starnet_bld	0.999981
1275	ENSG00000187984	ANKRD19P	1.22321	0.115418	0.221251	0.0231567	0.0427058	1.02642e-05	3.19069e-05	25	39	28	D1	Blood (STARNET)	EpiXcan	0.989766	starnet_bld	0.999981
1276	ENSG00000138798	EGF	1.22303	0.109495	0.221318	0.0459925	0.104186	3.32773e-12	1.72654e-11	9	45	10	D1	Blood (STARNET)	EpiXcan	0.989766	starnet_bld	0.999981
1277	ENSG00000114541	FRMD4B	-1.22289	-0.118412	0.221372	0.0326009	0.0249626	0.000863325	0.00215796	29	44	37	D1	Blood (STARNET)	EpiXcan	0.989766	starnet_bld	0.999981
1278	ENSG00000129103	SUMF2	-1.22276	-0.079853	0.221422	0.101075	0.228945	3.51731e-27	4.10734e-26	15	23	19	D1	Blood (STARNET)	EpiXcan	0.989766	starnet_bld	0.999981
1279	ENSG00000138780	GSTCD	1.2226	0.104946	0.221481	0.0382351	0.080268	1.4086e-09	6.07177e-09	7	33	8	D1	Blood (STARNET)	EpiXcan	0.989766	starnet_bld	0.999981
1280	ENSG00000117298	ECE1	1.22186	0.0823554	0.221759	0.0982833	0.178991	2.60147e-21	2.29543e-20	8	38	12	D1	Blood (STARNET)	EpiXcan	0.989766	starnet_bld	0.999981
1281	ENSG00000174516	PELI3	1.22185	0.122741	0.221764	0.052422	0.111098	3.37622e-13	1.86341e-12	19	25	23	D1	Blood (STARNET)	EpiXcan	0.989766	starnet_bld	0.999981
1282	ENSG00000174106	LEMD3	-1.22174	-0.130637	0.221805	0.0438743	0.0850664	3.89377e-10	1.75012e-09	32	47	37	D1	Blood (STARNET)	EpiXcan	0.989766	starnet_bld	0.999981
1283	ENSG00000149527	PLCH2	1.22077	0.0772562	0.222172	0.121921	0.427926	1.55265e-59	5.44454e-58	53	69	66	D1	Blood (STARNET)	EpiXcan	0.989766	starnet_bld	0.999981
1284	ENSG00000010278	CD9	-1.2206	-0.1674	0.222237	0.0265558	0.0411437	1.95516e-05	5.91004e-05	30	59	35	D1	Blood (STARNET)	EpiXcan	0.989766	starnet_bld	0.999981
1285	ENSG00000165475	CRYL1	-1.21988	-0.228747	0.222509	0.00940419	0.0251236	0.000723697	0.00182502	4	5	4	D1	Blood (STARNET)	EpiXcan	0.989766	starnet_bld	0.999981
1286	ENSG00000100077	GRK3	-1.21892	-0.195997	0.222873	0.0162202	0.0360655	6.67586e-05	0.000189764	22	26	26	D1	Blood (STARNET)	EpiXcan	0.989766	starnet_bld	0.999981
1287	ENSG00000205730	ITPRIPL2	-1.21873	-0.981286	0.222945	0.000445798	0.0472889	3.51287e-06	1.14742e-05	3	21	5	D1	Blood (STARNET)	EpiXcan	0.989766	starnet_bld	0.999981
1288	ENSG00000101096	NFATC2	-1.21867	-0.271679	0.222968	0.00687487	0.0272871	0.000554145	0.00141528	15	29	19	D1	Blood (STARNET)	EpiXcan	0.989766	starnet_bld	0.999981
1289	ENSG00000093134	VNN3	-1.21828	-0.178444	0.223117	0.0247783	0.0844438	5.56379e-10	2.4716e-09	20	28	25	D1	Blood (STARNET)	EpiXcan	0.989766	starnet_bld	0.999981
1290	ENSG00000163482	STK36	1.2176	0.190236	0.223375	0.0146506	0.0574101	3.49338e-07	1.25198e-06	27	44	36	D1	Blood (STARNET)	EpiXcan	0.989766	starnet_bld	0.999981
1291	ENSG00000129219	PLD2	-1.21706	-0.150376	0.223583	0.0264357	0.379757	2.30027e-50	5.97238e-49	12	28	17	D1	Blood (STARNET)	EpiXcan	0.989766	starnet_bld	0.999981
1292	ENSG00000137942	FNBP1L	1.21631	0.190646	0.223867	0.0165868	0.0583435	3.13397e-07	1.1288e-06	10	14	12	D1	Blood (STARNET)	EpiXcan	0.989766	starnet_bld	0.999981
1293	ENSG00000151458	ANKRD50	-1.21629	-0.103226	0.223873	0.0417961	0.106218	2.44938e-12	1.28008e-11	14	27	18	D1	Blood (STARNET)	EpiXcan	0.989766	starnet_bld	0.999981
1294	ENSG00000134184	GSTM1	1.21612	0.0366881	0.223938	0.40776	0.603435	7.21368e-103	7.21546e-101	95	202	111	D1	Blood (STARNET)	EpiXcan	0.989766	starnet_bld	0.999981
1295	ENSG00000107736	CDH23	1.21564	0.0895853	0.224123	0.0659573	0.175621	1.35227e-20	1.15397e-19	9	26	12	D1	Blood (STARNET)	EpiXcan	0.989766	starnet_bld	0.999981
1296	ENSG00000196458	ZNF605	-1.21549	-0.0753583	0.224178	0.111029	0.172621	2.51782e-20	2.11604e-19	19	34	21	D1	Blood (STARNET)	EpiXcan	0.989766	starnet_bld	0.999981
1297	ENSG00000138594	TMOD3	-1.21513	-0.280937	0.224317	0.0104394	0.0321133	0.000163863	0.000445946	4	5	4	D1	Blood (STARNET)	EpiXcan	0.989766	starnet_bld	0.999981
1298	ENSG00000128699	ORMDL1	-1.21418	-0.0858537	0.224677	0.100057	0.195231	2.26088e-23	2.2178e-22	39	58	50	D1	Blood (STARNET)	EpiXcan	0.989766	starnet_bld	0.999981
1299	ENSG00000138386	NAB1	-1.21383	-0.28403	0.224814	0.0100441	0.0232752	0.00133036	0.00326107	9	12	11	D1	Blood (STARNET)	EpiXcan	0.989766	starnet_bld	0.999981
1300	ENSG00000100079	LGALS2	1.21369	0.0319215	0.224866	0.595822	0.702907	6.83403e-140	1.70195e-137	20	35	21	D1	Blood (STARNET)	EpiXcan	0.989766	starnet_bld	0.999981
1301	ENSG00000204514	ZNF814	1.21315	0.207317	0.225073	0.0149794	0.0531278	9.5179e-07	3.27174e-06	17	51	26	D1	Blood (STARNET)	EpiXcan	0.989766	starnet_bld	0.999981
1302	ENSG00000166398	KIAA0355	1.21263	0.110241	0.225272	0.0750474	0.124992	1.03683e-14	6.28227e-14	28	47	33	D1	Blood (STARNET)	EpiXcan	0.989766	starnet_bld	0.999981
1303	ENSG00000103148	NPRL3	-1.21154	-0.0668426	0.225687	0.13339	0.191365	1.21405e-22	1.14579e-21	15	49	18	D1	Blood (STARNET)	EpiXcan	0.989766	starnet_bld	0.999981
1304	ENSG00000186470	BTN3A2	1.21138	0.0285921	0.225751	0.595043	0.77198	4.6907e-177	3.57754e-174	41	70	48	D1	Blood (STARNET)	EpiXcan	0.989766	starnet_bld	0.999981
1305	ENSG00000135424	ITGA7	1.21126	0.0894358	0.225794	0.0809665	0.120697	2.871e-14	1.6925e-13	32	59	35	D1	Blood (STARNET)	EpiXcan	0.989766	starnet_bld	0.999981
1306	ENSG00000160961	ZNF333	1.21124	0.0652566	0.225804	0.142761	0.281308	2.11096e-35	3.34112e-34	14	29	17	D1	Blood (STARNET)	EpiXcan	0.989766	starnet_bld	0.999981
1307	ENSG00000107960	STN1	1.21	0.076081	0.22628	0.0659768	0.0104237	0.0302537	0.063873	62	75	70	D1	Blood (STARNET)	EpiXcan	0.989766	starnet_bld	0.999981
1308	ENSG00000120129	DUSP1	1.2099	0.214947	0.226316	0.00948274	0.0104682	0.0333019	0.0699334	22	27	26	D1	Blood (STARNET)	EpiXcan	0.989766	starnet_bld	0.999981
1309	ENSG00000161091	MFSD12	1.20982	0.162014	0.226347	0.0237524	0.0657349	4.97977e-08	1.91758e-07	11	21	14	D1	Blood (STARNET)	EpiXcan	0.989766	starnet_bld	0.999981
1310	ENSG00000198873	GRK5	1.20958	0.0953461	0.226439	0.0530044	0.113374	2.83174e-13	1.56929e-12	5	5	5	D1	Blood (STARNET)	EpiXcan	0.989766	starnet_bld	0.999981
1311	ENSG00000125505	MBOAT7	1.20934	0.136364	0.226533	0.0261672	0.0219091	0.00182564	0.0044063	25	32	30	D1	Blood (STARNET)	EpiXcan	0.989766	starnet_bld	0.999981
1312	ENSG00000160712	IL6R	1.20908	0.132291	0.226633	0.0188442	0.0387068	3.25952e-05	9.61235e-05	7	11	9	D1	Blood (STARNET)	EpiXcan	0.989766	starnet_bld	0.999981
1313	ENSG00000185627	PSMD13	-1.20875	-0.097627	0.226758	0.052855	0.187419	5.57964e-22	5.10025e-21	25	41	38	D1	Blood (STARNET)	EpiXcan	0.989766	starnet_bld	0.999981
1314	ENSG00000163219	ARHGAP25	-1.20872	-0.195344	0.22677	0.0141441	0.0440477	9.39512e-06	2.93294e-05	4	12	4	D1	Blood (STARNET)	EpiXcan	0.989766	starnet_bld	0.999981
1315	ENSG00000226660	TRBV2	1.20859	0.0999158	0.226821	0.0584344	0.0796993	1.81468e-09	7.75642e-09	36	59	42	D1	Blood (STARNET)	EpiXcan	0.989766	starnet_bld	0.999981
1316	ENSG00000130479	MAP1S	1.20819	0.457652	0.226975	0.00449118	0.0135277	0.0154178	0.0338326	4	5	5	D1	Blood (STARNET)	EpiXcan	0.989766	starnet_bld	0.999981
1317	ENSG00000233231	HNRNPA1P49	-1.20808	-0.531383	0.227018	0.00214152	0.0187143	0.00413384	0.00962512	3	12	5	D1	Blood (STARNET)	EpiXcan	0.989766	starnet_bld	0.999981
1318	ENSG00000110852	CLEC2B	-1.20658	-0.387831	0.227594	0.00487069	0.0122737	0.0210124	0.0452868	11	11	11	D1	Blood (STARNET)	EpiXcan	0.989766	starnet_bld	0.999981
1319	ENSG00000111737	RAB35	1.20637	0.230795	0.227675	0.0183735	0.0931233	4.96585e-11	2.36712e-10	5	12	6	D1	Blood (STARNET)	EpiXcan	0.989766	starnet_bld	0.999981
1320	ENSG00000074935	TUBE1	-1.20618	-0.427568	0.227749	0.00275726	0.0151239	0.00959255	0.021518	3	7	3	D1	Blood (STARNET)	EpiXcan	0.989766	starnet_bld	0.999981
1321	ENSG00000108861	DUSP3	-1.20607	-0.105462	0.22779	0.0448426	0.0726367	6.23008e-09	2.5693e-08	8	11	9	D1	Blood (STARNET)	EpiXcan	0.989766	starnet_bld	0.999981
1322	ENSG00000111450	STX2	-1.20578	-0.0373979	0.227902	0.376084	0.685741	1.55887e-136	3.65825e-134	15	19	18	D1	Blood (STARNET)	EpiXcan	0.989766	starnet_bld	0.999981
1323	ENSG00000136827	TOR1A	-1.20557	-0.115512	0.227983	0.0437823	0.0779989	2.0472e-09	8.71667e-09	33	59	46	D1	Blood (STARNET)	EpiXcan	0.989766	starnet_bld	0.999981
1324	ENSG00000119979	FAM45A	1.20537	0.124847	0.228061	0.0328006	0.122935	2.14029e-14	1.27654e-13	10	100	12	D1	Blood (STARNET)	EpiXcan	0.989766	starnet_bld	0.999981
1325	ENSG00000197520	FAM177B	-1.20515	-0.0798035	0.228144	0.0946089	0.148923	3.07007e-17	2.19088e-16	11	14	12	D1	Blood (STARNET)	EpiXcan	0.989766	starnet_bld	0.999981
1326	ENSG00000255436	Z95704.2	-1.20469	-0.135159	0.228323	0.0588993	0.14611	4.78434e-17	3.35922e-16	5	15	8	D1	Blood (STARNET)	EpiXcan	0.989766	starnet_bld	0.999981
1327	ENSG00000141447	OSBPL1A	1.20409	0.217673	0.228556	0.0109768	0.011547	0.0235628	0.0504629	14	27	18	D1	Blood (STARNET)	EpiXcan	0.989766	starnet_bld	0.999981
1328	ENSG00000198171	DDRGK1	-1.20298	-0.169865	0.228983	0.0571936	0.0652311	4.82829e-08	1.86278e-07	38	52	46	D1	Blood (STARNET)	EpiXcan	0.989766	starnet_bld	0.999981
1329	ENSG00000103995	CEP152	1.20251	0.0688511	0.229166	0.148255	0.317112	5.63626e-41	1.10223e-39	32	58	41	D1	Blood (STARNET)	EpiXcan	0.989766	starnet_bld	0.999981
1330	ENSG00000065457	ADAT1	1.20229	0.0623056	0.229252	0.144423	0.309077	6.97832e-39	1.27862e-37	9	17	12	D1	Blood (STARNET)	EpiXcan	0.989766	starnet_bld	0.999981
1331	ENSG00000250318	AC003072.1	-1.20223	-0.144768	0.229275	0.0141191	0.127047	1.0878e-14	6.58781e-14	14	26	19	D1	Blood (STARNET)	EpiXcan	0.989766	starnet_bld	0.999981
1332	ENSG00000163807	KIAA1143	-1.19984	-0.0896657	0.2302	0.0647565	0.131969	2.2496e-15	1.42607e-14	44	54	53	D1	Blood (STARNET)	EpiXcan	0.989766	starnet_bld	0.999981
1333	ENSG00000119636	BBOF1	-1.19954	-0.0861976	0.230318	0.0686912	0.133729	1.02024e-15	6.60475e-15	14	24	17	D1	Blood (STARNET)	EpiXcan	0.989766	starnet_bld	0.999981
1334	ENSG00000197943	PLCG2	1.1993	0.140698	0.230412	0.0291382	0.0822157	9.56425e-10	4.15199e-09	7	20	10	D1	Blood (STARNET)	EpiXcan	0.989766	starnet_bld	0.999981
1335	ENSG00000139168	ZCRB1	-1.19925	-0.149321	0.230429	0.0213795	0.130857	3.19146e-15	2.00336e-14	5	19	14	D1	Blood (STARNET)	EpiXcan	0.989766	starnet_bld	0.999981
1336	ENSG00000103485	QPRT	1.19756	0.193818	0.231089	0.0117259	0.038044	3.06394e-05	9.06493e-05	2	3	2	D1	Blood (STARNET)	EpiXcan	0.989766	starnet_bld	0.999981
1337	ENSG00000149179	C11orf49	1.19741	0.185428	0.231145	0.0227108	0.018097	0.00509315	0.0117578	35	48	41	D1	Blood (STARNET)	EpiXcan	0.989766	starnet_bld	0.999981
1338	ENSG00000101367	MAPRE1	1.19679	0.116614	0.23139	0.0346726	0.0562783	3.96304e-07	1.41035e-06	17	20	19	D1	Blood (STARNET)	EpiXcan	0.989766	starnet_bld	0.999981
1339	ENSG00000136819	C9orf78	-1.19677	-0.0434117	0.231397	0.272459	0.525019	6.32746e-83	4.02156e-81	22	31	27	D1	Blood (STARNET)	EpiXcan	0.989766	starnet_bld	0.999981
1340	ENSG00000103248	MTHFSD	1.19593	0.10466	0.231726	0.0331351	0.0527458	1.05593e-06	3.60836e-06	28	96	37	D1	Blood (STARNET)	EpiXcan	0.989766	starnet_bld	0.999981
1341	ENSG00000146457	WTAP	-1.19512	-0.0537576	0.23204	0.30294	0.35674	1.22727e-48	3.01943e-47	34	82	41	D1	Blood (STARNET)	EpiXcan	0.989766	starnet_bld	0.999981
1342	ENSG00000100714	MTHFD1	-1.19483	-0.24576	0.232154	0.00903379	0.0503599	2.24899e-06	7.43952e-06	11	17	12	D1	Blood (STARNET)	EpiXcan	0.989766	starnet_bld	0.999981
1343	ENSG00000178913	TAF7	1.19478	0.23766	0.232172	0.00987598	0.0358328	6.94433e-05	0.000197028	2	2	2	D1	Blood (STARNET)	EpiXcan	0.989766	starnet_bld	0.999981
1344	ENSG00000121766	ZCCHC17	-1.19432	-0.292023	0.232354	0.00555153	0.0299755	0.000270036	0.000713567	22	36	29	D1	Blood (STARNET)	EpiXcan	0.989766	starnet_bld	0.999981
1345	ENSG00000074582	BCS1L	1.19425	0.23435	0.232381	0.00889941	0.0392442	2.5706e-05	7.66033e-05	16	24	20	D1	Blood (STARNET)	EpiXcan	0.989766	starnet_bld	0.999981
1346	ENSG00000183527	PSMG1	1.19368	0.115541	0.232602	0.0373931	0.0722385	9.15231e-09	3.72534e-08	28	55	38	D1	Blood (STARNET)	EpiXcan	0.989766	starnet_bld	0.999981
1347	ENSG00000254682	AP002387.1	1.1933	0.0570222	0.232752	0.207562	0.395853	1.34836e-54	4.00342e-53	25	48	33	D1	Blood (STARNET)	EpiXcan	0.989766	starnet_bld	0.999981
1348	ENSG00000219626	FAM228B	-1.19263	-0.103544	0.233014	0.045162	0.0649012	5.84494e-08	2.24224e-07	16	37	18	D1	Blood (STARNET)	EpiXcan	0.989766	starnet_bld	0.999981
1349	ENSG00000273295	AP000350.6	1.19246	0.100764	0.23308	0.0478189	0.659616	4.77857e-122	7.5731e-120	3	17	7	D1	Blood (STARNET)	EpiXcan	0.989766	starnet_bld	0.999981
1350	ENSG00000166401	SERPINB8	-1.19182	-0.0690079	0.23333	0.122288	0.176871	6.06786e-21	5.27769e-20	35	43	38	D1	Blood (STARNET)	EpiXcan	0.989766	starnet_bld	0.999981
1351	ENSG00000242110	AMACR	-1.19131	-0.254634	0.23353	0.00984719	0.0310179	0.000167991	0.000456568	16	41	21	D1	Blood (STARNET)	EpiXcan	0.989766	starnet_bld	0.999981
1352	ENSG00000204536	CCHCR1	-1.19041	-0.0640925	0.233885	0.123188	0.277946	1.82607e-34	2.80296e-33	44	95	57	D1	Blood (STARNET)	EpiXcan	0.989766	starnet_bld	0.999981
1353	ENSG00000178921	PFAS	-1.18968	-0.237198	0.234172	0.0173609	0.0242768	0.00104906	0.00259458	9	22	9	D1	Blood (STARNET)	EpiXcan	0.989766	starnet_bld	0.999981
1354	ENSG00000118200	CAMSAP2	1.1895	0.149747	0.234245	0.0318409	0.0907524	1.00104e-10	4.66962e-10	6	12	10	D1	Blood (STARNET)	EpiXcan	0.989766	starnet_bld	0.999981
1355	ENSG00000225439	BOLA3-AS1	-1.18936	-0.151786	0.234297	0.0183654	0.0119655	0.0225595	0.0484928	19	38	26	D1	Blood (STARNET)	EpiXcan	0.989766	starnet_bld	0.999981
1356	ENSG00000186184	POLR1D	-1.18908	-0.0726756	0.234409	0.0968973	0.197676	1.53749e-23	1.51306e-22	15	51	21	D1	Blood (STARNET)	EpiXcan	0.989766	starnet_bld	0.999981
1357	ENSG00000245275	SAP30L-AS1	-1.18795	-0.132052	0.234855	0.0368448	0.0364056	5.64073e-05	0.000161962	36	42	40	D1	Blood (STARNET)	EpiXcan	0.989766	starnet_bld	0.999981
1358	ENSG00000234678	ELF3-AS1	1.18743	0.30308	0.235059	0.00530587	0.0620604	1.18537e-07	4.45903e-07	9	21	15	D1	Blood (STARNET)	EpiXcan	0.989766	starnet_bld	0.999981
1359	ENSG00000187037	GPR141	1.18602	0.20896	0.235614	0.00987803	0.0481398	3.59881e-06	1.17392e-05	7	11	10	D1	Blood (STARNET)	EpiXcan	0.989766	starnet_bld	0.999981
1360	ENSG00000171109	MFN1	-1.18574	-0.0930579	0.235725	0.0421608	0.0735778	6.09626e-09	2.51582e-08	24	63	27	D1	Blood (STARNET)	EpiXcan	0.989766	starnet_bld	0.999981
1361	ENSG00000013288	MAN2B2	-1.18564	-0.120317	0.235766	0.0405281	0.100201	9.37407e-12	4.69975e-11	17	26	21	D1	Blood (STARNET)	EpiXcan	0.989766	starnet_bld	0.999981
1362	ENSG00000212916	MAP10	-1.18526	-0.0727141	0.235914	0.0917595	0.161026	6.99082e-19	5.44062e-18	32	45	33	D1	Blood (STARNET)	EpiXcan	0.989766	starnet_bld	0.999981
1363	ENSG00000189223	PAX8-AS1	-1.18424	-0.036053	0.236319	0.545379	0.584854	8.7985e-98	8.01255e-96	81	106	92	D1	Blood (STARNET)	EpiXcan	0.989766	starnet_bld	0.999981
1364	ENSG00000112137	PHACTR1	1.18336	0.143421	0.236667	0.033458	0.0524532	1.13799e-06	3.87145e-06	30	51	33	D1	Blood (STARNET)	EpiXcan	0.989766	starnet_bld	0.999981
1365	ENSG00000154760	SLFN13	1.18288	0.122438	0.236858	0.0672872	0.0530264	1.08154e-06	3.68971e-06	39	75	46	D1	Blood (STARNET)	EpiXcan	0.989766	starnet_bld	0.999981
1366	ENSG00000183735	TBK1	1.1824	0.119552	0.237048	0.0259738	0.041107	1.76027e-05	5.34742e-05	15	36	18	D1	Blood (STARNET)	EpiXcan	0.989766	starnet_bld	0.999981
1367	ENSG00000104998	IL27RA	1.18195	0.0936583	0.237227	0.115006	0.163439	5.66702e-19	4.44153e-18	32	44	39	D1	Blood (STARNET)	EpiXcan	0.989766	starnet_bld	0.999981
1368	ENSG00000198133	TMEM229B	1.18174	0.103873	0.237309	0.0424955	0.0692918	1.76253e-08	7.02194e-08	16	24	18	D1	Blood (STARNET)	EpiXcan	0.989766	starnet_bld	0.999981
1369	ENSG00000166321	NUDT13	-1.18086	-0.0788531	0.237657	0.078377	0.153865	6.18919e-18	4.58571e-17	38	59	45	D1	Blood (STARNET)	EpiXcan	0.989766	starnet_bld	0.999981
1370	ENSG00000177868	SVBP	1.18081	0.0419561	0.23768	0.31314	0.538286	4.44799e-84	2.91822e-82	13	31	17	D1	Blood (STARNET)	EpiXcan	0.989766	starnet_bld	0.999981
1371	ENSG00000124772	CPNE5	1.18013	0.103562	0.237948	0.0446879	0.0982404	1.39254e-11	6.91058e-11	19	36	20	D1	Blood (STARNET)	EpiXcan	0.989766	starnet_bld	0.999981
1372	ENSG00000099246	RAB18	1.18	0.203327	0.237999	0.0150964	0.0390556	2.89733e-05	8.5941e-05	21	27	27	D1	Blood (STARNET)	EpiXcan	0.989766	starnet_bld	0.999981
1373	ENSG00000168517	HEXIM2	1.17989	0.341375	0.238045	0.00425275	0.0110591	0.0276998	0.0588655	7	15	9	D1	Blood (STARNET)	EpiXcan	0.989766	starnet_bld	0.999981
1374	ENSG00000108578	BLMH	1.17939	0.1828	0.238244	0.0151397	0.0629863	9.96706e-08	3.77024e-07	2	7	3	D1	Blood (STARNET)	EpiXcan	0.989766	starnet_bld	0.999981
1375	ENSG00000134779	TPGS2	1.17863	0.105275	0.238545	0.0791639	0.114402	2.96965e-13	1.64348e-12	27	39	30	D1	Blood (STARNET)	EpiXcan	0.989766	starnet_bld	0.999981
1376	ENSG00000120071	KANSL1	1.17791	0.10141	0.238832	0.0446205	0.283522	2.42292e-35	3.82496e-34	33	83	41	D1	Blood (STARNET)	EpiXcan	0.989766	starnet_bld	0.999981
1377	ENSG00000138688	KIAA1109	1.17789	0.154627	0.238841	0.0212686	0.0193657	0.00342906	0.00804091	15	31	17	D1	Blood (STARNET)	EpiXcan	0.989766	starnet_bld	0.999981
1378	ENSG00000099817	POLR2E	-1.17782	-0.162924	0.238867	0.0258119	0.0825209	8.59828e-10	3.75402e-09	20	48	25	D1	Blood (STARNET)	EpiXcan	0.989766	starnet_bld	0.999981
1379	ENSG00000124613	ZNF391	1.17742	0.0550713	0.23903	0.173071	0.41806	5.0133e-58	1.67151e-56	22	42	30	D1	Blood (STARNET)	EpiXcan	0.989766	starnet_bld	0.999981
1380	ENSG00000130202	NECTIN2	-1.1771	-0.0357439	0.239154	0.468211	0.558289	1.65343e-90	1.23029e-88	36	55	40	D1	Blood (STARNET)	EpiXcan	0.989766	starnet_bld	0.999981
1381	ENSG00000230982	DSTNP1	1.17678	0.181373	0.239283	0.0172072	0.0813365	9.15194e-10	3.98292e-09	20	44	28	D1	Blood (STARNET)	EpiXcan	0.989766	starnet_bld	0.999981
1382	ENSG00000158773	USF1	-1.1752	-0.0837871	0.239914	0.0762819	0.200705	6.18428e-24	6.20615e-23	23	34	30	D1	Blood (STARNET)	EpiXcan	0.989766	starnet_bld	0.999981
1383	ENSG00000137054	POLR1E	1.17517	0.197716	0.239927	0.0161976	0.0831938	3.89992e-10	1.75223e-09	31	53	39	D1	Blood (STARNET)	EpiXcan	0.989766	starnet_bld	0.999981
1384	ENSG00000141219	C17orf80	-1.17505	-0.0963663	0.239975	0.0524002	0.122482	2.24403e-14	1.33645e-13	9	21	9	D1	Blood (STARNET)	EpiXcan	0.989766	starnet_bld	0.999981
1385	ENSG00000140853	NLRC5	1.17482	0.131008	0.240067	0.0425799	0.074035	4.45719e-09	1.85572e-08	32	41	35	D1	Blood (STARNET)	EpiXcan	0.989766	starnet_bld	0.999981
1386	ENSG00000175634	RPS6KB2	1.17424	1.00674	0.2403	0.000552978	0.0170621	0.0065192	0.0148977	1	9	3	D1	Blood (STARNET)	EpiXcan	0.989766	starnet_bld	0.999981
1387	ENSG00000225964	NRIR	1.17422	0.0842688	0.240308	0.0697354	0.0983107	7.0746e-12	3.57925e-11	28	36	33	D1	Blood (STARNET)	EpiXcan	0.989766	starnet_bld	0.999981
1388	ENSG00000149231	CCDC82	-1.17352	-0.0295509	0.240588	0.632833	0.706844	3.68158e-142	1.06967e-139	39	55	43	D1	Blood (STARNET)	EpiXcan	0.989766	starnet_bld	0.999981
1389	ENSG00000170049	KCNAB3	1.17297	0.258592	0.240808	0.00790012	0.0514562	1.58642e-06	5.32281e-06	8	14	13	D1	Blood (STARNET)	EpiXcan	0.989766	starnet_bld	0.999981
1390	ENSG00000135951	TSGA10	-1.17244	-0.0417126	0.241019	0.299705	0.547149	5.3333e-87	3.78385e-85	24	33	29	D1	Blood (STARNET)	EpiXcan	0.989766	starnet_bld	0.999981
1391	ENSG00000143622	RIT1	1.17243	0.145262	0.241025	0.0234065	0.0372933	4.8584e-05	0.000140524	21	30	24	D1	Blood (STARNET)	EpiXcan	0.989766	starnet_bld	0.999981
1392	ENSG00000106066	CPVL	1.17239	0.162454	0.241042	0.0208295	0.0605376	1.54965e-07	5.74436e-07	10	13	11	D1	Blood (STARNET)	EpiXcan	0.989766	starnet_bld	0.999981
1393	ENSG00000105499	PLA2G4C	1.17237	0.0450142	0.241049	0.231722	0.470406	1.28271e-68	5.92911e-67	47	97	57	D1	Blood (STARNET)	EpiXcan	0.989766	starnet_bld	0.999981
1394	ENSG00000130653	PNPLA7	-1.17211	-0.125576	0.241155	0.0806136	0.333102	1.4577e-42	2.98461e-41	35	99	44	D1	Blood (STARNET)	EpiXcan	0.989766	starnet_bld	0.999981
1395	ENSG00000165406	MARCH8	-1.17131	-0.157057	0.241473	0.0251395	0.0493028	1.89299e-06	6.30808e-06	9	23	12	D1	Blood (STARNET)	EpiXcan	0.989766	starnet_bld	0.999981
1396	ENSG00000174738	NR1D2	1.1705	0.238179	0.2418	0.00838568	0.0112364	0.0269643	0.0574151	3	21	3	D1	Blood (STARNET)	EpiXcan	0.989766	starnet_bld	0.999981
1397	ENSG00000164144	ARFIP1	1.17047	0.0716882	0.241813	0.0982937	0.530966	3.13911e-82	1.92496e-80	22	45	29	D1	Blood (STARNET)	EpiXcan	0.989766	starnet_bld	0.999981
1398	ENSG00000140030	GPR65	-1.16895	-0.109976	0.242426	0.0296742	0.0529766	1.15107e-06	3.9116e-06	14	17	16	D1	Blood (STARNET)	EpiXcan	0.989766	starnet_bld	0.999981
1399	ENSG00000103160	HSDL1	-1.16882	-0.094854	0.242478	0.0540017	0.130464	2.13404e-15	1.35563e-14	17	35	22	D1	Blood (STARNET)	EpiXcan	0.989766	starnet_bld	0.999981
1400	ENSG00000173369	C1QB	-1.16852	-0.120162	0.242595	0.0322252	0.0682313	1.93203e-08	7.66968e-08	22	28	26	D1	Blood (STARNET)	EpiXcan	0.989766	starnet_bld	0.999981
1401	ENSG00000168883	USP39	1.16843	0.0676754	0.242632	0.0806081	0.0733582	3.49749e-09	1.46767e-08	40	58	46	D1	Blood (STARNET)	EpiXcan	0.989766	starnet_bld	0.999981
1402	ENSG00000109685	NSD2	-1.16837	-0.287901	0.242658	0.00690484	0.0126171	0.0180611	0.0392939	3	14	3	D1	Blood (STARNET)	EpiXcan	0.989766	starnet_bld	0.999981
1403	ENSG00000249474	AC020651.1	-1.16783	-0.1439	0.242874	0.0310238	0.0516585	1.53975e-06	5.16908e-06	4	9	5	D1	Blood (STARNET)	EpiXcan	0.989766	starnet_bld	0.999981
1404	ENSG00000112195	TREML2	-1.16695	-0.125618	0.24323	0.0383644	0.0136298	0.0146632	0.0322463	39	49	47	D1	Blood (STARNET)	EpiXcan	0.989766	starnet_bld	0.999981
1405	ENSG00000164111	ANXA5	-1.16692	-0.0551968	0.243244	0.197029	0.25342	5.03992e-31	6.81842e-30	49	98	60	D1	Blood (STARNET)	EpiXcan	0.989766	starnet_bld	0.999981
1406	ENSG00000188076	SCGB1C1	-1.16684	-0.132368	0.243275	0.0588985	0.2167	1.05211e-25	1.14735e-24	21	29	27	D1	Blood (STARNET)	EpiXcan	0.989766	starnet_bld	0.999981
1407	ENSG00000162341	TPCN2	-1.16646	-0.424106	0.24343	0.0403061	0.16636	1.02667e-19	8.41964e-19	27	39	34	D1	Blood (STARNET)	EpiXcan	0.989766	starnet_bld	0.999981
1408	ENSG00000124535	WRNIP1	-1.16599	-0.277591	0.243617	0.0104819	0.0264731	0.000653155	0.00165499	12	18	12	D1	Blood (STARNET)	EpiXcan	0.989766	starnet_bld	0.999981
1409	ENSG00000198286	CARD11	1.16547	0.250183	0.243827	0.00804326	0.0431328	1.17557e-05	3.63361e-05	9	39	13	D1	Blood (STARNET)	EpiXcan	0.989766	starnet_bld	0.999981
1410	ENSG00000204475	NCR3	-1.16539	-0.320196	0.24386	0.00563083	0.0317096	0.000184435	0.000498595	12	46	19	D1	Blood (STARNET)	EpiXcan	0.989766	starnet_bld	0.999981
1411	ENSG00000172748	ZNF596	-1.16512	-0.146942	0.24397	0.031184	0.106325	2.21675e-12	1.16198e-11	21	35	29	D1	Blood (STARNET)	EpiXcan	0.989766	starnet_bld	0.999981
1412	ENSG00000155275	TRMT44	1.16227	0.515319	0.245124	0.004504	0.0159682	0.00777597	0.0176245	8	15	11	D1	Blood (STARNET)	EpiXcan	0.989766	starnet_bld	0.999981
1413	ENSG00000173653	RCE1	1.16217	0.272783	0.245165	0.0070722	0.0263775	0.000665645	0.00168489	14	47	19	D1	Blood (STARNET)	EpiXcan	0.989766	starnet_bld	0.999981
1414	ENSG00000117174	ZNHIT6	1.1619	0.0731226	0.245275	0.0936467	0.125208	9.63081e-15	5.85866e-14	19	27	22	D1	Blood (STARNET)	EpiXcan	0.989766	starnet_bld	0.999981
1415	ENSG00000128438	TBC1D27	1.16175	0.107806	0.245339	0.0282182	0.0463068	5.55327e-06	1.77399e-05	19	26	23	D1	Blood (STARNET)	EpiXcan	0.989766	starnet_bld	0.999981
1416	ENSG00000030066	NUP160	1.16167	0.0992401	0.24537	0.0597203	0.105121	1.99167e-12	1.04941e-11	34	53	42	D1	Blood (STARNET)	EpiXcan	0.989766	starnet_bld	0.999981
1417	ENSG00000044090	CUL7	1.16141	0.0596727	0.245477	0.186585	0.294993	1.28451e-37	2.22024e-36	20	33	23	D1	Blood (STARNET)	EpiXcan	0.989766	starnet_bld	0.999981
1418	ENSG00000248092	NNT-AS1	-1.16139	-0.133601	0.245482	0.0349094	0.122543	2.27221e-14	1.35258e-13	38	59	51	D1	Blood (STARNET)	EpiXcan	0.989766	starnet_bld	0.999981
1419	ENSG00000196378	ZNF34	1.16056	0.391413	0.245822	0.00340093	0.028014	0.000418296	0.0010826	9	27	15	D1	Blood (STARNET)	EpiXcan	0.989766	starnet_bld	0.999981
1420	ENSG00000115750	TAF1B	-1.15984	-0.134274	0.246114	0.028941	0.206697	5.53726e-25	5.85032e-24	4	8	7	D1	Blood (STARNET)	EpiXcan	0.989766	starnet_bld	0.999981
1421	ENSG00000268027	AC243960.1	-1.15964	-0.104031	0.246197	0.0281276	0.0592601	2.43039e-07	8.84788e-07	18	22	22	D1	Blood (STARNET)	EpiXcan	0.989766	starnet_bld	0.999981
1422	ENSG00000112531	QKI	1.1593	0.0523912	0.246333	0.114083	0.163495	3.34629e-19	2.65678e-18	47	61	58	D1	Blood (STARNET)	EpiXcan	0.989766	starnet_bld	0.999981
1423	ENSG00000110906	KCTD10	-1.15892	-0.0948464	0.24649	0.0506156	0.181919	2.07499e-21	1.83886e-20	18	32	23	D1	Blood (STARNET)	EpiXcan	0.989766	starnet_bld	0.999981
1424	ENSG00000152223	EPG5	1.15856	0.156614	0.246635	0.0228161	0.0500302	1.83916e-06	6.14212e-06	11	27	13	D1	Blood (STARNET)	EpiXcan	0.989766	starnet_bld	0.999981
1425	ENSG00000179526	SHARPIN	1.15851	0.252505	0.246658	0.00622097	0.0242937	0.00107264	0.00264969	9	18	11	D1	Blood (STARNET)	EpiXcan	0.989766	starnet_bld	0.999981
1426	ENSG00000197345	MRPL21	-1.15834	-0.0865405	0.246724	0.090668	0.425109	4.74792e-59	1.62294e-57	16	57	23	D1	Blood (STARNET)	EpiXcan	0.989766	starnet_bld	0.999981
1427	ENSG00000184500	PROS1	-1.15833	-0.411645	0.246729	0.00195764	0.0295835	0.000306591	0.00080476	5	18	7	D1	Blood (STARNET)	EpiXcan	0.989766	starnet_bld	0.999981
1428	ENSG00000110063	DCPS	-1.15819	-0.100454	0.246785	0.0500772	0.12412	2.22103e-14	1.3234e-13	30	37	34	D1	Blood (STARNET)	EpiXcan	0.989766	starnet_bld	0.999981
1429	ENSG00000080854	IGSF9B	-1.15729	-0.34228	0.247154	0.00434766	0.0140922	0.0128873	0.0285363	9	26	12	D1	Blood (STARNET)	EpiXcan	0.989766	starnet_bld	0.999981
1430	ENSG00000136492	BRIP1	-1.15689	-0.251193	0.247319	0.00764075	0.0324124	0.000155867	0.000425799	2	3	3	D1	Blood (STARNET)	EpiXcan	0.989766	starnet_bld	0.999981
1431	ENSG00000149262	INTS4	-1.15662	-0.330664	0.247429	0.00389835	0.0580809	3.20731e-07	1.15386e-06	9	18	13	D1	Blood (STARNET)	EpiXcan	0.989766	starnet_bld	0.999981
1432	ENSG00000178623	GPR35	-1.15567	-0.185483	0.247817	0.00864777	0.0622409	1.01791e-07	3.84927e-07	14	36	17	D1	Blood (STARNET)	EpiXcan	0.989766	starnet_bld	0.999981
1433	ENSG00000185262	UBALD2	1.15552	0.183753	0.247879	0.0178915	0.0246747	0.000925482	0.00230483	24	34	28	D1	Blood (STARNET)	EpiXcan	0.989766	starnet_bld	0.999981
1434	ENSG00000187147	RNF220	1.15477	0.214829	0.248185	0.0119065	0.0134777	0.0143023	0.0314868	14	39	16	D1	Blood (STARNET)	EpiXcan	0.989766	starnet_bld	0.999981
1435	ENSG00000171115	GIMAP8	1.153	0.12908	0.248911	0.0378149	0.0675766	3.29207e-08	1.28431e-07	21	34	22	D1	Blood (STARNET)	EpiXcan	0.989766	starnet_bld	0.999981
1436	ENSG00000101460	MAP1LC3A	1.15236	0.0709437	0.249172	0.120543	0.062205	1.26678e-07	4.74915e-07	43	72	54	D1	Blood (STARNET)	EpiXcan	0.989766	starnet_bld	0.999981
1437	ENSG00000160948	VPS28	1.15228	0.0424034	0.249208	0.224017	0.364298	1.5683e-49	3.94597e-48	22	40	27	D1	Blood (STARNET)	EpiXcan	0.989766	starnet_bld	0.999981
1438	ENSG00000232112	TMA7	1.15217	0.0983119	0.24925	0.0495524	0.231013	2.14208e-27	2.51829e-26	11	28	19	D1	Blood (STARNET)	EpiXcan	0.989766	starnet_bld	0.999981
1439	ENSG00000198961	PJA2	1.15208	0.0719483	0.24929	0.0954171	0.213042	4.50467e-25	4.77175e-24	18	33	23	D1	Blood (STARNET)	EpiXcan	0.989766	starnet_bld	0.999981
1440	ENSG00000131686	CA6	1.15198	0.0730206	0.249327	0.0810721	0.122977	2.60786e-14	1.54334e-13	29	55	37	D1	Blood (STARNET)	EpiXcan	0.989766	starnet_bld	0.999981
1441	ENSG00000142405	NLRP12	1.15181	0.334348	0.249399	0.00632857	0.0205119	0.00271416	0.00642376	2	8	4	D1	Blood (STARNET)	EpiXcan	0.989766	starnet_bld	0.999981
1442	ENSG00000163220	S100A9	-1.15173	-0.245135	0.249432	0.00972292	0.052816	8.38103e-07	2.89809e-06	5	10	7	D1	Blood (STARNET)	EpiXcan	0.989766	starnet_bld	0.999981
1443	ENSG00000259943	AL050341.2	-1.15159	-0.217064	0.24949	0.00968709	0.0421151	1.46647e-05	4.49518e-05	4	9	4	D1	Blood (STARNET)	EpiXcan	0.989766	starnet_bld	0.999981
1444	ENSG00000088726	TMEM40	-1.15029	-0.0879751	0.250025	0.0767241	0.0521111	1.42246e-06	4.79642e-06	57	83	64	D1	Blood (STARNET)	EpiXcan	0.989766	starnet_bld	0.999981
1445	ENSG00000110719	TCIRG1	-1.14991	-0.0966911	0.250181	0.0514303	0.0898715	1.40042e-10	6.45367e-10	13	22	17	D1	Blood (STARNET)	EpiXcan	0.989766	starnet_bld	0.999981
1446	ENSG00000167333	TRIM68	1.14924	0.220652	0.250456	0.00852882	0.0176876	0.00550466	0.0126551	7	11	10	D1	Blood (STARNET)	EpiXcan	0.989766	starnet_bld	0.999981
1447	ENSG00000121671	CRY2	-1.14922	-0.378813	0.250466	0.00384984	0.0268184	0.000561071	0.00143118	11	16	15	D1	Blood (STARNET)	EpiXcan	0.989766	starnet_bld	0.999981
1448	ENSG00000198734	F5	1.14901	0.0833038	0.250552	0.0617384	0.0955119	2.87075e-11	1.39402e-10	41	56	47	D1	Blood (STARNET)	EpiXcan	0.989766	starnet_bld	0.999981
1449	ENSG00000270091	AC015726.1	1.1486	0.147416	0.250722	0.019544	0.0362563	5.27481e-05	0.000152063	11	26	16	D1	Blood (STARNET)	EpiXcan	0.989766	starnet_bld	0.999981
1450	ENSG00000135823	STX6	1.14818	0.136356	0.250893	0.0335273	0.0222754	0.0017221	0.00417209	27	55	34	D1	Blood (STARNET)	EpiXcan	0.989766	starnet_bld	0.999981
1451	ENSG00000146278	PNRC1	1.14799	0.109641	0.250972	0.0534713	0.103804	4.09135e-12	2.11107e-11	12	18	14	D1	Blood (STARNET)	EpiXcan	0.989766	starnet_bld	0.999981
1452	ENSG00000164008	C1orf50	-1.14718	-0.105279	0.251306	0.0423758	0.0602785	1.8724e-07	6.88288e-07	18	38	20	D1	Blood (STARNET)	EpiXcan	0.989766	starnet_bld	0.999981
1453	ENSG00000132383	RPA1	-1.14679	-0.124496	0.251469	0.0458552	0.0822907	7.19074e-10	3.16097e-09	25	40	32	D1	Blood (STARNET)	EpiXcan	0.989766	starnet_bld	0.999981
1454	ENSG00000183506	PI4KAP2	1.14626	0.0589176	0.251686	0.214597	0.276995	7.65903e-35	1.18759e-33	47	119	54	D1	Blood (STARNET)	EpiXcan	0.989766	starnet_bld	0.999981
1455	ENSG00000205352	PRR13	1.14625	0.041647	0.251692	0.259965	0.381904	8.65377e-51	2.28576e-49	17	22	19	D1	Blood (STARNET)	EpiXcan	0.989766	starnet_bld	0.999981
1456	ENSG00000116299	KIAA1324	1.14598	0.0529758	0.251803	0.168958	0.36318	2.96185e-47	6.991e-46	32	84	39	D1	Blood (STARNET)	EpiXcan	0.989766	starnet_bld	0.999981
1457	ENSG00000145495	MARCH6	1.14596	0.263722	0.25181	0.0061343	0.0300225	0.0002741	0.000722929	20	25	22	D1	Blood (STARNET)	EpiXcan	0.989766	starnet_bld	0.999981
1458	ENSG00000258302	AC025034.1	1.14545	0.245552	0.252024	0.00673104	0.0308109	0.000193413	0.000521249	8	14	9	D1	Blood (STARNET)	EpiXcan	0.989766	starnet_bld	0.999981
1459	ENSG00000102445	RUBCNL	1.14524	0.123494	0.25211	0.0348887	0.0861898	1.42488e-10	6.56389e-10	8	14	11	D1	Blood (STARNET)	EpiXcan	0.989766	starnet_bld	0.999981
1460	ENSG00000162490	DRAXIN	-1.14495	-0.0577784	0.252231	0.155063	0.221333	9.14018e-27	1.04436e-25	57	81	64	D1	Blood (STARNET)	EpiXcan	0.989766	starnet_bld	0.999981
1461	ENSG00000165280	VCP	-1.14393	-0.189793	0.252655	0.0106554	0.0413848	1.84328e-05	5.58707e-05	8	47	11	D1	Blood (STARNET)	EpiXcan	0.989766	starnet_bld	0.999981
1462	ENSG00000156172	C8orf37	-1.14346	-0.105267	0.252846	0.0551027	0.124167	6.79705e-15	4.16596e-14	37	92	46	D1	Blood (STARNET)	EpiXcan	0.989766	starnet_bld	0.999981
1463	ENSG00000188342	GTF2F2	-1.14307	-0.21492	0.253008	0.0138953	0.0648467	5.72225e-08	2.19587e-07	6	12	7	D1	Blood (STARNET)	EpiXcan	0.989766	starnet_bld	0.999981
1464	ENSG00000162148	PPP1R32	1.14282	0.125109	0.253113	0.0411511	0.0286235	0.000343296	0.000897246	30	49	34	D1	Blood (STARNET)	EpiXcan	0.989766	starnet_bld	0.999981
1465	ENSG00000196562	SULF2	-1.1428	-0.0767235	0.253121	0.0804836	0.163915	2.16793e-19	1.74738e-18	66	84	78	D1	Blood (STARNET)	EpiXcan	0.989766	starnet_bld	0.999981
1466	ENSG00000025708	TYMP	-1.14272	-0.144506	0.253157	0.0319842	0.0893616	1.53591e-10	7.06474e-10	27	38	36	D1	Blood (STARNET)	EpiXcan	0.989766	starnet_bld	0.999981
1467	ENSG00000157985	AGAP1	1.14222	0.173357	0.253364	0.0173023	0.0379761	3.71521e-05	0.000108878	9	11	10	D1	Blood (STARNET)	EpiXcan	0.989766	starnet_bld	0.999981
1468	ENSG00000038219	BOD1L1	1.14174	0.0638287	0.25356	0.100986	0.12954	3.18566e-15	2.00075e-14	26	45	31	D1	Blood (STARNET)	EpiXcan	0.989766	starnet_bld	0.999981
1469	ENSG00000233355	CHRM3-AS2	-1.1417	-0.0602896	0.25358	0.110738	0.287601	5.34914e-38	9.4057e-37	35	59	41	D1	Blood (STARNET)	EpiXcan	0.989766	starnet_bld	0.999981
1470	ENSG00000100393	EP300	1.14107	0.116838	0.25384	0.0332211	0.0276209	0.000504262	0.0012952	21	35	26	D1	Blood (STARNET)	EpiXcan	0.989766	starnet_bld	0.999981
1471	ENSG00000079337	RAPGEF3	-1.1405	-0.0568372	0.25408	0.151738	0.291603	2.04822e-36	3.38678e-35	21	42	23	D1	Blood (STARNET)	EpiXcan	0.989766	starnet_bld	0.999981
1472	ENSG00000144580	CNOT9	1.14015	0.139074	0.254223	0.0244305	0.0903208	8.6285e-11	4.04664e-10	27	45	36	D1	Blood (STARNET)	EpiXcan	0.989766	starnet_bld	0.999981
1473	ENSG00000120708	TGFBI	-1.14001	-0.0525695	0.254281	0.150277	0.188557	5.15332e-22	4.72472e-21	36	72	43	D1	Blood (STARNET)	EpiXcan	0.989766	starnet_bld	0.999981
1474	ENSG00000101577	LPIN2	1.13998	0.0599717	0.254295	0.140633	0.253617	1.20216e-30	1.60679e-29	14	19	15	D1	Blood (STARNET)	EpiXcan	0.989766	starnet_bld	0.999981
1475	ENSG00000031081	ARHGAP31	-1.13982	-0.162023	0.254362	0.0227543	0.0505115	2.0367e-06	6.77216e-06	13	15	14	D1	Blood (STARNET)	EpiXcan	0.989766	starnet_bld	0.999981
1476	ENSG00000132740	IGHMBP2	1.13973	0.0438804	0.254399	0.33569	0.7618	1.11137e-172	7.13791e-170	23	47	35	D1	Blood (STARNET)	EpiXcan	0.989766	starnet_bld	0.999981
1477	ENSG00000271680	AC098935.2	-1.13973	-0.0782062	0.254401	0.0747289	0.223005	7.49025e-27	8.59055e-26	16	19	19	D1	Blood (STARNET)	EpiXcan	0.989766	starnet_bld	0.999981
1478	ENSG00000203666	EFCAB2	-1.13957	-0.088502	0.254464	0.0513795	0.419699	5.05414e-58	1.68054e-56	39	63	47	D1	Blood (STARNET)	EpiXcan	0.989766	starnet_bld	0.999981
1479	ENSG00000109943	CRTAM	1.13883	0.337115	0.254773	0.00495219	0.0475434	4.31581e-06	1.39401e-05	3	5	4	D1	Blood (STARNET)	EpiXcan	0.989766	starnet_bld	0.999981
1480	ENSG00000117479	SLC19A2	1.13849	0.348954	0.254914	0.00579727	0.0154504	0.00956423	0.0214584	17	30	22	D1	Blood (STARNET)	EpiXcan	0.989766	starnet_bld	0.999981
1481	ENSG00000133398	MED10	-1.13799	-0.142465	0.255124	0.020534	0.06705	3.86184e-08	1.50131e-07	14	19	18	D1	Blood (STARNET)	EpiXcan	0.989766	starnet_bld	0.999981
1482	ENSG00000010539	ZNF200	1.13789	0.0954206	0.255168	0.0480002	0.115703	1.43627e-13	8.13687e-13	22	71	30	D1	Blood (STARNET)	EpiXcan	0.989766	starnet_bld	0.999981
1483	ENSG00000111490	TBC1D30	1.13789	0.122416	0.255168	0.0300364	0.103458	3.20602e-12	1.66552e-11	9	25	12	D1	Blood (STARNET)	EpiXcan	0.989766	starnet_bld	0.999981
1484	ENSG00000101445	PPP1R16B	1.13769	0.199324	0.255249	0.0121477	0.013177	0.0163984	0.0358556	19	34	22	D1	Blood (STARNET)	EpiXcan	0.989766	starnet_bld	0.999981
1485	ENSG00000138964	PARVG	1.13659	0.147044	0.25571	0.0433673	0.0861143	1.61722e-10	7.4303e-10	23	48	34	D1	Blood (STARNET)	EpiXcan	0.989766	starnet_bld	0.999981
1486	ENSG00000183569	SERHL2	-1.13493	-0.0661297	0.256404	0.144956	0.189669	3.58942e-22	3.31078e-21	58	134	71	D1	Blood (STARNET)	EpiXcan	0.989766	starnet_bld	0.999981
1487	ENSG00000096063	SRPK1	-1.13442	-0.0892842	0.256617	0.0390803	0.0893713	1.04272e-10	4.85662e-10	17	40	19	D1	Blood (STARNET)	EpiXcan	0.989766	starnet_bld	0.999981
1488	ENSG00000189060	H1F0	1.13422	0.044155	0.256701	0.224523	0.322323	2.25205e-41	4.4541e-40	26	41	35	D1	Blood (STARNET)	EpiXcan	0.989766	starnet_bld	0.999981
1489	ENSG00000089639	GMIP	-1.13421	-0.0982291	0.256708	0.0474295	0.113772	1.78702e-13	1.00632e-12	13	20	17	D1	Blood (STARNET)	EpiXcan	0.989766	starnet_bld	0.999981
1490	ENSG00000211663	IGLV3-19	-1.13395	-0.389701	0.256814	0.00368302	0.0120831	0.0197206	0.0426656	19	24	24	D1	Blood (STARNET)	EpiXcan	0.989766	starnet_bld	0.999981
1491	ENSG00000263142	LRRC37A17P	-1.13372	-0.114028	0.256912	0.0579564	0.116918	7.4754e-14	4.32128e-13	14	28	16	D1	Blood (STARNET)	EpiXcan	0.989766	starnet_bld	0.999981
1492	ENSG00000133835	HSD17B4	1.13296	0.10128	0.257232	0.0518625	0.0356661	7.33751e-05	0.000207556	32	63	37	D1	Blood (STARNET)	EpiXcan	0.989766	starnet_bld	0.999981
1493	ENSG00000139291	TMEM19	-1.13257	-0.153037	0.257394	0.0180346	0.0436732	1.00298e-05	3.12069e-05	5	9	5	D1	Blood (STARNET)	EpiXcan	0.989766	starnet_bld	0.999981
1494	ENSG00000123360	PDE1B	1.13243	0.0652156	0.257454	0.122703	0.262213	3.03838e-32	4.30631e-31	52	84	59	D1	Blood (STARNET)	EpiXcan	0.989766	starnet_bld	0.999981
1495	ENSG00000186283	TOR3A	1.13192	0.480527	0.257668	0.00323504	0.0149793	0.0102164	0.0228335	5	55	6	D1	Blood (STARNET)	EpiXcan	0.989766	starnet_bld	0.999981
1496	ENSG00000003402	CFLAR	1.13177	0.2609	0.25773	0.0083076	0.057252	3.97582e-07	1.41408e-06	5	25	6	D1	Blood (STARNET)	EpiXcan	0.989766	starnet_bld	0.999981
1497	ENSG00000002549	LAP3	-1.13173	-0.061193	0.257749	0.122823	0.215202	8.34871e-26	9.12079e-25	14	19	15	D1	Blood (STARNET)	EpiXcan	0.989766	starnet_bld	0.999981
1498	ENSG00000110799	VWF	-1.13171	-0.0771099	0.257755	0.072778	0.129503	4.92361e-15	3.04989e-14	27	52	36	D1	Blood (STARNET)	EpiXcan	0.989766	starnet_bld	0.999981
1499	ENSG00000264538	SUZ12P1	1.13167	0.062031	0.257773	0.117502	0.205685	2.44713e-24	2.50313e-23	71	99	88	D1	Blood (STARNET)	EpiXcan	0.989766	starnet_bld	0.999981
1500	ENSG00000255760	LINC02422	1.13005	0.0694192	0.258457	0.101778	0.178909	6.91344e-21	5.98756e-20	16	33	19	D1	Blood (STARNET)	EpiXcan	0.989766	starnet_bld	0.999981
1501	ENSG00000227811	FAM212B-AS1	1.12938	0.11406	0.258738	0.0398175	0.0877546	2.43802e-10	1.11012e-09	9	24	9	D1	Blood (STARNET)	EpiXcan	0.989766	starnet_bld	0.999981
1502	ENSG00000061987	MON2	-1.12924	-0.513929	0.258795	0.00183371	0.0153273	0.00997847	0.0223262	2	47	2	D1	Blood (STARNET)	EpiXcan	0.989766	starnet_bld	0.999981
1503	ENSG00000130702	LAMA5	1.12903	0.159107	0.258883	0.0370575	0.080424	1.33901e-09	5.77994e-09	11	12	11	D1	Blood (STARNET)	EpiXcan	0.989766	starnet_bld	0.999981
1504	ENSG00000150627	WDR17	-1.12855	-0.110011	0.259089	0.0507373	0.0991435	5.77914e-12	2.94459e-11	17	45	23	D1	Blood (STARNET)	EpiXcan	0.989766	starnet_bld	0.999981
1505	ENSG00000089177	KIF16B	1.12788	0.0321913	0.259372	0.51378	0.689687	7.64017e-135	1.63567e-132	33	55	38	D1	Blood (STARNET)	EpiXcan	0.989766	starnet_bld	0.999981
1506	ENSG00000154589	LY96	-1.12787	-0.0723817	0.259375	0.0852133	0.117548	8.04826e-14	4.64803e-13	30	70	37	D1	Blood (STARNET)	EpiXcan	0.989766	starnet_bld	0.999981
1507	ENSG00000167112	TRUB2	1.12772	0.241953	0.259439	0.00553793	0.0317619	0.000175527	0.000475991	6	21	8	D1	Blood (STARNET)	EpiXcan	0.989766	starnet_bld	0.999981
1508	ENSG00000171219	CDC42BPG	-1.12668	-0.161672	0.259877	0.0355905	0.0195533	0.00318556	0.00749294	58	86	66	D1	Blood (STARNET)	EpiXcan	0.989766	starnet_bld	0.999981
1509	ENSG00000163785	RYK	1.12625	0.166171	0.260058	0.0181699	0.0133004	0.0162245	0.0355106	42	49	46	D1	Blood (STARNET)	EpiXcan	0.989766	starnet_bld	0.999981
1510	ENSG00000148334	PTGES2	1.126	0.10998	0.260167	0.0330157	0.0200156	0.00307254	0.00723826	46	69	54	D1	Blood (STARNET)	EpiXcan	0.989766	starnet_bld	0.999981
1511	ENSG00000186446	ZNF501	1.12593	0.067945	0.260194	0.123867	0.150964	1.69657e-17	1.22722e-16	25	30	27	D1	Blood (STARNET)	EpiXcan	0.989766	starnet_bld	0.999981
1512	ENSG00000126214	KLC1	1.12502	0.127576	0.260581	0.0259316	0.072954	9.2337e-09	3.75721e-08	17	21	20	D1	Blood (STARNET)	EpiXcan	0.989766	starnet_bld	0.999981
1513	ENSG00000158864	NDUFS2	-1.12466	-0.0532742	0.260733	0.0680861	0.11026	5.14748e-13	2.80548e-12	24	67	29	D1	Blood (STARNET)	EpiXcan	0.989766	starnet_bld	0.999981
1514	ENSG00000196204	RNF216P1	1.12463	0.0713046	0.260747	0.0817828	0.206365	3.06133e-24	3.11893e-23	43	102	57	D1	Blood (STARNET)	EpiXcan	0.989766	starnet_bld	0.999981
1515	ENSG00000140386	SCAPER	-1.12461	-0.0803121	0.260754	0.0643145	0.290736	1.66577e-36	2.7694e-35	14	55	21	D1	Blood (STARNET)	EpiXcan	0.989766	starnet_bld	0.999981
1516	ENSG00000077585	GPR137B	1.12402	0.108196	0.261005	0.0354623	0.0523956	1.39324e-06	4.69922e-06	31	58	39	D1	Blood (STARNET)	EpiXcan	0.989766	starnet_bld	0.999981
1517	ENSG00000177030	DEAF1	-1.12377	-0.315693	0.261113	0.00496929	0.0192168	0.00368318	0.00861691	7	21	10	D1	Blood (STARNET)	EpiXcan	0.989766	starnet_bld	0.999981
1518	ENSG00000119326	CTNNAL1	-1.12362	-0.0688811	0.261173	0.0706623	0.11303	2.64328e-13	1.46685e-12	13	82	13	D1	Blood (STARNET)	EpiXcan	0.989766	starnet_bld	0.999981
1519	ENSG00000177946	CENPBD1	1.12351	0.0757185	0.261221	0.136205	0.194552	8.12541e-23	7.72832e-22	58	116	64	D1	Blood (STARNET)	EpiXcan	0.989766	starnet_bld	0.999981
1520	ENSG00000186687	LYRM7	1.1235	0.134158	0.261225	0.0226893	0.0278057	0.000467371	0.0012045	32	39	39	D1	Blood (STARNET)	EpiXcan	0.989766	starnet_bld	0.999981
1521	ENSG00000100281	HMGXB4	-1.12317	-0.221635	0.261367	0.00835141	0.0240077	0.00122703	0.00301703	8	8	8	D1	Blood (STARNET)	EpiXcan	0.989766	starnet_bld	0.999981
1522	ENSG00000182372	CLN8	1.12287	0.0696036	0.261493	0.0848469	0.263027	6.72329e-32	9.38722e-31	37	77	56	D1	Blood (STARNET)	EpiXcan	0.989766	starnet_bld	0.999981
1523	ENSG00000125864	BFSP1	1.12282	2.36021	0.261513	0.000136011	0.0229327	0.00140768	0.0034404	2	3	3	D1	Blood (STARNET)	EpiXcan	0.989766	starnet_bld	0.999981
1524	ENSG00000145428	RNF175	-1.12229	-0.339423	0.261737	0.00484407	0.0300477	0.000270885	0.000715191	4	5	4	D1	Blood (STARNET)	EpiXcan	0.989766	starnet_bld	0.999981
1525	ENSG00000106588	PSMA2	-1.12177	-0.207761	0.261959	0.0081865	0.0245109	0.00107069	0.0026454	12	15	13	D1	Blood (STARNET)	EpiXcan	0.989766	starnet_bld	0.999981
1526	ENSG00000122692	SMU1	-1.12171	-0.129345	0.261985	0.0461965	0.0478805	3.14116e-06	1.02876e-05	44	64	55	D1	Blood (STARNET)	EpiXcan	0.989766	starnet_bld	0.999981
1527	ENSG00000101773	RBBP8	1.12164	0.157008	0.262017	0.0157687	0.0354511	7.10982e-05	0.000201489	16	22	19	D1	Blood (STARNET)	EpiXcan	0.989766	starnet_bld	0.999981
1528	ENSG00000115484	CCT4	1.12112	0.214436	0.262236	0.0162085	0.0492336	2.72615e-06	8.95965e-06	8	14	9	D1	Blood (STARNET)	EpiXcan	0.989766	starnet_bld	0.999981
1529	ENSG00000137822	TUBGCP4	-1.12107	-0.169696	0.26226	0.0141469	0.0442363	8.77446e-06	2.7441e-05	20	26	24	D1	Blood (STARNET)	EpiXcan	0.989766	starnet_bld	0.999981
1530	ENSG00000164574	GALNT10	1.12085	0.101562	0.262352	0.0393963	0.0791461	2.16482e-09	9.19823e-09	39	55	45	D1	Blood (STARNET)	EpiXcan	0.989766	starnet_bld	0.999981
1531	ENSG00000130669	PAK4	-1.1202	-0.106675	0.262627	0.0412844	0.0777453	1.69029e-09	7.24249e-09	11	17	11	D1	Blood (STARNET)	EpiXcan	0.989766	starnet_bld	0.999981
1532	ENSG00000140545	MFGE8	1.11964	0.105976	0.262869	0.041685	0.0957986	2.82934e-11	1.37446e-10	21	32	26	D1	Blood (STARNET)	EpiXcan	0.989766	starnet_bld	0.999981
1533	ENSG00000078124	ACER3	-1.11882	-0.128488	0.263218	0.0381325	0.0139827	0.0133116	0.029417	36	52	41	D1	Blood (STARNET)	EpiXcan	0.989766	starnet_bld	0.999981
1534	ENSG00000152689	RASGRP3	1.11847	0.0817042	0.263367	0.0662887	0.074723	5.74627e-09	2.3762e-08	27	45	34	D1	Blood (STARNET)	EpiXcan	0.989766	starnet_bld	0.999981
1535	ENSG00000122042	UBL3	1.11813	0.202986	0.263513	0.0109089	0.0205312	0.00277582	0.00656512	14	29	19	D1	Blood (STARNET)	EpiXcan	0.989766	starnet_bld	0.999981
1536	ENSG00000182732	RGS6	1.11743	0.113246	0.263812	0.0300547	0.058148	3.48549e-07	1.24951e-06	8	32	11	D1	Blood (STARNET)	EpiXcan	0.989766	starnet_bld	0.999981
1537	ENSG00000260807	AC009041.2	1.11729	0.192824	0.263869	0.0103148	0.0325647	0.000147394	0.000403464	19	34	24	D1	Blood (STARNET)	EpiXcan	0.989766	starnet_bld	0.999981
1538	ENSG00000172244	C5orf34	1.11663	0.157029	0.264151	0.0169046	0.0768787	3.44818e-09	1.44748e-08	20	40	24	D1	Blood (STARNET)	EpiXcan	0.989766	starnet_bld	0.999981
1539	ENSG00000140043	PTGR2	-1.1165	-0.0514207	0.264208	0.125874	0.217822	6.24986e-26	6.86472e-25	10	29	13	D1	Blood (STARNET)	EpiXcan	0.989766	starnet_bld	0.999981
1540	ENSG00000139998	RAB15	1.11645	0.054714	0.26423	0.270842	0.351055	5.08916e-46	1.16516e-44	41	120	52	D1	Blood (STARNET)	EpiXcan	0.989766	starnet_bld	0.999981
1541	ENSG00000102910	LONP2	1.11502	0.159993	0.264842	0.0166058	0.336955	4.32623e-43	9.03989e-42	20	36	28	D1	Blood (STARNET)	EpiXcan	0.989766	starnet_bld	0.999981
1542	ENSG00000124783	SSR1	-1.11476	-0.178506	0.264952	0.0116108	0.0217724	0.00193532	0.00465538	13	24	18	D1	Blood (STARNET)	EpiXcan	0.989766	starnet_bld	0.999981
1543	ENSG00000075407	ZNF37A	-1.11466	-0.202191	0.264995	0.0122536	0.0318914	0.000176574	0.000478617	5	8	5	D1	Blood (STARNET)	EpiXcan	0.989766	starnet_bld	0.999981
1544	ENSG00000018280	SLC11A1	1.1146	0.0819973	0.265021	0.0572368	0.113448	3.48124e-13	1.9179e-12	9	9	9	D1	Blood (STARNET)	EpiXcan	0.989766	starnet_bld	0.999981
1545	ENSG00000247828	TMEM161B-AS1	1.11444	0.0499	0.265088	0.188206	0.285806	7.90769e-36	1.27642e-34	29	45	38	D1	Blood (STARNET)	EpiXcan	0.989766	starnet_bld	0.999981
1546	ENSG00000136247	ZDHHC4	1.11438	0.0737027	0.265117	0.0957222	0.16486	2.25658e-19	1.81763e-18	23	46	32	D1	Blood (STARNET)	EpiXcan	0.989766	starnet_bld	0.999981
1547	ENSG00000171603	CLSTN1	-1.11404	-0.0953285	0.26526	0.114843	0.133156	1.39321e-15	8.93395e-15	45	88	56	D1	Blood (STARNET)	EpiXcan	0.989766	starnet_bld	0.999981
1548	ENSG00000135272	MDFIC	-1.11395	-0.165124	0.2653	0.0180403	0.0279834	0.000407324	0.0010551	19	43	20	D1	Blood (STARNET)	EpiXcan	0.989766	starnet_bld	0.999981
1549	ENSG00000231889	TRAF3IP2-AS1	-1.11363	-0.111237	0.265439	0.0355776	0.103909	2.16522e-12	1.13644e-11	26	41	33	D1	Blood (STARNET)	EpiXcan	0.989766	starnet_bld	0.999981
1550	ENSG00000250878	METTL21EP	-1.11356	-0.068173	0.265468	0.0348507	0.0495702	2.44332e-06	8.06051e-06	14	22	19	D1	Blood (STARNET)	EpiXcan	0.989766	starnet_bld	0.999981
1551	ENSG00000142188	TMEM50B	-1.11283	-0.0661281	0.265782	0.0999158	0.248494	5.1091e-30	6.6115e-29	20	33	27	D1	Blood (STARNET)	EpiXcan	0.989766	starnet_bld	0.999981
1552	ENSG00000184730	APOBR	-1.11266	-0.395047	0.265857	0.00135069	0.0149546	0.0100872	0.0225531	4	9	6	D1	Blood (STARNET)	EpiXcan	0.989766	starnet_bld	0.999981
1553	ENSG00000110628	SLC22A18	1.11198	0.0510024	0.266146	0.176139	0.328084	9.04266e-42	1.81195e-40	20	32	26	D1	Blood (STARNET)	EpiXcan	0.989766	starnet_bld	0.999981
1554	ENSG00000164615	CAMLG	1.11147	0.0844056	0.266365	0.0798411	0.127595	4.74575e-15	2.94569e-14	9	66	10	D1	Blood (STARNET)	EpiXcan	0.989766	starnet_bld	0.999981
1555	ENSG00000135597	REPS1	1.11126	0.127049	0.266458	0.0157638	0.0110522	0.0281862	0.0597977	5	7	6	D1	Blood (STARNET)	EpiXcan	0.989766	starnet_bld	0.999981
1556	ENSG00000169609	C15orf40	-1.11124	-0.13733	0.266464	0.021243	0.0289397	0.000342561	0.000895902	14	23	15	D1	Blood (STARNET)	EpiXcan	0.989766	starnet_bld	0.999981
1557	ENSG00000116977	LGALS8	1.11077	0.0840536	0.266667	0.0562872	0.145004	3.82742e-17	2.71231e-16	19	46	23	D1	Blood (STARNET)	EpiXcan	0.989766	starnet_bld	0.999981
1558	ENSG00000197226	TBC1D9B	-1.1099	-0.0334429	0.267042	0.304786	0.356999	1.04995e-46	2.43121e-45	35	48	44	D1	Blood (STARNET)	EpiXcan	0.989766	starnet_bld	0.999981
1559	ENSG00000187815	ZFP69	1.10962	0.136076	0.267164	0.0241465	0.133863	1.45015e-15	9.28933e-15	13	18	17	D1	Blood (STARNET)	EpiXcan	0.989766	starnet_bld	0.999981
1560	ENSG00000176208	ATAD5	-1.10956	-0.202848	0.267189	0.0117235	0.0144588	0.0118843	0.0263968	12	22	13	D1	Blood (STARNET)	EpiXcan	0.989766	starnet_bld	0.999981
1561	ENSG00000135778	NTPCR	-1.10939	-0.0425651	0.267264	0.221864	0.542857	2.44186e-85	1.6463e-83	24	31	29	D1	Blood (STARNET)	EpiXcan	0.989766	starnet_bld	0.999981
1562	ENSG00000074800	ENO1	1.10867	0.189465	0.267572	0.0150286	0.010183	0.0358108	0.0748928	18	38	22	D1	Blood (STARNET)	EpiXcan	0.989766	starnet_bld	0.999981
1563	ENSG00000040487	PQLC2	1.10755	0.147747	0.268055	0.0284522	0.0626864	1.11648e-07	4.21418e-07	11	27	12	D1	Blood (STARNET)	EpiXcan	0.989766	starnet_bld	0.999981
1564	ENSG00000162522	KIAA1522	1.10743	0.0527593	0.268109	0.205098	0.269946	6.2033e-33	9.06574e-32	25	104	28	D1	Blood (STARNET)	EpiXcan	0.989766	starnet_bld	0.999981
1565	ENSG00000174004	NRROS	-1.10732	-0.104777	0.268155	0.0434258	0.0698759	1.26359e-08	5.08896e-08	39	68	49	D1	Blood (STARNET)	EpiXcan	0.989766	starnet_bld	0.999981
1566	ENSG00000164494	PDSS2	1.1072	0.105767	0.268209	0.0359942	0.058967	1.79705e-07	6.61319e-07	17	28	20	D1	Blood (STARNET)	EpiXcan	0.989766	starnet_bld	0.999981
1567	ENSG00000255154	HTD2	-1.10623	-0.231637	0.268629	0.00837205	0.0330897	0.000132177	0.000363198	8	31	11	D1	Blood (STARNET)	EpiXcan	0.989766	starnet_bld	0.999981
1568	ENSG00000127952	STYXL1	1.10621	0.0400193	0.268635	0.211061	0.388833	6.23215e-53	1.74429e-51	27	40	32	D1	Blood (STARNET)	EpiXcan	0.989766	starnet_bld	0.999981
1569	ENSG00000103154	NECAB2	-1.10586	-0.0775297	0.268786	0.076945	0.124693	1.58439e-14	9.50557e-14	22	44	27	D1	Blood (STARNET)	EpiXcan	0.989766	starnet_bld	0.999981
1570	ENSG00000139289	PHLDA1	-1.10574	-0.153561	0.268839	0.0195803	0.049332	2.31862e-06	7.66157e-06	9	14	10	D1	Blood (STARNET)	EpiXcan	0.989766	starnet_bld	0.999981
1571	ENSG00000196943	NOP9	-1.10536	-0.195782	0.269002	0.0188308	0.0336551	0.000117918	0.000325551	21	68	27	D1	Blood (STARNET)	EpiXcan	0.989766	starnet_bld	0.999981
1572	ENSG00000111581	NUP107	1.1051	0.04866	0.269116	0.186843	0.363655	9.30196e-48	2.23889e-46	22	33	25	D1	Blood (STARNET)	EpiXcan	0.989766	starnet_bld	0.999981
1573	ENSG00000101220	C20orf27	-1.10485	-0.0381146	0.269224	0.346693	0.363862	2.61799e-47	6.19134e-46	100	161	119	D1	Blood (STARNET)	EpiXcan	0.989766	starnet_bld	0.999981
1574	ENSG00000240344	PPIL3	1.10282	0.0596128	0.270107	0.143321	0.617047	4.96416e-108	5.71487e-106	26	41	37	D1	Blood (STARNET)	EpiXcan	0.989766	starnet_bld	0.999981
1575	ENSG00000163803	PLB1	-1.10177	-0.045331	0.270561	0.133827	0.275253	4.87345e-34	7.32398e-33	29	49	40	D1	Blood (STARNET)	EpiXcan	0.989766	starnet_bld	0.999981
1576	ENSG00000163902	RPN1	-1.10159	-0.100889	0.270638	0.0572378	0.0680862	1.71581e-08	6.84474e-08	31	50	41	D1	Blood (STARNET)	EpiXcan	0.989766	starnet_bld	0.999981
1577	ENSG00000269893	SNHG8	-1.10107	-0.033514	0.270866	0.381351	0.492978	3.3081e-75	1.77056e-73	11	23	12	D1	Blood (STARNET)	EpiXcan	0.989766	starnet_bld	0.999981
1578	ENSG00000105662	CRTC1	-1.10036	-1.39458	0.271174	0.000282625	0.01605	0.00828293	0.0187075	3	9	4	D1	Blood (STARNET)	EpiXcan	0.989766	starnet_bld	0.999981
1579	ENSG00000128383	APOBEC3A	-1.10033	-0.067948	0.271187	0.104751	0.194043	5.31934e-23	5.12328e-22	5	14	5	D1	Blood (STARNET)	EpiXcan	0.989766	starnet_bld	0.999981
1580	ENSG00000197372	ZNF675	1.09989	0.109518	0.271382	0.0381854	0.0289922	0.000341064	0.000892177	27	45	36	D1	Blood (STARNET)	EpiXcan	0.989766	starnet_bld	0.999981
1581	ENSG00000023892	DEF6	-1.09989	-0.112794	0.271382	0.0335607	0.0614782	1.39041e-07	5.19351e-07	23	33	28	D1	Blood (STARNET)	EpiXcan	0.989766	starnet_bld	0.999981
1582	ENSG00000154222	CC2D1B	1.09915	0.062583	0.271704	0.103526	0.15127	4.19227e-18	3.1424e-17	35	40	38	D1	Blood (STARNET)	EpiXcan	0.989766	starnet_bld	0.999981
1583	ENSG00000137513	NARS2	-1.09908	-0.0677348	0.271732	0.110776	0.218448	3.74063e-26	4.15728e-25	31	55	37	D1	Blood (STARNET)	EpiXcan	0.989766	starnet_bld	0.999981
1584	ENSG00000072310	SREBF1	-1.09795	-0.136629	0.272225	0.0235125	0.0432127	1.13582e-05	3.5161e-05	9	11	9	D1	Blood (STARNET)	EpiXcan	0.989766	starnet_bld	0.999981
1585	ENSG00000003393	ALS2	-1.09787	-0.0801662	0.272262	0.104856	0.287848	1.74143e-35	2.77063e-34	20	63	23	D1	Blood (STARNET)	EpiXcan	0.989766	starnet_bld	0.999981
1586	ENSG00000120915	EPHX2	1.09773	0.104313	0.27232	0.0516321	0.0992332	1.06292e-11	5.30504e-11	16	19	17	D1	Blood (STARNET)	EpiXcan	0.989766	starnet_bld	0.999981
1587	ENSG00000085721	RRN3	1.09767	0.0843226	0.272348	0.0594145	0.0927191	6.09274e-11	2.88065e-10	14	21	17	D1	Blood (STARNET)	EpiXcan	0.989766	starnet_bld	0.999981
1588	ENSG00000095383	TBC1D2	-1.0976	-0.0787575	0.27238	0.0702498	0.107061	1.52759e-12	8.0978e-12	42	64	48	D1	Blood (STARNET)	EpiXcan	0.989766	starnet_bld	0.999981
1589	ENSG00000227165	WDR11-AS1	1.09622	0.186379	0.272983	0.0134102	0.0145294	0.0119727	0.0265834	11	18	12	D1	Blood (STARNET)	EpiXcan	0.989766	starnet_bld	0.999981
1590	ENSG00000145882	PCYOX1L	-1.09622	-0.070625	0.272984	0.0756478	0.178784	4.42529e-21	3.87666e-20	12	16	14	D1	Blood (STARNET)	EpiXcan	0.989766	starnet_bld	0.999981
1591	ENSG00000100461	RBM23	1.09614	0.100399	0.273018	0.0403746	0.112558	1.16258e-13	6.62322e-13	18	27	25	D1	Blood (STARNET)	EpiXcan	0.989766	starnet_bld	0.999981
1592	ENSG00000110619	CARS	1.09565	0.124374	0.273231	0.0191295	0.0102718	0.0345348	0.0723481	33	59	39	D1	Blood (STARNET)	EpiXcan	0.989766	starnet_bld	0.999981
1593	ENSG00000055955	ITIH4	-1.09514	-0.0426548	0.273456	0.277615	0.449253	1.6835e-63	6.69178e-62	38	69	49	D1	Blood (STARNET)	EpiXcan	0.989766	starnet_bld	0.999981
1594	ENSG00000163281	GNPDA2	1.09433	0.0358362	0.273809	0.356526	0.482304	4.66067e-71	2.2841e-69	10	15	11	D1	Blood (STARNET)	EpiXcan	0.989766	starnet_bld	0.999981
1595	ENSG00000188636	RTL6	1.09384	0.0432421	0.274027	0.237652	0.314619	1.12832e-39	2.11504e-38	45	51	51	D1	Blood (STARNET)	EpiXcan	0.989766	starnet_bld	0.999981
1596	ENSG00000204860	FAM201A	-1.0931	-0.229883	0.274348	0.0125002	0.0838606	5.69232e-10	2.52319e-09	9	26	12	D1	Blood (STARNET)	EpiXcan	0.989766	starnet_bld	0.999981
1597	ENSG00000169683	LRRC45	-1.09207	-0.251532	0.274804	0.00806969	0.0348874	7.78397e-05	0.00021927	10	24	13	D1	Blood (STARNET)	EpiXcan	0.989766	starnet_bld	0.999981
1598	ENSG00000205726	ITSN1	1.09162	0.157962	0.275	0.0141773	0.206732	1.71545e-24	1.77856e-23	1	9	5	D1	Blood (STARNET)	EpiXcan	0.989766	starnet_bld	0.999981
1599	ENSG00000138744	NAAA	-1.08802	-0.0492374	0.276587	0.188281	0.464523	5.46912e-68	2.46272e-66	60	94	76	D1	Blood (STARNET)	EpiXcan	0.989766	starnet_bld	0.999981
1600	ENSG00000134247	PTGFRN	-1.08741	-0.113549	0.276857	0.0341387	0.0701405	1.27296e-08	5.125e-08	16	45	18	D1	Blood (STARNET)	EpiXcan	0.989766	starnet_bld	0.999981
1601	ENSG00000114021	NIT2	1.0856	0.106392	0.277655	0.0445862	0.0901799	9.77537e-11	4.56521e-10	9	14	11	D1	Blood (STARNET)	EpiXcan	0.989766	starnet_bld	0.999981
1602	ENSG00000135414	GDF11	1.0856	0.223651	0.277658	0.00630901	0.0139829	0.0132024	0.0291864	18	49	22	D1	Blood (STARNET)	EpiXcan	0.989766	starnet_bld	0.999981
1603	ENSG00000157978	LDLRAP1	1.08559	0.0505751	0.277659	0.158868	0.321048	1.50798e-40	2.92557e-39	20	38	25	D1	Blood (STARNET)	EpiXcan	0.989766	starnet_bld	0.999981
1604	ENSG00000152061	RABGAP1L	-1.08558	-0.0752294	0.277666	0.0542254	0.0541733	8.31137e-07	2.87482e-06	64	88	74	D1	Blood (STARNET)	EpiXcan	0.989766	starnet_bld	0.999981
1605	ENSG00000196504	PRPF40A	-1.08549	-0.294382	0.277706	0.00455952	0.0167017	0.00668944	0.015261	14	25	22	D1	Blood (STARNET)	EpiXcan	0.989766	starnet_bld	0.999981
1606	ENSG00000267283	AC005306.1	1.08446	0.333556	0.278163	0.00386254	0.0770702	2.55755e-09	1.0833e-08	6	28	12	D1	Blood (STARNET)	EpiXcan	0.989766	starnet_bld	0.999981
1607	ENSG00000153774	CFDP1	-1.08423	-0.150102	0.278262	0.0202669	0.0107351	0.0305633	0.0644931	28	37	32	D1	Blood (STARNET)	EpiXcan	0.989766	starnet_bld	0.999981
1608	ENSG00000198346	ZNF813	1.08423	0.205635	0.278264	0.0124884	0.0204923	0.0027761	0.00656512	8	17	12	D1	Blood (STARNET)	EpiXcan	0.989766	starnet_bld	0.999981
1609	ENSG00000166928	MS4A14	1.08383	0.1546	0.278442	0.0238188	0.124406	1.44867e-14	8.71172e-14	10	15	13	D1	Blood (STARNET)	EpiXcan	0.989766	starnet_bld	0.999981
1610	ENSG00000117385	P3H1	-1.08363	-0.0912409	0.278528	0.041044	0.0830875	7.11876e-10	3.13159e-09	12	33	12	D1	Blood (STARNET)	EpiXcan	0.989766	starnet_bld	0.999981
1611	ENSG00000242324	AL049634.1	1.08332	0.114884	0.278666	0.0277267	0.0621612	1.16674e-07	4.39437e-07	24	45	32	D1	Blood (STARNET)	EpiXcan	0.989766	starnet_bld	0.999981
1612	ENSG00000118520	ARG1	-1.08327	-0.0586497	0.278687	0.0683148	0.0808452	1.21595e-09	5.25435e-09	41	52	49	D1	Blood (STARNET)	EpiXcan	0.989766	starnet_bld	0.999981
1613	ENSG00000168661	ZNF30	1.08307	0.168388	0.278777	0.0178565	0.0589542	1.94974e-07	7.14924e-07	12	34	17	D1	Blood (STARNET)	EpiXcan	0.989766	starnet_bld	0.999981
1614	ENSG00000102900	NUP93	-1.08252	-0.273603	0.279024	0.00650613	0.0364265	4.76226e-05	0.000137841	5	30	7	D1	Blood (STARNET)	EpiXcan	0.989766	starnet_bld	0.999981
1615	ENSG00000188629	ZNF177	1.08247	0.0768128	0.279043	0.0858082	0.101796	3.50283e-12	1.81354e-11	36	47	39	D1	Blood (STARNET)	EpiXcan	0.989766	starnet_bld	0.999981
1616	ENSG00000130024	PHF10	1.08216	0.126572	0.27918	0.0249406	0.0685024	2.80563e-08	1.09946e-07	10	27	12	D1	Blood (STARNET)	EpiXcan	0.989766	starnet_bld	0.999981
1617	ENSG00000226380	AC016831.1	-1.08099	-0.355708	0.2797	0.00318076	0.0281262	0.000436143	0.00112688	1	11	4	D1	Blood (STARNET)	EpiXcan	0.989766	starnet_bld	0.999981
1618	ENSG00000211746	TRBV19	1.08059	0.285011	0.279878	0.00889026	0.0174354	0.00537272	0.0123634	7	15	13	D1	Blood (STARNET)	EpiXcan	0.989766	starnet_bld	0.999981
1619	ENSG00000171451	DSEL	1.07908	0.127947	0.280554	0.0291771	0.046582	5.24811e-06	1.67915e-05	20	42	21	D1	Blood (STARNET)	EpiXcan	0.989766	starnet_bld	0.999981
1620	ENSG00000049759	NEDD4L	-1.07904	-0.0834283	0.28057	0.0572049	0.0453388	7.12222e-06	2.25104e-05	37	66	46	D1	Blood (STARNET)	EpiXcan	0.989766	starnet_bld	0.999981
1621	ENSG00000178802	MPI	1.07788	0.0831373	0.281087	0.0661075	0.134929	1.06203e-15	6.85713e-15	28	52	33	D1	Blood (STARNET)	EpiXcan	0.989766	starnet_bld	0.999981
1622	ENSG00000110717	NDUFS8	-1.07786	-0.0843668	0.281096	0.0441636	0.0393334	2.38976e-05	7.15112e-05	46	74	55	D1	Blood (STARNET)	EpiXcan	0.989766	starnet_bld	0.999981
1623	ENSG00000182903	ZNF721	-1.07778	-0.148291	0.281133	0.0145327	0.0325085	0.000121174	0.000334241	16	17	17	D1	Blood (STARNET)	EpiXcan	0.989766	starnet_bld	0.999981
1624	ENSG00000133687	TMTC1	1.07703	0.0342329	0.281467	0.360051	0.586094	3.65313e-97	3.20713e-95	59	89	72	D1	Blood (STARNET)	EpiXcan	0.989766	starnet_bld	0.999981
1625	ENSG00000087460	GNAS	-1.07624	-0.356682	0.281819	0.00344225	0.0113509	0.0263797	0.0562291	4	12	6	D1	Blood (STARNET)	EpiXcan	0.989766	starnet_bld	0.999981
1626	ENSG00000198836	OPA1	-1.0762	-0.133587	0.281838	0.0258004	0.0206927	0.0026827	0.00635177	30	45	33	D1	Blood (STARNET)	EpiXcan	0.989766	starnet_bld	0.999981
1627	ENSG00000149418	ST14	1.07585	0.151226	0.281996	0.0183644	0.0958046	3.07145e-11	1.48793e-10	9	19	12	D1	Blood (STARNET)	EpiXcan	0.989766	starnet_bld	0.999981
1628	ENSG00000164118	CEP44	-1.07457	-0.075303	0.282567	0.0575726	0.10052	5.42195e-12	2.76837e-11	22	32	29	D1	Blood (STARNET)	EpiXcan	0.989766	starnet_bld	0.999981
1629	ENSG00000204438	GPANK1	1.07428	0.164207	0.282696	0.0203714	0.0266575	0.000630582	0.00160146	22	53	27	D1	Blood (STARNET)	EpiXcan	0.989766	starnet_bld	0.999981
1630	ENSG00000006194	ZNF263	-1.07333	-0.163595	0.283124	0.01893	0.0317795	0.000191879	0.000517687	24	37	33	D1	Blood (STARNET)	EpiXcan	0.989766	starnet_bld	0.999981
1631	ENSG00000203710	CR1	1.07291	0.0342176	0.283311	0.0248415	0.0293741	0.000323578	0.000848619	23	48	28	D1	Blood (STARNET)	EpiXcan	0.989766	starnet_bld	0.999981
1632	ENSG00000198799	LRIG2	-1.0727	-0.185382	0.283404	0.0106006	0.0731863	6.31603e-09	2.60299e-08	8	47	12	D1	Blood (STARNET)	EpiXcan	0.989766	starnet_bld	0.999981
1633	ENSG00000223799	IL10RB-AS1	-1.07259	-0.149366	0.283455	0.0190125	0.0466231	3.70507e-06	1.20697e-05	15	33	18	D1	Blood (STARNET)	EpiXcan	0.989766	starnet_bld	0.999981
1634	ENSG00000214941	ZSWIM7	1.07256	0.0394496	0.283467	0.257609	0.417719	4.24209e-58	1.41825e-56	29	42	37	D1	Blood (STARNET)	EpiXcan	0.989766	starnet_bld	0.999981
1635	ENSG00000119509	INVS	-1.07195	-0.0646247	0.283744	0.0971447	0.147908	4.39791e-17	3.10397e-16	34	52	37	D1	Blood (STARNET)	EpiXcan	0.989766	starnet_bld	0.999981
1636	ENSG00000070019	GUCY2C	1.07162	0.164485	0.283891	0.0146932	0.0293708	0.000327194	0.000857364	5	6	5	D1	Blood (STARNET)	EpiXcan	0.989766	starnet_bld	0.999981
1637	ENSG00000125510	OPRL1	-1.07161	-0.192538	0.283894	0.0139467	0.0265635	0.000644178	0.00163394	8	17	9	D1	Blood (STARNET)	EpiXcan	0.989766	starnet_bld	0.999981
1638	ENSG00000125846	ZNF133	1.0709	0.122227	0.284214	0.043229	0.0160461	0.00753966	0.0171079	93	113	108	D1	Blood (STARNET)	EpiXcan	0.989766	starnet_bld	0.999981
1639	ENSG00000091073	DTX2	1.07037	0.0951653	0.284455	0.0404066	0.132055	1.54126e-15	9.85746e-15	24	51	27	D1	Blood (STARNET)	EpiXcan	0.989766	starnet_bld	0.999981
1640	ENSG00000127954	STEAP4	1.07029	0.0529535	0.284487	0.14939	0.221303	1.7253e-26	1.94582e-25	11	13	11	D1	Blood (STARNET)	EpiXcan	0.989766	starnet_bld	0.999981
1641	ENSG00000175857	GAPT	-1.07014	-0.117749	0.284557	0.02857	0.0358915	6.23297e-05	0.000177935	10	21	11	D1	Blood (STARNET)	EpiXcan	0.989766	starnet_bld	0.999981
1642	ENSG00000226137	BAIAP2-AS1	-1.06963	-0.0625329	0.284785	0.128648	0.149197	1.99131e-17	1.43702e-16	87	131	100	D1	Blood (STARNET)	EpiXcan	0.989766	starnet_bld	0.999981
1643	ENSG00000154079	SDHAF4	-1.06961	-0.0556142	0.284796	0.136128	0.19408	7.22877e-23	6.89161e-22	50	69	65	D1	Blood (STARNET)	EpiXcan	0.989766	starnet_bld	0.999981
1644	ENSG00000234420	ZNF37BP	-1.06927	-0.217009	0.28495	0.00598614	0.0112137	0.0273689	0.0582256	21	48	23	D1	Blood (STARNET)	EpiXcan	0.989766	starnet_bld	0.999981
1645	ENSG00000103496	STX4	-1.06827	-0.0740726	0.285397	0.0771373	0.176502	1.34527e-20	1.1488e-19	14	25	17	D1	Blood (STARNET)	EpiXcan	0.989766	starnet_bld	0.999981
1646	ENSG00000183597	TANGO2	-1.06815	-0.116535	0.285454	0.0298221	0.0615413	9.73923e-08	3.68749e-07	42	54	54	D1	Blood (STARNET)	EpiXcan	0.989766	starnet_bld	0.999981
1647	ENSG00000100058	CRYBB2P1	1.06809	0.128097	0.285482	0.0326802	0.0742336	4.14773e-09	1.7316e-08	21	32	27	D1	Blood (STARNET)	EpiXcan	0.989766	starnet_bld	0.999981
1648	ENSG00000211689	TRGC1	1.06789	0.0541713	0.28557	0.146196	0.203125	3.84206e-24	3.89732e-23	27	36	30	D1	Blood (STARNET)	EpiXcan	0.989766	starnet_bld	0.999981
1649	ENSG00000141232	TOB1	1.06764	0.102615	0.285685	0.0442532	0.0543754	8.30752e-07	2.8743e-06	28	37	32	D1	Blood (STARNET)	EpiXcan	0.989766	starnet_bld	0.999981
1650	ENSG00000101608	MYL12A	-1.06751	-0.243622	0.28574	0.00730552	0.0154254	0.00960373	0.0215391	16	30	18	D1	Blood (STARNET)	EpiXcan	0.989766	starnet_bld	0.999981
1651	ENSG00000103222	ABCC1	-1.06732	-0.113012	0.285827	0.0454343	0.09937	8.16438e-12	4.11524e-11	27	54	34	D1	Blood (STARNET)	EpiXcan	0.989766	starnet_bld	0.999981
1652	ENSG00000178209	PLEC	-1.06564	-0.0540762	0.286588	0.136511	0.173114	1.1087e-20	9.48104e-20	20	28	23	D1	Blood (STARNET)	EpiXcan	0.989766	starnet_bld	0.999981
1653	ENSG00000155158	TTC39B	-1.06561	-0.0301624	0.286599	0.478259	0.615009	6.08268e-109	7.13721e-107	40	64	52	D1	Blood (STARNET)	EpiXcan	0.989766	starnet_bld	0.999981
1654	ENSG00000163755	HPS3	-1.06561	-0.116265	0.286602	0.0379505	0.0432983	1.17505e-05	3.63292e-05	22	51	22	D1	Blood (STARNET)	EpiXcan	0.989766	starnet_bld	0.999981
1655	ENSG00000095397	WHRN	1.06535	0.139865	0.286716	0.0201916	0.0360927	6.20457e-05	0.000177234	14	19	15	D1	Blood (STARNET)	EpiXcan	0.989766	starnet_bld	0.999981
1656	ENSG00000089220	PEBP1	-1.0648	-0.0648765	0.286965	0.0875442	0.0929045	5.49236e-11	2.60791e-10	35	47	42	D1	Blood (STARNET)	EpiXcan	0.989766	starnet_bld	0.999981
1657	ENSG00000159228	CBR1	-1.06468	-0.0639345	0.28702	0.1076	0.219931	1.98335e-26	2.22658e-25	32	68	37	D1	Blood (STARNET)	EpiXcan	0.989766	starnet_bld	0.999981
1658	ENSG00000134470	IL15RA	1.0644	0.250634	0.287148	0.00699666	0.0924332	5.9296e-11	2.80461e-10	14	25	17	D1	Blood (STARNET)	EpiXcan	0.989766	starnet_bld	0.999981
1659	ENSG00000166140	ZFYVE19	-1.06421	-0.0596382	0.287234	0.12897	0.317218	5.49269e-40	1.04242e-38	18	29	21	D1	Blood (STARNET)	EpiXcan	0.989766	starnet_bld	0.999981
1660	ENSG00000131378	RFTN1	-1.06419	-0.393611	0.287244	0.00290748	0.0166641	0.00701927	0.0159717	5	7	5	D1	Blood (STARNET)	EpiXcan	0.989766	starnet_bld	0.999981
1661	ENSG00000102882	MAPK3	1.06368	-0.0175599	0.287473	0.116007	0.159195	5.5462e-19	4.34963e-18	36	76	46	D1	Blood (STARNET)	EpiXcan	0.989766	starnet_bld	0.999981
1662	ENSG00000100330	MTMR3	1.06364	0.127185	0.287493	0.0231602	0.0394701	2.78055e-05	8.25974e-05	16	24	18	D1	Blood (STARNET)	EpiXcan	0.989766	starnet_bld	0.999981
1663	ENSG00000124795	DEK	1.06354	0.254571	0.287537	0.0144862	0.017558	0.00570984	0.0131095	10	25	13	D1	Blood (STARNET)	EpiXcan	0.989766	starnet_bld	0.999981
1664	ENSG00000168374	ARF4	-1.06335	-0.101173	0.287624	0.0753266	0.0684178	1.56084e-08	6.24284e-08	19	31	23	D1	Blood (STARNET)	EpiXcan	0.989766	starnet_bld	0.999981
1665	ENSG00000143753	DEGS1	-1.06291	-0.0404831	0.287824	0.266471	0.266134	2.39503e-33	3.54261e-32	43	56	48	D1	Blood (STARNET)	EpiXcan	0.989766	starnet_bld	0.999981
1666	ENSG00000251615	AC104825.2	1.06262	0.0647496	0.287953	0.0783575	0.118284	1.00686e-13	5.77111e-13	22	27	24	D1	Blood (STARNET)	EpiXcan	0.989766	starnet_bld	0.999981
1667	ENSG00000178685	PARP10	-1.0619	-0.0695176	0.288281	0.0734919	0.132829	2.14701e-15	1.36316e-14	10	27	18	D1	Blood (STARNET)	EpiXcan	0.989766	starnet_bld	0.999981
1668	ENSG00000074966	TXK	-1.06078	-0.166268	0.28879	0.0191932	0.0617118	1.46948e-07	5.46541e-07	7	10	9	D1	Blood (STARNET)	EpiXcan	0.989766	starnet_bld	0.999981
1669	ENSG00000176024	ZNF613	-1.06071	-0.170989	0.28882	0.0164458	0.0333738	0.000123827	0.000341329	14	17	15	D1	Blood (STARNET)	EpiXcan	0.989766	starnet_bld	0.999981
1670	ENSG00000106546	AHR	1.06068	0.124262	0.288837	0.0321995	0.0100934	0.0361805	0.0756141	30	69	35	D1	Blood (STARNET)	EpiXcan	0.989766	starnet_bld	0.999981
1671	ENSG00000100354	TNRC6B	1.0589	0.127966	0.289644	0.0162105	0.0117812	0.0234047	0.0501857	23	38	33	D1	Blood (STARNET)	EpiXcan	0.989766	starnet_bld	0.999981
1672	ENSG00000138399	FASTKD1	1.05887	0.0406502	0.289657	0.204993	0.345822	1.12574e-44	2.46191e-43	28	35	32	D1	Blood (STARNET)	EpiXcan	0.989766	starnet_bld	0.999981
1673	ENSG00000103351	CLUAP1	1.05852	0.0258163	0.289821	0.556595	0.614491	1.46157e-109	1.7659e-107	92	133	109	D1	Blood (STARNET)	EpiXcan	0.989766	starnet_bld	0.999981
1674	ENSG00000273045	C2orf15	1.05781	0.0747387	0.290143	0.0838701	0.145268	9.23002e-17	6.33487e-16	20	31	24	D1	Blood (STARNET)	EpiXcan	0.989766	starnet_bld	0.999981
1675	ENSG00000105136	ZNF419	-1.0574	-0.0736552	0.290329	0.0657872	0.103546	2.08857e-12	1.09762e-11	33	57	37	D1	Blood (STARNET)	EpiXcan	0.989766	starnet_bld	0.999981
1676	ENSG00000164403	SHROOM1	-1.05736	-0.18516	0.290348	0.00953873	0.253891	6.26775e-31	8.46077e-30	23	48	32	D1	Blood (STARNET)	EpiXcan	0.989766	starnet_bld	0.999981
1677	ENSG00000204428	LY6G5C	-1.0571	-0.0962869	0.290464	0.0679969	0.11066	5.92777e-13	3.22069e-12	25	43	30	D1	Blood (STARNET)	EpiXcan	0.989766	starnet_bld	0.999981
1678	ENSG00000136044	APPL2	-1.05676	-0.117145	0.290623	0.0286733	0.108461	1.1714e-12	6.25856e-12	11	15	14	D1	Blood (STARNET)	EpiXcan	0.989766	starnet_bld	0.999981
1679	ENSG00000272455	AL391244.3	1.05657	0.285547	0.290708	0.00667431	0.0112233	0.0271114	0.0576981	8	57	9	D1	Blood (STARNET)	EpiXcan	0.989766	starnet_bld	0.999981
1680	ENSG00000196263	ZNF471	-1.05501	-0.100298	0.29142	0.0497882	0.100683	7.87281e-12	3.97484e-11	18	71	27	D1	Blood (STARNET)	EpiXcan	0.989766	starnet_bld	0.999981
1681	ENSG00000261366	MANEA-AS1	1.05501	0.165225	0.291421	0.0136716	0.0327608	0.000134891	0.000370236	17	37	20	D1	Blood (STARNET)	EpiXcan	0.989766	starnet_bld	0.999981
1682	ENSG00000064102	INTS13	-1.05475	-0.104839	0.291539	0.042001	0.0152747	0.00990862	0.0221862	42	49	44	D1	Blood (STARNET)	EpiXcan	0.989766	starnet_bld	0.999981
1683	ENSG00000167861	HID1	-1.05458	-0.226181	0.291617	0.00873979	0.0309053	0.00016403	0.000446301	8	12	9	D1	Blood (STARNET)	EpiXcan	0.989766	starnet_bld	0.999981
1684	ENSG00000165271	NOL6	-1.05449	-0.0420718	0.291661	0.235258	0.347881	7.92249e-45	1.74195e-43	12	34	13	D1	Blood (STARNET)	EpiXcan	0.989766	starnet_bld	0.999981
1685	ENSG00000138074	SLC5A6	1.05424	0.0466305	0.291775	0.200456	0.254879	8.43555e-31	1.1312e-29	38	84	49	D1	Blood (STARNET)	EpiXcan	0.989766	starnet_bld	0.999981
1686	ENSG00000196586	MYO6	-1.05415	-0.0812626	0.291813	0.0551182	0.0617662	1.34569e-07	5.03262e-07	38	52	47	D1	Blood (STARNET)	EpiXcan	0.989766	starnet_bld	0.999981
1687	ENSG00000183309	ZNF623	1.05404	0.196203	0.291863	0.0135803	0.134632	9.11967e-16	5.92269e-15	10	18	16	D1	Blood (STARNET)	EpiXcan	0.989766	starnet_bld	0.999981
1688	ENSG00000081148	IMPG2	1.05371	0.13142	0.292016	0.0230361	0.0104283	0.0323621	0.0680184	21	31	24	D1	Blood (STARNET)	EpiXcan	0.989766	starnet_bld	0.999981
1689	ENSG00000100347	SAMM50	-1.05308	-0.0633353	0.292303	0.103946	0.187911	2.027e-22	1.88677e-21	31	45	38	D1	Blood (STARNET)	EpiXcan	0.989766	starnet_bld	0.999981
1690	ENSG00000104219	ZDHHC2	-1.05243	-0.0677237	0.292603	0.090794	0.209317	7.93538e-25	8.33351e-24	6	16	10	D1	Blood (STARNET)	EpiXcan	0.989766	starnet_bld	0.999981
1691	ENSG00000064726	BTBD1	1.05225	0.430945	0.292686	0.00387676	0.0177085	0.00556599	0.0127889	3	4	3	D1	Blood (STARNET)	EpiXcan	0.989766	starnet_bld	0.999981
1692	ENSG00000271843	AC012557.1	1.05163	0.212248	0.292968	0.00813283	0.0285905	0.000392098	0.00101717	9	12	10	D1	Blood (STARNET)	EpiXcan	0.989766	starnet_bld	0.999981
1693	ENSG00000246898	LINC00920	1.05158	0.0296673	0.292991	0.408943	0.506097	1.78727e-76	9.95891e-75	26	44	30	D1	Blood (STARNET)	EpiXcan	0.989766	starnet_bld	0.999981
1694	ENSG00000122729	ACO1	-1.05054	-0.0578525	0.293472	0.0873244	0.146556	5.81274e-17	4.03946e-16	9	56	9	D1	Blood (STARNET)	EpiXcan	0.989766	starnet_bld	0.999981
1695	ENSG00000082196	C1QTNF3	-1.05038	-0.266233	0.293541	0.013189	0.0274521	0.00048649	0.00125219	6	29	7	D1	Blood (STARNET)	EpiXcan	0.989766	starnet_bld	0.999981
1696	ENSG00000136908	DPM2	1.05002	0.371991	0.293707	0.00196494	0.0214796	0.0021593	0.00516463	3	16	4	D1	Blood (STARNET)	EpiXcan	0.989766	starnet_bld	0.999981
1697	ENSG00000170175	CHRNB1	-1.04967	-0.11462	0.293868	0.0266638	0.0225803	0.00159793	0.00388204	31	48	39	D1	Blood (STARNET)	EpiXcan	0.989766	starnet_bld	0.999981
1698	ENSG00000186049	KRT73	-1.04937	-0.0373109	0.294009	0.241058	0.42291	2.86934e-58	9.69932e-57	69	85	77	D1	Blood (STARNET)	EpiXcan	0.989766	starnet_bld	0.999981
1699	ENSG00000122783	C7orf49	-1.04871	-0.0896982	0.294312	0.0521438	0.198536	1.2035e-23	1.19207e-22	12	20	15	D1	Blood (STARNET)	EpiXcan	0.989766	starnet_bld	0.999981
1700	ENSG00000095794	CREM	1.04836	0.128389	0.294474	0.0259332	0.0481584	3.72626e-06	1.21354e-05	13	26	15	D1	Blood (STARNET)	EpiXcan	0.989766	starnet_bld	0.999981
1701	ENSG00000167716	WDR81	-1.04835	-0.0759096	0.294477	0.0332294	0.227488	4.9605e-27	5.74317e-26	21	35	29	D1	Blood (STARNET)	EpiXcan	0.989766	starnet_bld	0.999981
1702	ENSG00000257181	AC025423.4	1.04814	0.114644	0.294573	0.028858	0.0551612	5.19503e-07	1.83434e-06	19	39	24	D1	Blood (STARNET)	EpiXcan	0.989766	starnet_bld	0.999981
1703	ENSG00000143434	SEMA6C	1.04694	0.0938103	0.295129	0.0407378	0.0842323	3.13158e-10	1.41641e-09	11	19	15	D1	Blood (STARNET)	EpiXcan	0.989766	starnet_bld	0.999981
1704	ENSG00000179387	ELMOD2	1.04653	0.171889	0.295316	0.0140885	0.0141242	0.0133727	0.0295468	21	28	26	D1	Blood (STARNET)	EpiXcan	0.989766	starnet_bld	0.999981
1705	ENSG00000134108	ARL8B	1.04646	2.57071	0.29535	6.30454e-05	0.0989621	1.38847e-11	6.8932e-11	4	11	10	D1	Blood (STARNET)	EpiXcan	0.989766	starnet_bld	0.999981
1706	ENSG00000125863	MKKS	-1.04591	-0.0743003	0.295603	0.0686648	0.117312	1.02738e-13	5.88046e-13	34	43	38	D1	Blood (STARNET)	EpiXcan	0.989766	starnet_bld	0.999981
1707	ENSG00000164081	TEX264	-1.04535	-0.120023	0.29586	0.0402201	0.0174571	0.00537896	0.0123755	26	36	28	D1	Blood (STARNET)	EpiXcan	0.989766	starnet_bld	0.999981
1708	ENSG00000138835	RGS3	1.04512	0.124185	0.295968	0.0240265	0.0954385	2.38882e-11	1.16603e-10	11	27	16	D1	Blood (STARNET)	EpiXcan	0.989766	starnet_bld	0.999981
1709	ENSG00000172543	CTSW	1.04501	0.0338205	0.29602	0.354267	0.500051	3.12633e-75	1.68064e-73	40	144	51	D1	Blood (STARNET)	EpiXcan	0.989766	starnet_bld	0.999981
1710	ENSG00000170365	SMAD1	-1.04452	-0.20179	0.296245	0.0047895	0.0180121	0.00486058	0.0112358	5	26	6	D1	Blood (STARNET)	EpiXcan	0.989766	starnet_bld	0.999981
1711	ENSG00000147364	FBXO25	1.04429	0.167986	0.296349	0.0190489	0.0231278	0.00132542	0.00324977	39	82	54	D1	Blood (STARNET)	EpiXcan	0.989766	starnet_bld	0.999981
1712	ENSG00000251364	AC107884.1	-1.04412	-0.0934898	0.296431	0.0686787	0.308254	1.09862e-38	1.99204e-37	49	86	68	D1	Blood (STARNET)	EpiXcan	0.989766	starnet_bld	0.999981
1713	ENSG00000101104	PABPC1L	1.04394	0.0893965	0.296512	0.0520846	0.118098	9.45179e-14	5.43289e-13	7	11	7	D1	Blood (STARNET)	EpiXcan	0.989766	starnet_bld	0.999981
1714	ENSG00000105507	CABP5	1.04374	0.0651112	0.296608	0.122391	0.0748115	6.238e-09	2.5717e-08	91	167	110	D1	Blood (STARNET)	EpiXcan	0.989766	starnet_bld	0.999981
1715	ENSG00000131669	NINJ1	1.04284	0.0667025	0.297024	0.0833018	0.116559	6.12025e-14	3.55141e-13	42	58	46	D1	Blood (STARNET)	EpiXcan	0.989766	starnet_bld	0.999981
1716	ENSG00000116001	TIA1	-1.04239	-0.129567	0.297231	0.0481602	0.0249691	0.000731003	0.0018423	36	70	46	D1	Blood (STARNET)	EpiXcan	0.989766	starnet_bld	0.999981
1717	ENSG00000172264	MACROD2	-1.04235	-0.108531	0.297249	0.0349605	0.0350079	8.81447e-05	0.000246987	62	118	68	D1	Blood (STARNET)	EpiXcan	0.989766	starnet_bld	0.999981
1718	ENSG00000108474	PIGL	-1.04195	-0.0846734	0.297435	0.0510603	0.0940971	2.08332e-11	1.02058e-10	13	16	14	D1	Blood (STARNET)	EpiXcan	0.989766	starnet_bld	0.999981
1719	ENSG00000100056	ESS2	1.04136	0.202365	0.297707	0.0148985	0.0457582	4.50557e-06	1.45243e-05	9	15	10	D1	Blood (STARNET)	EpiXcan	0.989766	starnet_bld	0.999981
1720	ENSG00000135698	MPHOSPH6	-1.04125	-0.0386777	0.297761	0.26629	0.458835	5.89482e-67	2.58757e-65	67	113	88	D1	Blood (STARNET)	EpiXcan	0.989766	starnet_bld	0.999981
1721	ENSG00000108984	MAP2K6	1.04103	0.332792	0.297862	0.0056949	0.0171889	0.00611454	0.0139966	9	14	12	D1	Blood (STARNET)	EpiXcan	0.989766	starnet_bld	0.999981
1722	ENSG00000136877	FPGS	1.04099	0.119456	0.297881	0.0532591	0.0407447	2.24227e-05	6.72294e-05	32	43	38	D1	Blood (STARNET)	EpiXcan	0.989766	starnet_bld	0.999981
1723	ENSG00000139278	GLIPR1	1.04099	0.0977549	0.297882	0.0401152	0.0948488	3.30219e-11	1.59527e-10	11	15	12	D1	Blood (STARNET)	EpiXcan	0.989766	starnet_bld	0.999981
1724	ENSG00000187607	ZNF286A	1.04089	0.241462	0.297925	0.00700816	0.0177456	0.0052215	0.0120382	6	8	6	D1	Blood (STARNET)	EpiXcan	0.989766	starnet_bld	0.999981
1725	ENSG00000176623	RMDN1	-1.04086	-0.0643154	0.297939	0.126644	0.206886	1.80519e-24	1.86684e-23	130	179	167	D1	Blood (STARNET)	EpiXcan	0.989766	starnet_bld	0.999981
1726	ENSG00000170425	ADORA2B	-1.04084	-0.053549	0.297952	0.124328	0.285933	2.01607e-35	3.19508e-34	30	43	39	D1	Blood (STARNET)	EpiXcan	0.989766	starnet_bld	0.999981
1727	ENSG00000165716	FAM69B	1.04055	0.0735201	0.298083	0.098169	0.120518	4.43604e-14	2.58762e-13	50	83	65	D1	Blood (STARNET)	EpiXcan	0.989766	starnet_bld	0.999981
1728	ENSG00000101224	CDC25B	-1.04021	-0.0854682	0.298243	0.0553689	0.137651	6.50917e-16	4.2705e-15	23	42	31	D1	Blood (STARNET)	EpiXcan	0.989766	starnet_bld	0.999981
1729	ENSG00000006652	IFRD1	1.03964	0.0570891	0.298507	0.111508	0.286173	4.79592e-36	7.84512e-35	15	39	22	D1	Blood (STARNET)	EpiXcan	0.989766	starnet_bld	0.999981
1730	ENSG00000158882	TOMM40L	-1.03884	-0.14696	0.298878	0.0270197	0.0398102	2.44556e-05	7.30913e-05	36	56	43	D1	Blood (STARNET)	EpiXcan	0.989766	starnet_bld	0.999981
1731	ENSG00000188227	ZNF793	1.03875	0.0607434	0.29892	0.117148	0.154745	5.40479e-18	4.02653e-17	35	49	38	D1	Blood (STARNET)	EpiXcan	0.989766	starnet_bld	0.999981
1732	ENSG00000158828	PINK1	1.03853	0.194216	0.299023	0.00982165	0.011647	0.0243062	0.0520092	16	58	21	D1	Blood (STARNET)	EpiXcan	0.989766	starnet_bld	0.999981
1733	ENSG00000102575	ACP5	1.03712	0.0388625	0.29968	0.268422	0.416193	1.04925e-56	3.37835e-55	24	39	27	D1	Blood (STARNET)	EpiXcan	0.989766	starnet_bld	0.999981
1734	ENSG00000182389	CACNB4	1.03698	0.136688	0.299746	0.0188202	0.0347316	9.01244e-05	0.000252129	7	11	9	D1	Blood (STARNET)	EpiXcan	0.989766	starnet_bld	0.999981
1735	ENSG00000118162	KPTN	1.03697	0.154733	0.29975	0.0210642	0.0121361	0.020546	0.0443738	18	18	18	D1	Blood (STARNET)	EpiXcan	0.989766	starnet_bld	0.999981
1736	ENSG00000175643	RMI2	1.03689	0.0668369	0.299786	0.0800936	0.148686	3.13714e-17	2.23613e-16	20	39	22	D1	Blood (STARNET)	EpiXcan	0.989766	starnet_bld	0.999981
1737	ENSG00000256229	ZNF486	1.03678	0.0775364	0.299839	0.0659224	0.11637	6.99051e-14	4.04482e-13	62	93	77	D1	Blood (STARNET)	EpiXcan	0.989766	starnet_bld	0.999981
1738	ENSG00000188042	ARL4C	-1.03612	-0.626726	0.300148	0.00112551	0.0360886	6.5479e-05	0.00018643	3	8	4	D1	Blood (STARNET)	EpiXcan	0.989766	starnet_bld	0.999981
1739	ENSG00000197448	GSTK1	-1.03528	-0.113959	0.300538	0.0490332	0.0714597	8.49593e-09	3.46858e-08	32	53	37	D1	Blood (STARNET)	EpiXcan	0.989766	starnet_bld	0.999981
1740	ENSG00000165682	CLEC1B	1.03497	0.0419544	0.300684	0.218471	0.296399	1.69885e-37	2.92811e-36	30	37	33	D1	Blood (STARNET)	EpiXcan	0.989766	starnet_bld	0.999981
1741	ENSG00000169224	GCSAML	1.03473	0.155215	0.300793	0.0174638	0.0415342	1.84205e-05	5.58474e-05	14	20	16	D1	Blood (STARNET)	EpiXcan	0.989766	starnet_bld	0.999981
1742	ENSG00000141252	VPS53	-1.03417	-0.0505785	0.301059	0.126005	0.43878	1.67467e-62	6.46708e-61	32	77	47	D1	Blood (STARNET)	EpiXcan	0.989766	starnet_bld	0.999981
1743	ENSG00000142733	MAP3K6	-1.03396	-0.0762819	0.301157	0.0553737	0.058416	3.12344e-07	1.12567e-06	38	81	46	D1	Blood (STARNET)	EpiXcan	0.989766	starnet_bld	0.999981
1744	ENSG00000272849	AC084018.1	-1.03382	-0.0828785	0.301222	0.0587874	0.189991	1.62389e-22	1.52082e-21	21	35	27	D1	Blood (STARNET)	EpiXcan	0.989766	starnet_bld	0.999981
1745	ENSG00000161267	BDH1	1.03328	0.0942247	0.301471	0.0562617	0.117608	1.00494e-13	5.76281e-13	7	8	7	D1	Blood (STARNET)	EpiXcan	0.989766	starnet_bld	0.999981
1746	ENSG00000143106	PSMA5	1.03318	0.213209	0.30152	0.0110595	0.0174229	0.00554781	0.0127498	7	26	9	D1	Blood (STARNET)	EpiXcan	0.989766	starnet_bld	0.999981
1747	ENSG00000110931	CAMKK2	-1.03256	-0.0955654	0.301808	0.0548284	0.0953117	2.47836e-11	1.20829e-10	32	42	37	D1	Blood (STARNET)	EpiXcan	0.989766	starnet_bld	0.999981
1748	ENSG00000267767	LINC01801	-1.03232	-0.11717	0.301923	0.0289469	0.0919481	7.3215e-11	3.44825e-10	11	19	13	D1	Blood (STARNET)	EpiXcan	0.989766	starnet_bld	0.999981
1749	ENSG00000174514	MFSD4A	-1.03079	-0.240885	0.302639	0.00639153	0.0149212	0.010793	0.0240737	7	19	8	D1	Blood (STARNET)	EpiXcan	0.989766	starnet_bld	0.999981
1750	ENSG00000174718	KIAA1551	1.03063	0.346362	0.302716	0.00320444	0.0473598	3.92657e-06	1.27402e-05	11	19	17	D1	Blood (STARNET)	EpiXcan	0.989766	starnet_bld	0.999981
1751	ENSG00000100288	CHKB	-1.03052	-0.144252	0.302766	0.0248568	0.121908	2.70279e-14	1.59643e-13	18	41	23	D1	Blood (STARNET)	EpiXcan	0.989766	starnet_bld	0.999981
1752	ENSG00000134744	ZCCHC11	1.03006	0.0970371	0.30298	0.036297	0.0526343	9.22177e-07	3.17621e-06	23	59	24	D1	Blood (STARNET)	EpiXcan	0.989766	starnet_bld	0.999981
1753	ENSG00000138434	SSFA2	-1.03004	-0.160148	0.302993	0.0172888	0.0206713	0.00261868	0.0062038	20	27	22	D1	Blood (STARNET)	EpiXcan	0.989766	starnet_bld	0.999981
1754	ENSG00000132623	ANKEF1	-1.03003	-0.0476656	0.302998	0.160044	0.228059	1.33406e-27	1.58208e-26	28	82	35	D1	Blood (STARNET)	EpiXcan	0.989766	starnet_bld	0.999981
1755	ENSG00000144214	LYG1	1.02994	0.0495415	0.303039	0.127164	0.192023	1.64839e-22	1.54259e-21	46	79	64	D1	Blood (STARNET)	EpiXcan	0.989766	starnet_bld	0.999981
1756	ENSG00000102606	ARHGEF7	1.02933	0.0651681	0.303323	0.0798785	0.162945	4.36943e-19	3.44891e-18	17	32	21	D1	Blood (STARNET)	EpiXcan	0.989766	starnet_bld	0.999981
1757	ENSG00000272155	AC055822.1	1.02921	0.133325	0.303381	0.0199781	0.0257021	0.000758916	0.00190871	13	19	14	D1	Blood (STARNET)	EpiXcan	0.989766	starnet_bld	0.999981
1758	ENSG00000156042	CFAP70	-1.02915	-0.181685	0.30341	0.011036	0.037251	4.86777e-05	0.000140761	10	26	13	D1	Blood (STARNET)	EpiXcan	0.989766	starnet_bld	0.999981
1759	ENSG00000236609	ZNF853	-1.02883	-0.127534	0.303561	0.0252641	0.0171652	0.00591225	0.013559	26	32	32	D1	Blood (STARNET)	EpiXcan	0.989766	starnet_bld	0.999981
1760	ENSG00000170074	FAM153A	1.02848	0.116935	0.303723	0.0313597	0.0753944	4.14684e-09	1.7316e-08	11	45	15	D1	Blood (STARNET)	EpiXcan	0.989766	starnet_bld	0.999981
1761	ENSG00000272529	AC090948.3	1.02828	0.0694501	0.303817	0.0935976	0.124111	1.94563e-14	1.16271e-13	52	74	63	D1	Blood (STARNET)	EpiXcan	0.989766	starnet_bld	0.999981
1762	ENSG00000241468	ATP5J2	-1.02699	-0.0963978	0.304423	0.0477586	0.120756	5.1672e-15	3.19429e-14	18	28	24	D1	Blood (STARNET)	EpiXcan	0.989766	starnet_bld	0.999981
1763	ENSG00000198468	FLVCR1-AS1	1.0262	0.031908	0.304799	0.384836	0.646643	2.28485e-118	3.20484e-116	30	52	37	D1	Blood (STARNET)	EpiXcan	0.989766	starnet_bld	0.999981
1764	ENSG00000169432	SCN9A	1.02584	0.0513452	0.304968	0.132824	0.19967	1.31571e-23	1.30216e-22	24	42	29	D1	Blood (STARNET)	EpiXcan	0.989766	starnet_bld	0.999981
1765	ENSG00000172007	RAB33B	1.02557	0.194341	0.305092	0.0156187	0.0314007	0.000164117	0.000446438	19	111	25	D1	Blood (STARNET)	EpiXcan	0.989766	starnet_bld	0.999981
1766	ENSG00000145476	CYP4V2	-1.02506	-0.0645829	0.305333	0.0815435	0.218659	4.6741e-26	5.15248e-25	29	52	42	D1	Blood (STARNET)	EpiXcan	0.989766	starnet_bld	0.999981
1767	ENSG00000116199	FAM20B	1.02285	0.373484	0.306378	0.00262621	0.0108619	0.0290439	0.0614784	3	11	5	D1	Blood (STARNET)	EpiXcan	0.989766	starnet_bld	0.999981
1768	ENSG00000137802	MAPKBP1	1.02253	0.0964652	0.306532	0.044775	0.0259323	0.000747202	0.00188002	36	56	45	D1	Blood (STARNET)	EpiXcan	0.989766	starnet_bld	0.999981
1769	ENSG00000081665	ZNF506	1.02204	0.0890133	0.306761	0.044722	0.141575	2.35084e-16	1.58494e-15	17	28	21	D1	Blood (STARNET)	EpiXcan	0.989766	starnet_bld	0.999981
1770	ENSG00000138036	DYNC2LI1	1.02102	0.056917	0.307243	0.187227	0.289129	3.96815e-38	7.01787e-37	15	81	22	D1	Blood (STARNET)	EpiXcan	0.989766	starnet_bld	0.999981
1771	ENSG00000198740	ZNF652	1.02064	0.0849676	0.307424	0.0714412	0.0935314	4.30814e-11	2.06571e-10	22	43	24	D1	Blood (STARNET)	EpiXcan	0.989766	starnet_bld	0.999981
1772	ENSG00000141971	MVB12A	1.02043	0.138544	0.307524	0.0235846	0.020225	0.00300542	0.00708698	33	53	40	D1	Blood (STARNET)	EpiXcan	0.989766	starnet_bld	0.999981
1773	ENSG00000140009	ESR2	-1.01941	-0.072337	0.308007	0.0905225	0.203422	6.11442e-24	6.14109e-23	42	69	52	D1	Blood (STARNET)	EpiXcan	0.989766	starnet_bld	0.999981
1774	ENSG00000137806	NDUFAF1	-1.01918	-0.0959141	0.308116	0.036684	0.0439502	6.02491e-06	1.91763e-05	32	62	36	D1	Blood (STARNET)	EpiXcan	0.989766	starnet_bld	0.999981
1775	ENSG00000160226	C21orf2	-1.01907	-0.0517131	0.308167	0.147459	0.309612	2.69387e-39	5.00355e-38	28	131	40	D1	Blood (STARNET)	EpiXcan	0.989766	starnet_bld	0.999981
1776	ENSG00000096093	EFHC1	-1.01887	-0.211509	0.308262	0.0107933	0.0465345	5.57436e-06	1.78013e-05	6	11	6	D1	Blood (STARNET)	EpiXcan	0.989766	starnet_bld	0.999981
1777	ENSG00000168792	ABHD15	1.01787	0.08657	0.308741	0.0551613	0.153151	9.5875e-18	7.00996e-17	6	17	7	D1	Blood (STARNET)	EpiXcan	0.989766	starnet_bld	0.999981
1778	ENSG00000170677	SOCS6	1.01779	0.0745336	0.308778	0.0647535	0.0302379	0.000219226	0.0005859	95	153	110	D1	Blood (STARNET)	EpiXcan	0.989766	starnet_bld	0.999981
1779	ENSG00000134046	MBD2	1.01762	0.0826476	0.308858	0.0573251	0.100496	9.86847e-12	4.9395e-11	17	24	19	D1	Blood (STARNET)	EpiXcan	0.989766	starnet_bld	0.999981
1780	ENSG00000065809	FAM107B	-1.0176	-0.0873861	0.30887	0.0736065	0.0833795	5.35415e-10	2.38368e-09	39	72	49	D1	Blood (STARNET)	EpiXcan	0.989766	starnet_bld	0.999981
1781	ENSG00000135241	PNPLA8	1.01752	0.0732986	0.308906	0.13073	0.164207	9.26044e-20	7.62003e-19	26	98	28	D1	Blood (STARNET)	EpiXcan	0.989766	starnet_bld	0.999981
1782	ENSG00000177337	DLGAP1-AS1	1.01715	0.138042	0.309081	0.019582	0.0721399	1.14549e-08	4.63322e-08	8	9	9	D1	Blood (STARNET)	EpiXcan	0.989766	starnet_bld	0.999981
1783	ENSG00000110324	IL10RA	1.01648	0.152578	0.309402	0.018564	0.0137217	0.0136319	0.0300924	25	43	28	D1	Blood (STARNET)	EpiXcan	0.989766	starnet_bld	0.999981
1784	ENSG00000018510	AGPS	-1.01628	-0.126752	0.309497	0.0187416	0.03638	5.80318e-05	0.000166391	22	37	26	D1	Blood (STARNET)	EpiXcan	0.989766	starnet_bld	0.999981
1785	ENSG00000203326	ZNF525	1.01568	0.0847251	0.309783	0.0515993	0.163092	6.7808e-19	5.28054e-18	24	113	31	D1	Blood (STARNET)	EpiXcan	0.989766	starnet_bld	0.999981
1786	ENSG00000135114	OASL	-1.01566	-0.172615	0.309792	0.0138354	0.0433132	1.20942e-05	3.73539e-05	8	24	12	D1	Blood (STARNET)	EpiXcan	0.989766	starnet_bld	0.999981
1787	ENSG00000198420	TCAF1	1.01512	0.129486	0.310047	0.0193594	0.0604898	1.76759e-07	6.5107e-07	21	26	24	D1	Blood (STARNET)	EpiXcan	0.989766	starnet_bld	0.999981
1788	ENSG00000129484	PARP2	-1.01493	-0.160654	0.310141	0.0162805	0.0349744	6.6607e-05	0.000189421	13	22	16	D1	Blood (STARNET)	EpiXcan	0.989766	starnet_bld	0.999981
1789	ENSG00000170852	KBTBD2	-1.01488	-0.0696219	0.310164	0.0760436	0.317766	1.69762e-40	3.28826e-39	31	58	45	D1	Blood (STARNET)	EpiXcan	0.989766	starnet_bld	0.999981
1790	ENSG00000047188	YTHDC2	1.01438	0.0527613	0.310402	0.131818	0.245373	1.13745e-29	1.44586e-28	71	106	81	D1	Blood (STARNET)	EpiXcan	0.989766	starnet_bld	0.999981
1791	ENSG00000111788	AC009533.1	1.01391	0.0995658	0.310628	0.0550087	0.0597193	2.21821e-07	8.09475e-07	31	105	37	D1	Blood (STARNET)	EpiXcan	0.989766	starnet_bld	0.999981
1792	ENSG00000152784	PRDM8	1.01376	0.0975444	0.310697	0.0370892	0.117949	1.01176e-13	5.79646e-13	12	21	15	D1	Blood (STARNET)	EpiXcan	0.989766	starnet_bld	0.999981
1793	ENSG00000169504	CLIC4	-1.01363	-0.184187	0.310761	0.0119924	0.0272786	0.000514728	0.00132042	12	23	15	D1	Blood (STARNET)	EpiXcan	0.989766	starnet_bld	0.999981
1794	ENSG00000259865	AL390728.6	-1.01362	-0.0370136	0.310763	0.224635	0.352945	5.16661e-46	1.18068e-44	16	24	17	D1	Blood (STARNET)	EpiXcan	0.989766	starnet_bld	0.999981
1795	ENSG00000007402	CACNA2D2	-1.01325	-0.131937	0.310941	0.0264906	0.0280738	0.000389334	0.00101021	19	35	24	D1	Blood (STARNET)	EpiXcan	0.989766	starnet_bld	0.999981
1796	ENSG00000167645	YIF1B	-1.01298	-0.115406	0.31107	0.0333469	0.0691091	2.26008e-08	8.92262e-08	11	14	13	D1	Blood (STARNET)	EpiXcan	0.989766	starnet_bld	0.999981
1797	ENSG00000247982	LINC00926	-1.01284	-0.131149	0.311135	0.01736	0.058058	3.01371e-07	1.08935e-06	2	6	2	D1	Blood (STARNET)	EpiXcan	0.989766	starnet_bld	0.999981
1798	ENSG00000081320	STK17B	1.01276	0.283076	0.311173	0.00436719	0.0214959	0.00198399	0.00476776	11	19	14	D1	Blood (STARNET)	EpiXcan	0.989766	starnet_bld	0.999981
1799	ENSG00000243646	IL10RB	-1.01207	-0.0950185	0.311507	0.0402023	0.0992158	1.0598e-11	5.29161e-11	17	27	20	D1	Blood (STARNET)	EpiXcan	0.989766	starnet_bld	0.999981
1800	ENSG00000100726	TELO2	-1.01143	-0.142702	0.311812	0.0117198	0.0282357	0.000384877	0.000999501	8	28	12	D1	Blood (STARNET)	EpiXcan	0.989766	starnet_bld	0.999981
1801	ENSG00000160007	ARHGAP35	1.01136	0.217299	0.311847	0.00805096	0.0220461	0.00186099	0.00448541	7	30	9	D1	Blood (STARNET)	EpiXcan	0.989766	starnet_bld	0.999981
1802	ENSG00000167528	ZNF641	1.01106	0.0469802	0.311985	0.166728	0.589749	7.32068e-100	6.8194e-98	22	47	28	D1	Blood (STARNET)	EpiXcan	0.989766	starnet_bld	0.999981
1803	ENSG00000128656	CHN1	1.01087	0.0554068	0.312077	0.124788	0.19249	3.4299e-23	3.3484e-22	24	48	28	D1	Blood (STARNET)	EpiXcan	0.989766	starnet_bld	0.999981
1804	ENSG00000156876	SASS6	-1.01073	-0.159828	0.312146	0.0138712	0.0160319	0.00784574	0.0177661	20	131	25	D1	Blood (STARNET)	EpiXcan	0.989766	starnet_bld	0.999981
1805	ENSG00000224846	AL133351.1	-1.00935	-0.0664849	0.312805	0.0807843	0.156564	2.73204e-18	2.06818e-17	4	11	4	D1	Blood (STARNET)	EpiXcan	0.989766	starnet_bld	0.999981
1806	ENSG00000262879	AC068152.1	-1.00904	-0.0710154	0.312956	0.0703175	0.175085	7.09692e-21	6.1421e-20	34	54	44	D1	Blood (STARNET)	EpiXcan	0.989766	starnet_bld	0.999981
1807	ENSG00000073060	SCARB1	1.00875	0.0639386	0.313093	0.0769888	0.0985127	1.07518e-11	5.36404e-11	49	62	59	D1	Blood (STARNET)	EpiXcan	0.989766	starnet_bld	0.999981
1808	ENSG00000126934	MAP2K2	1.00699	1.9642	0.313939	0.000147127	0.129605	1.46745e-15	9.39523e-15	5	17	8	D1	Blood (STARNET)	EpiXcan	0.989766	starnet_bld	0.999981
1809	ENSG00000185864	NPIPB4	1.00696	0.321177	0.313955	0.00619441	0.0132346	0.0155868	0.034179	7	22	9	D1	Blood (STARNET)	EpiXcan	0.989766	starnet_bld	0.999981
1810	ENSG00000149809	TM7SF2	-1.00661	-0.158006	0.314121	0.0180037	0.011694	0.0228967	0.0491311	16	32	22	D1	Blood (STARNET)	EpiXcan	0.989766	starnet_bld	0.999981
1811	ENSG00000130703	OSBPL2	1.00653	0.133665	0.314159	0.0270855	0.0519142	1.17343e-06	3.98202e-06	21	31	26	D1	Blood (STARNET)	EpiXcan	0.989766	starnet_bld	0.999981
1812	ENSG00000232934	AL157786.1	-1.00579	-0.115707	0.314517	0.0244585	0.059585	1.18992e-07	4.4734e-07	10	24	10	D1	Blood (STARNET)	EpiXcan	0.989766	starnet_bld	0.999981
1813	ENSG00000196502	SULT1A1	1.00579	0.0411709	0.314517	0.331156	0.371125	7.58374e-50	1.94421e-48	114	201	135	D1	Blood (STARNET)	EpiXcan	0.989766	starnet_bld	0.999981
1814	ENSG00000112308	C6orf62	1.00573	0.0310836	0.314547	0.275799	0.401984	1.52587e-54	4.51946e-53	11	21	11	D1	Blood (STARNET)	EpiXcan	0.989766	starnet_bld	0.999981
1815	ENSG00000166927	MS4A7	-1.00558	-0.106058	0.31462	0.0346833	0.0712482	1.37133e-08	5.5138e-08	20	30	23	D1	Blood (STARNET)	EpiXcan	0.989766	starnet_bld	0.999981
1816	ENSG00000134014	ELP3	1.00512	0.0870901	0.314838	0.0515686	0.092132	5.54002e-11	2.62952e-10	12	13	13	D1	Blood (STARNET)	EpiXcan	0.989766	starnet_bld	0.999981
1817	ENSG00000155368	DBI	1.0046	0.186796	0.31509	0.00847156	0.0311238	0.000206713	0.000555009	9	13	11	D1	Blood (STARNET)	EpiXcan	0.989766	starnet_bld	0.999981
1818	ENSG00000180881	CAPS2	-1.00398	-0.0541239	0.31539	0.120773	0.195096	7.20724e-23	6.87646e-22	11	18	13	D1	Blood (STARNET)	EpiXcan	0.989766	starnet_bld	0.999981
1819	ENSG00000189091	SF3B3	-1.00351	-0.147578	0.315617	0.0266454	0.0347971	8.4631e-05	0.000237421	30	45	39	D1	Blood (STARNET)	EpiXcan	0.989766	starnet_bld	0.999981
1820	ENSG00000214530	STARD10	1.00319	0.0835621	0.315771	0.0524267	0.100004	1.08879e-11	5.42969e-11	20	40	28	D1	Blood (STARNET)	EpiXcan	0.989766	starnet_bld	0.999981
1821	ENSG00000139370	SLC15A4	1.00303	0.0690975	0.315845	0.0657774	0.029078	0.000352669	0.000919772	102	189	125	D1	Blood (STARNET)	EpiXcan	0.989766	starnet_bld	0.999981
1822	ENSG00000100890	KIAA0391	1.00285	0.106313	0.315932	0.0269469	0.0734726	6.73482e-09	2.76811e-08	13	15	14	D1	Blood (STARNET)	EpiXcan	0.989766	starnet_bld	0.999981
1823	ENSG00000140319	SRP14	1.0028	0.108902	0.315956	0.0303037	0.086671	3.01442e-10	1.36494e-09	23	63	25	D1	Blood (STARNET)	EpiXcan	0.989766	starnet_bld	0.999981
1824	ENSG00000139687	RB1	-1.00223	-0.208779	0.316235	0.00993136	0.0262273	0.000695522	0.00175651	10	11	10	D1	Blood (STARNET)	EpiXcan	0.989766	starnet_bld	0.999981
1825	ENSG00000232229	LINC00865	-1.00196	-0.0412018	0.316361	0.231837	0.320837	5.72116e-42	1.15397e-40	12	16	13	D1	Blood (STARNET)	EpiXcan	0.989766	starnet_bld	0.999981
1826	ENSG00000196937	FAM3C	-1.0014	-0.172012	0.316631	0.0124968	0.028759	0.000343888	0.000898542	18	38	20	D1	Blood (STARNET)	EpiXcan	0.989766	starnet_bld	0.999981
1827	ENSG00000198792	TMEM184B	1.00124	0.143612	0.316712	0.0169864	0.0600654	2.03247e-07	7.44141e-07	12	33	14	D1	Blood (STARNET)	EpiXcan	0.989766	starnet_bld	0.999981
1828	ENSG00000231621	AC013264.1	1.00101	0.0394939	0.316821	0.217073	0.429432	1.82833e-60	6.54286e-59	8	18	11	D1	Blood (STARNET)	EpiXcan	0.989766	starnet_bld	0.999981
1829	ENSG00000176749	CDK5R1	-1.00075	-0.0381164	0.316948	0.244146	0.340948	1.53649e-43	3.25518e-42	26	39	32	D1	Blood (STARNET)	EpiXcan	0.989766	starnet_bld	0.999981
1830	ENSG00000141526	SLC16A3	-1.00066	-0.214774	0.31699	0.00800101	0.0310516	0.000218246	0.00058392	11	19	14	D1	Blood (STARNET)	EpiXcan	0.989766	starnet_bld	0.999981
1831	ENSG00000135486	HNRNPA1	-1.00055	-0.0841279	0.317046	0.0267019	0.0610293	1.4021e-07	5.23396e-07	5	28	6	D1	Blood (STARNET)	EpiXcan	0.989766	starnet_bld	0.999981
1832	ENSG00000144815	NXPE3	-0.999938	-0.0624998	0.31734	0.130656	0.345142	2.21414e-44	4.79063e-43	18	57	22	D1	Blood (STARNET)	EpiXcan	0.989766	starnet_bld	0.999981
1833	ENSG00000261589	CTC-462L7.1	0.999646	0.0762369	0.317482	0.0754862	0.138992	3.7937e-16	2.5353e-15	16	42	18	D1	Blood (STARNET)	EpiXcan	0.989766	starnet_bld	0.999981
1834	ENSG00000175115	PACS1	-0.999579	-0.328104	0.317514	0.00474129	0.0125211	0.0189936	0.0411758	12	38	15	D1	Blood (STARNET)	EpiXcan	0.989766	starnet_bld	0.999981
1835	ENSG00000095951	HIVEP1	0.999473	0.102176	0.317565	0.0291663	0.0278279	0.000476605	0.00122701	34	52	44	D1	Blood (STARNET)	EpiXcan	0.989766	starnet_bld	0.999981
1836	ENSG00000130167	TSPAN16	0.999393	0.0572823	0.317604	0.121347	0.203703	3.96178e-24	4.00876e-23	18	39	20	D1	Blood (STARNET)	EpiXcan	0.989766	starnet_bld	0.999981
1837	ENSG00000100814	CCNB1IP1	0.998192	0.0845237	0.318186	0.0200111	0.0360235	6.65492e-05	0.000189301	7	10	8	D1	Blood (STARNET)	EpiXcan	0.989766	starnet_bld	0.999981
1838	ENSG00000266947	AC022916.1	-0.997744	-0.246938	0.318403	0.00588131	0.0333751	9.23254e-05	0.000257873	6	7	7	D1	Blood (STARNET)	EpiXcan	0.989766	starnet_bld	0.999981
1839	ENSG00000101457	DNTTIP1	-0.997588	-0.131484	0.318479	0.0209836	0.128404	7.03141e-15	4.29666e-14	5	9	8	D1	Blood (STARNET)	EpiXcan	0.989766	starnet_bld	0.999981
1840	ENSG00000167747	C19orf48	0.997355	0.0653058	0.318592	0.0897864	0.191154	6.69008e-23	6.39804e-22	25	64	32	D1	Blood (STARNET)	EpiXcan	0.989766	starnet_bld	0.999981
1841	ENSG00000112299	VNN1	0.997309	0.0544363	0.318614	0.120629	0.445469	1.48032e-62	5.7347e-61	29	91	36	D1	Blood (STARNET)	EpiXcan	0.989766	starnet_bld	0.999981
1842	ENSG00000206177	HBM	-0.996825	-0.166578	0.318849	0.0115826	0.0169189	0.00676296	0.0154185	16	28	18	D1	Blood (STARNET)	EpiXcan	0.989766	starnet_bld	0.999981
1843	ENSG00000257621	PSMA3-AS1	0.996153	0.138784	0.319176	0.0216086	0.077419	2.82647e-09	1.19306e-08	17	37	27	D1	Blood (STARNET)	EpiXcan	0.989766	starnet_bld	0.999981
1844	ENSG00000141524	TMC6	0.996114	0.303777	0.319195	0.00720406	0.185166	4.20409e-22	3.86897e-21	14	38	19	D1	Blood (STARNET)	EpiXcan	0.989766	starnet_bld	0.999981
1845	ENSG00000139436	GIT2	-0.995485	-0.133914	0.3195	0.0176399	0.0177233	0.00528932	0.0121784	17	52	22	D1	Blood (STARNET)	EpiXcan	0.989766	starnet_bld	0.999981
1846	ENSG00000089063	TMEM230	-0.994865	-0.0430508	0.319802	0.205501	0.397271	2.11142e-53	6.0341e-52	14	22	17	D1	Blood (STARNET)	EpiXcan	0.989766	starnet_bld	0.999981
1847	ENSG00000081059	TCF7	-0.994026	-0.191027	0.32021	0.0123066	0.0165367	0.00699586	0.0159244	12	21	16	D1	Blood (STARNET)	EpiXcan	0.989766	starnet_bld	0.999981
1848	ENSG00000196663	TECPR2	-0.994	-0.223077	0.320223	0.00753407	0.0536795	9.43722e-07	3.24584e-06	10	22	14	D1	Blood (STARNET)	EpiXcan	0.989766	starnet_bld	0.999981
1849	ENSG00000072958	AP1M1	-0.993148	-0.097109	0.320638	0.04272	0.162495	3.00295e-19	2.394e-18	15	39	23	D1	Blood (STARNET)	EpiXcan	0.989766	starnet_bld	0.999981
1850	ENSG00000153551	CMTM7	-0.993033	-0.0775688	0.320694	0.0658632	0.0292869	0.000327848	0.000858895	61	91	79	D1	Blood (STARNET)	EpiXcan	0.989766	starnet_bld	0.999981
1851	ENSG00000136960	ENPP2	0.993001	0.0971898	0.320709	0.0476725	0.0951973	3.63623e-11	1.75179e-10	45	93	54	D1	Blood (STARNET)	EpiXcan	0.989766	starnet_bld	0.999981
1852	ENSG00000107201	DDX58	0.992898	0.113772	0.32076	0.0354614	0.0315564	0.000196939	0.000530518	15	24	17	D1	Blood (STARNET)	EpiXcan	0.989766	starnet_bld	0.999981
1853	ENSG00000111843	TMEM14C	-0.992723	-0.316515	0.320845	0.00325565	0.0588484	2.70874e-07	9.81728e-07	2	23	5	D1	Blood (STARNET)	EpiXcan	0.989766	starnet_bld	0.999981
1854	ENSG00000126368	NR1D1	-0.991643	-0.0707373	0.321372	0.146077	0.250653	4.03158e-30	5.25612e-29	12	20	14	D1	Blood (STARNET)	EpiXcan	0.989766	starnet_bld	0.999981
1855	ENSG00000154027	AK5	-0.99063	-0.0714251	0.321866	0.0643035	0.126827	9.93234e-15	6.03007e-14	7	13	9	D1	Blood (STARNET)	EpiXcan	0.989766	starnet_bld	0.999981
1856	ENSG00000135090	TAOK3	0.990289	0.16724	0.322033	0.0187521	0.0122446	0.0208606	0.0450074	25	35	29	D1	Blood (STARNET)	EpiXcan	0.989766	starnet_bld	0.999981
1857	ENSG00000102710	SUPT20H	-0.990024	-0.0576169	0.322162	0.0984887	0.184708	1.27703e-21	1.14501e-20	14	21	18	D1	Blood (STARNET)	EpiXcan	0.989766	starnet_bld	0.999981
1858	ENSG00000085982	USP40	-0.989742	-0.0620016	0.3223	0.0719569	0.243641	9.56622e-30	1.22109e-28	15	23	17	D1	Blood (STARNET)	EpiXcan	0.989766	starnet_bld	0.999981
1859	ENSG00000187824	TMEM220	0.98974	0.037942	0.322301	0.243886	0.427492	2.04097e-59	7.07556e-58	24	42	28	D1	Blood (STARNET)	EpiXcan	0.989766	starnet_bld	0.999981
1860	ENSG00000214425	LRRC37A4P	-0.988814	-0.0237491	0.322754	0.488595	0.668573	7.70336e-130	1.4243e-127	126	222	160	D1	Blood (STARNET)	EpiXcan	0.989766	starnet_bld	0.999981
1861	ENSG00000112303	VNN2	0.988142	0.0818977	0.323083	0.0424373	0.0979374	1.57181e-11	7.77181e-11	23	29	29	D1	Blood (STARNET)	EpiXcan	0.989766	starnet_bld	0.999981
1862	ENSG00000170956	CEACAM3	0.988141	0.130055	0.323084	0.0201395	0.0823657	6.61204e-10	2.91814e-09	16	42	23	D1	Blood (STARNET)	EpiXcan	0.989766	starnet_bld	0.999981
1863	ENSG00000197323	TRIM33	-0.987381	-0.104149	0.323456	0.0248252	0.0186826	0.0042687	0.00992586	47	69	52	D1	Blood (STARNET)	EpiXcan	0.989766	starnet_bld	0.999981
1864	ENSG00000108622	ICAM2	0.987041	0.208195	0.323623	0.0134772	0.0123162	0.0202929	0.0438446	14	38	15	D1	Blood (STARNET)	EpiXcan	0.989766	starnet_bld	0.999981
1865	ENSG00000163918	RFC4	0.986991	0.0731867	0.323647	0.0801811	0.203923	1.90429e-24	1.96268e-23	8	17	9	D1	Blood (STARNET)	EpiXcan	0.989766	starnet_bld	0.999981
1866	ENSG00000249825	CTD-2201I18.1	0.986985	0.107804	0.32365	0.0308169	0.0308463	0.000225481	0.000601563	16	26	17	D1	Blood (STARNET)	EpiXcan	0.989766	starnet_bld	0.999981
1867	ENSG00000152700	SAR1B	-0.986682	-0.116643	0.323799	0.0165086	0.0253588	0.000809672	0.00203009	31	65	46	D1	Blood (STARNET)	EpiXcan	0.989766	starnet_bld	0.999981
1868	ENSG00000259820	AC083843.2	0.986226	0.112262	0.324022	0.0302997	0.0609464	1.41184e-07	5.26801e-07	20	29	23	D1	Blood (STARNET)	EpiXcan	0.989766	starnet_bld	0.999981
1869	ENSG00000092529	CAPN3	-0.985986	-0.10227	0.32414	0.0537488	0.0641355	2.66364e-08	1.04516e-07	15	64	18	D1	Blood (STARNET)	EpiXcan	0.989766	starnet_bld	0.999981
1870	ENSG00000175470	PPP2R2D	0.98595	0.0621842	0.324158	0.0873147	0.205165	3.28184e-24	3.34015e-23	8	23	11	D1	Blood (STARNET)	EpiXcan	0.989766	starnet_bld	0.999981
1871	ENSG00000108774	RAB5C	-0.984813	-0.114056	0.324716	0.0248355	0.034859	8.17644e-05	0.000229742	14	25	18	D1	Blood (STARNET)	EpiXcan	0.989766	starnet_bld	0.999981
1872	ENSG00000152778	IFIT5	0.984139	0.0665105	0.325047	0.0788985	0.124081	1.09847e-14	6.6491e-14	13	27	13	D1	Blood (STARNET)	EpiXcan	0.989766	starnet_bld	0.999981
1873	ENSG00000111331	OAS3	0.984046	0.216085	0.325093	0.00774662	0.0245628	0.00101381	0.00251148	4	4	4	D1	Blood (STARNET)	EpiXcan	0.989766	starnet_bld	0.999981
1874	ENSG00000267100	ILF3-AS1	0.983929	0.073307	0.32515	0.0326601	0.0411442	1.54901e-05	4.73867e-05	37	81	45	D1	Blood (STARNET)	EpiXcan	0.989766	starnet_bld	0.999981
1875	ENSG00000096433	ITPR3	0.983881	0.099284	0.325174	0.0420494	0.223921	1.30652e-26	1.48449e-25	24	47	37	D1	Blood (STARNET)	EpiXcan	0.989766	starnet_bld	0.999981
1876	ENSG00000107854	TNKS2	-0.983848	-0.0953912	0.32519	0.0507819	0.0747777	5.82568e-09	2.40822e-08	42	67	47	D1	Blood (STARNET)	EpiXcan	0.989766	starnet_bld	0.999981
1877	ENSG00000124574	ABCC10	-0.983815	-0.193653	0.325206	0.00653882	0.014693	0.0115284	0.0256472	6	8	6	D1	Blood (STARNET)	EpiXcan	0.989766	starnet_bld	0.999981
1878	ENSG00000165678	GHITM	-0.983542	-0.0843567	0.325341	0.0560528	0.121991	4.01806e-14	2.3483e-13	9	25	9	D1	Blood (STARNET)	EpiXcan	0.989766	starnet_bld	0.999981
1879	ENSG00000137449	CPEB2	0.983155	0.0801047	0.325531	0.0457641	0.0559352	4.55145e-07	1.61223e-06	22	27	24	D1	Blood (STARNET)	EpiXcan	0.989766	starnet_bld	0.999981
1880	ENSG00000205464	ATP6AP1L	0.983112	0.0350184	0.325552	0.277858	0.600207	6.28026e-102	5.98734e-100	35	70	43	D1	Blood (STARNET)	EpiXcan	0.989766	starnet_bld	0.999981
1881	ENSG00000110514	MADD	0.982317	0.0610534	0.325944	0.100474	0.180822	1.14989e-21	1.03329e-20	20	30	22	D1	Blood (STARNET)	EpiXcan	0.989766	starnet_bld	0.999981
1882	ENSG00000160299	PCNT	0.982095	0.0551773	0.326053	0.105664	0.109359	8.52393e-13	4.60254e-12	52	124	71	D1	Blood (STARNET)	EpiXcan	0.989766	starnet_bld	0.999981
1883	ENSG00000100628	ASB2	0.981639	0.170658	0.326278	0.0127896	0.0204628	0.00277712	0.00656512	15	24	20	D1	Blood (STARNET)	EpiXcan	0.989766	starnet_bld	0.999981
1884	ENSG00000043143	JADE2	0.981601	0.0653501	0.326296	0.0195084	0.0208978	0.00242065	0.00575589	19	24	24	D1	Blood (STARNET)	EpiXcan	0.989766	starnet_bld	0.999981
1885	ENSG00000129595	EPB41L4A	-0.981515	-0.113103	0.326339	0.0364565	0.0314336	0.000181194	0.000490377	30	70	37	D1	Blood (STARNET)	EpiXcan	0.989766	starnet_bld	0.999981
1886	ENSG00000113558	SKP1	0.981279	0.123885	0.326455	0.022957	0.051219	1.69316e-06	5.66692e-06	30	44	40	D1	Blood (STARNET)	EpiXcan	0.989766	starnet_bld	0.999981
1887	ENSG00000213073	AL353625.1	-0.980556	-0.1141	0.326812	0.0395757	0.070162	1.38107e-08	5.54927e-08	23	28	25	D1	Blood (STARNET)	EpiXcan	0.989766	starnet_bld	0.999981
1888	ENSG00000181274	FRAT2	-0.98011	-0.138774	0.327032	0.0163931	0.041884	1.59471e-05	4.87114e-05	7	11	7	D1	Blood (STARNET)	EpiXcan	0.989766	starnet_bld	0.999981
1889	ENSG00000101343	CRNKL1	0.979936	0.177609	0.327118	0.0134927	0.0113595	0.0249196	0.0532377	14	25	18	D1	Blood (STARNET)	EpiXcan	0.989766	starnet_bld	0.999981
1890	ENSG00000083814	ZNF671	-0.979787	-0.121629	0.327191	0.0464157	0.0519665	1.34298e-06	4.53469e-06	43	67	54	D1	Blood (STARNET)	EpiXcan	0.989766	starnet_bld	0.999981
1891	ENSG00000013523	ANGEL1	0.979545	0.0823815	0.327311	0.04676	0.110822	5.27306e-13	2.87136e-12	13	40	16	D1	Blood (STARNET)	EpiXcan	0.989766	starnet_bld	0.999981
1892	ENSG00000119321	FKBP15	-0.979044	-0.220703	0.327558	0.00822786	0.0560621	4.84349e-07	1.71369e-06	12	18	17	D1	Blood (STARNET)	EpiXcan	0.989766	starnet_bld	0.999981
1893	ENSG00000166963	MAP1A	0.9788	0.138799	0.327679	0.0176205	0.0449834	6.86665e-06	2.17533e-05	4	34	4	D1	Blood (STARNET)	EpiXcan	0.989766	starnet_bld	0.999981
1894	ENSG00000140395	WDR61	-0.978713	-0.220849	0.327722	0.0056819	0.0216454	0.00202996	0.0048763	4	9	5	D1	Blood (STARNET)	EpiXcan	0.989766	starnet_bld	0.999981
1895	ENSG00000106799	TGFBR1	-0.978681	-0.0867372	0.327738	0.0501147	0.0619323	1.24565e-07	4.67282e-07	49	84	54	D1	Blood (STARNET)	EpiXcan	0.989766	starnet_bld	0.999981
1896	ENSG00000142046	TMEM91	-0.978365	-0.0504544	0.327894	0.12342	0.239215	1.11059e-28	1.36894e-27	24	62	33	D1	Blood (STARNET)	EpiXcan	0.989766	starnet_bld	0.999981
1897	ENSG00000120370	GORAB	-0.977959	-0.0666946	0.328094	0.0851022	0.102494	5.24663e-12	2.6877e-11	65	103	77	D1	Blood (STARNET)	EpiXcan	0.989766	starnet_bld	0.999981
1898	ENSG00000119899	SLC17A5	0.97788	0.122077	0.328133	0.0282208	0.0436162	9.5852e-06	2.98998e-05	88	136	104	D1	Blood (STARNET)	EpiXcan	0.989766	starnet_bld	0.999981
1899	ENSG00000169230	PRELID1	0.977723	0.118464	0.328211	0.0334172	0.0439779	1.03092e-05	3.20355e-05	18	30	29	D1	Blood (STARNET)	EpiXcan	0.989766	starnet_bld	0.999981
1900	ENSG00000186431	FCAR	-0.977184	-0.0673628	0.328478	0.0851979	0.13986	5.88816e-17	4.08954e-16	15	52	18	D1	Blood (STARNET)	EpiXcan	0.989766	starnet_bld	0.999981
1901	ENSG00000237914	SIRPG-AS1	-0.976606	-0.0444662	0.328764	0.146326	0.224317	1.22817e-26	1.39678e-25	24	98	27	D1	Blood (STARNET)	EpiXcan	0.989766	starnet_bld	0.999981
1902	ENSG00000116198	CEP104	-0.976337	-0.065325	0.328897	0.0763902	0.244303	3.23205e-29	4.06186e-28	21	39	29	D1	Blood (STARNET)	EpiXcan	0.989766	starnet_bld	0.999981
1903	ENSG00000171954	CYP4F22	-0.97597	-0.13483	0.329079	0.0210902	0.119457	4.75885e-14	2.77279e-13	22	46	28	D1	Blood (STARNET)	EpiXcan	0.989766	starnet_bld	0.999981
1904	ENSG00000124145	SDC4	-0.975928	-0.37405	0.3291	0.00246109	0.0108662	0.028355	0.0601245	1	1	1	D1	Blood (STARNET)	EpiXcan	0.989766	starnet_bld	0.999981
1905	ENSG00000164880	INTS1	-0.975589	-0.0509598	0.329268	0.141372	0.337263	1.56043e-43	3.30016e-42	20	40	31	D1	Blood (STARNET)	EpiXcan	0.989766	starnet_bld	0.999981
1906	ENSG00000183255	PTTG1IP	0.97547	0.0733717	0.329327	0.0810141	0.301895	5.11605e-38	9.00883e-37	25	45	29	D1	Blood (STARNET)	EpiXcan	0.989766	starnet_bld	0.999981
1907	ENSG00000101255	TRIB3	0.975253	0.0678205	0.329435	0.120459	0.172743	2.13324e-20	1.79779e-19	20	62	22	D1	Blood (STARNET)	EpiXcan	0.989766	starnet_bld	0.999981
1908	ENSG00000163702	IL17RC	0.97501	0.185058	0.329555	0.00951496	0.0123435	0.0194164	0.0420851	7	18	7	D1	Blood (STARNET)	EpiXcan	0.989766	starnet_bld	0.999981
1909	ENSG00000183726	TMEM50A	-0.974849	-0.0385927	0.329635	0.212997	0.25036	4.30527e-30	5.59502e-29	43	76	51	D1	Blood (STARNET)	EpiXcan	0.989766	starnet_bld	0.999981
1910	ENSG00000242086	LINC00969	-0.974687	-0.0237394	0.329716	0.467429	0.675763	2.37951e-128	4.20828e-126	93	209	110	D1	Blood (STARNET)	EpiXcan	0.989766	starnet_bld	0.999981
1911	ENSG00000166716	ZNF592	0.974121	0.0928207	0.329996	0.0310773	0.0584506	1.98589e-07	7.2796e-07	25	42	29	D1	Blood (STARNET)	EpiXcan	0.989766	starnet_bld	0.999981
1912	ENSG00000260528	FAM157C	-0.974002	-0.0334814	0.330055	0.323668	0.419006	1.51433e-59	5.32546e-58	46	79	60	D1	Blood (STARNET)	EpiXcan	0.989766	starnet_bld	0.999981
1913	ENSG00000211710	TRBV4-1	0.973258	0.24913	0.330425	0.0131537	0.281084	3.25964e-35	5.13257e-34	11	18	18	D1	Blood (STARNET)	EpiXcan	0.989766	starnet_bld	0.999981
1914	ENSG00000163069	SGCB	0.972518	0.102652	0.330793	0.0341354	0.0582044	2.23758e-07	8.16297e-07	9	16	9	D1	Blood (STARNET)	EpiXcan	0.989766	starnet_bld	0.999981
1915	ENSG00000257242	LINC01619	-0.972377	-0.141262	0.330863	0.0252654	0.0171771	0.00601192	0.0137746	24	36	27	D1	Blood (STARNET)	EpiXcan	0.989766	starnet_bld	0.999981
1916	ENSG00000149548	CCDC15	-0.97222	-0.081566	0.330941	0.0547434	0.120774	4.54925e-14	2.65239e-13	20	22	22	D1	Blood (STARNET)	EpiXcan	0.989766	starnet_bld	0.999981
1917	ENSG00000108465	CDK5RAP3	-0.971813	-0.0904623	0.331144	0.0595814	0.101994	7.25563e-12	3.66931e-11	25	39	30	D1	Blood (STARNET)	EpiXcan	0.989766	starnet_bld	0.999981
1918	ENSG00000176393	RNPEP	0.971555	0.0352382	0.331272	0.269636	0.649887	4.09434e-120	6.2454e-118	39	62	54	D1	Blood (STARNET)	EpiXcan	0.989766	starnet_bld	0.999981
1919	ENSG00000133106	EPSTI1	0.97071	0.192451	0.331693	0.00792012	0.0682534	2.21949e-08	8.77086e-08	4	5	5	D1	Blood (STARNET)	EpiXcan	0.989766	starnet_bld	0.999981
1920	ENSG00000170949	ZNF160	-0.970483	-0.059353	0.331806	0.160574	0.310877	1.7636e-39	3.29575e-38	55	151	71	D1	Blood (STARNET)	EpiXcan	0.989766	starnet_bld	0.999981
1921	ENSG00000272606	AC015982.1	-0.970356	-0.156947	0.331869	0.0137243	0.0119471	0.0213069	0.0459053	8	13	9	D1	Blood (STARNET)	EpiXcan	0.989766	starnet_bld	0.999981
1922	ENSG00000186409	CCDC30	0.970334	0.280905	0.33188	0.00394894	0.0433519	9.35456e-06	2.92102e-05	4	7	6	D1	Blood (STARNET)	EpiXcan	0.989766	starnet_bld	0.999981
1923	ENSG00000257497	AC121761.1	0.969483	0.0478944	0.332304	0.142322	0.218221	7.0383e-26	7.70991e-25	24	31	26	D1	Blood (STARNET)	EpiXcan	0.989766	starnet_bld	0.999981
1924	ENSG00000204084	INPP5B	0.969363	0.0292718	0.332364	0.3663	0.617546	6.04781e-107	6.70922e-105	45	64	54	D1	Blood (STARNET)	EpiXcan	0.989766	starnet_bld	0.999981
1925	ENSG00000152455	SUV39H2	-0.969314	-0.151381	0.332388	0.0146022	0.0376577	4.40068e-05	0.000127952	9	11	11	D1	Blood (STARNET)	EpiXcan	0.989766	starnet_bld	0.999981
1926	ENSG00000113141	IK	-0.968291	-0.0655555	0.332899	0.0778313	0.137455	6.76572e-16	4.43168e-15	34	52	39	D1	Blood (STARNET)	EpiXcan	0.989766	starnet_bld	0.999981
1927	ENSG00000123159	GIPC1	0.968094	0.119072	0.332997	0.0443297	0.0162729	0.00734652	0.0166821	38	59	44	D1	Blood (STARNET)	EpiXcan	0.989766	starnet_bld	0.999981
1928	ENSG00000114770	ABCC5	0.968035	0.0351315	0.333027	0.263199	0.376327	1.21166e-49	3.0676e-48	16	21	18	D1	Blood (STARNET)	EpiXcan	0.989766	starnet_bld	0.999981
1929	ENSG00000130165	ELOF1	0.966677	0.157166	0.333705	0.027522	0.0482845	3.65501e-06	1.19193e-05	13	23	15	D1	Blood (STARNET)	EpiXcan	0.989766	starnet_bld	0.999981
1930	ENSG00000152495	CAMK4	0.966587	0.0572983	0.33375	0.0973136	0.134909	8.88129e-16	5.77094e-15	32	54	38	D1	Blood (STARNET)	EpiXcan	0.989766	starnet_bld	0.999981
1931	ENSG00000135404	CD63	0.966332	0.165687	0.333878	0.0127404	0.013751	0.0135739	0.0299697	14	22	15	D1	Blood (STARNET)	EpiXcan	0.989766	starnet_bld	0.999981
1932	ENSG00000104361	NIPAL2	0.965789	0.0237907	0.33415	0.266479	0.376984	4.02109e-53	1.13586e-51	7	69	8	D1	Blood (STARNET)	EpiXcan	0.989766	starnet_bld	0.999981
1933	ENSG00000131370	SH3BP5	0.965578	0.100307	0.334256	0.0299802	0.0108135	0.0274298	0.058335	22	30	24	D1	Blood (STARNET)	EpiXcan	0.989766	starnet_bld	0.999981
1934	ENSG00000161692	DBF4B	-0.964551	-0.052642	0.33477	0.153863	0.269901	7.99087e-33	1.16225e-31	16	24	21	D1	Blood (STARNET)	EpiXcan	0.989766	starnet_bld	0.999981
1935	ENSG00000120675	DNAJC15	0.964494	0.0251321	0.334798	0.541418	0.704756	6.94162e-141	1.84149e-138	19	33	25	D1	Blood (STARNET)	EpiXcan	0.989766	starnet_bld	0.999981
1936	ENSG00000170222	ADPRM	0.964127	0.089697	0.334982	0.0419609	0.0824953	2.60274e-10	1.18247e-09	23	29	25	D1	Blood (STARNET)	EpiXcan	0.989766	starnet_bld	0.999981
1937	ENSG00000164032	H2AFZ	-0.963944	-0.263915	0.335074	0.0051187	0.0201619	0.00299393	0.00706261	6	17	6	D1	Blood (STARNET)	EpiXcan	0.989766	starnet_bld	0.999981
1938	ENSG00000115310	RTN4	-0.963353	-0.104694	0.33537	0.0325563	0.0727959	7.77808e-09	3.18296e-08	16	26	18	D1	Blood (STARNET)	EpiXcan	0.989766	starnet_bld	0.999981
1939	ENSG00000185022	MAFF	-0.96281	-0.108752	0.335643	0.0255195	0.0386458	3.26385e-05	9.62281e-05	26	54	32	D1	Blood (STARNET)	EpiXcan	0.989766	starnet_bld	0.999981
1940	ENSG00000163421	PROK2	0.962407	0.0743327	0.335845	0.0684721	0.117026	1.51479e-13	8.56979e-13	19	38	20	D1	Blood (STARNET)	EpiXcan	0.989766	starnet_bld	0.999981
1941	ENSG00000119396	RAB14	-0.962382	-0.1383	0.335858	0.0249064	0.0362626	6.33177e-05	0.000180572	12	18	17	D1	Blood (STARNET)	EpiXcan	0.989766	starnet_bld	0.999981
1942	ENSG00000049245	VAMP3	0.962333	0.147113	0.335882	0.0155999	0.032801	0.000128979	0.000354808	9	25	10	D1	Blood (STARNET)	EpiXcan	0.989766	starnet_bld	0.999981
1943	ENSG00000134748	PRPF38A	0.962211	0.199033	0.335944	0.00788558	0.0172049	0.00583106	0.0133803	19	26	20	D1	Blood (STARNET)	EpiXcan	0.989766	starnet_bld	0.999981
1944	ENSG00000204650	LINC02210	0.962201	0.10331	0.335949	0.0306102	0.39838	1.55025e-53	4.46173e-52	24	83	54	D1	Blood (STARNET)	EpiXcan	0.989766	starnet_bld	0.999981
1945	ENSG00000060237	WNK1	-0.961821	-0.165427	0.33614	0.0148383	0.0275082	0.000513762	0.00131849	17	26	20	D1	Blood (STARNET)	EpiXcan	0.989766	starnet_bld	0.999981
1946	ENSG00000144283	PKP4	0.961043	0.12643	0.336531	0.0217619	0.0737719	5.53287e-09	2.29184e-08	10	34	13	D1	Blood (STARNET)	EpiXcan	0.989766	starnet_bld	0.999981
1947	ENSG00000154102	C16orf74	0.96066	0.297552	0.336723	0.00373166	0.0373189	5.12109e-05	0.000147772	8	38	12	D1	Blood (STARNET)	EpiXcan	0.989766	starnet_bld	0.999981
1948	ENSG00000124562	SNRPC	0.960539	0.101512	0.336784	0.0273505	0.0637657	6.16558e-08	2.36154e-07	22	35	23	D1	Blood (STARNET)	EpiXcan	0.989766	starnet_bld	0.999981
1949	ENSG00000152782	PANK1	-0.960435	-0.117368	0.336837	0.0243903	0.0241294	0.00102522	0.00253819	22	32	23	D1	Blood (STARNET)	EpiXcan	0.989766	starnet_bld	0.999981
1950	ENSG00000104267	CA2	-0.960254	-0.0595221	0.336927	0.0396709	0.0901916	1.03949e-10	4.84342e-10	31	68	35	D1	Blood (STARNET)	EpiXcan	0.989766	starnet_bld	0.999981
1951	ENSG00000100181	TPTEP1	-0.959784	-0.0652846	0.337164	0.0864245	0.147276	5.19377e-17	3.63206e-16	37	69	43	D1	Blood (STARNET)	EpiXcan	0.989766	starnet_bld	0.999981
1952	ENSG00000100068	LRP5L	-0.959364	-0.247273	0.337376	0.0106561	0.0372499	4.88776e-05	0.000141306	7	20	8	D1	Blood (STARNET)	EpiXcan	0.989766	starnet_bld	0.999981
1953	ENSG00000248835	AL357673.1	0.958893	0.0597835	0.337613	0.20488	0.284756	2.74798e-35	4.3325e-34	41	94	47	D1	Blood (STARNET)	EpiXcan	0.989766	starnet_bld	0.999981
1954	ENSG00000011260	UTP18	-0.958612	-0.094691	0.337754	0.0393528	0.0765898	3.02295e-09	1.27247e-08	33	57	39	D1	Blood (STARNET)	EpiXcan	0.989766	starnet_bld	0.999981
1955	ENSG00000198818	SFT2D1	0.957087	0.0681893	0.338524	0.0811329	0.218496	4.08126e-26	4.51938e-25	37	69	48	D1	Blood (STARNET)	EpiXcan	0.989766	starnet_bld	0.999981
1956	ENSG00000270972	AC136475.9	-0.957035	-0.0546914	0.33855	0.141602	0.374362	1.1864e-49	3.0099e-48	16	30	21	D1	Blood (STARNET)	EpiXcan	0.989766	starnet_bld	0.999981
1957	ENSG00000114670	NEK11	0.956847	0.0576495	0.338645	0.051383	0.0717985	9.08182e-09	3.69788e-08	24	34	28	D1	Blood (STARNET)	EpiXcan	0.989766	starnet_bld	0.999981
1958	ENSG00000186197	EDARADD	-0.956692	-0.432334	0.338723	0.00196267	0.0265433	0.000610439	0.00155256	4	22	7	D1	Blood (STARNET)	EpiXcan	0.989766	starnet_bld	0.999981
1959	ENSG00000229056	AC020571.1	-0.95646	-0.0978565	0.33884	0.0441946	0.0462656	4.44056e-06	1.43241e-05	26	41	33	D1	Blood (STARNET)	EpiXcan	0.989766	starnet_bld	0.999981
1960	ENSG00000125821	DTD1	0.95518	0.0995494	0.339487	0.0309772	0.0323382	0.000154609	0.000422552	35	55	46	D1	Blood (STARNET)	EpiXcan	0.989766	starnet_bld	0.999981
1961	ENSG00000178980	SELENOW	-0.955115	-0.121387	0.339519	0.0220359	0.0552587	7.05737e-07	2.45709e-06	12	33	13	D1	Blood (STARNET)	EpiXcan	0.989766	starnet_bld	0.999981
1962	ENSG00000128266	GNAZ	-0.954729	-0.144735	0.339715	0.0206068	0.0294194	0.000295453	0.000776695	14	24	17	D1	Blood (STARNET)	EpiXcan	0.989766	starnet_bld	0.999981
1963	ENSG00000197008	ZNF138	0.954143	0.0622243	0.340011	0.0485974	0.0373102	4.30106e-05	0.000125175	29	37	33	D1	Blood (STARNET)	EpiXcan	0.989766	starnet_bld	0.999981
1964	ENSG00000110203	FOLR3	0.95413	0.0353472	0.340018	0.353531	0.542998	4.00569e-86	2.77736e-84	69	224	90	D1	Blood (STARNET)	EpiXcan	0.989766	starnet_bld	0.999981
1965	ENSG00000100207	TCF20	-0.954067	-0.312331	0.34005	0.00250788	0.0243734	0.00105542	0.00260979	10	16	13	D1	Blood (STARNET)	EpiXcan	0.989766	starnet_bld	0.999981
1966	ENSG00000166619	BLCAP	0.953941	0.271058	0.340114	0.00390535	0.0125419	0.0196297	0.0424944	6	11	6	D1	Blood (STARNET)	EpiXcan	0.989766	starnet_bld	0.999981
1967	ENSG00000115274	INO80B	-0.953278	-0.185831	0.340449	0.00868361	0.015018	0.00986339	0.0220931	3	6	4	D1	Blood (STARNET)	EpiXcan	0.989766	starnet_bld	0.999981
1968	ENSG00000171621	SPSB1	0.953225	0.0547625	0.340476	0.0905076	0.0827734	8.28409e-10	3.61943e-09	65	109	77	D1	Blood (STARNET)	EpiXcan	0.989766	starnet_bld	0.999981
1969	ENSG00000248734	AC008906.1	0.953097	0.0295509	0.340541	0.327898	0.474427	4.34562e-72	2.17334e-70	41	60	47	D1	Blood (STARNET)	EpiXcan	0.989766	starnet_bld	0.999981
1970	ENSG00000258227	CLEC5A	0.95301	0.165262	0.340585	0.0107821	0.0164863	0.0066305	0.0151407	10	29	14	D1	Blood (STARNET)	EpiXcan	0.989766	starnet_bld	0.999981
1971	ENSG00000264247	LINC00909	0.952913	0.106969	0.340634	0.0454091	0.0408642	2.16876e-05	6.51375e-05	30	48	35	D1	Blood (STARNET)	EpiXcan	0.989766	starnet_bld	0.999981
1972	ENSG00000273340	MICE	0.952746	0.0624168	0.340719	0.164498	0.258812	3.24644e-31	4.41654e-30	30	48	37	D1	Blood (STARNET)	EpiXcan	0.989766	starnet_bld	0.999981
1973	ENSG00000127081	ZNF484	0.951052	0.0831843	0.341578	0.0437787	0.068158	2.55984e-08	1.00605e-07	12	21	14	D1	Blood (STARNET)	EpiXcan	0.989766	starnet_bld	0.999981
1974	ENSG00000186468	RPS23	-0.950702	-0.0544001	0.341756	0.106048	0.309918	9.01186e-40	1.69709e-38	8	12	11	D1	Blood (STARNET)	EpiXcan	0.989766	starnet_bld	0.999981
1975	ENSG00000130726	TRIM28	0.950595	0.0733097	0.34181	0.0484602	0.0407147	2.21931e-05	6.65576e-05	23	38	26	D1	Blood (STARNET)	EpiXcan	0.989766	starnet_bld	0.999981
1976	ENSG00000175224	ATG13	-0.950244	-0.103808	0.341988	0.0296513	0.0502264	1.92479e-06	6.4123e-06	15	24	17	D1	Blood (STARNET)	EpiXcan	0.989766	starnet_bld	0.999981
1977	ENSG00000166845	C18orf54	0.949931	0.114188	0.342147	0.0296993	0.0634263	8.62061e-08	3.27291e-07	4	13	4	D1	Blood (STARNET)	EpiXcan	0.989766	starnet_bld	0.999981
1978	ENSG00000163961	RNF168	0.949894	0.178259	0.342166	0.0103178	0.033828	0.000105409	0.00029261	11	39	13	D1	Blood (STARNET)	EpiXcan	0.989766	starnet_bld	0.999981
1979	ENSG00000185624	P4HB	-0.94981	-0.142319	0.342209	0.0206406	0.0200152	0.00294202	0.00694689	18	32	19	D1	Blood (STARNET)	EpiXcan	0.989766	starnet_bld	0.999981
1980	ENSG00000136111	TBC1D4	-0.949719	-0.0752239	0.342255	0.0582927	0.268104	3.91785e-33	5.76018e-32	26	45	32	D1	Blood (STARNET)	EpiXcan	0.989766	starnet_bld	0.999981
1981	ENSG00000246526	LINC002481	0.949505	0.0717255	0.342364	0.0768311	0.145453	7.14332e-17	4.93881e-16	20	36	24	D1	Blood (STARNET)	EpiXcan	0.989766	starnet_bld	0.999981
1982	ENSG00000205060	SLC35B4	-0.949048	-0.0384533	0.342596	0.0348126	0.0191137	0.0037168	0.00868392	33	39	36	D1	Blood (STARNET)	EpiXcan	0.989766	starnet_bld	0.999981
1983	ENSG00000166582	CENPV	-0.948727	-0.0602806	0.34276	0.100809	0.134375	1.57184e-15	1.00425e-14	33	87	36	D1	Blood (STARNET)	EpiXcan	0.989766	starnet_bld	0.999981
1984	ENSG00000100298	APOBEC3H	-0.948292	-0.0778974	0.342981	0.0520824	0.162057	7.35421e-19	5.71979e-18	16	24	19	D1	Blood (STARNET)	EpiXcan	0.989766	starnet_bld	0.999981
1985	ENSG00000160752	FDPS	0.948066	0.221511	0.343096	0.00605346	0.0360394	6.06705e-05	0.000173631	2	6	3	D1	Blood (STARNET)	EpiXcan	0.989766	starnet_bld	0.999981
1986	ENSG00000231160	KLF3-AS1	0.948016	0.0392801	0.343121	0.20569	0.403976	5.09701e-55	1.54724e-53	30	42	33	D1	Blood (STARNET)	EpiXcan	0.989766	starnet_bld	0.999981
1987	ENSG00000166341	DCHS1	-0.947412	-0.0580327	0.343429	0.118151	0.308547	1.01906e-38	1.85328e-37	48	73	60	D1	Blood (STARNET)	EpiXcan	0.989766	starnet_bld	0.999981
1988	ENSG00000185000	DGAT1	-0.947357	-0.107438	0.343457	0.0356972	0.0273843	0.000493941	0.00126949	45	65	51	D1	Blood (STARNET)	EpiXcan	0.989766	starnet_bld	0.999981
1989	ENSG00000168255	POLR2J3	-0.947143	-0.0439368	0.343566	0.226197	0.365466	3.12859e-48	7.62041e-47	69	151	84	D1	Blood (STARNET)	EpiXcan	0.989766	starnet_bld	0.999981
1990	ENSG00000127328	RAB3IP	0.947091	0.0666917	0.343592	0.0603076	0.141668	1.42024e-16	9.69308e-16	18	47	21	D1	Blood (STARNET)	EpiXcan	0.989766	starnet_bld	0.999981
1991	ENSG00000137310	TCF19	-0.947073	-0.0395155	0.343602	0.270467	0.375858	1.27511e-50	3.33195e-49	18	26	18	D1	Blood (STARNET)	EpiXcan	0.989766	starnet_bld	0.999981
1992	ENSG00000188305	C19orf35	-0.947004	-0.232932	0.343637	0.00844721	0.0529189	1.04797e-06	3.5832e-06	3	10	6	D1	Blood (STARNET)	EpiXcan	0.989766	starnet_bld	0.999981
1993	ENSG00000116641	DOCK7	0.946328	0.0886184	0.343981	0.0478551	0.170028	4.6432e-20	3.87029e-19	28	48	32	D1	Blood (STARNET)	EpiXcan	0.989766	starnet_bld	0.999981
1994	ENSG00000136522	MRPL47	0.94621	0.176102	0.344042	0.00739637	0.0138858	0.0137521	0.0303465	37	47	45	D1	Blood (STARNET)	EpiXcan	0.989766	starnet_bld	0.999981
1995	ENSG00000106443	PHF14	0.945887	0.164384	0.344206	0.0154049	0.0355707	7.29651e-05	0.000206588	14	16	16	D1	Blood (STARNET)	EpiXcan	0.989766	starnet_bld	0.999981
1996	ENSG00000247556	OIP5-AS1	-0.945493	-0.190627	0.344407	0.00910469	0.0496028	2.45875e-06	8.10702e-06	4	5	4	D1	Blood (STARNET)	EpiXcan	0.989766	starnet_bld	0.999981
1997	ENSG00000089876	DHX32	-0.944682	-0.0542402	0.344821	0.111379	0.254148	5.01584e-31	6.79337e-30	14	21	15	D1	Blood (STARNET)	EpiXcan	0.989766	starnet_bld	0.999981
1998	ENSG00000137824	RMDN3	0.943927	0.250467	0.345207	0.00508933	0.0101286	0.0359539	0.0751533	14	32	16	D1	Blood (STARNET)	EpiXcan	0.989766	starnet_bld	0.999981
1999	ENSG00000010292	NCAPD2	0.943748	0.0441094	0.345299	0.172412	0.259194	8.73003e-34	1.30235e-32	26	41	32	D1	Blood (STARNET)	EpiXcan	0.989766	starnet_bld	0.999981
2000	ENSG00000237945	LINC00649	-0.943595	-0.0617163	0.345377	0.076384	0.600082	5.86794e-102	5.6383e-100	8	15	11	D1	Blood (STARNET)	EpiXcan	0.989766	starnet_bld	0.999981
2001	ENSG00000127947	PTPN12	-0.943161	-0.100515	0.345598	0.0366908	0.216196	1.21609e-25	1.325e-24	14	30	20	D1	Blood (STARNET)	EpiXcan	0.989766	starnet_bld	0.999981
2002	ENSG00000130177	CDC16	-0.942891	-0.0371195	0.345737	0.248248	0.469367	2.57774e-68	1.17374e-66	29	46	33	D1	Blood (STARNET)	EpiXcan	0.989766	starnet_bld	0.999981
2003	ENSG00000164167	LSM6	0.942692	0.0814407	0.345838	0.0413104	0.0376405	4.71964e-05	0.000136673	31	38	35	D1	Blood (STARNET)	EpiXcan	0.989766	starnet_bld	0.999981
2004	ENSG00000148290	SURF1	-0.942291	-0.0805259	0.346044	0.0420172	0.0969933	1.80814e-11	8.88274e-11	8	11	10	D1	Blood (STARNET)	EpiXcan	0.989766	starnet_bld	0.999981
2005	ENSG00000160613	PCSK7	-0.942106	-0.0653761	0.346138	0.0955153	0.149482	1.82099e-17	1.31644e-16	16	28	20	D1	Blood (STARNET)	EpiXcan	0.989766	starnet_bld	0.999981
2006	ENSG00000139714	MORN3	-0.941952	-0.0399838	0.346217	0.20117	0.273741	1.27169e-33	1.88788e-32	53	79	64	D1	Blood (STARNET)	EpiXcan	0.989766	starnet_bld	0.999981
2007	ENSG00000155438	NIFK	0.941899	0.0274208	0.346245	0.0605716	0.0542892	6.89243e-07	2.40172e-06	60	111	73	D1	Blood (STARNET)	EpiXcan	0.989766	starnet_bld	0.999981
2008	ENSG00000135297	MTO1	-0.941672	-0.102003	0.346361	0.0311023	0.0952831	3.45695e-11	1.6674e-10	21	34	25	D1	Blood (STARNET)	EpiXcan	0.989766	starnet_bld	0.999981
2009	ENSG00000070731	ST6GALNAC2	0.941669	0.0423736	0.346362	0.13635	0.203132	8.71221e-24	8.68587e-23	37	51	39	D1	Blood (STARNET)	EpiXcan	0.989766	starnet_bld	0.999981
2010	ENSG00000172732	MUS81	0.94075	0.199536	0.346833	0.0109623	0.0198743	0.00312877	0.00736362	11	22	15	D1	Blood (STARNET)	EpiXcan	0.989766	starnet_bld	0.999981
2011	ENSG00000175893	ZDHHC21	-0.940529	-0.0691839	0.346946	0.0701099	0.165811	1.98731e-19	1.60285e-18	11	20	16	D1	Blood (STARNET)	EpiXcan	0.989766	starnet_bld	0.999981
2012	ENSG00000100577	GSTZ1	-0.940526	-0.0505653	0.346948	0.097863	0.139602	2.30513e-16	1.55497e-15	30	42	37	D1	Blood (STARNET)	EpiXcan	0.989766	starnet_bld	0.999981
2013	ENSG00000116985	BMP8B	0.940398	0.249455	0.347014	0.00584291	0.0191634	0.00368844	0.00862592	6	22	6	D1	Blood (STARNET)	EpiXcan	0.989766	starnet_bld	0.999981
2014	ENSG00000175489	LRRC25	0.94037	0.100129	0.347028	0.0451152	0.111345	5.5263e-13	3.00791e-12	26	36	33	D1	Blood (STARNET)	EpiXcan	0.989766	starnet_bld	0.999981
2015	ENSG00000248810	LINC02432	0.940118	0.0410381	0.347157	0.191177	0.430045	7.26555e-60	2.5699e-58	50	66	57	D1	Blood (STARNET)	EpiXcan	0.989766	starnet_bld	0.999981
2016	ENSG00000066583	ISOC1	0.939924	0.28648	0.347257	0.00391093	0.0152218	0.0094239	0.0211591	2	26	2	D1	Blood (STARNET)	EpiXcan	0.989766	starnet_bld	0.999981
2017	ENSG00000066117	SMARCD1	-0.939675	-0.209311	0.347384	0.008278	0.0264578	0.000645841	0.00163782	19	29	23	D1	Blood (STARNET)	EpiXcan	0.989766	starnet_bld	0.999981
2018	ENSG00000204264	PSMB8	0.939381	0.0759665	0.347535	0.0812539	0.144069	5.57203e-17	3.88545e-16	9	63	11	D1	Blood (STARNET)	EpiXcan	0.989766	starnet_bld	0.999981
2019	ENSG00000176476	SGF29	0.938668	0.0762703	0.347901	0.0449274	0.051613	1.52488e-06	5.12339e-06	36	62	48	D1	Blood (STARNET)	EpiXcan	0.989766	starnet_bld	0.999981
2020	ENSG00000167280	ENGASE	-0.938654	-0.0353849	0.347908	0.308999	0.436418	1.97316e-62	7.57186e-61	63	127	72	D1	Blood (STARNET)	EpiXcan	0.989766	starnet_bld	0.999981
2021	ENSG00000227242	NBPF13P	0.938103	0.0236609	0.348191	0.456853	0.634669	1.31402e-113	1.72419e-111	53	186	74	D1	Blood (STARNET)	EpiXcan	0.989766	starnet_bld	0.999981
2022	ENSG00000138311	ZNF365	-0.937864	-0.101091	0.348314	0.0334612	0.0637221	8.34018e-08	3.17057e-07	37	61	43	D1	Blood (STARNET)	EpiXcan	0.989766	starnet_bld	0.999981
2023	ENSG00000188313	PLSCR1	-0.93779	-0.113809	0.348352	0.0349979	0.0761283	2.03049e-09	8.65762e-09	48	109	54	D1	Blood (STARNET)	EpiXcan	0.989766	starnet_bld	0.999981
2024	ENSG00000092820	EZR	0.937774	0.187298	0.34836	0.0102048	0.0383257	3.71889e-05	0.000108959	22	40	26	D1	Blood (STARNET)	EpiXcan	0.989766	starnet_bld	0.999981
2025	ENSG00000127252	HRASLS	0.937251	0.247381	0.34863	0.00478334	0.0126796	0.0186905	0.0405475	7	8	7	D1	Blood (STARNET)	EpiXcan	0.989766	starnet_bld	0.999981
2026	ENSG00000073584	SMARCE1	0.937151	0.053002	0.348681	0.102308	0.232885	7.82379e-28	9.36017e-27	7	18	9	D1	Blood (STARNET)	EpiXcan	0.989766	starnet_bld	0.999981
2027	ENSG00000105053	VRK3	-0.937084	-0.154815	0.348715	0.0950484	0.172741	3.43457e-20	2.8766e-19	15	20	19	D1	Blood (STARNET)	EpiXcan	0.989766	starnet_bld	0.999981
2028	ENSG00000065268	WDR18	0.936898	0.2115	0.348811	0.00958441	0.0990103	9.06675e-12	4.55502e-11	9	31	15	D1	Blood (STARNET)	EpiXcan	0.989766	starnet_bld	0.999981
2029	ENSG00000245954	LINC02273	0.936508	0.0230904	0.349012	0.632407	0.748051	4.11997e-164	2.09483e-161	15	18	15	D1	Blood (STARNET)	EpiXcan	0.989766	starnet_bld	0.999981
2030	ENSG00000007545	CRAMP1	0.936378	0.121332	0.349079	0.023212	0.0460303	4.89675e-06	1.57291e-05	23	37	29	D1	Blood (STARNET)	EpiXcan	0.989766	starnet_bld	0.999981
2031	ENSG00000078618	NRDC	-0.935841	-0.0767887	0.349355	0.0508297	0.165011	1.43065e-19	1.16389e-18	14	22	17	D1	Blood (STARNET)	EpiXcan	0.989766	starnet_bld	0.999981
2032	ENSG00000172785	CBWD1	-0.935712	-0.156876	0.349421	0.0173591	0.156441	3.65198e-18	2.74247e-17	13	38	20	D1	Blood (STARNET)	EpiXcan	0.989766	starnet_bld	0.999981
2033	ENSG00000118922	KLF12	0.935427	0.0639811	0.349568	0.0625896	0.0851606	4.67145e-10	2.08812e-09	36	61	42	D1	Blood (STARNET)	EpiXcan	0.989766	starnet_bld	0.999981
2034	ENSG00000008517	IL32	-0.935123	-0.0553631	0.349725	0.190182	0.215283	2.5143e-25	2.70565e-24	63	118	80	D1	Blood (STARNET)	EpiXcan	0.989766	starnet_bld	0.999981
2035	ENSG00000159461	AMFR	-0.935115	-0.149945	0.349729	0.0241075	0.103119	4.70389e-12	2.41691e-11	8	19	13	D1	Blood (STARNET)	EpiXcan	0.989766	starnet_bld	0.999981
2036	ENSG00000090432	MUL1	-0.935114	-0.262995	0.349729	0.0047151	0.0857183	2.75439e-10	1.24905e-09	9	31	12	D1	Blood (STARNET)	EpiXcan	0.989766	starnet_bld	0.999981
2037	ENSG00000123610	TNFAIP6	0.935051	0.0970233	0.349762	0.0272419	0.075597	2.85225e-09	1.20353e-08	57	70	68	D1	Blood (STARNET)	EpiXcan	0.989766	starnet_bld	0.999981
2038	ENSG00000167196	FBXO22	-0.935013	-0.181065	0.349782	0.0121722	0.0184096	0.00464034	0.0107532	17	21	19	D1	Blood (STARNET)	EpiXcan	0.989766	starnet_bld	0.999981
2039	ENSG00000175548	ALG10B	-0.934856	-0.282648	0.349862	0.00567368	0.0251263	0.000866004	0.00216377	3	7	5	D1	Blood (STARNET)	EpiXcan	0.989766	starnet_bld	0.999981
2040	ENSG00000164323	CFAP97	-0.933827	-0.0655659	0.350393	0.0680329	0.198424	1.97643e-23	1.94346e-22	30	50	37	D1	Blood (STARNET)	EpiXcan	0.989766	starnet_bld	0.999981
2041	ENSG00000269973	AC010969.2	-0.933471	-0.120253	0.350577	0.0244806	0.122389	1.0022e-14	6.07843e-14	10	26	15	D1	Blood (STARNET)	EpiXcan	0.989766	starnet_bld	0.999981
2042	ENSG00000140948	ZCCHC14	-0.932806	-0.29321	0.35092	0.00385657	0.0173314	0.00599476	0.0137404	5	34	6	D1	Blood (STARNET)	EpiXcan	0.989766	starnet_bld	0.999981
2043	ENSG00000105514	RAB3D	0.932512	0.0749315	0.351072	0.0428996	0.0302482	0.000229899	0.000611877	36	68	42	D1	Blood (STARNET)	EpiXcan	0.989766	starnet_bld	0.999981
2044	ENSG00000152439	ZNF773	-0.932184	-0.0770011	0.351241	0.0582956	0.0903418	8.12915e-11	3.81685e-10	37	60	48	D1	Blood (STARNET)	EpiXcan	0.989766	starnet_bld	0.999981
2045	ENSG00000197183	NOL4L	0.931379	0.163056	0.351658	0.0348507	0.150773	9.43613e-18	6.90756e-17	26	53	29	D1	Blood (STARNET)	EpiXcan	0.989766	starnet_bld	0.999981
2046	ENSG00000245648	AC022075.1	-0.931297	-0.401257	0.3517	0.00182795	0.0156352	0.00895326	0.0201506	1	8	1	D1	Blood (STARNET)	EpiXcan	0.989766	starnet_bld	0.999981
2047	ENSG00000170892	TSEN34	0.931125	0.272819	0.351789	0.00778242	0.0132891	0.0162867	0.0356305	9	16	10	D1	Blood (STARNET)	EpiXcan	0.989766	starnet_bld	0.999981
2048	ENSG00000124226	RNF114	-0.931067	-0.226344	0.351819	0.0047194	0.0324034	0.000127684	0.000351405	7	17	12	D1	Blood (STARNET)	EpiXcan	0.989766	starnet_bld	0.999981
2049	ENSG00000165502	RPL36AL	0.931015	0.0491051	0.351846	0.137876	0.310589	6.97378e-39	1.27862e-37	23	42	29	D1	Blood (STARNET)	EpiXcan	0.989766	starnet_bld	0.999981
2050	ENSG00000176533	GNG7	0.931003	0.448513	0.351852	0.000897839	0.0117247	0.0239558	0.0512953	6	17	8	D1	Blood (STARNET)	EpiXcan	0.989766	starnet_bld	0.999981
2051	ENSG00000125869	LAMP5	0.930627	0.0847371	0.352047	0.042983	0.10041	5.24854e-12	2.6877e-11	27	49	33	D1	Blood (STARNET)	EpiXcan	0.989766	starnet_bld	0.999981
2052	ENSG00000087088	BAX	0.930613	0.0860693	0.352054	0.0562376	0.0940951	4.03788e-11	1.93841e-10	24	35	28	D1	Blood (STARNET)	EpiXcan	0.989766	starnet_bld	0.999981
2053	ENSG00000152620	NADK2	0.93039	0.116365	0.352169	0.0363504	0.0532812	1.03215e-06	3.53009e-06	22	35	23	D1	Blood (STARNET)	EpiXcan	0.989766	starnet_bld	0.999981
2054	ENSG00000005156	LIG3	0.930213	0.0558107	0.352261	0.0985695	0.165076	3.30765e-19	2.63124e-18	27	70	28	D1	Blood (STARNET)	EpiXcan	0.989766	starnet_bld	0.999981
2055	ENSG00000134265	NAPG	-0.92995	-0.0513092	0.352397	0.114024	0.231902	4.32311e-28	5.21294e-27	14	45	17	D1	Blood (STARNET)	EpiXcan	0.989766	starnet_bld	0.999981
2056	ENSG00000177963	RIC8A	-0.929519	-0.13786	0.35262	0.0193266	0.0495215	2.42851e-06	8.01383e-06	34	58	50	D1	Blood (STARNET)	EpiXcan	0.989766	starnet_bld	0.999981
2057	ENSG00000011295	TTC19	0.929478	0.0603539	0.352642	0.105443	0.363533	9.53234e-49	2.35472e-47	41	73	56	D1	Blood (STARNET)	EpiXcan	0.989766	starnet_bld	0.999981
2058	ENSG00000099290	WASHC2A	0.929385	0.0703421	0.35269	0.0667663	0.337122	2.82738e-43	5.92826e-42	44	67	54	D1	Blood (STARNET)	EpiXcan	0.989766	starnet_bld	0.999981
2059	ENSG00000124374	PAIP2B	-0.929234	-0.138159	0.352768	0.0183682	0.050941	1.65149e-06	5.53507e-06	40	85	50	D1	Blood (STARNET)	EpiXcan	0.989766	starnet_bld	0.999981
2060	ENSG00000235192	AC009495.3	0.929161	0.116502	0.352806	0.0210286	0.0609902	1.2547e-07	4.70532e-07	36	44	44	D1	Blood (STARNET)	EpiXcan	0.989766	starnet_bld	0.999981
2061	ENSG00000171150	SOCS5	0.928595	0.146526	0.353099	0.0129456	0.0592468	1.32848e-07	4.9698e-07	13	19	17	D1	Blood (STARNET)	EpiXcan	0.989766	starnet_bld	0.999981
2062	ENSG00000099219	ERMP1	0.927834	0.0299276	0.353494	0.197774	0.312907	2.70254e-39	5.01201e-38	74	91	84	D1	Blood (STARNET)	EpiXcan	0.989766	starnet_bld	0.999981
2063	ENSG00000225101	OR52K3P	-0.92709	-0.0339021	0.35388	0.291214	0.382513	6.72229e-53	1.87717e-51	28	83	33	D1	Blood (STARNET)	EpiXcan	0.989766	starnet_bld	0.999981
2064	ENSG00000239521	GATS	-0.926839	-0.162486	0.35401	0.010093	0.0282251	0.000398406	0.00103288	14	30	16	D1	Blood (STARNET)	EpiXcan	0.989766	starnet_bld	0.999981
2065	ENSG00000213965	NUDT19	0.926377	0.110939	0.35425	0.0194629	0.011387	0.024819	0.0530322	33	49	44	D1	Blood (STARNET)	EpiXcan	0.989766	starnet_bld	0.999981
2066	ENSG00000168397	ATG4B	-0.926105	-0.0676108	0.354391	0.0610926	0.0830046	4.69974e-10	2.1e-09	22	41	29	D1	Blood (STARNET)	EpiXcan	0.989766	starnet_bld	0.999981
2067	ENSG00000131067	GGT7	-0.925581	-0.0196063	0.354664	0.0747798	0.0514792	1.71424e-06	5.73433e-06	65	97	82	D1	Blood (STARNET)	EpiXcan	0.989766	starnet_bld	0.999981
2068	ENSG00000124104	SNX21	0.925431	0.166543	0.354742	0.00935175	0.0321155	0.000168275	0.000457239	17	30	22	D1	Blood (STARNET)	EpiXcan	0.989766	starnet_bld	0.999981
2069	ENSG00000113231	PDE8B	-0.924768	-0.0408125	0.355087	0.227174	0.340152	1.54774e-44	3.3727e-43	33	38	36	D1	Blood (STARNET)	EpiXcan	0.989766	starnet_bld	0.999981
2070	ENSG00000067221	STOML1	0.924657	0.109529	0.355144	0.0503316	0.109324	4.26992e-13	2.34289e-12	26	36	30	D1	Blood (STARNET)	EpiXcan	0.989766	starnet_bld	0.999981
2071	ENSG00000137601	NEK1	-0.92446	-0.507583	0.355247	0.00102607	0.0441586	8.33164e-06	2.61164e-05	3	25	4	D1	Blood (STARNET)	EpiXcan	0.989766	starnet_bld	0.999981
2072	ENSG00000164978	NUDT2	0.924283	0.0266073	0.355339	0.352156	0.599637	2.93448e-102	2.86476e-100	41	64	48	D1	Blood (STARNET)	EpiXcan	0.989766	starnet_bld	0.999981
2073	ENSG00000188818	ZDHHC11	-0.924158	-0.39715	0.355404	0.00187797	0.0141667	0.0131671	0.0291188	12	45	13	D1	Blood (STARNET)	EpiXcan	0.989766	starnet_bld	0.999981
2074	ENSG00000063978	RNF4	-0.923625	-0.137422	0.355681	0.0172395	0.0596789	1.9353e-07	7.1027e-07	13	21	14	D1	Blood (STARNET)	EpiXcan	0.989766	starnet_bld	0.999981
2075	ENSG00000167525	PROCA1	0.923475	0.0485879	0.35576	0.110113	0.0925493	3.6878e-11	1.77518e-10	51	67	63	D1	Blood (STARNET)	EpiXcan	0.989766	starnet_bld	0.999981
2076	ENSG00000177683	THAP5	-0.923452	-0.0693661	0.355772	0.0643304	0.206049	2.20812e-24	2.26244e-23	10	17	11	D1	Blood (STARNET)	EpiXcan	0.989766	starnet_bld	0.999981
2077	ENSG00000069188	SDK2	0.923249	0.0255708	0.355877	0.369686	0.456089	2.03853e-66	8.82133e-65	40	67	56	D1	Blood (STARNET)	EpiXcan	0.989766	starnet_bld	0.999981
2078	ENSG00000178999	AURKB	-0.923236	-0.0905801	0.355884	0.0250845	0.0324606	0.000142525	0.000390574	27	38	30	D1	Blood (STARNET)	EpiXcan	0.989766	starnet_bld	0.999981
2079	ENSG00000273270	AC090114.2	0.923051	0.0505645	0.355981	0.119049	0.29066	6.60901e-36	1.07105e-34	32	58	41	D1	Blood (STARNET)	EpiXcan	0.989766	starnet_bld	0.999981
2080	ENSG00000044459	CNTLN	-0.923024	-0.0934694	0.355995	0.0347404	0.0350032	7.94245e-05	0.000223425	31	70	40	D1	Blood (STARNET)	EpiXcan	0.989766	starnet_bld	0.999981
2081	ENSG00000196531	NACA	0.923007	0.0508914	0.356004	0.060846	0.109789	9.65969e-13	5.19741e-12	14	21	17	D1	Blood (STARNET)	EpiXcan	0.989766	starnet_bld	0.999981
2082	ENSG00000162600	OMA1	-0.922686	-0.0525994	0.356171	0.0911193	0.142256	9.96208e-17	6.82962e-16	46	54	50	D1	Blood (STARNET)	EpiXcan	0.989766	starnet_bld	0.999981
2083	ENSG00000154518	ATP5G3	0.922475	0.146341	0.356281	0.0139243	0.0487772	3.25493e-06	1.06488e-05	10	15	13	D1	Blood (STARNET)	EpiXcan	0.989766	starnet_bld	0.999981
2084	ENSG00000172590	MRPL52	-0.921889	-0.0701319	0.356586	0.0614312	0.0478924	3.4645e-06	1.13223e-05	65	112	81	D1	Blood (STARNET)	EpiXcan	0.989766	starnet_bld	0.999981
2085	ENSG00000196455	PIK3R4	-0.921635	-0.0671451	0.356719	0.0559176	0.0571244	3.46266e-07	1.24169e-06	40	58	45	D1	Blood (STARNET)	EpiXcan	0.989766	starnet_bld	0.999981
2086	ENSG00000183960	KCNH8	-0.9216	-0.0977521	0.356737	0.0237088	0.0407352	2.10125e-05	6.32499e-05	20	32	26	D1	Blood (STARNET)	EpiXcan	0.989766	starnet_bld	0.999981
2087	ENSG00000146085	MUT	0.921421	0.0376413	0.356831	0.206324	0.399091	3.44385e-55	1.05063e-53	28	45	34	D1	Blood (STARNET)	EpiXcan	0.989766	starnet_bld	0.999981
2088	ENSG00000256862	AC005842.1	0.921313	0.0762417	0.356887	0.0806895	0.12992	3.73934e-15	2.33886e-14	52	110	70	D1	Blood (STARNET)	EpiXcan	0.989766	starnet_bld	0.999981
2089	ENSG00000144791	LIMD1	0.919967	0.0395938	0.35759	0.182915	0.422698	3.566e-58	1.19878e-56	13	42	17	D1	Blood (STARNET)	EpiXcan	0.989766	starnet_bld	0.999981
2090	ENSG00000143156	NME7	-0.919461	-0.102896	0.357855	0.0311433	0.0390623	3.34207e-05	9.83441e-05	27	55	37	D1	Blood (STARNET)	EpiXcan	0.989766	starnet_bld	0.999981
2091	ENSG00000140416	TPM1	0.919056	0.096651	0.358066	0.0410418	0.244478	1.92267e-29	2.4213e-28	24	46	28	D1	Blood (STARNET)	EpiXcan	0.989766	starnet_bld	0.999981
2092	ENSG00000139620	KANSL2	-0.918962	-0.087341	0.358116	0.0396038	0.206481	8.32826e-25	8.73858e-24	8	13	12	D1	Blood (STARNET)	EpiXcan	0.989766	starnet_bld	0.999981
2093	ENSG00000163875	MEAF6	-0.918608	-0.0680944	0.358301	0.0634736	0.199313	1.11227e-23	1.1053e-22	33	47	41	D1	Blood (STARNET)	EpiXcan	0.989766	starnet_bld	0.999981
2094	ENSG00000103121	CMC2	0.918222	0.0840406	0.358503	0.0312652	0.0859793	3.42246e-10	1.54283e-09	17	33	24	D1	Blood (STARNET)	EpiXcan	0.989766	starnet_bld	0.999981
2095	ENSG00000151148	UBE3B	-0.918201	-0.0463006	0.358514	0.126795	0.204369	2.14792e-24	2.20261e-23	27	42	33	D1	Blood (STARNET)	EpiXcan	0.989766	starnet_bld	0.999981
2096	ENSG00000072840	EVC	-0.91753	-0.182162	0.358865	0.00902508	0.0340862	7.31906e-05	0.000207178	4	55	5	D1	Blood (STARNET)	EpiXcan	0.989766	starnet_bld	0.999981
2097	ENSG00000159231	CBR3	0.917467	0.0427429	0.358898	0.145714	0.270981	2.10611e-33	3.11904e-32	10	29	15	D1	Blood (STARNET)	EpiXcan	0.989766	starnet_bld	0.999981
2098	ENSG00000147813	NAPRT	-0.917218	-0.0403235	0.359028	0.231782	0.67672	6.58704e-130	1.23664e-127	24	38	31	D1	Blood (STARNET)	EpiXcan	0.989766	starnet_bld	0.999981
2099	ENSG00000167468	GPX4	0.91693	0.098047	0.359179	0.035495	0.195068	9.6307e-24	9.57811e-23	15	36	21	D1	Blood (STARNET)	EpiXcan	0.989766	starnet_bld	0.999981
2100	ENSG00000156738	MS4A1	-0.916911	-0.0883154	0.359189	0.0405087	0.0159863	0.00811363	0.0183387	39	56	47	D1	Blood (STARNET)	EpiXcan	0.989766	starnet_bld	0.999981
2101	ENSG00000122642	FKBP9	0.916798	0.0384586	0.359248	0.204094	0.173951	6.72407e-21	5.82768e-20	83	105	102	D1	Blood (STARNET)	EpiXcan	0.989766	starnet_bld	0.999981
2102	ENSG00000182134	TDRKH	-0.916768	-0.0500177	0.359264	0.120471	0.223461	1.53155e-26	1.73373e-25	15	17	17	D1	Blood (STARNET)	EpiXcan	0.989766	starnet_bld	0.999981
2103	ENSG00000173258	ZNF483	0.915997	0.194456	0.359668	0.00878742	0.0111661	0.0279852	0.0593938	18	31	27	D1	Blood (STARNET)	EpiXcan	0.989766	starnet_bld	0.999981
2104	ENSG00000171298	GAA	-0.915781	-0.0271756	0.359782	0.437825	0.465887	1.39531e-67	6.19161e-66	75	94	85	D1	Blood (STARNET)	EpiXcan	0.989766	starnet_bld	0.999981
2105	ENSG00000131018	SYNE1	0.915564	0.974863	0.359896	0.000222785	0.0491643	2.41348e-06	7.96637e-06	3	14	4	D1	Blood (STARNET)	EpiXcan	0.989766	starnet_bld	0.999981
2106	ENSG00000150477	KIAA1328	-0.915433	-0.0781113	0.359965	0.0511542	0.145987	4.91552e-17	3.44736e-16	11	30	13	D1	Blood (STARNET)	EpiXcan	0.989766	starnet_bld	0.999981
2107	ENSG00000163257	DCAF16	-0.914935	-0.094745	0.360226	0.0214802	0.0233007	0.00134013	0.0032832	12	26	14	D1	Blood (STARNET)	EpiXcan	0.989766	starnet_bld	0.999981
2108	ENSG00000169231	THBS3	-0.914926	-0.098105	0.36023	0.0297023	0.344547	2.89972e-44	6.24078e-43	34	48	44	D1	Blood (STARNET)	EpiXcan	0.989766	starnet_bld	0.999981
2109	ENSG00000138678	GPAT3	-0.914886	-0.139323	0.360252	0.0173788	0.0507786	2.0337e-06	6.76405e-06	20	29	23	D1	Blood (STARNET)	EpiXcan	0.989766	starnet_bld	0.999981
2110	ENSG00000260804	LINC01963	0.91469	0.0718317	0.360354	0.0603657	0.260081	6.76197e-32	9.43044e-31	6	51	7	D1	Blood (STARNET)	EpiXcan	0.989766	starnet_bld	0.999981
2111	ENSG00000073578	SDHA	0.914386	0.0692612	0.360514	0.0637799	0.10851	1.22146e-12	6.51461e-12	28	48	33	D1	Blood (STARNET)	EpiXcan	0.989766	starnet_bld	0.999981
2112	ENSG00000122376	FAM35A	-0.914248	-0.139074	0.360587	0.0162494	0.0650097	4.75393e-08	1.83525e-07	12	39	15	D1	Blood (STARNET)	EpiXcan	0.989766	starnet_bld	0.999981
2113	ENSG00000156110	ADK	0.914218	0.0302104	0.360602	0.376844	0.524502	1.87831e-81	1.1347e-79	39	54	40	D1	Blood (STARNET)	EpiXcan	0.989766	starnet_bld	0.999981
2114	ENSG00000056736	IL17RB	-0.913693	-0.0547875	0.360878	0.104473	0.185422	4.22152e-22	3.88208e-21	22	31	26	D1	Blood (STARNET)	EpiXcan	0.989766	starnet_bld	0.999981
2115	ENSG00000231500	RPS18	-0.912748	-0.117065	0.361375	0.0294989	0.380554	2.30215e-51	6.14731e-50	13	18	16	D1	Blood (STARNET)	EpiXcan	0.989766	starnet_bld	0.999981
2116	ENSG00000129204	USP6	-0.911903	-0.0807783	0.36182	0.0672838	0.0699985	9.65807e-09	3.92466e-08	43	68	49	D1	Blood (STARNET)	EpiXcan	0.989766	starnet_bld	0.999981
2117	ENSG00000174227	PIGG	-0.911368	-0.194084	0.362101	0.00858315	0.0509302	1.67268e-06	5.60146e-06	14	36	18	D1	Blood (STARNET)	EpiXcan	0.989766	starnet_bld	0.999981
2118	ENSG00000143344	RGL1	-0.911086	-0.218843	0.36225	0.00703907	0.0330445	0.000133445	0.000366517	5	15	5	D1	Blood (STARNET)	EpiXcan	0.989766	starnet_bld	0.999981
2119	ENSG00000163462	TRIM46	0.910875	0.783888	0.362361	0.000502273	0.0115704	0.02448	0.0523535	3	6	4	D1	Blood (STARNET)	EpiXcan	0.989766	starnet_bld	0.999981
2120	ENSG00000158717	RNF166	0.910694	0.0468229	0.362457	0.117237	0.370062	2.47927e-50	6.42346e-49	40	76	55	D1	Blood (STARNET)	EpiXcan	0.989766	starnet_bld	0.999981
2121	ENSG00000008516	MMP25	0.91018	0.0626404	0.362728	0.0581686	0.135241	5.95296e-16	3.91823e-15	7	17	9	D1	Blood (STARNET)	EpiXcan	0.989766	starnet_bld	0.999981
2122	ENSG00000165898	ISCA2	0.909882	0.0364864	0.362884	0.228345	0.326378	2.27219e-41	4.48665e-40	13	14	14	D1	Blood (STARNET)	EpiXcan	0.989766	starnet_bld	0.999981
2123	ENSG00000132434	LANCL2	-0.909702	-0.0708946	0.36298	0.0665319	0.106293	1.72548e-12	9.11518e-12	14	24	17	D1	Blood (STARNET)	EpiXcan	0.989766	starnet_bld	0.999981
2124	ENSG00000239697	TNFSF12	-0.909688	-0.309055	0.362987	0.00250698	0.0629186	1.11788e-07	4.21814e-07	6	13	9	D1	Blood (STARNET)	EpiXcan	0.989766	starnet_bld	0.999981
2125	ENSG00000104974	LILRA1	-0.908932	-0.103814	0.363386	0.042835	0.0883561	1.30072e-10	6.01011e-10	16	37	20	D1	Blood (STARNET)	EpiXcan	0.989766	starnet_bld	0.999981
2126	ENSG00000164707	SLC13A4	0.908927	0.0760511	0.363389	0.0536861	0.0951023	3.44797e-11	1.66372e-10	19	38	23	D1	Blood (STARNET)	EpiXcan	0.989766	starnet_bld	0.999981
2127	ENSG00000158042	MRPL17	0.908808	0.424388	0.363452	0.00195272	0.0138352	0.0134567	0.0297217	2	2	2	D1	Blood (STARNET)	EpiXcan	0.989766	starnet_bld	0.999981
2128	ENSG00000143486	EIF2D	0.908552	0.114004	0.363587	0.0200649	0.0411122	1.71685e-05	5.22201e-05	19	51	26	D1	Blood (STARNET)	EpiXcan	0.989766	starnet_bld	0.999981
2129	ENSG00000100055	CYTH4	0.908426	0.0641256	0.363653	0.0738472	0.131855	1.53486e-15	9.82168e-15	17	80	20	D1	Blood (STARNET)	EpiXcan	0.989766	starnet_bld	0.999981
2130	ENSG00000118777	ABCG2	0.90809	0.06627	0.363831	0.0541484	0.283824	9.64138e-35	1.48929e-33	51	82	60	D1	Blood (STARNET)	EpiXcan	0.989766	starnet_bld	0.999981
2131	ENSG00000162852	CNST	-0.906901	-0.16794	0.364459	0.0174246	0.0309388	0.000228179	0.000607962	20	45	24	D1	Blood (STARNET)	EpiXcan	0.989766	starnet_bld	0.999981
2132	ENSG00000080815	PSEN1	-0.906799	-0.137314	0.364513	0.0137456	0.0819565	8.62651e-10	3.76499e-09	29	54	36	D1	Blood (STARNET)	EpiXcan	0.989766	starnet_bld	0.999981
2133	ENSG00000132832	LINC01260	0.906594	0.0697093	0.364622	0.0757442	0.23869	1.10833e-28	1.36754e-27	45	87	57	D1	Blood (STARNET)	EpiXcan	0.989766	starnet_bld	0.999981
2134	ENSG00000166016	ABTB2	0.90659	0.106684	0.364624	0.036458	0.0658718	5.18361e-08	1.99356e-07	30	50	36	D1	Blood (STARNET)	EpiXcan	0.989766	starnet_bld	0.999981
2135	ENSG00000067167	TRAM1	-0.906123	-0.131443	0.364871	0.0199313	0.0232517	0.00140566	0.00343615	23	45	31	D1	Blood (STARNET)	EpiXcan	0.989766	starnet_bld	0.999981
2136	ENSG00000143387	CTSK	-0.9052	-0.0372274	0.36536	0.224468	0.429134	2.40339e-59	8.2849e-58	29	41	34	D1	Blood (STARNET)	EpiXcan	0.989766	starnet_bld	0.999981
2137	ENSG00000272327	RP11-1002K11.1	-0.904558	-0.0386627	0.3657	0.261631	0.309756	8.28856e-39	1.51642e-37	64	111	70	D1	Blood (STARNET)	EpiXcan	0.989766	starnet_bld	0.999981
2138	ENSG00000119537	KDSR	0.904529	0.104004	0.365715	0.0286067	0.0618423	1.32192e-07	4.94829e-07	17	28	21	D1	Blood (STARNET)	EpiXcan	0.989766	starnet_bld	0.999981
2139	ENSG00000156398	SFXN2	-0.904323	-0.0760876	0.365824	0.0589908	0.104869	2.73058e-12	1.42399e-11	14	30	14	D1	Blood (STARNET)	EpiXcan	0.989766	starnet_bld	0.999981
2140	ENSG00000135341	MAP3K7	0.90424	0.103781	0.365868	0.0229777	0.0410293	2.01143e-05	6.0696e-05	29	37	34	D1	Blood (STARNET)	EpiXcan	0.989766	starnet_bld	0.999981
2141	ENSG00000168827	GFM1	-0.903977	-0.249991	0.366008	0.00459549	0.0222479	0.00163446	0.00396764	12	18	14	D1	Blood (STARNET)	EpiXcan	0.989766	starnet_bld	0.999981
2142	ENSG00000204237	OXLD1	0.903457	0.133345	0.366283	0.0158434	0.0440692	7.71382e-06	2.42795e-05	18	24	21	D1	Blood (STARNET)	EpiXcan	0.989766	starnet_bld	0.999981
2143	ENSG00000146070	PLA2G7	-0.902979	-0.0733661	0.366537	0.0608798	0.0932529	5.61643e-11	2.66268e-10	48	79	66	D1	Blood (STARNET)	EpiXcan	0.989766	starnet_bld	0.999981
2144	ENSG00000187554	TLR5	0.902327	0.0818206	0.366883	0.0381173	0.150117	1.4508e-17	1.05256e-16	32	50	39	D1	Blood (STARNET)	EpiXcan	0.989766	starnet_bld	0.999981
2145	ENSG00000090621	PABPC4	0.90223	0.174245	0.366934	0.0104934	0.014734	0.0107988	0.0240823	13	21	18	D1	Blood (STARNET)	EpiXcan	0.989766	starnet_bld	0.999981
2146	ENSG00000165609	NUDT5	-0.902107	-1.15558	0.367	0.00049714	0.0119943	0.0225434	0.0484668	1	52	1	D1	Blood (STARNET)	EpiXcan	0.989766	starnet_bld	0.999981
2147	ENSG00000091127	PUS7	0.901606	0.046592	0.367266	0.113705	0.177102	1.31273e-20	1.12179e-19	32	43	35	D1	Blood (STARNET)	EpiXcan	0.989766	starnet_bld	0.999981
2148	ENSG00000185420	SMYD3	0.901368	0.0829916	0.367393	0.0395221	0.0738608	7.1604e-09	2.93709e-08	33	61	41	D1	Blood (STARNET)	EpiXcan	0.989766	starnet_bld	0.999981
2149	ENSG00000111666	CHPT1	0.901285	0.0319386	0.367437	0.29831	0.386304	1.51833e-51	4.06321e-50	27	41	33	D1	Blood (STARNET)	EpiXcan	0.989766	starnet_bld	0.999981
2150	ENSG00000257743	MGAM2	-0.900884	-0.0660365	0.36765	0.0636333	0.104567	2.16744e-12	1.13711e-11	20	37	25	D1	Blood (STARNET)	EpiXcan	0.989766	starnet_bld	0.999981
2151	ENSG00000157637	SLC38A10	-0.900542	-0.0492314	0.367832	0.121585	0.136347	6.33611e-16	4.1592e-15	63	92	80	D1	Blood (STARNET)	EpiXcan	0.989766	starnet_bld	0.999981
2152	ENSG00000185101	ANO9	-0.900534	-0.114911	0.367836	0.0318362	0.0522815	1.02718e-06	3.51408e-06	15	26	17	D1	Blood (STARNET)	EpiXcan	0.989766	starnet_bld	0.999981
2153	ENSG00000157303	SUSD3	0.900375	0.0942412	0.367921	0.0307286	0.0551588	7.09347e-07	2.46896e-06	12	21	13	D1	Blood (STARNET)	EpiXcan	0.989766	starnet_bld	0.999981
2154	ENSG00000091844	RGS17	0.899854	0.0647432	0.368198	0.0582084	0.137049	8.01832e-16	5.23809e-15	24	34	34	D1	Blood (STARNET)	EpiXcan	0.989766	starnet_bld	0.999981
2155	ENSG00000114739	ACVR2B	-0.899706	-0.0615016	0.368277	0.0801793	0.359434	1.06732e-47	2.55884e-46	12	17	16	D1	Blood (STARNET)	EpiXcan	0.989766	starnet_bld	0.999981
2156	ENSG00000171135	JAGN1	-0.899679	-0.116507	0.368291	0.0168234	0.0555405	5.72559e-07	2.01353e-06	7	12	7	D1	Blood (STARNET)	EpiXcan	0.989766	starnet_bld	0.999981
2157	ENSG00000149257	SERPINH1	0.899479	0.0779261	0.368398	0.0567178	0.109808	3.35606e-13	1.85312e-12	11	20	12	D1	Blood (STARNET)	EpiXcan	0.989766	starnet_bld	0.999981
2158	ENSG00000171492	LRRC8D	-0.899432	-0.0737837	0.368422	0.0527204	0.0470041	5.14936e-06	1.64885e-05	40	62	47	D1	Blood (STARNET)	EpiXcan	0.989766	starnet_bld	0.999981
2159	ENSG00000174607	UGT8	-0.899164	-0.161014	0.368565	0.0179784	0.0478685	3.91557e-06	1.27113e-05	2	6	2	D1	Blood (STARNET)	EpiXcan	0.989766	starnet_bld	0.999981
2160	ENSG00000088038	CNOT3	-0.898702	-0.134876	0.368811	0.0163133	0.0575891	3.73603e-07	1.33462e-06	20	60	28	D1	Blood (STARNET)	EpiXcan	0.989766	starnet_bld	0.999981
2161	ENSG00000146373	RNF217	0.898391	0.176131	0.368977	0.0111729	0.0286091	0.000343939	0.000898542	10	23	11	D1	Blood (STARNET)	EpiXcan	0.989766	starnet_bld	0.999981
2162	ENSG00000166002	SMCO4	0.898101	0.0775163	0.369131	0.0626149	0.169355	8.99069e-20	7.41808e-19	20	33	24	D1	Blood (STARNET)	EpiXcan	0.989766	starnet_bld	0.999981
2163	ENSG00000158435	CNOT11	-0.89804	-0.169365	0.369164	0.00950077	0.0349478	8.33252e-05	0.000233966	16	28	19	D1	Blood (STARNET)	EpiXcan	0.989766	starnet_bld	0.999981
2164	ENSG00000130363	RSPH3	0.897611	0.0697439	0.369393	0.0395373	0.116116	1.31131e-13	7.44619e-13	17	25	21	D1	Blood (STARNET)	EpiXcan	0.989766	starnet_bld	0.999981
2165	ENSG00000163406	SLC15A2	0.897571	0.0698869	0.369414	0.0540279	0.16546	2.82675e-19	2.25752e-18	31	70	47	D1	Blood (STARNET)	EpiXcan	0.989766	starnet_bld	0.999981
2166	ENSG00000108786	HSD17B1	-0.897381	-0.112926	0.369515	0.0235451	0.0993775	6.18912e-12	3.14167e-11	14	32	20	D1	Blood (STARNET)	EpiXcan	0.989766	starnet_bld	0.999981
2167	ENSG00000174444	RPL4	0.895934	0.160812	0.370288	0.0121552	0.0246936	0.00102103	0.00252834	7	18	8	D1	Blood (STARNET)	EpiXcan	0.989766	starnet_bld	0.999981
2168	ENSG00000176438	SYNE3	-0.895806	-0.104992	0.370357	0.0266414	0.0527471	1.01431e-06	3.47784e-06	34	69	44	D1	Blood (STARNET)	EpiXcan	0.989766	starnet_bld	0.999981
2169	ENSG00000224083	MTCO1P11	0.894546	0.0964009	0.37103	0.0325003	0.0212201	0.00233155	0.00556026	29	63	39	D1	Blood (STARNET)	EpiXcan	0.989766	starnet_bld	0.999981
2170	ENSG00000131389	SLC6A6	0.894398	0.0426457	0.371109	0.125763	0.0979925	9.07511e-12	4.55735e-11	59	109	65	D1	Blood (STARNET)	EpiXcan	0.989766	starnet_bld	0.999981
2171	ENSG00000115145	STAM2	-0.894234	-0.0869258	0.371197	0.0437939	0.0641371	6.12175e-08	2.34549e-07	36	56	43	D1	Blood (STARNET)	EpiXcan	0.989766	starnet_bld	0.999981
2172	ENSG00000105248	CCDC94	0.894083	0.112685	0.371277	0.0208699	0.0604267	1.68386e-07	6.21731e-07	8	37	9	D1	Blood (STARNET)	EpiXcan	0.989766	starnet_bld	0.999981
2173	ENSG00000166965	RCCD1	-0.894003	-0.0719924	0.371321	0.0693974	0.175703	1.74514e-20	1.48301e-19	9	40	12	D1	Blood (STARNET)	EpiXcan	0.989766	starnet_bld	0.999981
2174	ENSG00000101384	JAG1	-0.89346	-0.135906	0.371611	0.0154636	0.0447619	7.19246e-06	2.27147e-05	6	19	6	D1	Blood (STARNET)	EpiXcan	0.989766	starnet_bld	0.999981
2175	ENSG00000169442	CD52	0.893376	0.0761524	0.371656	0.053727	0.15077	1.35928e-17	9.87339e-17	24	39	30	D1	Blood (STARNET)	EpiXcan	0.989766	starnet_bld	0.999981
2176	ENSG00000135926	TMBIM1	0.893163	0.08997	0.37177	0.0142741	0.0219911	0.00148964	0.0036327	13	18	14	D1	Blood (STARNET)	EpiXcan	0.989766	starnet_bld	0.999981
2177	ENSG00000185630	PBX1	-0.893107	-0.329991	0.3718	0.00527554	0.0356486	7.40987e-05	0.000209409	1	13	1	D1	Blood (STARNET)	EpiXcan	0.989766	starnet_bld	0.999981
2178	ENSG00000106772	PRUNE2	-0.893095	-0.0250727	0.371806	0.457575	0.67465	7.85689e-128	1.36968e-125	53	111	65	D1	Blood (STARNET)	EpiXcan	0.989766	starnet_bld	0.999981
2179	ENSG00000128923	MINDY2	-0.893044	-0.0632676	0.371834	0.0533801	0.135715	8.72056e-16	5.66953e-15	26	45	34	D1	Blood (STARNET)	EpiXcan	0.989766	starnet_bld	0.999981
2180	ENSG00000148832	PAOX	0.893024	0.160848	0.371844	0.0172958	0.0414202	1.84832e-05	5.59956e-05	6	10	7	D1	Blood (STARNET)	EpiXcan	0.989766	starnet_bld	0.999981
2181	ENSG00000124279	FASTKD3	0.892496	0.144283	0.372127	0.0260235	0.0692987	2.05265e-08	8.13264e-08	9	12	10	D1	Blood (STARNET)	EpiXcan	0.989766	starnet_bld	0.999981
2182	ENSG00000103876	FAH	0.892464	0.0337968	0.372144	0.11106	0.0667561	2.57631e-08	1.01219e-07	88	130	110	D1	Blood (STARNET)	EpiXcan	0.989766	starnet_bld	0.999981
2183	ENSG00000100647	SUSD6	0.891986	0.134347	0.372401	0.0194794	0.0604397	1.68854e-07	6.23268e-07	13	15	14	D1	Blood (STARNET)	EpiXcan	0.989766	starnet_bld	0.999981
2184	ENSG00000143771	CNIH4	-0.891709	-0.101187	0.372549	0.0407005	0.125804	9.74899e-15	5.9276e-14	23	50	30	D1	Blood (STARNET)	EpiXcan	0.989766	starnet_bld	0.999981
2185	ENSG00000253251	AC008560.1	-0.891391	-0.0957621	0.37272	0.0291988	0.0141627	0.0122667	0.0272066	22	33	24	D1	Blood (STARNET)	EpiXcan	0.989766	starnet_bld	0.999981
2186	ENSG00000161618	ALDH16A1	0.891102	0.0532904	0.372874	0.103943	0.187111	4.51606e-22	4.14357e-21	30	48	38	D1	Blood (STARNET)	EpiXcan	0.989766	starnet_bld	0.999981
2187	ENSG00000170540	ARL6IP1	0.890422	0.140047	0.373239	0.0176944	0.0916465	5.37735e-11	2.55628e-10	15	24	20	D1	Blood (STARNET)	EpiXcan	0.989766	starnet_bld	0.999981
2188	ENSG00000167766	ZNF83	-0.89035	-0.0330388	0.373278	0.321949	0.667991	2.23384e-125	3.68372e-123	60	94	78	D1	Blood (STARNET)	EpiXcan	0.989766	starnet_bld	0.999981
2189	ENSG00000120647	CCDC77	-0.889851	-0.0810877	0.373546	0.047793	0.189085	4.4365e-22	4.07363e-21	9	55	13	D1	Blood (STARNET)	EpiXcan	0.989766	starnet_bld	0.999981
2190	ENSG00000133706	LARS	-0.889703	-0.0503535	0.373625	0.126342	0.283993	6.87401e-35	1.06858e-33	114	146	137	D1	Blood (STARNET)	EpiXcan	0.989766	starnet_bld	0.999981
2191	ENSG00000152465	NMT2	-0.889471	-0.0341544	0.37375	0.242723	0.363656	1.39013e-47	3.31322e-46	30	77	33	D1	Blood (STARNET)	EpiXcan	0.989766	starnet_bld	0.999981
2192	ENSG00000137185	ZSCAN9	-0.888996	-0.0449063	0.374005	0.217408	0.435363	3.37961e-61	1.22742e-59	29	50	37	D1	Blood (STARNET)	EpiXcan	0.989766	starnet_bld	0.999981
2193	ENSG00000165959	CLMN	-0.888406	-0.0516443	0.374323	0.107096	0.148726	3.51084e-17	2.49666e-16	61	128	68	D1	Blood (STARNET)	EpiXcan	0.989766	starnet_bld	0.999981
2194	ENSG00000167613	LAIR1	0.88807	0.17339	0.374503	0.0348299	0.107955	1.4063e-12	7.48084e-12	15	36	20	D1	Blood (STARNET)	EpiXcan	0.989766	starnet_bld	0.999981
2195	ENSG00000052749	RRP12	-0.887902	-0.0378555	0.374594	0.191123	0.283152	1.76997e-35	2.81236e-34	54	81	61	D1	Blood (STARNET)	EpiXcan	0.989766	starnet_bld	0.999981
2196	ENSG00000272688	AP005329.3	-0.887646	-0.0511673	0.374731	0.129629	0.208254	2.66151e-25	2.85901e-24	12	32	15	D1	Blood (STARNET)	EpiXcan	0.989766	starnet_bld	0.999981
2197	ENSG00000196323	ZBTB44	-0.887578	-0.226751	0.374768	0.0104014	0.011504	0.0252792	0.0539681	13	38	18	D1	Blood (STARNET)	EpiXcan	0.989766	starnet_bld	0.999981
2198	ENSG00000136279	DBNL	-0.887346	-0.123557	0.374893	0.0127139	0.0120677	0.0220618	0.0474732	13	66	14	D1	Blood (STARNET)	EpiXcan	0.989766	starnet_bld	0.999981
2199	ENSG00000104427	ZC2HC1A	0.886922	0.094851	0.375121	0.0351273	0.410171	3.70796e-56	1.17223e-54	11	47	20	D1	Blood (STARNET)	EpiXcan	0.989766	starnet_bld	0.999981
2200	ENSG00000164251	F2RL1	0.88691	0.0644951	0.375127	0.0706296	0.28777	1.99608e-35	3.16751e-34	29	37	34	D1	Blood (STARNET)	EpiXcan	0.989766	starnet_bld	0.999981
2201	ENSG00000138078	PREPL	-0.886802	-0.282162	0.375186	0.00886971	0.0230385	0.00147889	0.00360793	11	16	13	D1	Blood (STARNET)	EpiXcan	0.989766	starnet_bld	0.999981
2202	ENSG00000169599	NFU1	0.886591	0.0741473	0.375299	0.0362378	0.0539659	9.18831e-07	3.16558e-06	27	75	32	D1	Blood (STARNET)	EpiXcan	0.989766	starnet_bld	0.999981
2203	ENSG00000115159	GPD2	-0.886234	-0.0760141	0.375492	0.0479359	0.139132	3.60112e-16	2.41056e-15	7	17	11	D1	Blood (STARNET)	EpiXcan	0.989766	starnet_bld	0.999981
2204	ENSG00000104412	EMC2	-0.885307	-0.339361	0.375991	0.00242156	0.0205554	0.00277668	0.00656512	6	13	8	D1	Blood (STARNET)	EpiXcan	0.989766	starnet_bld	0.999981
2205	ENSG00000117153	KLHL12	0.885237	0.206522	0.376029	0.00776944	0.0404246	2.15735e-05	6.48108e-05	3	33	3	D1	Blood (STARNET)	EpiXcan	0.989766	starnet_bld	0.999981
2206	ENSG00000245937	LINC01184	-0.884628	-0.0498498	0.376357	0.0750489	0.15575	3.04864e-18	2.30071e-17	31	52	36	D1	Blood (STARNET)	EpiXcan	0.989766	starnet_bld	0.999981
2207	ENSG00000122008	POLK	-0.884557	-0.187947	0.376396	0.0107871	0.0157539	0.00878512	0.0197795	18	25	21	D1	Blood (STARNET)	EpiXcan	0.989766	starnet_bld	0.999981
2208	ENSG00000167670	CHAF1A	-0.884429	-0.0974189	0.376464	0.0343961	0.13048	2.6805e-15	1.68957e-14	16	23	19	D1	Blood (STARNET)	EpiXcan	0.989766	starnet_bld	0.999981
2209	ENSG00000169682	SPNS1	-0.884361	-0.112839	0.376502	0.0283883	0.18147	2.73707e-21	2.41159e-20	13	23	19	D1	Blood (STARNET)	EpiXcan	0.989766	starnet_bld	0.999981
2210	ENSG00000107959	PITRM1	-0.884234	-0.0431135	0.37657	0.132274	0.305939	1.52248e-38	2.74116e-37	32	54	35	D1	Blood (STARNET)	EpiXcan	0.989766	starnet_bld	0.999981
2211	ENSG00000132749	TESMIN	0.884081	0.0789235	0.376652	0.0853511	0.0919276	7.01072e-11	3.30699e-10	39	60	47	D1	Blood (STARNET)	EpiXcan	0.989766	starnet_bld	0.999981
2212	ENSG00000211795	TRAV8-6	0.883069	0.18691	0.377199	0.00810031	0.0170742	0.00631981	0.0144529	7	23	7	D1	Blood (STARNET)	EpiXcan	0.989766	starnet_bld	0.999981
2213	ENSG00000082996	RNF13	-0.882925	-0.223268	0.377277	0.00616079	0.0209108	0.00237343	0.00565242	3	9	4	D1	Blood (STARNET)	EpiXcan	0.989766	starnet_bld	0.999981
2214	ENSG00000183023	SLC8A1	-0.882872	-0.0623417	0.377305	0.0841801	0.0680912	2.42411e-08	9.55164e-08	32	55	43	D1	Blood (STARNET)	EpiXcan	0.989766	starnet_bld	0.999981
2215	ENSG00000174885	NLRP6	-0.882216	-0.0680448	0.37766	0.0738848	0.0962858	2.37544e-11	1.16043e-10	33	82	40	D1	Blood (STARNET)	EpiXcan	0.989766	starnet_bld	0.999981
2216	ENSG00000066379	ZNRD1	0.882195	0.119073	0.377671	0.0347557	0.093535	5.89962e-11	2.79259e-10	20	45	27	D1	Blood (STARNET)	EpiXcan	0.989766	starnet_bld	0.999981
2217	ENSG00000173530	TNFRSF10D	0.881838	0.190423	0.377864	0.00873336	0.0183755	0.00455607	0.0105699	7	15	8	D1	Blood (STARNET)	EpiXcan	0.989766	starnet_bld	0.999981
2218	ENSG00000145431	PDGFC	0.88162	0.0690922	0.377983	0.0341499	0.026517	0.000638966	0.00162207	37	63	44	D1	Blood (STARNET)	EpiXcan	0.989766	starnet_bld	0.999981
2219	ENSG00000049239	H6PD	-0.881538	-0.0479563	0.378027	0.135382	0.274879	1.1201e-33	1.66487e-32	14	67	19	D1	Blood (STARNET)	EpiXcan	0.989766	starnet_bld	0.999981
2220	ENSG00000145908	ZNF300	-0.880911	-0.157479	0.378366	0.0124463	0.0111419	0.0267228	0.0569305	11	25	12	D1	Blood (STARNET)	EpiXcan	0.989766	starnet_bld	0.999981
2221	ENSG00000116221	MRPL37	-0.880326	-0.125025	0.378683	0.0185058	0.0559396	4.10871e-07	1.45964e-06	5	9	5	D1	Blood (STARNET)	EpiXcan	0.989766	starnet_bld	0.999981
2222	ENSG00000124406	ATP8A1	0.880122	0.0576231	0.378793	0.0590304	0.110747	4.51116e-13	2.47081e-12	9	41	9	D1	Blood (STARNET)	EpiXcan	0.989766	starnet_bld	0.999981
2223	ENSG00000211956	IGHV4-34	-0.880048	-0.218652	0.378833	0.0123615	0.0134082	0.0154394	0.033874	32	33	33	D1	Blood (STARNET)	EpiXcan	0.989766	starnet_bld	0.999981
2224	ENSG00000196372	ASB13	-0.880042	-0.0529501	0.378837	0.107406	0.0980362	1.7136e-11	8.44552e-11	60	86	80	D1	Blood (STARNET)	EpiXcan	0.989766	starnet_bld	0.999981
2225	ENSG00000171311	EXOSC1	-0.879864	-0.227069	0.378933	0.00517243	0.0314407	0.000206894	0.00055525	4	48	6	D1	Blood (STARNET)	EpiXcan	0.989766	starnet_bld	0.999981
2226	ENSG00000241973	PI4KA	-0.879837	-0.1417	0.378948	0.0154351	0.0403296	2.34988e-05	7.03694e-05	12	21	13	D1	Blood (STARNET)	EpiXcan	0.989766	starnet_bld	0.999981
2227	ENSG00000182685	BRICD5	0.879565	0.0842345	0.379095	0.0445071	0.0529344	1.1769e-06	3.99268e-06	23	35	30	D1	Blood (STARNET)	EpiXcan	0.989766	starnet_bld	0.999981
2228	ENSG00000100216	TOMM22	-0.8795	-0.188741	0.37913	0.0219314	0.0248001	0.000984109	0.00244137	24	40	30	D1	Blood (STARNET)	EpiXcan	0.989766	starnet_bld	0.999981
2229	ENSG00000149328	GLB1L2	0.879499	0.131849	0.379131	0.017585	0.0353535	7.92839e-05	0.000223081	28	48	32	D1	Blood (STARNET)	EpiXcan	0.989766	starnet_bld	0.999981
2230	ENSG00000070423	RNF126	-0.877676	-0.0618232	0.38012	0.104716	0.0744622	4.13786e-09	1.72867e-08	61	146	77	D1	Blood (STARNET)	EpiXcan	0.989766	starnet_bld	0.999981
2231	ENSG00000143575	HAX1	-0.877367	-0.0904748	0.380287	0.030245	0.036562	5.14695e-05	0.000148448	17	29	24	D1	Blood (STARNET)	EpiXcan	0.989766	starnet_bld	0.999981
2232	ENSG00000196683	TOMM7	0.877325	0.0339242	0.38031	0.256988	0.367857	3.40289e-48	8.27201e-47	20	40	22	D1	Blood (STARNET)	EpiXcan	0.989766	starnet_bld	0.999981
2233	ENSG00000132824	SERINC3	0.87711	0.0945155	0.380427	0.0184674	0.0160651	0.0083692	0.0188953	12	24	14	D1	Blood (STARNET)	EpiXcan	0.989766	starnet_bld	0.999981
2234	ENSG00000173801	JUP	-0.876861	-0.0433061	0.380562	0.320907	0.681766	5.63228e-132	1.09096e-129	16	23	19	D1	Blood (STARNET)	EpiXcan	0.989766	starnet_bld	0.999981
2235	ENSG00000119965	C10orf88	0.876847	0.0824626	0.38057	0.0414911	0.0867011	3.27896e-10	1.48032e-09	6	29	8	D1	Blood (STARNET)	EpiXcan	0.989766	starnet_bld	0.999981
2236	ENSG00000166913	YWHAB	-0.876654	-0.0545919	0.380675	0.0938946	0.18176	1.40215e-21	1.25628e-20	17	29	19	D1	Blood (STARNET)	EpiXcan	0.989766	starnet_bld	0.999981
2237	ENSG00000035403	VCL	-0.876323	-0.0540274	0.380854	0.0457912	0.135815	1.09965e-15	7.0813e-15	24	38	31	D1	Blood (STARNET)	EpiXcan	0.989766	starnet_bld	0.999981
2238	ENSG00000102580	DNAJC3	-0.876226	-0.246913	0.380907	0.00434711	0.0289314	0.000342908	0.000896425	3	5	3	D1	Blood (STARNET)	EpiXcan	0.989766	starnet_bld	0.999981
2239	ENSG00000117410	ATP6V0B	0.876145	0.143034	0.380951	0.0144104	0.0187663	0.0043342	0.0100724	9	25	10	D1	Blood (STARNET)	EpiXcan	0.989766	starnet_bld	0.999981
2240	ENSG00000152117	AC073869.1	0.875043	0.0481127	0.381551	0.127613	0.287892	1.39077e-35	2.22433e-34	52	82	71	D1	Blood (STARNET)	EpiXcan	0.989766	starnet_bld	0.999981
2241	ENSG00000163945	UVSSA	0.875036	0.0345236	0.381554	0.203661	0.323427	4.65793e-41	9.1237e-40	35	105	41	D1	Blood (STARNET)	EpiXcan	0.989766	starnet_bld	0.999981
2242	ENSG00000148218	ALAD	0.874537	0.0572674	0.381826	0.0818224	0.0691514	2.12157e-08	8.39751e-08	61	95	70	D1	Blood (STARNET)	EpiXcan	0.989766	starnet_bld	0.999981
2243	ENSG00000124275	MTRR	-0.874298	-0.0496624	0.381956	0.145719	0.217123	4.55771e-26	5.02873e-25	21	27	23	D1	Blood (STARNET)	EpiXcan	0.989766	starnet_bld	0.999981
2244	ENSG00000127249	ATP13A4	0.873689	0.0440496	0.382288	0.123974	0.292299	2.83713e-36	4.65343e-35	37	56	47	D1	Blood (STARNET)	EpiXcan	0.989766	starnet_bld	0.999981
2245	ENSG00000155096	AZIN1	-0.873467	-0.107311	0.382409	0.0220121	0.120372	2.18821e-14	1.30448e-13	8	12	11	D1	Blood (STARNET)	EpiXcan	0.989766	starnet_bld	0.999981
2246	ENSG00000130414	NDUFA10	-0.873232	-0.0570084	0.382537	0.0790961	0.178539	9.08597e-21	7.79172e-20	20	25	22	D1	Blood (STARNET)	EpiXcan	0.989766	starnet_bld	0.999981
2247	ENSG00000188921	HACD4	0.872785	0.0626578	0.38278	0.0904254	0.27143	3.75194e-33	5.53626e-32	35	77	49	D1	Blood (STARNET)	EpiXcan	0.989766	starnet_bld	0.999981
2248	ENSG00000213876	AC120057.1	0.872531	0.278987	0.382919	0.00730139	0.0831745	6.79654e-10	2.99849e-09	7	14	8	D1	Blood (STARNET)	EpiXcan	0.989766	starnet_bld	0.999981
2249	ENSG00000225889	AC012368.1	0.872032	0.0410689	0.383191	0.146248	0.143388	2.47844e-17	1.77804e-16	47	92	55	D1	Blood (STARNET)	EpiXcan	0.989766	starnet_bld	0.999981
2250	ENSG00000256128	LINC00944	-0.871941	-0.0878386	0.38324	0.0689882	0.224175	8.46735e-28	1.01202e-26	7	9	8	D1	Blood (STARNET)	EpiXcan	0.989766	starnet_bld	0.999981
2251	ENSG00000198876	DCAF12	0.871629	0.208428	0.383411	0.00670273	0.0121493	0.0209704	0.0452124	16	19	19	D1	Blood (STARNET)	EpiXcan	0.989766	starnet_bld	0.999981
2252	ENSG00000160336	ZNF761	-0.871245	-0.0577755	0.38362	0.0669761	0.256327	5.50307e-31	7.43676e-30	21	72	31	D1	Blood (STARNET)	EpiXcan	0.989766	starnet_bld	0.999981
2253	ENSG00000167210	LOXHD1	-0.87123	-0.0337208	0.383629	0.235383	0.340323	2.27494e-44	4.91347e-43	13	33	15	D1	Blood (STARNET)	EpiXcan	0.989766	starnet_bld	0.999981
2254	ENSG00000177426	TGIF1	-0.870915	-0.166543	0.383801	0.011358	0.102581	5.95713e-12	3.02895e-11	4	6	6	D1	Blood (STARNET)	EpiXcan	0.989766	starnet_bld	0.999981
2255	ENSG00000087008	ACOX3	-0.870765	-0.0771151	0.383882	0.0415016	0.0939629	3.01321e-11	1.46201e-10	20	30	23	D1	Blood (STARNET)	EpiXcan	0.989766	starnet_bld	0.999981
2256	ENSG00000165923	AGBL2	-0.86969	-0.15365	0.38447	0.0124892	0.0103659	0.0336646	0.07061	11	14	11	D1	Blood (STARNET)	EpiXcan	0.989766	starnet_bld	0.999981
2257	ENSG00000103507	BCKDK	0.869655	0.112283	0.384489	0.0216232	0.0180971	0.00489792	0.01132	17	31	22	D1	Blood (STARNET)	EpiXcan	0.989766	starnet_bld	0.999981
2258	ENSG00000165997	ARL5B	0.869582	0.170271	0.384529	0.00902883	0.0158656	0.0080239	0.018146	5	7	5	D1	Blood (STARNET)	EpiXcan	0.989766	starnet_bld	0.999981
2259	ENSG00000109814	UGDH	-0.869456	-0.0405408	0.384598	0.146257	0.246965	1.53044e-30	2.02779e-29	35	49	37	D1	Blood (STARNET)	EpiXcan	0.989766	starnet_bld	0.999981
2260	ENSG00000255587	RAB44	0.86944	0.0879767	0.384607	0.0338162	0.0802223	8.76405e-10	3.82093e-09	13	17	14	D1	Blood (STARNET)	EpiXcan	0.989766	starnet_bld	0.999981
2261	ENSG00000238164	TNFRSF14-AS1	-0.869408	-0.164134	0.384624	0.0106519	0.0185956	0.00437923	0.0101751	18	26	20	D1	Blood (STARNET)	EpiXcan	0.989766	starnet_bld	0.999981
2262	ENSG00000181513	ACBD4	0.86932	0.0809508	0.384672	0.0367609	0.0768921	3.20713e-09	1.34768e-08	8	16	8	D1	Blood (STARNET)	EpiXcan	0.989766	starnet_bld	0.999981
2263	ENSG00000145220	LYAR	0.869019	0.102554	0.384837	0.0299171	0.0488509	2.84761e-06	9.34879e-06	3	4	4	D1	Blood (STARNET)	EpiXcan	0.989766	starnet_bld	0.999981
2264	ENSG00000103591	AAGAB	-0.868488	-0.0678362	0.385127	0.0530107	0.011127	0.0276418	0.0587652	63	76	76	D1	Blood (STARNET)	EpiXcan	0.989766	starnet_bld	0.999981
2265	ENSG00000106692	FKTN	-0.868421	-0.10165	0.385164	0.0315087	0.0229487	0.00148401	0.00361971	24	61	24	D1	Blood (STARNET)	EpiXcan	0.989766	starnet_bld	0.999981
2266	ENSG00000051108	HERPUD1	-0.867737	-0.0713161	0.385538	0.0651386	0.026647	0.000570205	0.00145356	79	109	94	D1	Blood (STARNET)	EpiXcan	0.989766	starnet_bld	0.999981
2267	ENSG00000197442	MAP3K5	-0.867552	-0.0656188	0.38564	0.0793087	0.196974	4.84946e-23	4.6855e-22	54	71	61	D1	Blood (STARNET)	EpiXcan	0.989766	starnet_bld	0.999981
2268	ENSG00000160785	SLC25A44	0.867489	0.161136	0.385674	0.0120431	0.0307967	0.000214447	0.000574133	7	8	7	D1	Blood (STARNET)	EpiXcan	0.989766	starnet_bld	0.999981
2269	ENSG00000163221	S100A12	-0.867247	-0.0833905	0.385806	0.0375444	0.15486	3.99401e-18	2.99747e-17	10	15	12	D1	Blood (STARNET)	EpiXcan	0.989766	starnet_bld	0.999981
2270	ENSG00000125611	CHCHD5	-0.866931	-0.113243	0.38598	0.0266695	0.110743	3.34039e-13	1.8453e-12	17	28	22	D1	Blood (STARNET)	EpiXcan	0.989774	starnet_bld	0.999981
2271	ENSG00000151715	TMEM45B	0.866299	0.052184	0.386326	0.111787	0.230574	1.62844e-27	1.92744e-26	15	32	20	D1	Blood (STARNET)	EpiXcan	0.990081	starnet_bld	0.999981
2272	ENSG00000170542	SERPINB9	0.865914	0.0684413	0.386537	0.0583748	0.142788	6.30467e-17	4.37135e-16	50	68	62	D1	Blood (STARNET)	EpiXcan	0.990081	starnet_bld	0.999981
2273	ENSG00000127586	CHTF18	-0.865725	-0.101251	0.386641	0.0396421	0.0102255	0.0343715	0.0720432	31	62	37	D1	Blood (STARNET)	EpiXcan	0.990081	starnet_bld	0.999981
2274	ENSG00000099949	LZTR1	0.865473	0.220266	0.386779	0.00638724	0.119825	5.94521e-14	3.45309e-13	4	33	8	D1	Blood (STARNET)	EpiXcan	0.990081	starnet_bld	0.999981
2275	ENSG00000082438	COBLL1	-0.865082	-0.389905	0.386994	0.00329867	0.0168782	0.00667123	0.0152252	2	2	2	D1	Blood (STARNET)	EpiXcan	0.990144	starnet_bld	0.999981
2276	ENSG00000215305	VPS16	-0.864566	-0.0688876	0.387277	0.0602778	0.125414	7.61058e-15	4.63895e-14	14	17	15	D1	Blood (STARNET)	EpiXcan	0.990144	starnet_bld	0.999981
2277	ENSG00000142632	ARHGEF19	-0.864369	-0.0357924	0.387385	0.0756877	0.107673	1.0028e-12	5.3837e-12	42	70	62	D1	Blood (STARNET)	EpiXcan	0.990144	starnet_bld	0.999981
2278	ENSG00000092929	UNC13D	-0.862973	-0.0986903	0.388152	0.026541	0.0595957	1.94567e-07	7.13842e-07	12	17	13	D1	Blood (STARNET)	EpiXcan	0.990144	starnet_bld	0.999981
2279	ENSG00000198150	AC135178.1	0.862892	0.065766	0.388197	0.0522677	0.139324	3.05339e-16	2.05066e-15	17	30	21	D1	Blood (STARNET)	EpiXcan	0.990144	starnet_bld	0.999981
2280	ENSG00000133027	PEMT	0.86279	0.101759	0.388253	0.0165804	0.0164633	0.00738853	0.0167744	13	24	14	D1	Blood (STARNET)	EpiXcan	0.990144	starnet_bld	0.999981
2281	ENSG00000075275	CELSR1	-0.862505	-0.0374968	0.38841	0.237996	0.336659	6.4866e-43	1.34848e-41	15	35	17	D1	Blood (STARNET)	EpiXcan	0.990144	starnet_bld	0.999981
2282	ENSG00000161016	RPL8	-0.862381	-0.0804565	0.388478	0.0404356	0.104143	1.09327e-12	5.85396e-12	13	26	15	D1	Blood (STARNET)	EpiXcan	0.990144	starnet_bld	0.999981
2283	ENSG00000167642	SPINT2	0.862035	0.103936	0.388668	0.022277	0.0244452	0.00106317	0.00262734	15	31	15	D1	Blood (STARNET)	EpiXcan	0.990144	starnet_bld	0.999981
2284	ENSG00000119686	FLVCR2	0.861819	0.10397	0.388787	0.0257426	0.0544881	7.65509e-07	2.6561e-06	11	19	12	D1	Blood (STARNET)	EpiXcan	0.990144	starnet_bld	0.999981
2285	ENSG00000243335	KCTD7	-0.861332	-0.0871026	0.389055	0.0474724	0.105268	2.58091e-12	1.34651e-11	14	22	15	D1	Blood (STARNET)	EpiXcan	0.990144	starnet_bld	0.999981
2286	ENSG00000173193	PARP14	0.86122	0.118234	0.389117	0.0202693	0.0634978	6.56956e-08	2.51154e-07	8	12	10	D1	Blood (STARNET)	EpiXcan	0.990144	starnet_bld	0.999981
2287	ENSG00000100483	VCPKMT	0.860597	0.124566	0.38946	0.0243682	0.0364974	4.71617e-05	0.000136608	14	43	14	D1	Blood (STARNET)	EpiXcan	0.990144	starnet_bld	0.999981
2288	ENSG00000172183	ISG20	0.860566	0.0958323	0.389477	0.0308091	0.0654994	4.97014e-08	1.91448e-07	12	23	13	D1	Blood (STARNET)	EpiXcan	0.990144	starnet_bld	0.999981
2289	ENSG00000096996	IL12RB1	-0.860007	-0.0410847	0.389785	0.156546	0.314936	2.24162e-40	4.32823e-39	22	29	26	D1	Blood (STARNET)	EpiXcan	0.990144	starnet_bld	0.999981
2290	ENSG00000087338	GMCL1	-0.859793	-0.263462	0.389903	0.00433684	0.0193136	0.0033583	0.00788254	5	6	6	D1	Blood (STARNET)	EpiXcan	0.990144	starnet_bld	0.999981
2291	ENSG00000133460	SLC2A11	-0.859473	-0.0936533	0.39008	0.0116226	0.0290225	0.000291431	0.000766617	8	10	10	D1	Blood (STARNET)	EpiXcan	0.990144	starnet_bld	0.999981
2292	ENSG00000100427	MLC1	0.859102	0.0843644	0.390284	0.0258472	0.0467825	3.96159e-06	1.2847e-05	24	72	34	D1	Blood (STARNET)	EpiXcan	0.990144	starnet_bld	0.999981
2293	ENSG00000085760	MTIF2	-0.858571	-0.0760483	0.390577	0.03005	0.046907	4.69738e-06	1.51166e-05	29	52	35	D1	Blood (STARNET)	EpiXcan	0.990144	starnet_bld	0.999981
2294	ENSG00000166986	MARS	0.858253	0.117995	0.390753	0.0371294	0.0214151	0.00182867	0.00441274	34	55	41	D1	Blood (STARNET)	EpiXcan	0.990144	starnet_bld	0.999981
2295	ENSG00000113593	PPWD1	0.857509	0.0394051	0.391163	0.178003	0.448727	4.05554e-65	1.70654e-63	31	49	38	D1	Blood (STARNET)	EpiXcan	0.990144	starnet_bld	0.999981
2296	ENSG00000257815	LINC01481	-0.857344	-0.117304	0.391255	0.0181691	0.0480989	3.37127e-06	1.10264e-05	5	17	6	D1	Blood (STARNET)	EpiXcan	0.990144	starnet_bld	0.999981
2297	ENSG00000172845	SP3	0.857278	0.165762	0.391291	0.0174619	0.0496941	1.8515e-06	6.17993e-06	10	11	11	D1	Blood (STARNET)	EpiXcan	0.990144	starnet_bld	0.999981
2298	ENSG00000223865	HLA-DPB1	0.857116	0.0883621	0.391381	0.0414181	0.0657673	4.60205e-08	1.77886e-07	19	46	22	D1	Blood (STARNET)	EpiXcan	0.990144	starnet_bld	0.999981
2299	ENSG00000149499	EML3	-0.857026	-0.0489631	0.391431	0.11265	0.186695	6.63315e-22	6.03612e-21	15	22	19	D1	Blood (STARNET)	EpiXcan	0.990144	starnet_bld	0.999981
2300	ENSG00000115919	KYNU	0.856914	0.0624054	0.391492	0.0534522	0.129153	4.14747e-15	2.58091e-14	22	32	26	D1	Blood (STARNET)	EpiXcan	0.990144	starnet_bld	0.999981
2301	ENSG00000167615	LENG8	-0.856695	-0.173999	0.391613	0.0113518	0.0105978	0.0322163	0.0677469	10	12	12	D1	Blood (STARNET)	EpiXcan	0.990144	starnet_bld	0.999981
2302	ENSG00000135362	PRR5L	0.85643	0.0687252	0.39176	0.0620512	0.0763676	2.69881e-09	1.14036e-08	45	60	48	D1	Blood (STARNET)	EpiXcan	0.990144	starnet_bld	0.999981
2303	ENSG00000129353	SLC44A2	0.856071	0.0648152	0.391959	0.054411	0.147854	2.78254e-17	1.98955e-16	44	72	62	D1	Blood (STARNET)	EpiXcan	0.990144	starnet_bld	0.999981
2304	ENSG00000179163	FUCA1	-0.855797	-0.0690064	0.39211	0.0455631	0.128147	5.68606e-15	3.50616e-14	33	76	48	D1	Blood (STARNET)	EpiXcan	0.990144	starnet_bld	0.999981
2305	ENSG00000165689	SDCCAG3	0.855441	0.0615613	0.392307	0.0732936	0.165064	2.31559e-19	1.86147e-18	24	41	29	D1	Blood (STARNET)	EpiXcan	0.990144	starnet_bld	0.999981
2306	ENSG00000185189	NRBP2	-0.855125	-0.254785	0.392482	0.00427945	0.0490373	2.92997e-06	9.60883e-06	6	15	9	D1	Blood (STARNET)	EpiXcan	0.990144	starnet_bld	0.999981
2307	ENSG00000178952	TUFM	-0.854681	-0.0119393	0.392728	0.0715245	0.54943	1.4914e-87	1.0643e-85	14	24	22	D1	Blood (STARNET)	EpiXcan	0.990144	starnet_bld	0.999981
2308	ENSG00000135537	AFG1L	-0.853764	-0.270133	0.393236	0.00464944	0.0218386	0.00201462	0.00484039	3	14	4	D1	Blood (STARNET)	EpiXcan	0.990144	starnet_bld	0.999981
2309	ENSG00000155506	LARP1	-0.853722	-0.130648	0.393259	0.0187826	0.0520471	1.28387e-06	4.34231e-06	7	14	9	D1	Blood (STARNET)	EpiXcan	0.990144	starnet_bld	0.999981
2310	ENSG00000196352	CD55	-0.853483	-0.0793351	0.393391	0.0669724	0.176104	1.91629e-20	1.62167e-19	20	34	24	D1	Blood (STARNET)	EpiXcan	0.990144	starnet_bld	0.999981
2311	ENSG00000008311	AASS	-0.853356	-0.0478435	0.393462	0.0962684	0.15768	2.12524e-18	1.61786e-17	9	13	10	D1	Blood (STARNET)	EpiXcan	0.990144	starnet_bld	0.999981
2312	ENSG00000158623	COPG2	0.853197	0.112655	0.39355	0.0231711	0.38267	6.32411e-52	1.71496e-50	11	38	21	D1	Blood (STARNET)	EpiXcan	0.990144	starnet_bld	0.999981
2313	ENSG00000092200	RPGRIP1	-0.853176	-0.144032	0.393561	0.0130989	0.0460739	6.201e-06	1.97316e-05	4	8	4	D1	Blood (STARNET)	EpiXcan	0.990144	starnet_bld	0.999981
2314	ENSG00000198752	CDC42BPB	0.85254	0.0671307	0.393914	0.117279	0.109026	9.11229e-13	4.90937e-12	62	82	71	D1	Blood (STARNET)	EpiXcan	0.990144	starnet_bld	0.999981
2315	ENSG00000033050	ABCF2	-0.852109	-0.0722213	0.394153	0.0588859	0.127866	7.24071e-15	4.41792e-14	9	15	9	D1	Blood (STARNET)	EpiXcan	0.990144	starnet_bld	0.999981
2316	ENSG00000243554	AC004967.1	0.851745	0.124469	0.394356	0.0174759	0.0555804	4.98725e-07	1.76251e-06	17	21	19	D1	Blood (STARNET)	EpiXcan	0.990144	starnet_bld	0.999981
2317	ENSG00000237440	ZNF737	0.851636	0.0529631	0.394416	0.135386	0.143571	3.72858e-17	2.64534e-16	38	50	46	D1	Blood (STARNET)	EpiXcan	0.990144	starnet_bld	0.999981
2318	ENSG00000162980	ARL5A	0.851411	0.0841015	0.394541	0.0251068	0.0225872	0.00162488	0.00394595	35	54	41	D1	Blood (STARNET)	EpiXcan	0.990144	starnet_bld	0.999981
2319	ENSG00000197841	ZNF181	0.851261	0.0434132	0.394624	0.135476	0.216087	1.66912e-25	1.81213e-24	12	14	12	D1	Blood (STARNET)	EpiXcan	0.990144	starnet_bld	0.999981
2320	ENSG00000078043	PIAS2	-0.851035	-0.119091	0.39475	0.0208445	0.0614756	1.59907e-07	5.91677e-07	13	24	14	D1	Blood (STARNET)	EpiXcan	0.990144	starnet_bld	0.999981
2321	ENSG00000235878	AP001468.1	0.850894	0.0502286	0.394828	0.109261	0.288826	9.95339e-37	1.67072e-35	13	34	19	D1	Blood (STARNET)	EpiXcan	0.990144	starnet_bld	0.999981
2322	ENSG00000273038	AL365203.3	0.850407	0.0456787	0.395099	0.134922	0.240698	8.94203e-29	1.10557e-27	29	41	33	D1	Blood (STARNET)	EpiXcan	0.990144	starnet_bld	0.999981
2323	ENSG00000121774	KHDRBS1	-0.850213	-0.19772	0.395207	0.0141578	0.0361151	6.06211e-05	0.00017353	10	18	11	D1	Blood (STARNET)	EpiXcan	0.990144	starnet_bld	0.999981
2324	ENSG00000164342	TLR3	0.849674	0.0583847	0.395506	0.0886433	0.119028	8.37309e-14	4.82421e-13	41	67	45	D1	Blood (STARNET)	EpiXcan	0.990144	starnet_bld	0.999981
2325	ENSG00000148737	TCF7L2	-0.84931	-0.169309	0.395709	0.0122772	0.0113752	0.0258325	0.0550916	17	24	20	D1	Blood (STARNET)	EpiXcan	0.990144	starnet_bld	0.999981
2326	ENSG00000100266	PACSIN2	0.848787	0.126183	0.396	0.0170665	0.0220737	0.00188207	0.00453354	12	15	13	D1	Blood (STARNET)	EpiXcan	0.990144	starnet_bld	0.999981
2327	ENSG00000117322	CR2	0.848747	0.0922355	0.396022	0.0352258	0.0418635	1.627e-05	4.96481e-05	40	57	46	D1	Blood (STARNET)	EpiXcan	0.990144	starnet_bld	0.999981
2328	ENSG00000071051	NCK2	-0.848562	-0.137639	0.396125	0.020813	0.0244936	0.000978251	0.00242733	18	33	19	D1	Blood (STARNET)	EpiXcan	0.990144	starnet_bld	0.999981
2329	ENSG00000254837	AP001372.2	-0.8485	-0.289511	0.39616	0.00440529	0.012503	0.0198445	0.0429213	5	7	6	D1	Blood (STARNET)	EpiXcan	0.990144	starnet_bld	0.999981
2330	ENSG00000137764	MAP2K5	-0.847575	-0.100143	0.396675	0.0235624	0.0742137	6.39541e-09	2.63392e-08	13	25	16	D1	Blood (STARNET)	EpiXcan	0.990664	starnet_bld	0.999981
2331	ENSG00000147853	AK3	-0.847515	-0.0888557	0.396708	0.0419963	0.155973	3.21573e-18	2.42381e-17	13	45	22	D1	Blood (STARNET)	EpiXcan	0.990664	starnet_bld	0.999981
2332	ENSG00000105939	ZC3HAV1	-0.846541	-0.13423	0.397251	0.0146937	0.047097	4.56963e-06	1.47171e-05	23	32	26	D1	Blood (STARNET)	EpiXcan	0.991593	starnet_bld	0.999981
2333	ENSG00000133739	LRRCC1	0.846072	0.061435	0.397512	0.0566671	0.0918162	5.21716e-11	2.48303e-10	12	14	13	D1	Blood (STARNET)	EpiXcan	0.991593	starnet_bld	0.999981
2334	ENSG00000197566	ZNF624	-0.845931	-0.11955	0.397591	0.0169889	0.06318	8.12571e-08	3.09096e-07	19	23	22	D1	Blood (STARNET)	EpiXcan	0.991593	starnet_bld	0.999981
2335	ENSG00000134056	MRPS36	0.845013	0.325409	0.398103	0.00252697	0.011949	0.0208973	0.0450743	8	21	10	D1	Blood (STARNET)	EpiXcan	0.99225	starnet_bld	0.999981
2336	ENSG00000165410	CFL2	-0.844046	-0.0517012	0.398644	0.0799418	0.258811	4.92183e-32	6.92746e-31	15	18	16	D1	Blood (STARNET)	EpiXcan	0.99225	starnet_bld	0.999981
2337	ENSG00000118690	ARMC2	0.843587	0.3648	0.3989	0.00216859	0.0137943	0.0141061	0.0310822	1	15	1	D1	Blood (STARNET)	EpiXcan	0.99225	starnet_bld	0.999981
2338	ENSG00000189144	ZNF573	0.843229	0.137801	0.3991	0.0274121	0.0503683	1.95132e-06	6.49711e-06	18	31	21	D1	Blood (STARNET)	EpiXcan	0.99225	starnet_bld	0.999981
2339	ENSG00000171316	CHD7	-0.84221	-0.0914451	0.39967	0.0353096	0.0110952	0.0281052	0.0596363	56	101	64	D1	Blood (STARNET)	EpiXcan	0.99225	starnet_bld	0.999981
2340	ENSG00000184117	NIPSNAP1	-0.841924	-0.110138	0.399831	0.0111398	0.0257804	0.000759437	0.00190963	14	26	17	D1	Blood (STARNET)	EpiXcan	0.99225	starnet_bld	0.999981
2341	ENSG00000240024	LINC00888	-0.841041	-0.129614	0.400325	0.0146902	0.0579442	3.31877e-07	1.1915e-06	5	7	7	D1	Blood (STARNET)	EpiXcan	0.99225	starnet_bld	0.999981
2342	ENSG00000198182	ZNF607	-0.840823	-0.114474	0.400447	0.0207696	0.0505244	1.99348e-06	6.63387e-06	27	44	36	D1	Blood (STARNET)	EpiXcan	0.99225	starnet_bld	0.999981
2343	ENSG00000125966	MMP24	-0.840671	-0.0963597	0.400532	0.0242709	0.135909	5.34313e-16	3.52826e-15	22	46	37	D1	Blood (STARNET)	EpiXcan	0.99225	starnet_bld	0.999981
2344	ENSG00000119718	EIF2B2	-0.840441	-0.455917	0.400661	0.0013344	0.0472242	3.76715e-06	1.22588e-05	7	11	10	D1	Blood (STARNET)	EpiXcan	0.99225	starnet_bld	0.999981
2345	ENSG00000159322	ADPGK	-0.840395	-0.0627802	0.400687	0.066148	0.145367	5.70973e-17	3.97466e-16	25	67	28	D1	Blood (STARNET)	EpiXcan	0.99225	starnet_bld	0.999981
2346	ENSG00000115306	SPTBN1	-0.840202	-0.0323657	0.400795	0.169694	0.244618	1.5218e-29	1.92115e-28	84	137	103	D1	Blood (STARNET)	EpiXcan	0.99225	starnet_bld	0.999981
2347	ENSG00000133816	MICAL2	-0.840121	-0.0780244	0.40084	0.0357945	0.0268806	0.000570995	0.00145527	43	79	53	D1	Blood (STARNET)	EpiXcan	0.99225	starnet_bld	0.999981
2348	ENSG00000099783	HNRNPM	0.83999	0.206278	0.400914	0.00723319	0.0225745	0.00169903	0.00411783	15	22	22	D1	Blood (STARNET)	EpiXcan	0.99225	starnet_bld	0.999981
2349	ENSG00000163472	TMEM79	-0.839924	-0.0753374	0.400951	0.0320502	0.0805738	8.08807e-10	3.53632e-09	19	35	26	D1	Blood (STARNET)	EpiXcan	0.99225	starnet_bld	0.999981
2350	ENSG00000010030	ETV7	0.839599	0.0322628	0.401133	0.214692	0.271461	2.79433e-34	4.26773e-33	29	33	30	D1	Blood (STARNET)	EpiXcan	0.99225	starnet_bld	0.999981
2351	ENSG00000166770	ZNF667-AS1	-0.839381	-0.0869588	0.401255	0.048924	0.111893	5.13685e-13	2.80093e-12	47	108	66	D1	Blood (STARNET)	EpiXcan	0.99225	starnet_bld	0.999981
2352	ENSG00000105963	ADAP1	0.839362	0.388826	0.401266	0.00882753	0.0151279	0.00942	0.0211581	7	12	7	D1	Blood (STARNET)	EpiXcan	0.99225	starnet_bld	0.999981
2353	ENSG00000155093	PTPRN2	-0.839006	-0.128517	0.401466	0.0211599	0.251935	1.34671e-30	1.79409e-29	42	78	56	D1	Blood (STARNET)	EpiXcan	0.99225	starnet_bld	0.999981
2354	ENSG00000166997	CNPY4	-0.838889	-0.0780357	0.401531	0.0428741	0.08205	8.75094e-10	3.81657e-09	19	41	26	D1	Blood (STARNET)	EpiXcan	0.99225	starnet_bld	0.999981
2355	ENSG00000246790	AP000977.1	0.838302	0.100245	0.401861	0.0296742	0.0839586	5.04629e-10	2.25073e-09	4	9	8	D1	Blood (STARNET)	EpiXcan	0.99225	starnet_bld	0.999981
2356	ENSG00000119471	HSDL2	-0.838278	-0.043706	0.401875	0.110897	0.152134	6.2483e-18	4.6267e-17	23	26	24	D1	Blood (STARNET)	EpiXcan	0.99225	starnet_bld	0.999981
2357	ENSG00000084676	NCOA1	-0.838219	-0.329799	0.401908	0.00210971	0.0527855	7.62761e-07	2.64807e-06	4	10	8	D1	Blood (STARNET)	EpiXcan	0.99225	starnet_bld	0.999981
2358	ENSG00000196715	VKORC1L1	-0.837994	-0.208645	0.402034	0.00766541	0.0268416	0.000606827	0.00154434	14	41	18	D1	Blood (STARNET)	EpiXcan	0.99225	starnet_bld	0.999981
2359	ENSG00000164344	KLKB1	0.837848	0.0426643	0.402116	0.154219	0.35673	7.37984e-47	1.71863e-45	12	34	14	D1	Blood (STARNET)	EpiXcan	0.99225	starnet_bld	0.999981
2360	ENSG00000163599	CTLA4	-0.837043	-0.173536	0.402568	0.00651713	0.0117624	0.0234475	0.0502599	11	19	13	D1	Blood (STARNET)	EpiXcan	0.992805	starnet_bld	0.999981
2361	ENSG00000176055	MBLAC2	-0.836841	-0.126226	0.402682	0.0156119	0.0422482	1.52905e-05	4.67994e-05	9	13	12	D1	Blood (STARNET)	EpiXcan	0.992805	starnet_bld	0.999981
2362	ENSG00000156603	MED19	0.836449	0.0858873	0.402902	0.047487	0.1238	1.71769e-14	1.02901e-13	30	44	39	D1	Blood (STARNET)	EpiXcan	0.992924	starnet_bld	0.999981
2363	ENSG00000153107	ANAPC1	-0.835914	-0.539133	0.403203	0.00106907	0.0237848	0.00126254	0.00310119	4	10	6	D1	Blood (STARNET)	EpiXcan	0.992924	starnet_bld	0.999981
2364	ENSG00000198673	FAM19A2	0.835845	0.0562742	0.403242	0.0814551	0.130059	2.11639e-15	1.34512e-14	35	50	41	D1	Blood (STARNET)	EpiXcan	0.992924	starnet_bld	0.999981
2365	ENSG00000163584	RPL22L1	0.834525	0.128449	0.403985	0.0124439	0.0720932	9.06648e-09	3.69287e-08	6	8	8	D1	Blood (STARNET)	EpiXcan	0.993159	starnet_bld	0.999981
2366	ENSG00000160145	KALRN	0.834458	0.0581946	0.404023	0.080371	0.133868	1.5744e-15	1.00536e-14	14	33	15	D1	Blood (STARNET)	EpiXcan	0.993159	starnet_bld	0.999981
2367	ENSG00000145246	ATP10D	-0.8342	-0.206	0.404169	0.00196006	0.0172217	0.0050662	0.0117022	22	24	24	D1	Blood (STARNET)	EpiXcan	0.993159	starnet_bld	0.999981
2368	ENSG00000069966	GNB5	0.834062	0.136157	0.404246	0.0136886	0.0440682	9.79076e-06	3.05021e-05	3	6	3	D1	Blood (STARNET)	EpiXcan	0.993159	starnet_bld	0.999981
2369	ENSG00000122378	FAM213A	0.833997	0.102847	0.404282	0.02258	0.0722785	5.58305e-09	2.31106e-08	22	43	30	D1	Blood (STARNET)	EpiXcan	0.993159	starnet_bld	0.999981
2370	ENSG00000143185	XCL2	0.833858	0.0317629	0.404361	0.213321	0.36108	4.14556e-47	9.69125e-46	16	35	19	D1	Blood (STARNET)	EpiXcan	0.993159	starnet_bld	0.999981
2371	ENSG00000176890	TYMS	0.833353	0.16568	0.404645	0.00800279	0.0300478	0.000258452	0.000684439	27	38	38	D1	Blood (STARNET)	EpiXcan	0.993438	starnet_bld	0.999981
2372	ENSG00000110455	ACCS	0.83269	0.0232539	0.40502	0.62996	0.81123	1.62216e-205	2.4744e-202	55	96	63	D1	Blood (STARNET)	EpiXcan	0.993703	starnet_bld	0.999981
2373	ENSG00000246084	LINC02325	-0.83251	-0.07314	0.405121	0.0717578	0.0319762	0.00017182	0.000466456	61	83	71	D1	Blood (STARNET)	EpiXcan	0.993703	starnet_bld	0.999981
2374	ENSG00000260231	JHDM1D-AS1	0.832003	0.0476168	0.405407	0.169242	0.182075	2.68343e-21	2.36603e-20	62	124	69	D1	Blood (STARNET)	EpiXcan	0.993703	starnet_bld	0.999981
2375	ENSG00000157954	WIPI2	0.831944	0.0639799	0.405441	0.0481866	0.148839	2.4069e-17	1.72773e-16	45	100	63	D1	Blood (STARNET)	EpiXcan	0.993703	starnet_bld	0.999981
2376	ENSG00000105982	RNF32	-0.831443	-0.0990966	0.405723	0.0618359	0.108896	6.44456e-13	3.49524e-12	10	28	10	D1	Blood (STARNET)	EpiXcan	0.993703	starnet_bld	0.999981
2377	ENSG00000111364	DDX55	0.831347	0.0763298	0.405778	0.0495102	0.13407	9.75918e-16	6.32455e-15	18	28	25	D1	Blood (STARNET)	EpiXcan	0.993703	starnet_bld	0.999981
2378	ENSG00000197006	METTL9	0.830062	0.589612	0.406504	0.00110793	0.027236	0.000522147	0.00133776	2	12	3	D1	Blood (STARNET)	EpiXcan	0.99429	starnet_bld	0.999981
2379	ENSG00000163660	CCNL1	-0.829575	-0.0635528	0.406779	0.0563227	0.0832643	7.0404e-10	3.09919e-09	28	39	33	D1	Blood (STARNET)	EpiXcan	0.99429	starnet_bld	0.999981
2380	ENSG00000151883	PARP8	-0.828822	-0.0495161	0.407205	0.0980113	0.157922	1.7084e-18	1.30952e-17	38	54	43	D1	Blood (STARNET)	EpiXcan	0.99429	starnet_bld	0.999981
2381	ENSG00000167461	RAB8A	0.828329	0.115214	0.407484	0.0157537	0.0107545	0.0309479	0.0652483	16	18	18	D1	Blood (STARNET)	EpiXcan	0.99429	starnet_bld	0.999981
2382	ENSG00000092036	HAUS4	0.827954	0.0673355	0.407697	0.0525698	0.113266	3.24866e-13	1.79544e-12	10	15	12	D1	Blood (STARNET)	EpiXcan	0.99429	starnet_bld	0.999981
2383	ENSG00000272645	GTF2IP20	-0.827873	-0.121187	0.407743	0.0194313	0.0534682	6.82106e-07	2.37821e-06	15	34	18	D1	Blood (STARNET)	EpiXcan	0.99429	starnet_bld	0.999981
2384	ENSG00000150782	IL18	0.82728	0.0742862	0.408078	0.0730002	0.12042	4.07806e-14	2.38108e-13	20	30	23	D1	Blood (STARNET)	EpiXcan	0.99429	starnet_bld	0.999981
2385	ENSG00000070882	OSBPL3	0.827168	0.0653831	0.408142	0.0608243	0.151721	8.67376e-18	6.36476e-17	29	63	33	D1	Blood (STARNET)	EpiXcan	0.99429	starnet_bld	0.999981
2386	ENSG00000189241	TSPYL1	0.827088	0.087405	0.408187	0.0236137	0.032291	0.000157914	0.000430717	16	23	21	D1	Blood (STARNET)	EpiXcan	0.99429	starnet_bld	0.999981
2387	ENSG00000157259	GATAD1	0.827049	0.151207	0.408209	0.0165017	0.0273954	0.000522595	0.00133863	9	10	10	D1	Blood (STARNET)	EpiXcan	0.99429	starnet_bld	0.999981
2388	ENSG00000160214	RRP1	-0.826293	-0.0948492	0.408638	0.0517377	0.0964764	1.81853e-11	8.92662e-11	60	105	76	D1	Blood (STARNET)	EpiXcan	0.99429	starnet_bld	0.999981
2389	ENSG00000178409	BEND3	0.826173	0.445704	0.408706	0.00188229	0.0287202	0.000352811	0.000919947	4	7	5	D1	Blood (STARNET)	EpiXcan	0.99429	starnet_bld	0.999981
2390	ENSG00000214765	SEPT7P2	-0.825379	-0.0646046	0.409156	0.0540384	0.178994	6.28032e-21	5.4586e-20	8	49	14	D1	Blood (STARNET)	EpiXcan	0.99429	starnet_bld	0.999981
2391	ENSG00000149531	FRG1BP	0.825111	0.033292	0.409308	0.20265	0.146474	4.29025e-17	3.02974e-16	55	104	61	D1	Blood (STARNET)	EpiXcan	0.99429	starnet_bld	0.999981
2392	ENSG00000143612	C1orf43	0.8243	0.194872	0.409769	0.00507002	0.0345197	8.29563e-05	0.000232984	5	7	6	D1	Blood (STARNET)	EpiXcan	0.99429	starnet_bld	0.999981
2393	ENSG00000084112	SSH1	0.823429	0.0518283	0.410264	0.092228	0.0901575	1.26488e-10	5.85114e-10	41	54	43	D1	Blood (STARNET)	EpiXcan	0.99429	starnet_bld	0.999981
2394	ENSG00000132932	ATP8A2	-0.823173	-0.122652	0.41041	0.0168861	0.0637495	7.48038e-08	2.8517e-07	20	40	22	D1	Blood (STARNET)	EpiXcan	0.99429	starnet_bld	0.999981
2395	ENSG00000180257	ZNF816	0.823072	0.0892398	0.410467	0.0314565	0.0510881	1.34602e-06	4.5437e-06	18	28	21	D1	Blood (STARNET)	EpiXcan	0.99429	starnet_bld	0.999981
2396	ENSG00000156171	DRAM2	0.823056	0.0465584	0.410476	0.116477	0.378656	1.19421e-50	3.13396e-49	28	46	34	D1	Blood (STARNET)	EpiXcan	0.99429	starnet_bld	0.999981
2397	ENSG00000186222	BLOC1S4	-0.822956	-0.162802	0.410533	0.0108714	0.0305741	0.000241785	0.000642252	5	8	5	D1	Blood (STARNET)	EpiXcan	0.99429	starnet_bld	0.999981
2398	ENSG00000253982	AC100810.1	0.82284	0.0483962	0.410599	0.109009	0.185328	1.4763e-22	1.38579e-21	60	76	73	D1	Blood (STARNET)	EpiXcan	0.99429	starnet_bld	0.999981
2399	ENSG00000198538	ZNF28	-0.822666	-0.131586	0.410698	0.0272757	0.0617902	1.35524e-07	5.0668e-07	43	144	61	D1	Blood (STARNET)	EpiXcan	0.99429	starnet_bld	0.999981
2400	ENSG00000100197	CYP2D6	0.822297	0.143665	0.410908	0.0174511	0.0336526	0.000109496	0.00030347	24	38	30	D1	Blood (STARNET)	EpiXcan	0.99429	starnet_bld	0.999981
2401	ENSG00000126351	THRA	-0.821982	-0.0491591	0.411087	0.184381	0.253376	1.45494e-30	1.93406e-29	21	30	25	D1	Blood (STARNET)	EpiXcan	0.99429	starnet_bld	0.999981
2402	ENSG00000196792	STRN3	0.821649	0.12908	0.411277	0.0199823	0.0224158	0.00172323	0.00417399	19	24	20	D1	Blood (STARNET)	EpiXcan	0.99429	starnet_bld	0.999981
2403	ENSG00000148700	ADD3	-0.821333	-0.0651941	0.411457	0.050901	0.179667	5.60516e-21	4.88919e-20	8	13	11	D1	Blood (STARNET)	EpiXcan	0.99429	starnet_bld	0.999981
2404	ENSG00000106012	IQCE	-0.821123	-0.108668	0.411576	0.0356661	0.0211816	0.00224576	0.00536092	43	83	56	D1	Blood (STARNET)	EpiXcan	0.99429	starnet_bld	0.999981
2405	ENSG00000152359	POC5	-0.819192	-0.0310418	0.412677	0.239316	0.406923	2.07062e-55	6.39691e-54	20	31	22	D1	Blood (STARNET)	EpiXcan	0.99429	starnet_bld	0.999981
2406	ENSG00000261253	AC137932.2	0.818907	0.187381	0.412839	0.00627056	0.0252958	0.000894102	0.00223078	8	24	11	D1	Blood (STARNET)	EpiXcan	0.99429	starnet_bld	0.999981
2407	ENSG00000183617	MRPL54	-0.818843	-0.212116	0.412876	0.00605223	0.0628469	1.02171e-07	3.86243e-07	8	35	10	D1	Blood (STARNET)	EpiXcan	0.99429	starnet_bld	0.999981
2408	ENSG00000136048	DRAM1	-0.818421	-0.0563449	0.413117	0.0798659	0.149758	2.3359e-17	1.67874e-16	25	50	28	D1	Blood (STARNET)	EpiXcan	0.99429	starnet_bld	0.999981
2409	ENSG00000121057	AKAP1	-0.818187	-0.11881	0.41325	0.0194313	0.0337305	0.000114953	0.000317729	20	32	24	D1	Blood (STARNET)	EpiXcan	0.99429	starnet_bld	0.999981
2410	ENSG00000111961	SASH1	-0.817439	-0.0698058	0.413677	0.103714	0.101841	7.04493e-12	3.56571e-11	56	73	60	D1	Blood (STARNET)	EpiXcan	0.99429	starnet_bld	0.999981
2411	ENSG00000165669	FAM204A	0.817394	0.133412	0.413703	0.0143725	0.02305	0.00139596	0.00341381	32	51	39	D1	Blood (STARNET)	EpiXcan	0.99429	starnet_bld	0.999981
2412	ENSG00000168234	TTC39C	-0.817355	-0.131978	0.413726	0.0299251	0.0759591	4.30631e-09	1.79474e-08	42	50	47	D1	Blood (STARNET)	EpiXcan	0.99429	starnet_bld	0.999981
2413	ENSG00000147526	TACC1	-0.816963	-0.0601588	0.41395	0.0593018	0.0697229	1.37477e-08	5.52578e-08	44	62	51	D1	Blood (STARNET)	EpiXcan	0.99429	starnet_bld	0.999981
2414	ENSG00000132965	ALOX5AP	-0.816931	-0.162682	0.413968	0.0083457	0.0231088	0.00139809	0.00341834	8	80	11	D1	Blood (STARNET)	EpiXcan	0.99429	starnet_bld	0.999981
2415	ENSG00000143748	NVL	-0.816814	-0.279297	0.414035	0.00151202	0.0315478	0.00018214	0.000492718	34	48	46	D1	Blood (STARNET)	EpiXcan	0.99429	starnet_bld	0.999981
2416	ENSG00000001630	CYP51A1	0.816734	0.0806052	0.41408	0.0530931	0.0824287	8.82887e-10	3.84781e-09	33	40	38	D1	Blood (STARNET)	EpiXcan	0.99429	starnet_bld	0.999981
2417	ENSG00000243836	WDR86-AS1	-0.816482	-0.0792011	0.414224	0.0489122	0.127323	6.96075e-15	4.25775e-14	10	37	12	D1	Blood (STARNET)	EpiXcan	0.99429	starnet_bld	0.999981
2418	ENSG00000185920	PTCH1	-0.815575	-0.132508	0.414743	0.0157368	0.174758	1.67741e-20	1.42644e-19	29	45	33	D1	Blood (STARNET)	EpiXcan	0.99429	starnet_bld	0.999981
2419	ENSG00000087303	NID2	0.81531	0.123009	0.414895	0.0195144	0.014978	0.0108594	0.0242085	28	41	32	D1	Blood (STARNET)	EpiXcan	0.99429	starnet_bld	0.999981
2420	ENSG00000164068	RNF123	-0.814672	-0.204232	0.41526	0.00613417	0.0204884	0.00271413	0.00642376	8	10	9	D1	Blood (STARNET)	EpiXcan	0.99429	starnet_bld	0.999981
2421	ENSG00000188321	ZNF559	0.814065	0.0251326	0.415608	0.411441	0.471428	1.67216e-70	7.97083e-69	33	119	41	D1	Blood (STARNET)	EpiXcan	0.99429	starnet_bld	0.999981
2422	ENSG00000040199	PHLPP2	-0.812825	-0.153161	0.416318	0.009787	0.143967	8.10069e-17	5.58175e-16	11	29	20	D1	Blood (STARNET)	EpiXcan	0.99429	starnet_bld	0.999981
2423	ENSG00000136280	CCM2	-0.812822	-0.0514079	0.41632	0.0854227	0.209881	3.66468e-25	3.89548e-24	22	41	26	D1	Blood (STARNET)	EpiXcan	0.99429	starnet_bld	0.999981
2424	ENSG00000143653	SCCPDH	0.811228	0.0635995	0.417235	0.0581925	0.201258	4.62545e-24	4.67254e-23	27	66	36	D1	Blood (STARNET)	EpiXcan	0.99429	starnet_bld	0.999981
2425	ENSG00000161204	ABCF3	0.810862	0.156322	0.417445	0.00784329	0.0317057	0.000155974	0.000425995	13	50	18	D1	Blood (STARNET)	EpiXcan	0.99429	starnet_bld	0.999981
2426	ENSG00000169435	RASSF6	-0.810532	-0.114034	0.417634	0.0176989	0.0440408	9.33871e-06	2.91682e-05	10	28	10	D1	Blood (STARNET)	EpiXcan	0.99429	starnet_bld	0.999981
2427	ENSG00000157551	KCNJ15	0.810112	0.0936139	0.417876	0.0298421	0.0408591	2.09314e-05	6.30216e-05	33	48	43	D1	Blood (STARNET)	EpiXcan	0.99429	starnet_bld	0.999981
2428	ENSG00000071242	RPS6KA2	-0.809723	-0.139047	0.418099	0.00932375	0.028523	0.000365057	0.000950254	14	39	15	D1	Blood (STARNET)	EpiXcan	0.99429	starnet_bld	0.999981
2429	ENSG00000013561	RNF14	0.809359	0.162613	0.418308	0.0105101	0.0767443	2.24581e-09	9.52909e-09	25	38	36	D1	Blood (STARNET)	EpiXcan	0.99429	starnet_bld	0.999981
2430	ENSG00000118496	FBXO30	-0.809313	-0.0887184	0.418335	0.0176831	0.0549141	6.01102e-07	2.10783e-06	6	8	7	D1	Blood (STARNET)	EpiXcan	0.99429	starnet_bld	0.999981
2431	ENSG00000169413	RNASE6	-0.809025	-0.0636321	0.418501	0.0664532	0.144518	5.37323e-17	3.75326e-16	10	12	11	D1	Blood (STARNET)	EpiXcan	0.99429	starnet_bld	0.999981
2432	ENSG00000105371	ICAM4	0.808918	0.0552963	0.418562	0.0873606	0.141908	2.17338e-16	1.46854e-15	8	10	9	D1	Blood (STARNET)	EpiXcan	0.99429	starnet_bld	0.999981
2433	ENSG00000152240	HAUS1	-0.808681	-0.0979149	0.418699	0.041642	0.0414091	1.87586e-05	5.68158e-05	31	43	37	D1	Blood (STARNET)	EpiXcan	0.99429	starnet_bld	0.999981
2434	ENSG00000100124	ANKRD54	0.808602	0.0505353	0.418744	0.157943	0.226632	3.62878e-27	4.23346e-26	24	52	29	D1	Blood (STARNET)	EpiXcan	0.99429	starnet_bld	0.999981
2435	ENSG00000160307	S100B	0.808459	0.0248955	0.418826	0.396078	0.571818	5.03433e-93	4.17918e-91	27	65	39	D1	Blood (STARNET)	EpiXcan	0.99429	starnet_bld	0.999981
2436	ENSG00000106404	CLDN15	-0.808363	-0.177566	0.418882	0.00931567	0.0328908	0.000136928	0.000375743	19	49	25	D1	Blood (STARNET)	EpiXcan	0.99429	starnet_bld	0.999981
2437	ENSG00000082269	FAM135A	-0.807277	-0.0387359	0.419507	0.0637861	0.0747975	4.75155e-09	1.97356e-08	42	52	45	D1	Blood (STARNET)	EpiXcan	0.99429	starnet_bld	0.999981
2438	ENSG00000179218	CALR	0.80717	0.225075	0.419569	0.00376939	0.0137355	0.0143486	0.0315829	2	3	2	D1	Blood (STARNET)	EpiXcan	0.99429	starnet_bld	0.999981
2439	ENSG00000180822	PSMG4	-0.807038	-0.0905615	0.419645	0.0251029	0.128718	6.36311e-15	3.91376e-14	7	16	10	D1	Blood (STARNET)	EpiXcan	0.99429	starnet_bld	0.999981
2440	ENSG00000148719	DNAJB12	-0.806705	-0.144378	0.419836	0.0116007	0.035071	8.39661e-05	0.000235712	4	12	4	D1	Blood (STARNET)	EpiXcan	0.99429	starnet_bld	0.999981
2441	ENSG00000096872	IFT74	0.806412	0.125656	0.420006	0.0180089	0.0402716	1.963e-05	5.93225e-05	19	29	23	D1	Blood (STARNET)	EpiXcan	0.99429	starnet_bld	0.999981
2442	ENSG00000122862	SRGN	-0.806406	-0.138741	0.420009	0.010237	0.0110496	0.0285859	0.0605718	9	13	10	D1	Blood (STARNET)	EpiXcan	0.99429	starnet_bld	0.999981
2443	ENSG00000122779	TRIM24	-0.806238	-0.0691079	0.420105	0.105884	0.120904	3.07558e-14	1.80961e-13	43	73	61	D1	Blood (STARNET)	EpiXcan	0.99429	starnet_bld	0.999981
2444	ENSG00000179115	FARSA	0.805934	0.172275	0.420281	0.00684947	0.0158586	0.00805455	0.0182119	8	14	9	D1	Blood (STARNET)	EpiXcan	0.99429	starnet_bld	0.999981
2445	ENSG00000179750	APOBEC3B	0.805602	0.0268414	0.420472	0.45937	0.566928	3.84341e-92	3.06543e-90	43	91	55	D1	Blood (STARNET)	EpiXcan	0.99429	starnet_bld	0.999981
2446	ENSG00000211714	TRBV7-3	-0.805489	-0.0866968	0.420537	0.0428488	0.0495741	2.52668e-06	8.32652e-06	57	93	75	D1	Blood (STARNET)	EpiXcan	0.99429	starnet_bld	0.999981
2447	ENSG00000101290	CDS2	0.804807	0.0451547	0.420931	0.12085	0.202285	7.92742e-24	7.93587e-23	13	21	14	D1	Blood (STARNET)	EpiXcan	0.99429	starnet_bld	0.999981
2448	ENSG00000010322	NISCH	-0.804665	-0.798518	0.421013	0.000801088	0.0132725	0.0163749	0.0358106	2	2	2	D1	Blood (STARNET)	EpiXcan	0.99429	starnet_bld	0.999981
2449	ENSG00000169689	CENPX	-0.804343	-0.0853713	0.421199	0.0310637	0.0903586	6.42976e-11	3.03765e-10	4	8	4	D1	Blood (STARNET)	EpiXcan	0.99429	starnet_bld	0.999981
2450	ENSG00000184445	KNTC1	-0.803779	-0.0976059	0.421524	0.0209584	0.0526751	1.22378e-06	4.14827e-06	6	17	7	D1	Blood (STARNET)	EpiXcan	0.99429	starnet_bld	0.999981
2451	ENSG00000212719	C17orf51	-0.803477	-0.0883146	0.421699	0.0308713	0.0895481	1.09046e-10	5.07316e-10	2	15	3	D1	Blood (STARNET)	EpiXcan	0.99429	starnet_bld	0.999981
2452	ENSG00000105607	GCDH	-0.803469	-0.0635551	0.421704	0.0551229	0.0947331	3.1705e-11	1.5353e-10	13	30	15	D1	Blood (STARNET)	EpiXcan	0.99429	starnet_bld	0.999981
2453	ENSG00000197062	ZSCAN26	-0.803078	-0.0694708	0.42193	0.0776375	0.0930597	6.14887e-11	2.90607e-10	23	52	31	D1	Blood (STARNET)	EpiXcan	0.99429	starnet_bld	0.999981
2454	ENSG00000156299	TIAM1	-0.802798	-0.0772442	0.422091	0.0357243	0.0969193	2.13244e-11	1.04381e-10	23	36	29	D1	Blood (STARNET)	EpiXcan	0.99429	starnet_bld	0.999981
2455	ENSG00000107669	ATE1	0.802765	0.14475	0.42211	0.0171533	0.0513297	1.63446e-06	5.4795e-06	18	39	26	D1	Blood (STARNET)	EpiXcan	0.99429	starnet_bld	0.999981
2456	ENSG00000109272	PF4V1	0.802486	0.026262	0.422272	0.286525	0.411176	7.43482e-58	2.45873e-56	9	16	11	D1	Blood (STARNET)	EpiXcan	0.99429	starnet_bld	0.999981
2457	ENSG00000150637	CD226	-0.802408	-0.0432076	0.422317	0.113033	0.185266	6.0779e-22	5.54324e-21	29	42	35	D1	Blood (STARNET)	EpiXcan	0.99429	starnet_bld	0.999981
2458	ENSG00000171045	TSNARE1	0.801852	0.0473914	0.422639	0.0991065	0.218138	6.03983e-26	6.64001e-25	18	28	21	D1	Blood (STARNET)	EpiXcan	0.99429	starnet_bld	0.999981
2459	ENSG00000181350	LRRC75A	-0.801803	-0.0605482	0.422667	0.0546521	0.0470373	4.76824e-06	1.53325e-05	51	77	57	D1	Blood (STARNET)	EpiXcan	0.99429	starnet_bld	0.999981
2460	ENSG00000092020	PPP2R3C	0.801728	0.0298685	0.42271	0.229063	0.420663	2.38092e-59	8.23069e-58	41	69	48	D1	Blood (STARNET)	EpiXcan	0.99429	starnet_bld	0.999981
2461	ENSG00000170634	ACYP2	-0.801713	-0.183349	0.422719	0.00675803	0.0223546	0.00176038	0.00425721	7	15	10	D1	Blood (STARNET)	EpiXcan	0.99429	starnet_bld	0.999981
2462	ENSG00000271605	MILR1	0.801486	0.0388561	0.42285	0.151396	0.174908	2.34581e-20	1.97284e-19	103	160	125	D1	Blood (STARNET)	EpiXcan	0.99429	starnet_bld	0.999981
2463	ENSG00000005243	COPZ2	-0.801275	-0.0875436	0.422972	0.0197196	0.0348593	9.05077e-05	0.000253086	15	21	15	D1	Blood (STARNET)	EpiXcan	0.99429	starnet_bld	0.999981
2464	ENSG00000140743	CDR2	0.801049	0.280059	0.423104	0.00330933	0.050451	2.156e-06	7.14549e-06	7	42	9	D1	Blood (STARNET)	EpiXcan	0.99429	starnet_bld	0.999981
2465	ENSG00000163013	FBXO41	0.800741	0.0879176	0.423281	0.0422348	0.0577378	3.95474e-07	1.40781e-06	39	60	44	D1	Blood (STARNET)	EpiXcan	0.99429	starnet_bld	0.999981
2466	ENSG00000146556	WASH2P	-0.800709	-4.93676	0.4233	1.94223e-05	0.0580129	3.03436e-07	1.09584e-06	1	12	2	D1	Blood (STARNET)	EpiXcan	0.99429	starnet_bld	0.999981
2467	ENSG00000128191	DGCR8	0.800489	0.0637638	0.423428	0.068273	0.0880038	2.11765e-10	9.66768e-10	48	63	58	D1	Blood (STARNET)	EpiXcan	0.99429	starnet_bld	0.999981
2468	ENSG00000170027	YWHAG	0.800343	0.096797	0.423512	0.0236783	0.048019	3.23674e-06	1.05921e-05	8	10	9	D1	Blood (STARNET)	EpiXcan	0.99429	starnet_bld	0.999981
2469	ENSG00000160991	ORAI2	-0.800108	-0.206199	0.423648	0.00788081	0.039455	2.77027e-05	8.23122e-05	14	24	21	D1	Blood (STARNET)	EpiXcan	0.99429	starnet_bld	0.999981
2470	ENSG00000128989	ARPP19	-0.800056	-0.086555	0.423678	0.0187595	0.0310729	0.000204983	0.000550607	30	80	35	D1	Blood (STARNET)	EpiXcan	0.99429	starnet_bld	0.999981
2471	ENSG00000135932	CAB39	-0.79986	-0.0679799	0.423792	0.0727737	0.0707295	1.24695e-08	5.0254e-08	61	91	82	D1	Blood (STARNET)	EpiXcan	0.99429	starnet_bld	0.999981
2472	ENSG00000001629	ANKIB1	0.799811	0.0796094	0.42382	0.0393237	0.0777258	1.61472e-09	6.93819e-09	13	17	16	D1	Blood (STARNET)	EpiXcan	0.99429	starnet_bld	0.999981
2473	ENSG00000167515	TRAPPC2L	-0.799747	-0.503088	0.423858	0.000875004	0.0249514	0.000876907	0.00218966	10	17	15	D1	Blood (STARNET)	EpiXcan	0.99429	starnet_bld	0.999981
2474	ENSG00000130511	SSBP4	-0.799717	-0.207037	0.423875	0.00536928	0.040796	2.03257e-05	6.12733e-05	13	24	19	D1	Blood (STARNET)	EpiXcan	0.99429	starnet_bld	0.999981
2475	ENSG00000184619	KRBA2	0.799484	0.0805797	0.42401	0.0336134	0.0586836	1.72959e-07	6.37841e-07	8	13	8	D1	Blood (STARNET)	EpiXcan	0.99429	starnet_bld	0.999981
2476	ENSG00000138617	PARP16	-0.799146	-0.145085	0.424206	0.0124972	0.0590628	2.63758e-07	9.56789e-07	14	48	18	D1	Blood (STARNET)	EpiXcan	0.99429	starnet_bld	0.999981
2477	ENSG00000164181	ELOVL7	-0.798872	-0.0322219	0.424364	0.185797	0.264123	3.83033e-32	5.41617e-31	33	58	38	D1	Blood (STARNET)	EpiXcan	0.99429	starnet_bld	0.999981
2478	ENSG00000182621	PLCB1	0.798768	0.0885376	0.424425	0.0221666	0.030441	0.000247897	0.000657484	16	21	21	D1	Blood (STARNET)	EpiXcan	0.99429	starnet_bld	0.999981
2479	ENSG00000110880	CORO1C	-0.798239	-0.0816596	0.424732	0.0469201	0.0791487	1.95813e-09	8.35199e-09	26	38	32	D1	Blood (STARNET)	EpiXcan	0.99429	starnet_bld	0.999981
2480	ENSG00000104936	DMPK	-0.798205	-0.0473277	0.424751	0.0791668	0.168116	1.48377e-19	1.20629e-18	54	71	60	D1	Blood (STARNET)	EpiXcan	0.99429	starnet_bld	0.999981
2481	ENSG00000122696	SLC25A51	0.798017	0.0775634	0.42486	0.045272	0.103421	3.94979e-12	2.03889e-11	14	20	14	D1	Blood (STARNET)	EpiXcan	0.99429	starnet_bld	0.999981
2482	ENSG00000165983	PTER	-0.797839	-0.0511114	0.424964	0.0863843	0.200595	1.38923e-23	1.36937e-22	19	34	30	D1	Blood (STARNET)	EpiXcan	0.99429	starnet_bld	0.999981
2483	ENSG00000177383	MAGEF1	0.797155	0.0791928	0.425361	0.0343186	0.108212	1.37536e-12	7.32263e-12	23	29	28	D1	Blood (STARNET)	EpiXcan	0.99429	starnet_bld	0.999981
2484	ENSG00000115998	C2orf42	0.796945	0.12126	0.425483	0.0274001	0.0368344	4.40659e-05	0.000128094	17	40	17	D1	Blood (STARNET)	EpiXcan	0.99429	starnet_bld	0.999981
2485	ENSG00000197321	SVIL	-0.796714	-0.0425741	0.425617	0.111744	0.140595	2.68305e-16	1.80592e-15	66	84	74	D1	Blood (STARNET)	EpiXcan	0.99429	starnet_bld	0.999981
2486	ENSG00000149600	COMMD7	0.796415	0.0633503	0.425791	0.028159	0.0819393	8.0473e-10	3.52153e-09	27	41	30	D1	Blood (STARNET)	EpiXcan	0.99429	starnet_bld	0.999981
2487	ENSG00000136866	ZFP37	-0.795959	-0.0914244	0.426056	0.0311893	0.0686946	1.99938e-08	7.92928e-08	14	36	17	D1	Blood (STARNET)	EpiXcan	0.99429	starnet_bld	0.999981
2488	ENSG00000171033	PKIA	0.795956	0.0319747	0.426058	0.238691	0.38077	2.55007e-51	6.79444e-50	81	116	104	D1	Blood (STARNET)	EpiXcan	0.99429	starnet_bld	0.999981
2489	ENSG00000171714	ANO5	0.795881	0.0601095	0.426101	0.058646	0.121341	3.87671e-14	2.26895e-13	7	8	8	D1	Blood (STARNET)	EpiXcan	0.99429	starnet_bld	0.999981
2490	ENSG00000141556	TBCD	0.795458	0.0408483	0.426347	0.217292	0.320172	2.13692e-40	4.13261e-39	42	93	52	D1	Blood (STARNET)	EpiXcan	0.99429	starnet_bld	0.999981
2491	ENSG00000182986	ZNF320	0.794495	0.033667	0.426907	0.257346	0.383408	1.28127e-51	3.44391e-50	48	97	58	D1	Blood (STARNET)	EpiXcan	0.99429	starnet_bld	0.999981
2492	ENSG00000048140	TSPAN17	0.794202	0.193403	0.427078	0.01683	0.0366711	5.82789e-05	0.000167021	19	36	24	D1	Blood (STARNET)	EpiXcan	0.99429	starnet_bld	0.999981
2493	ENSG00000134152	KATNBL1	0.793908	0.0939398	0.427249	0.0234662	0.0179635	0.00500531	0.0115638	21	33	27	D1	Blood (STARNET)	EpiXcan	0.99429	starnet_bld	0.999981
2494	ENSG00000006831	ADIPOR2	0.79384	0.268519	0.427288	0.00291649	0.025374	0.000822178	0.00206059	5	8	6	D1	Blood (STARNET)	EpiXcan	0.99429	starnet_bld	0.999981
2495	ENSG00000162104	ADCY9	-0.793815	-0.04134	0.427303	0.107832	0.257494	7.38761e-32	1.02912e-30	19	32	22	D1	Blood (STARNET)	EpiXcan	0.99429	starnet_bld	0.999981
2496	ENSG00000106003	LFNG	0.793479	0.171871	0.427499	0.00718082	0.0433753	4.96546e-06	1.59373e-05	9	12	11	D1	Blood (STARNET)	EpiXcan	0.99429	starnet_bld	0.999981
2497	ENSG00000001461	NIPAL3	0.793207	0.0642554	0.427657	0.0552713	0.0674772	3.50743e-08	1.36658e-07	31	40	35	D1	Blood (STARNET)	EpiXcan	0.99429	starnet_bld	0.999981
2498	ENSG00000163104	SMARCAD1	-0.79312	-0.139474	0.427708	0.0138484	0.0374471	4.37289e-05	0.000127174	5	11	6	D1	Blood (STARNET)	EpiXcan	0.99429	starnet_bld	0.999981
2499	ENSG00000079974	RABL2B	0.792592	0.0791291	0.428016	0.0436859	0.198825	2.12604e-23	2.08721e-22	24	79	35	D1	Blood (STARNET)	EpiXcan	0.99429	starnet_bld	0.999981
2500	ENSG00000116906	GNPAT	0.792286	0.121731	0.428194	0.0142598	0.0642537	7.89452e-08	3.00677e-07	19	29	23	D1	Blood (STARNET)	EpiXcan	0.99429	starnet_bld	0.999981
2501	ENSG00000104381	GDAP1	-0.791739	-0.207976	0.428513	0.0068332	0.0141954	0.0126354	0.0279887	19	44	28	D1	Blood (STARNET)	EpiXcan	0.99429	starnet_bld	0.999981
2502	ENSG00000148450	MSRB2	0.790833	0.0815905	0.429042	0.0231778	0.0350906	7.23098e-05	0.00020478	22	55	25	D1	Blood (STARNET)	EpiXcan	0.99429	starnet_bld	0.999981
2503	ENSG00000159267	HLCS	-0.790631	-0.0441963	0.429159	0.101897	0.22029	4.51873e-26	4.99023e-25	13	18	15	D1	Blood (STARNET)	EpiXcan	0.99429	starnet_bld	0.999981
2504	ENSG00000138600	SPPL2A	0.79048	0.168207	0.429248	0.00717685	0.0109859	0.0289013	0.0612083	8	23	8	D1	Blood (STARNET)	EpiXcan	0.99429	starnet_bld	0.999981
2505	ENSG00000165322	ARHGAP12	0.789871	0.0766615	0.429603	0.0375075	0.116365	8.81016e-14	5.07125e-13	9	17	11	D1	Blood (STARNET)	EpiXcan	0.99429	starnet_bld	0.999981
2506	ENSG00000102760	RGCC	0.78935	0.0598942	0.429908	0.021325	0.0491358	2.10438e-06	6.9858e-06	14	65	19	D1	Blood (STARNET)	EpiXcan	0.99429	starnet_bld	0.999981
2507	ENSG00000070526	ST6GALNAC1	-0.789206	-0.0309286	0.429992	0.236023	0.467381	2.302e-67	1.0178e-65	24	62	30	D1	Blood (STARNET)	EpiXcan	0.99429	starnet_bld	0.999981
2508	ENSG00000211792	TRAV14DV4	0.789092	0.195296	0.430058	0.00453896	0.0846613	3.84721e-10	1.72983e-09	9	24	17	D1	Blood (STARNET)	EpiXcan	0.99429	starnet_bld	0.999981
2509	ENSG00000196345	ZKSCAN7	0.789054	0.0240453	0.43008	0.0934298	0.15528	2.43592e-18	1.84631e-17	23	36	25	D1	Blood (STARNET)	EpiXcan	0.99429	starnet_bld	0.999981
2510	ENSG00000022556	NLRP2	0.788266	0.0338186	0.430541	0.21295	0.340531	6.00072e-44	1.28468e-42	34	74	44	D1	Blood (STARNET)	EpiXcan	0.99429	starnet_bld	0.999981
2511	ENSG00000197948	FCHSD1	-0.787602	-0.0988971	0.430929	0.0237533	0.0843324	4.51544e-10	2.02061e-09	3	45	3	D1	Blood (STARNET)	EpiXcan	0.99429	starnet_bld	0.999981
2512	ENSG00000130803	ZNF317	-0.787365	-0.323317	0.431068	0.00660747	0.0146185	0.01153	0.0256472	14	23	17	D1	Blood (STARNET)	EpiXcan	0.99429	starnet_bld	0.999981
2513	ENSG00000116128	BCL9	-0.787298	-0.122072	0.431107	0.032007	0.0550209	4.91529e-07	1.73859e-06	23	32	25	D1	Blood (STARNET)	EpiXcan	0.99429	starnet_bld	0.999981
2514	ENSG00000131944	FAAP24	0.787231	0.124673	0.431147	0.0138371	0.167922	1.0131e-19	8.31399e-19	3	19	6	D1	Blood (STARNET)	EpiXcan	0.99429	starnet_bld	0.999981
2515	ENSG00000163743	RCHY1	-0.787043	-0.0368113	0.431257	0.162139	0.286228	1.60277e-35	2.55668e-34	25	48	26	D1	Blood (STARNET)	EpiXcan	0.99429	starnet_bld	0.999981
2516	ENSG00000106868	SUSD1	0.786706	0.0475663	0.431454	0.123746	0.196277	3.62687e-23	3.5294e-22	42	121	49	D1	Blood (STARNET)	EpiXcan	0.99429	starnet_bld	0.999981
2517	ENSG00000145331	TRMT10A	-0.786615	-0.105829	0.431507	0.030186	0.0383911	3.91298e-05	0.000114371	19	32	23	D1	Blood (STARNET)	EpiXcan	0.99429	starnet_bld	0.999981
2518	ENSG00000198648	STK39	0.786234	0.0634218	0.43173	0.0564082	0.128178	2.78553e-15	1.75396e-14	18	36	22	D1	Blood (STARNET)	EpiXcan	0.99429	starnet_bld	0.999981
2519	ENSG00000085978	ATG16L1	0.785776	0.0508539	0.431998	0.0759536	0.0288177	0.000344619	0.000900125	73	94	83	D1	Blood (STARNET)	EpiXcan	0.99429	starnet_bld	0.999981
2520	ENSG00000120088	CRHR1	0.785269	0.0321007	0.432296	0.12545	0.163817	4.88405e-19	3.85013e-18	40	70	51	D1	Blood (STARNET)	EpiXcan	0.99429	starnet_bld	0.999981
2521	ENSG00000110888	CAPRIN2	0.785022	0.0813684	0.432441	0.0442955	0.0613134	1.48659e-07	5.52233e-07	25	44	29	D1	Blood (STARNET)	EpiXcan	0.99429	starnet_bld	0.999981
2522	ENSG00000125945	ZNF436	-0.784605	-0.0533517	0.432685	0.0458505	0.0598738	1.9462e-07	7.13842e-07	23	31	30	D1	Blood (STARNET)	EpiXcan	0.99429	starnet_bld	0.999981
2523	ENSG00000103313	MEFV	-0.784443	-0.0866653	0.43278	0.0303953	0.0833209	6.10268e-10	2.6992e-09	11	25	15	D1	Blood (STARNET)	EpiXcan	0.99429	starnet_bld	0.999981
2524	ENSG00000139629	GALNT6	-0.784302	-0.0402007	0.432863	0.116374	0.140474	2.94078e-16	1.97721e-15	54	85	63	D1	Blood (STARNET)	EpiXcan	0.99429	starnet_bld	0.999981
2525	ENSG00000189266	PNRC2	0.784123	0.030573	0.432968	0.458227	0.709258	3.48497e-143	1.03725e-140	60	90	73	D1	Blood (STARNET)	EpiXcan	0.99429	starnet_bld	0.999981
2526	ENSG00000125779	PANK2	-0.784095	-0.0834207	0.432985	0.0305961	0.0299837	0.000250192	0.000663428	26	33	29	D1	Blood (STARNET)	EpiXcan	0.99429	starnet_bld	0.999981
2527	ENSG00000158186	MRAS	-0.783965	-0.140995	0.43306	0.013118	0.0109809	0.0286198	0.0606333	18	21	19	D1	Blood (STARNET)	EpiXcan	0.99429	starnet_bld	0.999981
2528	ENSG00000164754	RAD21	0.783376	0.239932	0.433406	0.00700941	0.030477	0.000245779	0.000652436	6	14	7	D1	Blood (STARNET)	EpiXcan	0.99429	starnet_bld	0.999981
2529	ENSG00000153814	JAZF1	0.783279	0.0799542	0.433463	0.0323408	0.110097	5.20711e-13	2.83671e-12	13	25	16	D1	Blood (STARNET)	EpiXcan	0.99429	starnet_bld	0.999981
2530	ENSG00000147459	DOCK5	-0.783262	-0.127538	0.433473	0.0110212	0.0263206	0.000661679	0.00167555	19	31	27	D1	Blood (STARNET)	EpiXcan	0.99429	starnet_bld	0.999981
2531	ENSG00000170037	CNTROB	0.783021	0.0654578	0.433615	0.0488757	0.100684	6.65944e-12	3.3762e-11	31	44	38	D1	Blood (STARNET)	EpiXcan	0.99429	starnet_bld	0.999981
2532	ENSG00000091640	SPAG7	0.782386	0.0409579	0.433988	0.165699	0.267528	7.88646e-33	1.14843e-31	10	21	11	D1	Blood (STARNET)	EpiXcan	0.99429	starnet_bld	0.999981
2533	ENSG00000167553	TUBA1C	-0.781302	-0.0873651	0.434625	0.042254	0.0827093	6.875e-10	3.03091e-09	19	28	20	D1	Blood (STARNET)	EpiXcan	0.99429	starnet_bld	0.999981
2534	ENSG00000262714	AC007342.5	0.780412	0.0992631	0.435148	0.0268678	0.158863	2.36501e-18	1.79591e-17	23	38	28	D1	Blood (STARNET)	EpiXcan	0.99429	starnet_bld	0.999981
2535	ENSG00000167618	LAIR2	0.780285	0.0477034	0.435223	0.102318	0.155645	5.34195e-18	3.98215e-17	30	57	44	D1	Blood (STARNET)	EpiXcan	0.99429	starnet_bld	0.999981
2536	ENSG00000171103	TRMT61B	0.780195	0.666122	0.435276	0.000467112	0.0263124	0.000614055	0.00156078	3	13	6	D1	Blood (STARNET)	EpiXcan	0.99429	starnet_bld	0.999981
2537	ENSG00000204136	GGTA1P	0.779803	0.0271188	0.435507	0.23952	0.355035	2.51269e-46	5.78536e-45	22	32	24	D1	Blood (STARNET)	EpiXcan	0.99429	starnet_bld	0.999981
2538	ENSG00000204580	DDR1	-0.779525	-0.054364	0.43567	0.136757	0.161762	6.2979e-19	4.91703e-18	52	70	61	D1	Blood (STARNET)	EpiXcan	0.99429	starnet_bld	0.999981
2539	ENSG00000134061	CD180	-0.778587	-0.0620139	0.436223	0.0350653	0.0169026	0.00663661	0.0151518	45	61	60	D1	Blood (STARNET)	EpiXcan	0.99429	starnet_bld	0.999981
2540	ENSG00000184178	SCFD2	-0.778118	-0.0955466	0.4365	0.032657	0.0470987	4.10672e-06	1.32929e-05	41	74	51	D1	Blood (STARNET)	EpiXcan	0.99429	starnet_bld	0.999981
2541	ENSG00000170291	ELP5	0.777281	0.0494894	0.436993	0.0870269	0.392184	1.2596e-52	3.48546e-51	17	27	26	D1	Blood (STARNET)	EpiXcan	0.99429	starnet_bld	0.999981
2542	ENSG00000158201	ABHD3	0.777256	0.219345	0.437008	0.00510501	0.0102428	0.0334483	0.0701804	14	20	17	D1	Blood (STARNET)	EpiXcan	0.99429	starnet_bld	0.999981
2543	ENSG00000106733	NMRK1	0.776887	0.0241761	0.437226	0.32827	0.578375	4.29774e-95	3.71953e-93	34	54	41	D1	Blood (STARNET)	EpiXcan	0.99429	starnet_bld	0.999981
2544	ENSG00000228506	AL513550.1	0.776546	0.0236461	0.437426	0.352349	0.480109	6.33598e-71	3.09272e-69	13	41	13	D1	Blood (STARNET)	EpiXcan	0.99429	starnet_bld	0.999981
2545	ENSG00000172215	CXCR6	0.776261	0.0712485	0.437595	0.0522281	0.0527943	1.06335e-06	3.62965e-06	33	57	43	D1	Blood (STARNET)	EpiXcan	0.99429	starnet_bld	0.999981
2546	ENSG00000225948	AL158210.1	0.775689	0.0606031	0.437933	0.0611447	0.0390563	3.04253e-05	9.00946e-05	56	94	71	D1	Blood (STARNET)	EpiXcan	0.99429	starnet_bld	0.999981
2547	ENSG00000173110	HSPA6	-0.775616	-0.619145	0.437976	0.00288696	0.0148013	0.0107006	0.023872	5	9	8	D1	Blood (STARNET)	EpiXcan	0.99429	starnet_bld	0.999981
2548	ENSG00000120910	PPP3CC	-0.775092	-0.0767785	0.438285	0.0382392	0.0578849	3.26566e-07	1.17312e-06	23	29	28	D1	Blood (STARNET)	EpiXcan	0.99429	starnet_bld	0.999981
2549	ENSG00000134248	LAMTOR5	0.774226	0.277402	0.438797	0.00265152	0.0402332	2.21652e-05	6.64901e-05	2	31	4	D1	Blood (STARNET)	EpiXcan	0.99429	starnet_bld	0.999981
2550	ENSG00000255717	SNHG1	0.773984	0.219021	0.43894	0.0074543	0.0294981	0.00027171	0.000716904	13	31	16	D1	Blood (STARNET)	EpiXcan	0.99429	starnet_bld	0.999981
2551	ENSG00000176209	SMIM19	-0.773804	-0.0617183	0.439047	0.0510978	0.122576	1.7759e-14	1.0618e-13	13	20	18	D1	Blood (STARNET)	EpiXcan	0.99429	starnet_bld	0.999981
2552	ENSG00000185340	GAS2L1	-0.77235	-0.317452	0.439907	0.00171006	0.0144144	0.0121671	0.0270004	5	9	7	D1	Blood (STARNET)	EpiXcan	0.99429	starnet_bld	0.999981
2553	ENSG00000268516	AC020915.4	0.771837	0.0732643	0.440211	0.0385782	0.217746	2.60911e-26	2.91033e-25	27	45	35	D1	Blood (STARNET)	EpiXcan	0.99429	starnet_bld	0.999981
2554	ENSG00000044115	CTNNA1	-0.771456	-0.0480234	0.440436	0.103236	0.257258	3.13072e-31	4.26862e-30	31	53	38	D1	Blood (STARNET)	EpiXcan	0.99429	starnet_bld	0.999981
2555	ENSG00000171148	TADA3	0.771347	0.102906	0.440502	0.0238462	0.0769852	2.56496e-09	1.08606e-08	10	20	14	D1	Blood (STARNET)	EpiXcan	0.99429	starnet_bld	0.999981
2556	ENSG00000247572	CKMT2-AS1	0.771198	0.0252266	0.44059	0.306346	0.452402	4.46497e-65	1.86596e-63	19	30	21	D1	Blood (STARNET)	EpiXcan	0.99429	starnet_bld	0.999981
2557	ENSG00000119725	ZNF410	0.771064	0.0832729	0.440669	0.0369556	0.0249295	0.000836479	0.00209515	27	38	33	D1	Blood (STARNET)	EpiXcan	0.99429	starnet_bld	0.999981
2558	ENSG00000105227	PRX	-0.770984	-0.0635806	0.440716	0.0569325	0.300255	6.27975e-38	1.09788e-36	12	76	16	D1	Blood (STARNET)	EpiXcan	0.99429	starnet_bld	0.999981
2559	ENSG00000198586	TLK1	0.77095	0.11742	0.440736	0.0128838	0.0353189	7.7288e-05	0.000217766	23	33	30	D1	Blood (STARNET)	EpiXcan	0.99429	starnet_bld	0.999981
2560	ENSG00000138119	MYOF	-0.770944	-0.0904628	0.44074	0.0238006	0.0376096	4.12772e-05	0.000120274	14	39	18	D1	Blood (STARNET)	EpiXcan	0.99429	starnet_bld	0.999981
2561	ENSG00000172795	DCP2	0.770789	0.0478208	0.440832	0.0709677	0.0831378	7.93178e-10	3.47296e-09	57	96	70	D1	Blood (STARNET)	EpiXcan	0.99429	starnet_bld	0.999981
2562	ENSG00000204934	ATP6V0E2-AS1	-0.770755	-0.179005	0.440852	0.015318	0.0358836	6.4047e-05	0.000182566	24	34	29	D1	Blood (STARNET)	EpiXcan	0.99429	starnet_bld	0.999981
2563	ENSG00000072134	EPN2	-0.77041	-0.103253	0.441057	0.0139241	0.0200895	0.0030025	0.00708145	12	26	13	D1	Blood (STARNET)	EpiXcan	0.99429	starnet_bld	0.999981
2564	ENSG00000166035	LIPC	0.769806	0.0385359	0.441415	0.100669	0.105389	2.46949e-12	1.29004e-11	70	131	93	D1	Blood (STARNET)	EpiXcan	0.99429	starnet_bld	0.999981
2565	ENSG00000169047	IRS1	-0.769221	-0.0615877	0.441762	0.0463472	0.069959	1.85403e-08	7.37443e-08	51	67	62	D1	Blood (STARNET)	EpiXcan	0.99429	starnet_bld	0.999981
2566	ENSG00000167491	GATAD2A	-0.769129	-0.236795	0.441816	0.00361509	0.020449	0.00248802	0.00590801	9	19	13	D1	Blood (STARNET)	EpiXcan	0.99429	starnet_bld	0.999981
2567	ENSG00000162511	LAPTM5	0.76907	0.153817	0.441852	0.00885977	0.0267226	0.000557373	0.00142293	7	32	9	D1	Blood (STARNET)	EpiXcan	0.99429	starnet_bld	0.999981
2568	ENSG00000108771	DHX58	0.769021	0.0557145	0.441881	0.05942	0.131233	2.41997e-15	1.52931e-14	32	58	36	D1	Blood (STARNET)	EpiXcan	0.99429	starnet_bld	0.999981
2569	ENSG00000171444	MCC	0.768957	0.0351891	0.441919	0.165611	0.385597	5.68155e-52	1.54759e-50	16	27	21	D1	Blood (STARNET)	EpiXcan	0.99429	starnet_bld	0.999981
2570	ENSG00000138246	DNAJC13	-0.768934	-0.0451497	0.441932	0.12244	0.172397	1.84881e-20	1.57001e-19	41	61	48	D1	Blood (STARNET)	EpiXcan	0.99429	starnet_bld	0.999981
2571	ENSG00000158321	AUTS2	-0.768886	-0.0525623	0.441961	0.0560719	0.101427	6.45358e-12	3.27319e-11	25	50	28	D1	Blood (STARNET)	EpiXcan	0.99429	starnet_bld	0.999981
2572	ENSG00000052126	PLEKHA5	0.76882	0.0480594	0.442	0.0623434	0.137875	2.85043e-16	1.91752e-15	27	65	33	D1	Blood (STARNET)	EpiXcan	0.99429	starnet_bld	0.999981
2573	ENSG00000180398	MCFD2	-0.768545	-0.0606449	0.442163	0.0472022	0.141046	1.90558e-16	1.29116e-15	32	74	45	D1	Blood (STARNET)	EpiXcan	0.99429	starnet_bld	0.999981
2574	ENSG00000197128	ZNF772	-0.7685	-0.0321124	0.44219	0.231227	0.472205	5.51763e-69	2.56014e-67	71	127	85	D1	Blood (STARNET)	EpiXcan	0.99429	starnet_bld	0.999981
2575	ENSG00000129646	QRICH2	0.768498	0.080013	0.442191	0.0288243	0.0113198	0.0267347	0.0569461	55	95	65	D1	Blood (STARNET)	EpiXcan	0.99429	starnet_bld	0.999981
2576	ENSG00000111261	MANSC1	0.768232	0.0865722	0.44235	0.0380838	0.0393811	2.67645e-05	7.9602e-05	34	42	42	D1	Blood (STARNET)	EpiXcan	0.99429	starnet_bld	0.999981
2577	ENSG00000162576	MXRA8	-0.767987	-0.0875872	0.442495	0.0294447	0.036844	5.26774e-05	0.000151896	28	38	33	D1	Blood (STARNET)	EpiXcan	0.99429	starnet_bld	0.999981
2578	ENSG00000116679	IVNS1ABP	0.76797	0.0502785	0.442505	0.0809112	0.122785	6.94253e-15	4.24873e-14	19	28	24	D1	Blood (STARNET)	EpiXcan	0.99429	starnet_bld	0.999981
2579	ENSG00000224138	AC000123.1	-0.767554	-0.11166	0.442752	0.0147102	0.0229334	0.00156554	0.00380792	13	16	13	D1	Blood (STARNET)	EpiXcan	0.99429	starnet_bld	0.999981
2580	ENSG00000272760	AC093726.1	-0.767102	-0.065803	0.443021	0.0598717	0.129601	2.42485e-15	1.53159e-14	4	5	4	D1	Blood (STARNET)	EpiXcan	0.99429	starnet_bld	0.999981
2581	ENSG00000168411	RFWD3	0.766837	0.0525998	0.443179	0.110853	0.168931	1.20599e-19	9.8637e-19	27	48	33	D1	Blood (STARNET)	EpiXcan	0.99429	starnet_bld	0.999981
2582	ENSG00000272282	LINC02084	-0.766465	-0.0366255	0.4434	0.138491	0.210411	6.52098e-25	6.87181e-24	14	23	16	D1	Blood (STARNET)	EpiXcan	0.99429	starnet_bld	0.999981
2583	ENSG00000233621	LINC01137	-0.76615	-0.0357074	0.443587	0.159948	0.218837	1.7043e-26	1.92392e-25	19	22	20	D1	Blood (STARNET)	EpiXcan	0.99429	starnet_bld	0.999981
2584	ENSG00000137996	RTCA	0.765852	0.0612575	0.443764	0.0395712	0.0598616	1.60263e-07	5.92812e-07	26	33	30	D1	Blood (STARNET)	EpiXcan	0.99429	starnet_bld	0.999981
2585	ENSG00000180509	KCNE1	0.765539	0.168549	0.443951	0.00713052	0.0105032	0.0316424	0.0665861	5	6	6	D1	Blood (STARNET)	EpiXcan	0.99429	starnet_bld	0.999981
2586	ENSG00000169247	SH3TC2	0.765503	0.427473	0.443972	0.00471059	0.067786	2.44978e-08	9.64966e-08	9	15	12	D1	Blood (STARNET)	EpiXcan	0.99429	starnet_bld	0.999981
2587	ENSG00000090006	LTBP4	0.764862	0.0666106	0.444354	0.0383548	0.08179	7.46478e-10	3.27554e-09	16	22	21	D1	Blood (STARNET)	EpiXcan	0.99429	starnet_bld	0.999981
2588	ENSG00000106009	BRAT1	0.764786	0.160487	0.444399	0.00841696	0.0522784	1.27353e-06	4.30972e-06	6	7	7	D1	Blood (STARNET)	EpiXcan	0.99429	starnet_bld	0.999981
2589	ENSG00000232533	AC093673.1	0.76346	0.0650959	0.445189	0.0732394	0.0528847	9.18616e-07	3.16558e-06	47	95	52	D1	Blood (STARNET)	EpiXcan	0.99429	starnet_bld	0.999981
2590	ENSG00000136141	LRCH1	0.762804	0.0501575	0.44558	0.0709184	0.060841	1.70739e-07	6.30035e-07	44	54	51	D1	Blood (STARNET)	EpiXcan	0.99429	starnet_bld	0.999981
2591	ENSG00000178607	ERN1	-0.762752	-0.0287529	0.445611	0.233792	0.356661	3.9909e-47	9.36556e-46	14	24	16	D1	Blood (STARNET)	EpiXcan	0.99429	starnet_bld	0.999981
2592	ENSG00000081014	AP4E1	-0.762499	-0.0558949	0.445762	0.062368	0.0671451	3.86564e-08	1.5023e-07	31	72	33	D1	Blood (STARNET)	EpiXcan	0.99429	starnet_bld	0.999981
2593	ENSG00000188848	BEND4	0.762269	0.0478072	0.4459	0.0348567	0.011911	0.0231422	0.0496405	54	66	60	D1	Blood (STARNET)	EpiXcan	0.99429	starnet_bld	0.999981
2594	ENSG00000108509	CAMTA2	-0.761986	-0.0414349	0.446068	0.119217	0.156001	2.38053e-18	1.80657e-17	44	63	52	D1	Blood (STARNET)	EpiXcan	0.99429	starnet_bld	0.999981
2595	ENSG00000161671	EMC10	0.761965	0.971487	0.446081	0.000205601	0.0316458	0.000151346	0.000413909	2	6	5	D1	Blood (STARNET)	EpiXcan	0.99429	starnet_bld	0.999981
2596	ENSG00000092421	SEMA6A	0.761798	0.0796698	0.44618	0.0338226	0.0234402	0.00129829	0.00318645	32	46	40	D1	Blood (STARNET)	EpiXcan	0.99429	starnet_bld	0.999981
2597	ENSG00000156886	ITGAD	-0.761336	-0.0396614	0.446457	0.122959	0.178089	6.36156e-21	5.52527e-20	34	55	40	D1	Blood (STARNET)	EpiXcan	0.99429	starnet_bld	0.999981
2598	ENSG00000132436	FIGNL1	0.760955	0.0256031	0.446684	0.391428	0.52379	1.11696e-80	6.64888e-79	28	32	30	D1	Blood (STARNET)	EpiXcan	0.99429	starnet_bld	0.999981
2599	ENSG00000168090	COPS6	-0.760352	-0.0986934	0.447044	0.0282307	0.0445787	7.55843e-06	2.38212e-05	16	20	17	D1	Blood (STARNET)	EpiXcan	0.99429	starnet_bld	0.999981
2600	ENSG00000272752	STAG3L5P-PVRIG2P-PILRB	0.759375	0.0215142	0.447628	0.42485	0.544876	4.63329e-86	3.19435e-84	29	43	30	D1	Blood (STARNET)	EpiXcan	0.99429	starnet_bld	0.999981
2601	ENSG00000136381	IREB2	0.7592	0.0634944	0.447733	0.0451452	0.1131	2.34764e-13	1.30933e-12	15	26	18	D1	Blood (STARNET)	EpiXcan	0.99429	starnet_bld	0.999981
2602	ENSG00000117569	PTBP2	0.75888	0.0849118	0.447924	0.0269767	0.058168	2.16411e-07	7.90676e-07	7	13	8	D1	Blood (STARNET)	EpiXcan	0.99429	starnet_bld	0.999981
2603	ENSG00000121797	CCRL2	0.758735	0.148535	0.448011	0.00944116	0.0265352	0.000607322	0.00154528	7	20	10	D1	Blood (STARNET)	EpiXcan	0.99429	starnet_bld	0.999981
2604	ENSG00000152193	RNF219	-0.758545	-0.0739382	0.448125	0.0482189	0.0618939	7.89752e-08	3.00697e-07	43	68	51	D1	Blood (STARNET)	EpiXcan	0.99429	starnet_bld	0.999981
2605	ENSG00000178035	IMPDH2	0.758413	0.281409	0.448204	0.00569542	0.0166044	0.00684997	0.0156068	12	15	13	D1	Blood (STARNET)	EpiXcan	0.99429	starnet_bld	0.999981
2606	ENSG00000137501	SYTL2	-0.756754	-0.0512311	0.449197	0.153977	0.230535	8.59256e-28	1.02598e-26	26	40	31	D1	Blood (STARNET)	EpiXcan	0.99429	starnet_bld	0.999981
2607	ENSG00000166839	ANKDD1A	0.756645	0.0365343	0.449263	0.112212	0.532302	2.60007e-83	1.67877e-81	34	68	50	D1	Blood (STARNET)	EpiXcan	0.99429	starnet_bld	0.999981
2608	ENSG00000125457	MIF4GD	-0.75651	-0.613408	0.449343	0.000466425	0.0395227	3.0044e-05	8.90737e-05	3	11	7	D1	Blood (STARNET)	EpiXcan	0.99429	starnet_bld	0.999981
2609	ENSG00000162383	SLC1A7	-0.756236	-0.0372017	0.449508	0.0676114	0.0306543	0.00022748	0.000606233	71	123	81	D1	Blood (STARNET)	EpiXcan	0.99429	starnet_bld	0.999981
2610	ENSG00000227354	RBM26-AS1	-0.756045	-0.0315115	0.449622	0.350834	0.398619	1.64453e-55	5.13255e-54	42	71	51	D1	Blood (STARNET)	EpiXcan	0.99429	starnet_bld	0.999981
2611	ENSG00000050344	NFE2L3	0.755981	0.0490504	0.449661	0.0712602	0.22709	3.50649e-27	4.09862e-26	27	51	36	D1	Blood (STARNET)	EpiXcan	0.99429	starnet_bld	0.999981
2612	ENSG00000135525	MAP7	0.755913	0.0404338	0.449701	0.0867098	0.114561	1.86212e-13	1.04573e-12	25	58	30	D1	Blood (STARNET)	EpiXcan	0.99429	starnet_bld	0.999981
2613	ENSG00000108963	DPH1	-0.755383	-0.148734	0.450019	0.0098883	0.019607	0.00325055	0.00763992	8	18	10	D1	Blood (STARNET)	EpiXcan	0.99429	starnet_bld	0.999981
2614	ENSG00000128928	IVD	0.755023	0.0317092	0.450235	0.20269	0.307085	1.11491e-38	2.01559e-37	42	69	52	D1	Blood (STARNET)	EpiXcan	0.99429	starnet_bld	0.999981
2615	ENSG00000196295	AC005154.1	0.754912	0.0512644	0.450302	0.102637	0.265309	2.46532e-32	3.50632e-31	17	26	23	D1	Blood (STARNET)	EpiXcan	0.99429	starnet_bld	0.999981
2616	ENSG00000137760	ALKBH8	-0.754212	-0.278421	0.450722	0.00293759	0.0425311	9.77877e-06	3.04725e-05	4	6	5	D1	Blood (STARNET)	EpiXcan	0.99429	starnet_bld	0.999981
2617	ENSG00000261218	AC099524.1	-0.754168	-0.0547284	0.450748	0.043735	0.0570923	3.43647e-07	1.23266e-06	13	32	17	D1	Blood (STARNET)	EpiXcan	0.99429	starnet_bld	0.999981
2618	ENSG00000100243	CYB5R3	0.753824	0.0737701	0.450955	0.041968	0.0856211	1.68149e-10	7.71505e-10	17	39	22	D1	Blood (STARNET)	EpiXcan	0.99429	starnet_bld	0.999981
2619	ENSG00000158411	MITD1	0.753152	0.106692	0.451358	0.0192857	0.0649474	3.90394e-08	1.51623e-07	12	18	15	D1	Blood (STARNET)	EpiXcan	0.99429	starnet_bld	0.999981
2620	ENSG00000159202	UBE2Z	0.752071	0.0363658	0.452008	0.13666	0.246001	6.2841e-30	8.09766e-29	29	41	33	D1	Blood (STARNET)	EpiXcan	0.99429	starnet_bld	0.999981
2621	ENSG00000166189	HPS6	0.751575	0.143656	0.452307	0.0153458	0.0220472	0.00186594	0.00449557	21	38	25	D1	Blood (STARNET)	EpiXcan	0.99429	starnet_bld	0.999981
2622	ENSG00000234506	LINC01506	-0.75149	-0.0583535	0.452358	0.056503	0.0890202	1.57658e-10	7.24633e-10	22	31	26	D1	Blood (STARNET)	EpiXcan	0.99429	starnet_bld	0.999981
2623	ENSG00000136731	UGGT1	0.751261	0.148986	0.452496	0.00530742	0.0107003	0.0306668	0.0646892	14	29	16	D1	Blood (STARNET)	EpiXcan	0.99429	starnet_bld	0.999981
2624	ENSG00000148180	GSN	-0.751182	-0.0357603	0.452543	0.152707	0.261853	6.6039e-32	9.24167e-31	13	18	13	D1	Blood (STARNET)	EpiXcan	0.99429	starnet_bld	0.999981
2625	ENSG00000238201	AC114752.2	0.75114	0.0365701	0.452569	0.14812	0.347632	1.32544e-44	2.89344e-43	61	87	74	D1	Blood (STARNET)	EpiXcan	0.99429	starnet_bld	0.999981
2626	ENSG00000165434	PGM2L1	0.751041	0.130315	0.452628	0.013612	0.0339658	9.92204e-05	0.000276057	12	24	16	D1	Blood (STARNET)	EpiXcan	0.99429	starnet_bld	0.999981
2627	ENSG00000132906	CASP9	0.750841	0.203528	0.452748	0.005156	0.0238877	0.00111221	0.00274411	13	26	17	D1	Blood (STARNET)	EpiXcan	0.99429	starnet_bld	0.999981
2628	ENSG00000137177	KIF13A	-0.750837	-0.0287265	0.452751	0.0532552	0.032106	0.000163077	0.000444004	44	70	55	D1	Blood (STARNET)	EpiXcan	0.99429	starnet_bld	0.999981
2629	ENSG00000103365	GGA2	0.750829	0.233841	0.452756	0.00420789	0.0272225	0.000487374	0.00125394	10	26	16	D1	Blood (STARNET)	EpiXcan	0.99429	starnet_bld	0.999981
2630	ENSG00000152213	ARL11	0.750745	0.0560567	0.452806	0.0547476	0.0532657	1.05e-06	3.58913e-06	35	49	41	D1	Blood (STARNET)	EpiXcan	0.99429	starnet_bld	0.999981
2631	ENSG00000138172	CALHM2	0.750242	0.0423926	0.453109	0.145857	0.214142	1.62204e-25	1.76258e-24	17	46	20	D1	Blood (STARNET)	EpiXcan	0.99429	starnet_bld	0.999981
2632	ENSG00000183087	GAS6	-0.749936	-0.0413987	0.453293	0.0999415	0.0488938	3.20477e-06	1.04903e-05	58	117	76	D1	Blood (STARNET)	EpiXcan	0.99429	starnet_bld	0.999981
2633	ENSG00000100151	PICK1	-0.749491	-0.10111	0.453561	0.0209357	0.098308	1.22431e-11	6.08814e-11	16	21	21	D1	Blood (STARNET)	EpiXcan	0.99429	starnet_bld	0.999981
2634	ENSG00000135968	GCC2	0.74884	0.0178717	0.453954	0.600021	0.687993	6.58648e-136	1.48842e-133	40	70	49	D1	Blood (STARNET)	EpiXcan	0.99429	starnet_bld	0.999981
2635	ENSG00000116285	ERRFI1	0.748538	0.136546	0.454136	0.00902277	0.038525	3.40163e-05	0.0001	9	14	11	D1	Blood (STARNET)	EpiXcan	0.99429	starnet_bld	0.999981
2636	ENSG00000227775	AL031282.1	0.748532	0.0617786	0.45414	0.0569785	0.0314677	0.000172317	0.000467598	48	105	71	D1	Blood (STARNET)	EpiXcan	0.99429	starnet_bld	0.999981
2637	ENSG00000204160	ZDHHC18	-0.748299	-0.0519987	0.45428	0.0870997	0.116113	1.68522e-13	9.50749e-13	31	51	37	D1	Blood (STARNET)	EpiXcan	0.99429	starnet_bld	0.999981
2638	ENSG00000150938	CRIM1	-0.748179	-0.10161	0.454352	0.0281255	0.0750166	4.70994e-09	1.95694e-08	27	91	38	D1	Blood (STARNET)	EpiXcan	0.99429	starnet_bld	0.999981
2639	ENSG00000019169	MARCO	-0.748164	-0.0264582	0.454361	0.281647	0.524739	2.03474e-81	1.22315e-79	9	23	16	D1	Blood (STARNET)	EpiXcan	0.99429	starnet_bld	0.999981
2640	ENSG00000105948	TTC26	-0.747995	-0.117817	0.454463	0.0165901	0.0509125	1.86067e-06	6.20716e-06	7	24	7	D1	Blood (STARNET)	EpiXcan	0.99429	starnet_bld	0.999981
2641	ENSG00000100101	Z83844.1	-0.747792	-0.18393	0.454585	0.00971634	0.0141927	0.0122609	0.0271987	22	30	26	D1	Blood (STARNET)	EpiXcan	0.99429	starnet_bld	0.999981
2642	ENSG00000110218	PANX1	0.747782	0.0410944	0.454592	0.144883	0.204056	5.50366e-24	5.54135e-23	26	41	32	D1	Blood (STARNET)	EpiXcan	0.99429	starnet_bld	0.999981
2643	ENSG00000149503	INCENP	0.747633	0.102491	0.454682	0.0253681	0.0459553	6.3148e-06	2.00624e-05	17	45	19	D1	Blood (STARNET)	EpiXcan	0.99429	starnet_bld	0.999981
2644	ENSG00000197121	PGAP1	0.747329	0.118067	0.454865	0.0114945	0.0153774	0.00982611	0.0220136	16	21	19	D1	Blood (STARNET)	EpiXcan	0.99429	starnet_bld	0.999981
2645	ENSG00000230325	AL359921.1	-0.747056	-0.102161	0.45503	0.0206295	0.0648708	6.32072e-08	2.41868e-07	7	28	9	D1	Blood (STARNET)	EpiXcan	0.99429	starnet_bld	0.999981
2646	ENSG00000243317	C7orf73	-0.746787	-0.0562737	0.455192	0.101581	0.16849	3.92794e-20	3.28531e-19	14	26	17	D1	Blood (STARNET)	EpiXcan	0.99429	starnet_bld	0.999981
2647	ENSG00000266527	AC005697.2	-0.746678	-0.0811811	0.455258	0.0283356	0.0591269	2.4757e-07	9.00477e-07	28	40	37	D1	Blood (STARNET)	EpiXcan	0.99429	starnet_bld	0.999981
2648	ENSG00000159110	IFNAR2	0.746622	0.0695543	0.455292	0.0406767	0.278607	2.84801e-34	4.33886e-33	28	41	36	D1	Blood (STARNET)	EpiXcan	0.99429	starnet_bld	0.999981
2649	ENSG00000170486	KRT72	-0.746441	-0.0228613	0.455401	0.293615	0.470093	2.30636e-68	1.0541e-66	55	82	65	D1	Blood (STARNET)	EpiXcan	0.99429	starnet_bld	0.999981
2650	ENSG00000149100	EIF3M	0.746424	0.192541	0.455411	0.00416591	0.01213	0.0210007	0.0452696	16	20	19	D1	Blood (STARNET)	EpiXcan	0.99429	starnet_bld	0.999981
2651	ENSG00000140092	FBLN5	-0.746207	-0.0231739	0.455542	0.359216	0.583816	2.75707e-97	2.43801e-95	7	20	9	D1	Blood (STARNET)	EpiXcan	0.99429	starnet_bld	0.999981
2652	ENSG00000150753	CCT5	-0.746026	-0.105948	0.455652	0.0275999	0.0222536	0.00149788	0.00365061	39	53	46	D1	Blood (STARNET)	EpiXcan	0.99429	starnet_bld	0.999981
2653	ENSG00000177406	AC021054.1	-0.745629	-0.0224442	0.455892	0.506053	0.622779	4.60804e-109	5.45941e-107	49	89	58	D1	Blood (STARNET)	EpiXcan	0.99429	starnet_bld	0.999981
2654	ENSG00000102189	EEA1	0.745564	0.26829	0.455931	0.00319467	0.0496935	1.7776e-06	5.94303e-06	3	6	6	D1	Blood (STARNET)	EpiXcan	0.99429	starnet_bld	0.999981
2655	ENSG00000154803	FLCN	0.745552	0.0392898	0.455938	0.108548	0.173503	2.70288e-20	2.26689e-19	33	67	41	D1	Blood (STARNET)	EpiXcan	0.99429	starnet_bld	0.999981
2656	ENSG00000073803	MAP3K13	-0.745362	-0.0839168	0.456053	0.0363415	0.0615752	1.50679e-07	5.59227e-07	33	55	48	D1	Blood (STARNET)	EpiXcan	0.99429	starnet_bld	0.999981
2657	ENSG00000240065	PSMB9	-0.745229	-0.0536734	0.456133	0.080508	0.201244	8.37009e-24	8.35161e-23	11	15	13	D1	Blood (STARNET)	EpiXcan	0.99429	starnet_bld	0.999981
2658	ENSG00000204351	SKIV2L	0.745131	0.0363895	0.456193	0.193806	0.310559	5.37247e-39	9.90336e-38	12	15	12	D1	Blood (STARNET)	EpiXcan	0.99429	starnet_bld	0.999981
2659	ENSG00000166387	PPFIBP2	-0.744939	-0.0251141	0.456309	0.328204	0.405625	4.46735e-55	1.35948e-53	50	81	64	D1	Blood (STARNET)	EpiXcan	0.99429	starnet_bld	0.999981
2660	ENSG00000130204	TOMM40	-0.744869	-0.240542	0.456351	0.00326243	0.0120014	0.0219799	0.0473136	9	13	12	D1	Blood (STARNET)	EpiXcan	0.99429	starnet_bld	0.999981
2661	ENSG00000146904	EPHA1	0.744788	0.107467	0.4564	0.012729	0.0380367	3.64938e-05	0.000107077	1	1	1	D1	Blood (STARNET)	EpiXcan	0.99429	starnet_bld	0.999981
2662	ENSG00000187522	HSPA14	-0.744657	-0.128171	0.456479	0.014374	0.0220151	0.00175247	0.00423894	13	16	14	D1	Blood (STARNET)	EpiXcan	0.99429	starnet_bld	0.999981
2663	ENSG00000196526	AFAP1	-0.744638	-0.0246865	0.456491	0.232535	0.360238	5.65119e-47	1.31857e-45	34	52	41	D1	Blood (STARNET)	EpiXcan	0.99429	starnet_bld	0.999981
2664	ENSG00000137404	NRM	0.744464	0.275713	0.456596	0.00783349	0.0510512	1.46541e-06	4.93171e-06	9	30	11	D1	Blood (STARNET)	EpiXcan	0.99429	starnet_bld	0.999981
2665	ENSG00000101019	UQCC1	-0.743269	-0.468252	0.457319	0.00090631	0.0311594	0.000217179	0.000581192	9	16	13	D1	Blood (STARNET)	EpiXcan	0.99429	starnet_bld	0.999981
2666	ENSG00000237702	TRBV3-1	0.743183	0.102034	0.457371	0.0247102	0.0360517	6.47933e-05	0.000184607	32	60	36	D1	Blood (STARNET)	EpiXcan	0.99429	starnet_bld	0.999981
2667	ENSG00000174775	HRAS	0.741999	0.227831	0.458088	0.00399815	0.0237156	0.00101059	0.00250399	7	13	9	D1	Blood (STARNET)	EpiXcan	0.99429	starnet_bld	0.999981
2668	ENSG00000245060	LINC00847	0.741988	0.0590444	0.458095	0.0422534	0.221242	1.2163e-27	1.44523e-26	25	79	32	D1	Blood (STARNET)	EpiXcan	0.99429	starnet_bld	0.999981
2669	ENSG00000135205	CCDC146	-0.740698	-0.0213063	0.458876	0.408486	0.52351	7.02042e-81	4.19952e-79	69	120	81	D1	Blood (STARNET)	EpiXcan	0.99429	starnet_bld	0.999981
2670	ENSG00000146386	ABRACL	-0.740654	-0.0258342	0.458904	0.229256	0.444692	9.45435e-63	3.68599e-61	19	33	26	D1	Blood (STARNET)	EpiXcan	0.99429	starnet_bld	0.999981
2671	ENSG00000181894	ZNF329	-0.740403	-0.0788855	0.459055	0.0346158	0.0901562	1.11322e-10	5.17314e-10	14	24	16	D1	Blood (STARNET)	EpiXcan	0.99429	starnet_bld	0.999981
2672	ENSG00000135045	C9orf40	-0.740335	-0.0662676	0.459097	0.0451393	0.0279179	0.000411901	0.0010665	44	91	55	D1	Blood (STARNET)	EpiXcan	0.99429	starnet_bld	0.999981
2673	ENSG00000247271	ZBED5-AS1	-0.740176	-0.0502837	0.459193	0.0626739	0.0304362	0.000177079	0.000479771	64	88	72	D1	Blood (STARNET)	EpiXcan	0.99429	starnet_bld	0.999981
2674	ENSG00000134802	SLC43A3	0.739631	0.109991	0.459524	0.0178465	0.0252169	0.000856672	0.00214265	18	25	23	D1	Blood (STARNET)	EpiXcan	0.99429	starnet_bld	0.999981
2675	ENSG00000148926	ADM	0.73954	0.0830642	0.459579	0.03938	0.0667781	4.10262e-08	1.59187e-07	49	92	65	D1	Blood (STARNET)	EpiXcan	0.99429	starnet_bld	0.999981
2676	ENSG00000006625	GGCT	0.739435	0.0757605	0.459643	0.0375048	0.196297	6.29015e-23	6.02974e-22	10	38	16	D1	Blood (STARNET)	EpiXcan	0.99429	starnet_bld	0.999981
2677	ENSG00000204604	ZNF468	-0.739261	-0.0449442	0.459749	0.0945119	0.127855	6.38239e-15	3.92364e-14	46	95	57	D1	Blood (STARNET)	EpiXcan	0.99429	starnet_bld	0.999981
2678	ENSG00000173598	NUDT4	-0.739105	-0.0538099	0.459843	0.0540454	0.0820456	7.67337e-10	3.36344e-09	36	50	46	D1	Blood (STARNET)	EpiXcan	0.99429	starnet_bld	0.999981
2679	ENSG00000233614	DDX11L10	-0.738828	-0.0514136	0.460012	0.184159	0.372067	4.65732e-49	1.1575e-47	48	161	63	D1	Blood (STARNET)	EpiXcan	0.99429	starnet_bld	0.999981
2680	ENSG00000198951	NAGA	-0.738278	-0.0489577	0.460346	0.0842892	0.133133	2.07051e-15	1.31734e-14	19	44	21	D1	Blood (STARNET)	EpiXcan	0.99429	starnet_bld	0.999981
2681	ENSG00000162882	HAAO	0.73821	0.197432	0.460387	0.00486769	0.0117938	0.0234723	0.0502953	13	33	19	D1	Blood (STARNET)	EpiXcan	0.99429	starnet_bld	0.999981
2682	ENSG00000273117	AC144652.1	-0.738165	-0.0784565	0.460414	0.0448253	0.0684416	1.75103e-08	6.98068e-08	19	24	22	D1	Blood (STARNET)	EpiXcan	0.99429	starnet_bld	0.999981
2683	ENSG00000273188	AL022328.3	0.738013	0.0577295	0.460507	0.0670555	0.12041	5.42861e-14	3.15755e-13	24	35	26	D1	Blood (STARNET)	EpiXcan	0.99429	starnet_bld	0.999981
2684	ENSG00000134283	PPHLN1	-0.738007	-0.0870911	0.46051	0.0286776	0.106653	1.85093e-12	9.76942e-12	28	41	32	D1	Blood (STARNET)	EpiXcan	0.99429	starnet_bld	0.999981
2685	ENSG00000167699	GLOD4	0.737251	0.0694993	0.46097	0.0460879	0.0751128	3.78934e-09	1.58687e-08	28	33	31	D1	Blood (STARNET)	EpiXcan	0.99429	starnet_bld	0.999981
2686	ENSG00000146083	RNF44	0.736381	0.236635	0.461499	0.00321947	0.0336961	0.000116047	0.00032068	6	20	9	D1	Blood (STARNET)	EpiXcan	0.99429	starnet_bld	0.999981
2687	ENSG00000169710	FASN	-0.73588	-0.0977005	0.461804	0.0194192	0.0239877	0.00105831	0.00261641	17	62	18	D1	Blood (STARNET)	EpiXcan	0.99429	starnet_bld	0.999981
2688	ENSG00000106034	CPED1	0.735293	0.0553448	0.462161	0.0598451	0.173074	1.43496e-20	1.22197e-19	11	12	12	D1	Blood (STARNET)	EpiXcan	0.99429	starnet_bld	0.999981
2689	ENSG00000136100	VPS36	0.735252	0.0742215	0.462186	0.0297679	0.0440048	8.65977e-06	2.71101e-05	10	22	11	D1	Blood (STARNET)	EpiXcan	0.99429	starnet_bld	0.999981
2690	ENSG00000245680	ZNF585B	0.735214	0.0733524	0.462209	0.0385815	0.141001	2.18094e-16	1.47283e-15	29	74	34	D1	Blood (STARNET)	EpiXcan	0.99429	starnet_bld	0.999981
2691	ENSG00000152454	ZNF256	0.734242	0.107189	0.462801	0.0175676	0.0176536	0.00523229	0.0120562	24	45	26	D1	Blood (STARNET)	EpiXcan	0.99429	starnet_bld	0.999981
2692	ENSG00000176915	ANKLE2	-0.73407	-0.0750323	0.462906	0.0327321	0.0597064	2.20843e-07	8.06145e-07	11	16	12	D1	Blood (STARNET)	EpiXcan	0.99429	starnet_bld	0.999981
2693	ENSG00000065526	SPEN	-0.733527	-0.166732	0.463237	0.00685637	0.0386867	2.43263e-05	7.27405e-05	5	9	6	D1	Blood (STARNET)	EpiXcan	0.99429	starnet_bld	0.999981
2694	ENSG00000142684	ZNF593	-0.733425	-0.0756944	0.463299	0.0354866	0.0624762	7.92931e-08	3.01813e-07	14	17	14	D1	Blood (STARNET)	EpiXcan	0.99429	starnet_bld	0.999981
2695	ENSG00000214022	REPIN1	-0.733373	-0.102853	0.463331	0.0212976	0.0777601	2.7585e-09	1.16477e-08	8	15	11	D1	Blood (STARNET)	EpiXcan	0.99429	starnet_bld	0.999981
2696	ENSG00000204789	ZNF204P	-0.733209	-0.0796174	0.463431	0.0322307	0.0607899	1.7501e-07	6.4521e-07	10	16	11	D1	Blood (STARNET)	EpiXcan	0.99429	starnet_bld	0.999981
2697	ENSG00000185128	TBC1D3F	0.732916	0.062322	0.46361	0.0347267	0.0319385	0.000134344	0.000368818	37	44	42	D1	Blood (STARNET)	EpiXcan	0.99429	starnet_bld	0.999981
2698	ENSG00000160695	VPS11	-0.732348	-0.0589858	0.463956	0.0635966	0.084998	3.58964e-10	1.6164e-09	20	23	21	D1	Blood (STARNET)	EpiXcan	0.99429	starnet_bld	0.999981
2699	ENSG00000204713	TRIM27	0.732003	0.0389224	0.464167	0.115044	0.229879	1.68891e-28	2.06511e-27	19	33	24	D1	Blood (STARNET)	EpiXcan	0.99429	starnet_bld	0.999981
2700	ENSG00000105339	DENND3	-0.731517	-0.0967989	0.464463	0.0248666	0.0407732	2.17371e-05	6.52541e-05	21	70	26	D1	Blood (STARNET)	EpiXcan	0.99429	starnet_bld	0.999981
2701	ENSG00000103319	EEF2K	-0.730875	-0.0816091	0.464855	0.0139897	0.0144099	0.0121862	0.0270378	14	17	16	D1	Blood (STARNET)	EpiXcan	0.99429	starnet_bld	0.999981
2702	ENSG00000089169	RPH3A	0.730647	0.0282878	0.464995	0.244085	0.513909	9.46575e-79	5.5005e-77	29	49	37	D1	Blood (STARNET)	EpiXcan	0.99429	starnet_bld	0.999981
2703	ENSG00000112149	CD83	0.729753	0.136028	0.465541	0.00959924	0.0297996	0.000295188	0.000776165	2	10	2	D1	Blood (STARNET)	EpiXcan	0.99429	starnet_bld	0.999981
2704	ENSG00000090266	NDUFB2	0.729175	0.155553	0.465894	0.0173613	0.0525153	1.25781e-06	4.25889e-06	16	22	18	D1	Blood (STARNET)	EpiXcan	0.99429	starnet_bld	0.999981
2705	ENSG00000057608	GDI2	0.729145	0.0440803	0.465913	0.131772	0.252292	7.49626e-31	1.00856e-29	46	91	55	D1	Blood (STARNET)	EpiXcan	0.99429	starnet_bld	0.999981
2706	ENSG00000225205	AC078883.1	-0.729005	-0.0705896	0.465998	0.0730783	0.107448	1.49789e-12	7.9542e-12	28	81	32	D1	Blood (STARNET)	EpiXcan	0.99429	starnet_bld	0.999981
2707	ENSG00000197498	RPF2	-0.728879	-0.13891	0.466076	0.0132932	0.0160114	0.00787423	0.0178273	13	23	14	D1	Blood (STARNET)	EpiXcan	0.99429	starnet_bld	0.999981
2708	ENSG00000106049	HIBADH	0.728813	0.0603584	0.466116	0.0232968	0.0747824	4.67474e-09	1.94364e-08	13	18	14	D1	Blood (STARNET)	EpiXcan	0.99429	starnet_bld	0.999981
2709	ENSG00000110344	UBE4A	-0.728574	-0.18025	0.466262	0.0102853	0.0304364	0.000242762	0.000644707	13	18	17	D1	Blood (STARNET)	EpiXcan	0.99429	starnet_bld	0.999981
2710	ENSG00000020256	ZFP64	-0.727914	-0.0929649	0.466666	0.0308081	0.0342863	9.80009e-05	0.000272851	40	61	52	D1	Blood (STARNET)	EpiXcan	0.99429	starnet_bld	0.999981
2711	ENSG00000078304	PPP2R5C	-0.727856	-0.121598	0.466702	0.00744902	0.0144907	0.0114092	0.025397	4	5	5	D1	Blood (STARNET)	EpiXcan	0.99429	starnet_bld	0.999981
2712	ENSG00000188295	ZNF669	-0.727492	-0.0971841	0.466925	0.0170591	0.0693918	2.21431e-08	8.75322e-08	17	23	22	D1	Blood (STARNET)	EpiXcan	0.99429	starnet_bld	0.999981
2713	ENSG00000170584	NUDCD2	-0.726968	-0.212979	0.467245	0.00483403	0.0388329	3.26849e-05	9.63416e-05	6	21	7	D1	Blood (STARNET)	EpiXcan	0.99429	starnet_bld	0.999981
2714	ENSG00000249786	EAF1-AS1	0.72658	0.132797	0.467483	0.0135516	0.0210774	0.00218193	0.00521467	22	30	30	D1	Blood (STARNET)	EpiXcan	0.99429	starnet_bld	0.999981
2715	ENSG00000189042	ZNF567	0.725337	0.0925947	0.468245	0.0201506	0.0668789	2.73573e-08	1.0731e-07	21	29	26	D1	Blood (STARNET)	EpiXcan	0.99429	starnet_bld	0.999981
2716	ENSG00000187164	SHTN1	-0.724786	-0.0287279	0.468583	0.283416	0.471868	6.56626e-71	3.19235e-69	37	62	46	D1	Blood (STARNET)	EpiXcan	0.99429	starnet_bld	0.999981
2717	ENSG00000249863	AC021106.1	0.724767	0.160424	0.468595	0.00786092	0.0622556	1.18741e-07	4.46533e-07	10	25	14	D1	Blood (STARNET)	EpiXcan	0.99429	starnet_bld	0.999981
2718	ENSG00000145214	DGKQ	0.72461	0.0255077	0.468691	0.254412	0.553976	1.82151e-88	1.31526e-86	22	37	27	D1	Blood (STARNET)	EpiXcan	0.99429	starnet_bld	0.999981
2719	ENSG00000118873	RAB3GAP2	0.724369	0.390252	0.468839	0.0068073	0.0294434	0.000316402	0.000829978	16	21	19	D1	Blood (STARNET)	EpiXcan	0.99429	starnet_bld	0.999981
2720	ENSG00000116983	HPCAL4	0.723978	0.0295956	0.469079	0.2054	0.405708	1.10744e-55	3.47407e-54	30	50	37	D1	Blood (STARNET)	EpiXcan	0.99429	starnet_bld	0.999981
2721	ENSG00000233016	SNHG7	-0.723945	-0.0511547	0.469099	0.0646832	0.133824	1.07615e-15	6.94461e-15	9	12	12	D1	Blood (STARNET)	EpiXcan	0.99429	starnet_bld	0.999981
2722	ENSG00000103510	KAT8	-0.723888	-0.1038	0.469134	0.0250451	0.0207424	0.00260278	0.00616852	16	26	18	D1	Blood (STARNET)	EpiXcan	0.99429	starnet_bld	0.999981
2723	ENSG00000133104	SPART	-0.723562	-0.109083	0.469335	0.0182174	0.0413804	1.535e-05	4.697e-05	13	77	21	D1	Blood (STARNET)	EpiXcan	0.99429	starnet_bld	0.999981
2724	ENSG00000257303	AC073896.2	0.722931	0.0475436	0.469722	0.0722971	0.115949	1.95017e-13	1.09366e-12	50	73	62	D1	Blood (STARNET)	EpiXcan	0.99429	starnet_bld	0.999981
2725	ENSG00000100592	DAAM1	-0.72232	-0.0850748	0.470098	0.0368742	0.0687627	2.15797e-08	8.53603e-08	38	98	44	D1	Blood (STARNET)	EpiXcan	0.99429	starnet_bld	0.999981
2726	ENSG00000103194	USP10	0.72186	0.123492	0.47038	0.0128119	0.0182546	0.00481282	0.0111317	9	33	15	D1	Blood (STARNET)	EpiXcan	0.99429	starnet_bld	0.999981
2727	ENSG00000160223	ICOSLG	0.721788	0.185763	0.470425	0.00957864	0.0984224	1.73883e-11	8.56292e-11	9	21	15	D1	Blood (STARNET)	EpiXcan	0.99429	starnet_bld	0.999981
2728	ENSG00000125257	ABCC4	0.721699	0.020682	0.47048	0.376644	0.559413	1.81663e-93	1.55024e-91	9	28	12	D1	Blood (STARNET)	EpiXcan	0.99429	starnet_bld	0.999981
2729	ENSG00000188641	DPYD	0.721497	0.0463357	0.470604	0.0947992	0.163982	3.62456e-19	2.87585e-18	39	70	46	D1	Blood (STARNET)	EpiXcan	0.99429	starnet_bld	0.999981
2730	ENSG00000176845	METRNL	0.721302	0.125136	0.470724	0.0151257	0.0101602	0.0358058	0.0748928	15	35	16	D1	Blood (STARNET)	EpiXcan	0.99429	starnet_bld	0.999981
2731	ENSG00000178163	ZNF518B	-0.721263	-0.121326	0.470748	0.0120115	0.0181658	0.0048296	0.0111684	15	34	18	D1	Blood (STARNET)	EpiXcan	0.99429	starnet_bld	0.999981
2732	ENSG00000145604	SKP2	0.720166	0.156824	0.471423	0.0045194	0.0200789	0.00307637	0.0072445	7	12	8	D1	Blood (STARNET)	EpiXcan	0.99429	starnet_bld	0.999981
2733	ENSG00000213931	HBE1	0.71988	0.0493477	0.471599	0.0936898	0.0850827	2.40711e-10	1.09645e-09	60	77	71	D1	Blood (STARNET)	EpiXcan	0.99429	starnet_bld	0.999981
2734	ENSG00000136197	C7orf25	-0.719878	-0.0381876	0.4716	0.0681206	0.10001	5.44293e-12	2.7756e-11	25	39	30	D1	Blood (STARNET)	EpiXcan	0.99429	starnet_bld	0.999981
2735	ENSG00000162836	ACP6	-0.719583	-0.0381588	0.471782	0.161333	0.241444	6.88511e-29	8.57336e-28	6	10	7	D1	Blood (STARNET)	EpiXcan	0.99429	starnet_bld	0.999981
2736	ENSG00000119522	DENND1A	0.718898	0.189498	0.472204	0.0133494	0.018665	0.00439078	0.0102	11	15	14	D1	Blood (STARNET)	EpiXcan	0.99429	starnet_bld	0.999981
2737	ENSG00000126822	PLEKHG3	-0.718878	-0.0691194	0.472216	0.0490125	0.0709345	1.24698e-08	5.0254e-08	30	56	37	D1	Blood (STARNET)	EpiXcan	0.99429	starnet_bld	0.999981
2738	ENSG00000003436	TFPI	0.718593	0.312362	0.472392	0.00210284	0.0252715	0.000685062	0.00173189	3	6	4	D1	Blood (STARNET)	EpiXcan	0.99429	starnet_bld	0.999981
2739	ENSG00000262468	LINC01569	0.718555	0.0670627	0.472415	0.0499954	0.0404807	2.3807e-05	7.12576e-05	37	59	46	D1	Blood (STARNET)	EpiXcan	0.99429	starnet_bld	0.999981
2740	ENSG00000170571	EMB	0.718429	0.105862	0.472493	0.0139176	0.0910856	8.4578e-11	3.96811e-10	9	15	11	D1	Blood (STARNET)	EpiXcan	0.99429	starnet_bld	0.999981
2741	ENSG00000131845	ZNF304	0.71826	0.0482817	0.472597	0.0928229	0.16204	9.58152e-19	7.41899e-18	83	129	105	D1	Blood (STARNET)	EpiXcan	0.99429	starnet_bld	0.999981
2742	ENSG00000158106	RHPN1	0.71793	0.0836227	0.4728	0.018357	0.0223368	0.00156809	0.00381336	18	22	20	D1	Blood (STARNET)	EpiXcan	0.99429	starnet_bld	0.999981
2743	ENSG00000198625	MDM4	0.717388	0.134129	0.473135	0.00891376	0.0942657	4.56683e-11	2.18288e-10	10	21	16	D1	Blood (STARNET)	EpiXcan	0.99429	starnet_bld	0.999981
2744	ENSG00000151657	KIN	-0.716526	-0.0913466	0.473667	0.0217711	0.0204787	0.00255865	0.00606983	26	34	30	D1	Blood (STARNET)	EpiXcan	0.99429	starnet_bld	0.999981
2745	ENSG00000064995	TAF11	0.716044	0.108404	0.473964	0.0134195	0.0262368	0.000632859	0.0016069	6	13	8	D1	Blood (STARNET)	EpiXcan	0.99429	starnet_bld	0.999981
2746	ENSG00000103647	CORO2B	-0.715889	-0.123862	0.47406	0.0124701	0.0533455	8.83777e-07	3.05084e-06	2	2	2	D1	Blood (STARNET)	EpiXcan	0.99429	starnet_bld	0.999981
2747	ENSG00000184428	TOP1MT	0.715724	0.0977619	0.474162	0.0199282	0.0649249	3.63183e-08	1.41414e-07	17	33	21	D1	Blood (STARNET)	EpiXcan	0.99429	starnet_bld	0.999981
2748	ENSG00000111846	GCNT2	-0.715648	-0.0333035	0.474209	0.168466	0.265068	5.63119e-33	8.2395e-32	8	13	9	D1	Blood (STARNET)	EpiXcan	0.99429	starnet_bld	0.999981
2749	ENSG00000164172	MOCS2	0.715477	0.0402613	0.474314	0.0479472	0.0622089	1.08391e-07	4.09503e-07	29	46	37	D1	Blood (STARNET)	EpiXcan	0.99429	starnet_bld	0.999981
2750	ENSG00000239415	AP001469.3	0.715228	0.128794	0.474468	0.0124886	0.0474989	4.5062e-06	1.45243e-05	13	34	17	D1	Blood (STARNET)	EpiXcan	0.99429	starnet_bld	0.999981
2751	ENSG00000116127	ALMS1	0.715219	0.0537416	0.474474	0.0626524	0.239293	7.68401e-29	9.52927e-28	6	16	9	D1	Blood (STARNET)	EpiXcan	0.99429	starnet_bld	0.999981
2752	ENSG00000183773	AIFM3	0.715071	0.0843238	0.474565	0.0378136	0.122243	2.41949e-14	1.43605e-13	14	31	19	D1	Blood (STARNET)	EpiXcan	0.99429	starnet_bld	0.999981
2753	ENSG00000176222	ZNF404	-0.714584	-0.0945238	0.474866	0.0208544	0.0540857	7.63914e-07	2.65132e-06	8	29	11	D1	Blood (STARNET)	EpiXcan	0.99429	starnet_bld	0.999981
2754	ENSG00000231770	TMEM44-AS1	-0.714309	-0.0337374	0.475036	0.105938	0.241137	3.24631e-29	4.07559e-28	25	36	31	D1	Blood (STARNET)	EpiXcan	0.99429	starnet_bld	0.999981
2755	ENSG00000102595	UGGT2	0.714163	0.0392864	0.475127	0.186997	0.216309	1.7882e-25	1.93968e-24	39	69	43	D1	Blood (STARNET)	EpiXcan	0.99429	starnet_bld	0.999981
2756	ENSG00000132823	OSER1	0.713578	0.0396661	0.475488	0.12545	0.215247	2.52959e-26	2.8242e-25	11	15	13	D1	Blood (STARNET)	EpiXcan	0.99429	starnet_bld	0.999981
2757	ENSG00000267419	AC011477.1	0.713083	0.13784	0.475794	0.0104727	0.058071	3.54518e-07	1.26868e-06	6	19	9	D1	Blood (STARNET)	EpiXcan	0.99429	starnet_bld	0.999981
2758	ENSG00000164211	STARD4	0.71268	0.0465656	0.476044	0.085157	0.124978	1.44922e-14	8.71172e-14	21	25	22	D1	Blood (STARNET)	EpiXcan	0.99429	starnet_bld	0.999981
2759	ENSG00000156931	VPS8	0.712629	0.112171	0.476076	0.0110166	0.0248194	0.000962848	0.00239251	15	22	18	D1	Blood (STARNET)	EpiXcan	0.99429	starnet_bld	0.999981
2760	ENSG00000169660	HEXDC	-0.712574	-0.0420419	0.476109	0.0569744	0.182151	2.36458e-21	2.09094e-20	10	20	13	D1	Blood (STARNET)	EpiXcan	0.99429	starnet_bld	0.999981
2761	ENSG00000164039	BDH2	0.712221	0.0236009	0.476328	0.212559	0.247189	7.06781e-30	9.07878e-29	53	102	61	D1	Blood (STARNET)	EpiXcan	0.99429	starnet_bld	0.999981
2762	ENSG00000261220	AC103706.1	-0.712076	-0.261536	0.476418	0.00242837	0.05459	6.51434e-07	2.27713e-06	15	22	20	D1	Blood (STARNET)	EpiXcan	0.99429	starnet_bld	0.999981
2763	ENSG00000105048	TNNT1	-0.711929	-0.0491437	0.476509	0.0869198	0.343568	5.09068e-45	1.12743e-43	50	82	60	D1	Blood (STARNET)	EpiXcan	0.99429	starnet_bld	0.999981
2764	ENSG00000167123	CERCAM	0.71147	0.429359	0.476793	0.000781923	0.0180623	0.00469656	0.010871	2	5	4	D1	Blood (STARNET)	EpiXcan	0.99429	starnet_bld	0.999981
2765	ENSG00000181666	HKR1	0.711399	0.0502148	0.476837	0.0530517	0.108313	1.02544e-12	5.50042e-12	10	15	12	D1	Blood (STARNET)	EpiXcan	0.99429	starnet_bld	0.999981
2766	ENSG00000110917	MLEC	-0.71047	-0.159647	0.477413	0.00698632	0.0214713	0.00223948	0.00534697	10	38	13	D1	Blood (STARNET)	EpiXcan	0.99429	starnet_bld	0.999981
2767	ENSG00000121716	PILRB	0.710167	0.0177565	0.477601	0.55317	0.657294	9.43066e-122	1.47541e-119	39	53	45	D1	Blood (STARNET)	EpiXcan	0.99429	starnet_bld	0.999981
2768	ENSG00000145725	PPIP5K2	0.710023	0.0244145	0.47769	0.29955	0.295522	3.61826e-37	6.15811e-36	64	73	72	D1	Blood (STARNET)	EpiXcan	0.99429	starnet_bld	0.999981
2769	ENSG00000105829	BET1	-0.709497	-0.120435	0.478016	0.0110896	0.0406539	2.09147e-05	6.30024e-05	8	9	9	D1	Blood (STARNET)	EpiXcan	0.99429	starnet_bld	0.999981
2770	ENSG00000189171	S100A13	-0.709398	-0.0501444	0.478078	0.111153	0.205039	3.87744e-24	3.92667e-23	49	95	58	D1	Blood (STARNET)	EpiXcan	0.99429	starnet_bld	0.999981
2771	ENSG00000116095	PLEKHA3	0.709099	0.0721671	0.478263	0.013012	0.0306249	0.00024626	0.00065357	13	27	22	D1	Blood (STARNET)	EpiXcan	0.99429	starnet_bld	0.999981
2772	ENSG00000134996	OSTF1	-0.708297	-0.0647537	0.478761	0.0549955	0.0995134	8.44686e-12	4.25587e-11	26	60	31	D1	Blood (STARNET)	EpiXcan	0.99429	starnet_bld	0.999981
2773	ENSG00000124762	CDKN1A	-0.708237	-0.0802592	0.478798	0.0276836	0.0565096	5.27714e-07	1.8628e-06	11	25	13	D1	Blood (STARNET)	EpiXcan	0.99429	starnet_bld	0.999981
2774	ENSG00000134255	CEPT1	-0.708214	-0.17033	0.478812	0.00625079	0.0515968	1.43381e-06	4.83338e-06	9	28	13	D1	Blood (STARNET)	EpiXcan	0.99429	starnet_bld	0.999981
2775	ENSG00000117868	ESYT2	-0.708073	-0.0606811	0.4789	0.131669	0.264508	1.70257e-32	2.44429e-31	41	77	55	D1	Blood (STARNET)	EpiXcan	0.99429	starnet_bld	0.999981
2776	ENSG00000198520	C1orf228	0.707833	0.0460048	0.479049	0.0726068	0.0401142	1.74165e-05	5.29482e-05	48	55	53	D1	Blood (STARNET)	EpiXcan	0.99429	starnet_bld	0.999981
2777	ENSG00000204054	LINC00963	-0.707789	-0.0442942	0.479076	0.133655	0.173954	2.52259e-20	2.1186e-19	39	62	48	D1	Blood (STARNET)	EpiXcan	0.99429	starnet_bld	0.999981
2778	ENSG00000105393	BABAM1	-0.707734	-0.0932034	0.479111	0.018125	0.0924706	5.5742e-11	2.64471e-10	32	46	38	D1	Blood (STARNET)	EpiXcan	0.99429	starnet_bld	0.999981
2779	ENSG00000115604	IL18R1	-0.707431	-0.0665091	0.479299	0.0427784	0.0476073	4.24098e-06	1.37166e-05	22	26	25	D1	Blood (STARNET)	EpiXcan	0.99429	starnet_bld	0.999981
2780	ENSG00000101310	SEC23B	-0.706662	-0.101483	0.479776	0.0206181	0.0546879	6.47514e-07	2.26407e-06	14	36	15	D1	Blood (STARNET)	EpiXcan	0.99429	starnet_bld	0.999981
2781	ENSG00000196693	ZNF33B	-0.706426	-0.0568295	0.479923	0.0446117	0.136503	3.7443e-16	2.50366e-15	33	55	38	D1	Blood (STARNET)	EpiXcan	0.99429	starnet_bld	0.999981
2782	ENSG00000135457	TFCP2	0.705743	0.0997433	0.480348	0.0160898	0.0355606	7.66907e-05	0.000216233	22	26	25	D1	Blood (STARNET)	EpiXcan	0.99429	starnet_bld	0.999981
2783	ENSG00000170035	UBE2E3	-0.705337	-0.0749903	0.480601	0.0272872	0.046034	5.86737e-06	1.86944e-05	35	42	39	D1	Blood (STARNET)	EpiXcan	0.99429	starnet_bld	0.999981
2784	ENSG00000100038	TOP3B	-0.705185	-0.0608832	0.480695	0.0784067	0.136297	8.17667e-16	5.33868e-15	37	54	47	D1	Blood (STARNET)	EpiXcan	0.99429	starnet_bld	0.999981
2785	ENSG00000164830	OXR1	0.705029	0.0687712	0.480792	0.0148308	0.0101382	0.0334335	0.0701804	16	21	19	D1	Blood (STARNET)	EpiXcan	0.99429	starnet_bld	0.999981
2786	ENSG00000160111	CPAMD8	-0.705022	-0.030236	0.480797	0.215564	0.332452	1.19197e-42	2.45704e-41	96	142	123	D1	Blood (STARNET)	EpiXcan	0.99429	starnet_bld	0.999981
2787	ENSG00000170448	NFXL1	-0.704594	-0.0259158	0.481063	0.271295	0.556348	9.67638e-91	7.33422e-89	41	81	52	D1	Blood (STARNET)	EpiXcan	0.99429	starnet_bld	0.999981
2788	ENSG00000073711	PPP2R3A	-0.704312	-0.0691952	0.481238	0.0369703	0.0727374	7.91155e-09	3.23433e-08	8	27	10	D1	Blood (STARNET)	EpiXcan	0.99429	starnet_bld	0.999981
2789	ENSG00000069424	KCNAB2	-0.704053	-0.0365092	0.4814	0.174259	0.280055	5.17676e-35	8.07826e-34	27	66	34	D1	Blood (STARNET)	EpiXcan	0.99429	starnet_bld	0.999981
2790	ENSG00000105287	PRKD2	0.703734	0.0510029	0.481599	0.0626043	0.17586	1.41539e-20	1.20614e-19	17	24	21	D1	Blood (STARNET)	EpiXcan	0.99429	starnet_bld	0.999981
2791	ENSG00000047056	WDR37	-0.703389	-0.0779421	0.481814	0.0228272	0.042477	1.36952e-05	4.20644e-05	17	28	17	D1	Blood (STARNET)	EpiXcan	0.99429	starnet_bld	0.999981
2792	ENSG00000100596	SPTLC2	0.703063	0.0532825	0.482017	0.0663745	0.229883	5.32428e-28	6.4012e-27	18	26	24	D1	Blood (STARNET)	EpiXcan	0.99429	starnet_bld	0.999981
2793	ENSG00000187049	TMEM216	-0.702734	-0.146813	0.482221	0.0148926	0.0138383	0.0135511	0.0299246	12	12	12	D1	Blood (STARNET)	EpiXcan	0.99429	starnet_bld	0.999981
2794	ENSG00000171984	C20orf196	0.70229	0.059609	0.482499	0.0525706	0.110381	7.27128e-13	3.93313e-12	40	64	46	D1	Blood (STARNET)	EpiXcan	0.99429	starnet_bld	0.999981
2795	ENSG00000104365	IKBKB	-0.70196	-0.115316	0.482704	0.027649	0.0441119	8.25928e-06	2.59028e-05	20	25	21	D1	Blood (STARNET)	EpiXcan	0.99429	starnet_bld	0.999981
2796	ENSG00000171302	CANT1	-0.701781	-0.0441754	0.482816	0.0851564	0.178711	7.78091e-21	6.69609e-20	27	42	34	D1	Blood (STARNET)	EpiXcan	0.99429	starnet_bld	0.999981
2797	ENSG00000164751	PEX2	-0.701646	-1.27582	0.4829	0.00032362	0.015973	0.00784002	0.0177565	1	5	2	D1	Blood (STARNET)	EpiXcan	0.99429	starnet_bld	0.999981
2798	ENSG00000226029	LINC01772	0.701558	0.0360244	0.482955	0.157431	0.277009	6.61235e-34	9.88855e-33	22	39	25	D1	Blood (STARNET)	EpiXcan	0.99429	starnet_bld	0.999981
2799	ENSG00000267858	MZF1-AS1	-0.700818	-0.199776	0.483417	0.00527105	0.0248701	0.000897224	0.00223765	6	12	9	D1	Blood (STARNET)	EpiXcan	0.99429	starnet_bld	0.999981
2800	ENSG00000054523	KIF1B	-0.700752	-0.043479	0.483458	0.076581	0.153802	6.57308e-18	4.86129e-17	28	42	34	D1	Blood (STARNET)	EpiXcan	0.99429	starnet_bld	0.999981
2801	ENSG00000233038	AC011899.2	-0.700515	-0.248507	0.483606	0.00792593	0.0290013	0.000335917	0.000879089	11	35	16	D1	Blood (STARNET)	EpiXcan	0.99429	starnet_bld	0.999981
2802	ENSG00000004700	RECQL	-0.700498	-0.0431586	0.483616	0.082591	0.163619	4.79842e-19	3.78508e-18	7	15	7	D1	Blood (STARNET)	EpiXcan	0.99429	starnet_bld	0.999981
2803	ENSG00000157693	TMEM268	-0.699803	-0.129413	0.48405	0.0356992	0.0701956	1.53837e-08	6.15699e-08	27	36	33	D1	Blood (STARNET)	EpiXcan	0.99429	starnet_bld	0.999981
2804	ENSG00000061676	NCKAP1	0.698855	0.0665078	0.484643	0.0519963	0.11613	1.99095e-13	1.11499e-12	32	59	41	D1	Blood (STARNET)	EpiXcan	0.99429	starnet_bld	0.999981
2805	ENSG00000129128	SPCS3	0.698757	0.0884721	0.484704	0.0251194	0.0310519	0.000170971	0.000464255	12	18	14	D1	Blood (STARNET)	EpiXcan	0.99429	starnet_bld	0.999981
2806	ENSG00000245532	NEAT1	-0.698732	-0.119078	0.484719	0.0144648	0.0960299	1.57799e-11	7.79917e-11	13	20	16	D1	Blood (STARNET)	EpiXcan	0.99429	starnet_bld	0.999981
2807	ENSG00000095303	PTGS1	-0.697949	-0.102131	0.485209	0.0149549	0.0282531	0.000376797	0.000979559	11	17	12	D1	Blood (STARNET)	EpiXcan	0.99429	starnet_bld	0.999981
2808	ENSG00000125430	HS3ST3B1	-0.697473	-0.107405	0.485507	0.0154777	0.0451684	6.80339e-06	2.15697e-05	12	37	14	D1	Blood (STARNET)	EpiXcan	0.99429	starnet_bld	0.999981
2809	ENSG00000137752	CASP1	0.697326	0.0856545	0.485599	0.0378403	0.0338207	9.99766e-05	0.000278034	34	57	40	D1	Blood (STARNET)	EpiXcan	0.99429	starnet_bld	0.999981
2810	ENSG00000250303	AP002884.3	-0.69732	-0.090364	0.485603	0.0240041	0.0129142	0.0178844	0.0389372	31	41	36	D1	Blood (STARNET)	EpiXcan	0.99429	starnet_bld	0.999981
2811	ENSG00000119203	CPSF3	0.69722	0.178495	0.485665	0.00626667	0.0305797	0.000223345	0.000596385	12	17	13	D1	Blood (STARNET)	EpiXcan	0.99429	starnet_bld	0.999981
2812	ENSG00000103202	NME4	-0.697134	-0.0302244	0.485719	0.203977	0.379999	2.64702e-50	6.82908e-49	30	82	37	D1	Blood (STARNET)	EpiXcan	0.99429	starnet_bld	0.999981
2813	ENSG00000089041	P2RX7	0.697073	0.056376	0.485757	0.103168	0.176915	4.45467e-21	3.8996e-20	31	76	39	D1	Blood (STARNET)	EpiXcan	0.99429	starnet_bld	0.999981
2814	ENSG00000089154	GCN1	-0.696964	-0.163689	0.485825	0.00645945	0.0315008	0.000192363	0.00051865	9	20	14	D1	Blood (STARNET)	EpiXcan	0.99429	starnet_bld	0.999981
2815	ENSG00000204856	FAM216A	-0.696594	-0.0483299	0.486057	0.137119	0.129983	4.94754e-15	3.06316e-14	51	71	56	D1	Blood (STARNET)	EpiXcan	0.99429	starnet_bld	0.999981
2816	ENSG00000169994	MYO7B	-0.695901	-0.0925129	0.486491	0.020744	0.173126	7.72797e-21	6.65522e-20	11	14	14	D1	Blood (STARNET)	EpiXcan	0.99429	starnet_bld	0.999981
2817	ENSG00000138439	FAM117B	-0.69565	-0.0243392	0.486648	0.269238	0.38287	8.20106e-51	2.1756e-49	14	18	14	D1	Blood (STARNET)	EpiXcan	0.99429	starnet_bld	0.999981
2818	ENSG00000158156	XKR8	-0.695616	-0.206378	0.486669	0.00606737	0.12583	1.47168e-14	8.84239e-14	15	42	21	D1	Blood (STARNET)	EpiXcan	0.99429	starnet_bld	0.999981
2819	ENSG00000064933	PMS1	-0.695559	-0.0459409	0.486705	0.0867778	0.118925	7.43593e-14	4.30051e-13	14	15	14	D1	Blood (STARNET)	EpiXcan	0.99429	starnet_bld	0.999981
2820	ENSG00000134899	ERCC5	-0.695314	-0.0994141	0.486859	0.0171758	0.0306156	0.000226399	0.000603748	12	15	12	D1	Blood (STARNET)	EpiXcan	0.99429	starnet_bld	0.999981
2821	ENSG00000113494	PRLR	-0.695079	-0.0377419	0.487006	0.191075	0.233557	1.77368e-28	2.16443e-27	30	50	33	D1	Blood (STARNET)	EpiXcan	0.99429	starnet_bld	0.999981
2822	ENSG00000127507	ADGRE2	0.694833	0.0785831	0.48716	0.0254669	0.13731	6.02717e-16	3.96067e-15	28	63	35	D1	Blood (STARNET)	EpiXcan	0.99429	starnet_bld	0.999981
2823	ENSG00000166135	HIF1AN	0.694209	0.0809971	0.487551	0.0294719	0.0828398	7.17776e-10	3.15641e-09	24	58	30	D1	Blood (STARNET)	EpiXcan	0.99429	starnet_bld	0.999981
2824	ENSG00000137364	TPMT	-0.694186	-0.0472527	0.487566	0.09112	0.197325	5.7763e-24	5.81106e-23	49	77	58	D1	Blood (STARNET)	EpiXcan	0.99429	starnet_bld	0.999981
2825	ENSG00000103671	TRIP4	-0.694157	-0.098223	0.487584	0.0141214	0.0600692	1.43673e-07	5.35341e-07	7	25	14	D1	Blood (STARNET)	EpiXcan	0.99429	starnet_bld	0.999981
2826	ENSG00000205268	PDE7A	0.693763	0.067357	0.487831	0.0327305	0.0470186	3.73809e-06	1.21707e-05	15	18	17	D1	Blood (STARNET)	EpiXcan	0.99429	starnet_bld	0.999981
2827	ENSG00000138658	ZGRF1	-0.693759	-0.0755139	0.487833	0.0255081	0.31203	2.36542e-41	4.66319e-40	9	22	15	D1	Blood (STARNET)	EpiXcan	0.99429	starnet_bld	0.999981
2828	ENSG00000115677	HDLBP	0.693664	0.0415963	0.487893	0.101015	0.238373	7.33977e-29	9.11162e-28	24	50	30	D1	Blood (STARNET)	EpiXcan	0.99429	starnet_bld	0.999981
2829	ENSG00000116455	WDR77	-0.693468	-0.316011	0.488016	0.00175999	0.0189511	0.00400035	0.00932676	5	14	7	D1	Blood (STARNET)	EpiXcan	0.99429	starnet_bld	0.999981
2830	ENSG00000172046	USP19	0.693386	0.0700958	0.488067	0.0251769	0.0133959	0.0157997	0.034627	19	19	19	D1	Blood (STARNET)	EpiXcan	0.99429	starnet_bld	0.999981
2831	ENSG00000007516	BAIAP3	-0.69325	-0.0931143	0.488153	0.0243667	0.0680244	2.05228e-08	8.13264e-08	10	18	13	D1	Blood (STARNET)	EpiXcan	0.99429	starnet_bld	0.999981
2832	ENSG00000185669	SNAI3	0.693168	0.0402297	0.488204	0.102857	0.146863	4.8982e-17	3.43719e-16	28	58	31	D1	Blood (STARNET)	EpiXcan	0.99429	starnet_bld	0.999981
2833	ENSG00000132356	PRKAA1	0.692872	0.176766	0.48839	0.00571669	0.0130814	0.0165554	0.0361793	5	13	6	D1	Blood (STARNET)	EpiXcan	0.99429	starnet_bld	0.999981
2834	ENSG00000131791	PRKAB2	-0.692761	-0.0782073	0.48846	0.0260678	0.0801658	1.11647e-09	4.82788e-09	13	17	17	D1	Blood (STARNET)	EpiXcan	0.99429	starnet_bld	0.999981
2835	ENSG00000125826	RBCK1	0.692705	0.119826	0.488495	0.0175577	0.0715545	1.29582e-08	5.21533e-08	11	16	15	D1	Blood (STARNET)	EpiXcan	0.99429	starnet_bld	0.999981
2836	ENSG00000131323	TRAF3	0.692479	0.0315601	0.488637	0.0787485	0.100322	7.39267e-12	3.73707e-11	30	38	34	D1	Blood (STARNET)	EpiXcan	0.99429	starnet_bld	0.999981
2837	ENSG00000163644	PPM1K	0.692315	0.107515	0.48874	0.0145307	0.0527197	1.08933e-06	3.71521e-06	7	22	7	D1	Blood (STARNET)	EpiXcan	0.99429	starnet_bld	0.999981
2838	ENSG00000172809	RPL38	0.692183	0.315943	0.488823	0.00382875	0.01785	0.0052708	0.0121403	5	7	6	D1	Blood (STARNET)	EpiXcan	0.99429	starnet_bld	0.999981
2839	ENSG00000185905	C16orf54	0.691695	0.156478	0.489129	0.00729386	0.0467057	4.62348e-06	1.48866e-05	9	22	14	D1	Blood (STARNET)	EpiXcan	0.99429	starnet_bld	0.999981
2840	ENSG00000110074	FOXRED1	-0.691542	-0.0433494	0.489225	0.111831	0.297176	1.01128e-36	1.69515e-35	15	22	20	D1	Blood (STARNET)	EpiXcan	0.99429	starnet_bld	0.999981
2841	ENSG00000133612	AGAP3	-0.691539	-0.0640056	0.489227	0.0449614	0.0507749	1.22726e-06	4.15774e-06	21	35	27	D1	Blood (STARNET)	EpiXcan	0.99429	starnet_bld	0.999981
2842	ENSG00000167377	ZNF23	-0.691183	-0.0399994	0.489451	0.0512417	0.138241	4.42647e-16	2.94688e-15	18	69	23	D1	Blood (STARNET)	EpiXcan	0.99429	starnet_bld	0.999981
2843	ENSG00000211745	TRBV4-2	0.691172	0.0329587	0.489458	0.182692	0.280953	1.45357e-34	2.23964e-33	12	31	15	D1	Blood (STARNET)	EpiXcan	0.99429	starnet_bld	0.999981
2844	ENSG00000162729	IGSF8	-0.691162	-0.0363844	0.489464	0.133566	0.202635	5.25129e-24	5.29162e-23	11	15	12	D1	Blood (STARNET)	EpiXcan	0.99429	starnet_bld	0.999981
2845	ENSG00000151779	NBAS	0.691031	0.111982	0.489546	0.0120479	0.0362766	5.90684e-05	0.000169244	55	112	68	D1	Blood (STARNET)	EpiXcan	0.99429	starnet_bld	0.999981
2846	ENSG00000122390	NAA60	-0.69101	-0.041088	0.489559	0.075726	0.14853	2.78306e-17	1.98955e-16	25	48	30	D1	Blood (STARNET)	EpiXcan	0.99429	starnet_bld	0.999981
2847	ENSG00000126464	PRR12	-0.690913	-0.12566	0.48962	0.00984435	0.0472917	3.48457e-06	1.13848e-05	13	38	17	D1	Blood (STARNET)	EpiXcan	0.99429	starnet_bld	0.999981
2848	ENSG00000165275	TRMT10B	0.690846	0.0679428	0.489662	0.0271756	0.0185204	0.00426003	0.00990948	25	33	29	D1	Blood (STARNET)	EpiXcan	0.99429	starnet_bld	0.999981
2849	ENSG00000196329	GIMAP5	0.690349	0.0976463	0.489974	0.028185	0.051142	1.46415e-06	4.92882e-06	24	80	25	D1	Blood (STARNET)	EpiXcan	0.99429	starnet_bld	0.999981
2850	ENSG00000065802	ASB1	0.689988	0.0700759	0.490202	0.033611	0.109251	7.25853e-13	3.92798e-12	7	10	10	D1	Blood (STARNET)	EpiXcan	0.99429	starnet_bld	0.999981
2851	ENSG00000115073	ACTR1B	-0.689649	-0.0227337	0.490415	0.391311	0.327637	1.70758e-41	3.40483e-40	75	96	88	D1	Blood (STARNET)	EpiXcan	0.99429	starnet_bld	0.999981
2852	ENSG00000121807	CCR2	-0.689544	-0.0924129	0.490481	0.0158202	0.0338686	9.81116e-05	0.000273034	8	8	8	D1	Blood (STARNET)	EpiXcan	0.99429	starnet_bld	0.999981
2853	ENSG00000134982	APC	0.68948	0.0587172	0.490521	0.0399407	0.0197371	0.00306247	0.00721593	15	27	19	D1	Blood (STARNET)	EpiXcan	0.99429	starnet_bld	0.999981
2854	ENSG00000169621	APLF	-0.689028	-0.139291	0.490806	0.0079943	0.0415069	1.58403e-05	4.84094e-05	14	52	17	D1	Blood (STARNET)	EpiXcan	0.99429	starnet_bld	0.999981
2855	ENSG00000143891	GALM	0.688791	0.0576898	0.490955	0.0170407	0.024029	0.00106111	0.00262279	19	29	24	D1	Blood (STARNET)	EpiXcan	0.99429	starnet_bld	0.999981
2856	ENSG00000162994	CLHC1	0.688273	0.0525024	0.491281	0.0584155	0.584299	1.54445e-97	1.3858e-95	13	18	16	D1	Blood (STARNET)	EpiXcan	0.99429	starnet_bld	0.999981
2857	ENSG00000163374	YY1AP1	0.688183	0.162517	0.491337	0.00763806	0.0264929	0.000669064	0.0016932	2	2	2	D1	Blood (STARNET)	EpiXcan	0.99429	starnet_bld	0.999981
2858	ENSG00000133805	AMPD3	-0.688108	-0.0450049	0.491385	0.126198	0.175709	1.57751e-20	1.34242e-19	53	70	56	D1	Blood (STARNET)	EpiXcan	0.99429	starnet_bld	0.999981
2859	ENSG00000182173	TSEN54	-0.688063	-0.148743	0.491413	0.00955412	0.0323239	0.000157618	0.000430005	13	31	16	D1	Blood (STARNET)	EpiXcan	0.99429	starnet_bld	0.999981
2860	ENSG00000229474	PATL2	-0.687942	-0.0666441	0.491489	0.0398805	0.097507	1.93047e-11	9.46464e-11	23	39	27	D1	Blood (STARNET)	EpiXcan	0.99429	starnet_bld	0.999981
2861	ENSG00000168778	TCTN2	0.687501	0.0485377	0.491767	0.103965	0.245801	9.06938e-30	1.1601e-28	30	101	42	D1	Blood (STARNET)	EpiXcan	0.99429	starnet_bld	0.999981
2862	ENSG00000141429	GALNT1	-0.686349	-0.0709027	0.492493	0.028118	0.0796343	9.66264e-10	4.19023e-09	9	21	11	D1	Blood (STARNET)	EpiXcan	0.99429	starnet_bld	0.999981
2863	ENSG00000160691	SHC1	-0.686103	-0.0628592	0.492648	0.0339867	0.107581	1.66198e-12	8.7873e-12	14	45	16	D1	Blood (STARNET)	EpiXcan	0.99429	starnet_bld	0.999981
2864	ENSG00000163492	CCDC141	-0.685163	-0.111963	0.493241	0.0146052	0.0104134	0.031607	0.0665522	14	23	15	D1	Blood (STARNET)	EpiXcan	0.99429	starnet_bld	0.999981
2865	ENSG00000152556	PFKM	0.685044	0.0879008	0.493316	0.017405	0.0371669	4.56975e-05	0.000132521	14	25	16	D1	Blood (STARNET)	EpiXcan	0.99429	starnet_bld	0.999981
2866	ENSG00000133103	COG6	0.685001	0.0347629	0.493343	0.161122	0.232308	1.03725e-27	1.23488e-26	43	56	50	D1	Blood (STARNET)	EpiXcan	0.99429	starnet_bld	0.999981
2867	ENSG00000156170	NDUFAF6	0.684699	0.0389507	0.493534	0.115352	0.185878	8.60212e-22	7.793e-21	10	16	11	D1	Blood (STARNET)	EpiXcan	0.99429	starnet_bld	0.999981
2868	ENSG00000101057	MYBL2	-0.684462	-0.041531	0.493683	0.0841654	0.233125	8.87355e-29	1.09821e-27	18	35	22	D1	Blood (STARNET)	EpiXcan	0.99429	starnet_bld	0.999981
2869	ENSG00000225720	AL031846.1	0.684439	0.130278	0.493698	0.0105116	0.0566347	4.76798e-07	1.68795e-06	8	20	13	D1	Blood (STARNET)	EpiXcan	0.99429	starnet_bld	0.999981
2870	ENSG00000111266	DUSP16	0.68418	0.0905703	0.493862	0.0472616	0.0281292	0.00042755	0.00110585	48	79	63	D1	Blood (STARNET)	EpiXcan	0.99429	starnet_bld	0.999981
2871	ENSG00000113273	ARSB	-0.684029	-0.0855492	0.493957	0.0382093	0.0336508	0.000117868	0.00032549	26	33	29	D1	Blood (STARNET)	EpiXcan	0.99429	starnet_bld	0.999981
2872	ENSG00000178381	ZFAND2A	-0.683983	-0.0802814	0.493986	0.0466566	0.106396	1.92301e-12	1.01455e-11	15	32	20	D1	Blood (STARNET)	EpiXcan	0.99429	starnet_bld	0.999981
2873	ENSG00000153391	INO80C	-0.683592	-0.0652699	0.494233	0.0388858	0.0527617	1.09526e-06	3.73232e-06	22	32	24	D1	Blood (STARNET)	EpiXcan	0.99429	starnet_bld	0.999981
2874	ENSG00000198131	ZNF544	0.683056	0.0412905	0.494572	0.11071	0.119931	6.12032e-14	3.55141e-13	38	47	42	D1	Blood (STARNET)	EpiXcan	0.99429	starnet_bld	0.999981
2875	ENSG00000196172	ZNF681	0.682139	0.073036	0.495151	0.0315108	0.178819	7.8535e-21	6.75379e-20	13	28	18	D1	Blood (STARNET)	EpiXcan	0.99429	starnet_bld	0.999981
2876	ENSG00000144848	ATG3	-0.682028	-0.0374613	0.495221	0.17711	0.0283833	0.00037225	0.000968152	130	211	144	D1	Blood (STARNET)	EpiXcan	0.99429	starnet_bld	0.999981
2877	ENSG00000240291	AL450384.2	0.681856	0.0317904	0.49533	0.167725	0.375167	1.08962e-49	2.78173e-48	13	32	18	D1	Blood (STARNET)	EpiXcan	0.99429	starnet_bld	0.999981
2878	ENSG00000073910	FRY	-0.681618	-0.138926	0.495481	0.00810218	0.0397167	2.54224e-05	7.58322e-05	9	20	10	D1	Blood (STARNET)	EpiXcan	0.99429	starnet_bld	0.999981
2879	ENSG00000196411	EPHB4	-0.680277	-0.0444063	0.496329	0.0738014	0.146313	4.55336e-17	3.20627e-16	11	21	13	D1	Blood (STARNET)	EpiXcan	0.99429	starnet_bld	0.999981
2880	ENSG00000118965	WDR35	-0.679671	-0.0627028	0.496713	0.0311531	0.0547838	7.38205e-07	2.56647e-06	21	40	25	D1	Blood (STARNET)	EpiXcan	0.99429	starnet_bld	0.999981
2881	ENSG00000089335	ZNF302	-0.679594	-0.0246627	0.496761	0.237645	0.339536	1.82933e-43	3.8555e-42	47	64	55	D1	Blood (STARNET)	EpiXcan	0.99429	starnet_bld	0.999981
2882	ENSG00000114026	OGG1	0.679533	0.101794	0.4968	0.0183844	0.0266694	0.000601159	0.00153023	16	25	19	D1	Blood (STARNET)	EpiXcan	0.99429	starnet_bld	0.999981
2883	ENSG00000085644	ZNF213	0.679457	0.0893442	0.496848	0.020276	0.0471978	4.17384e-06	1.35066e-05	9	25	9	D1	Blood (STARNET)	EpiXcan	0.99429	starnet_bld	0.999981
2884	ENSG00000189050	RNFT1	0.678963	0.0360473	0.497162	0.106617	0.147093	1.98156e-17	1.43083e-16	44	65	54	D1	Blood (STARNET)	EpiXcan	0.99429	starnet_bld	0.999981
2885	ENSG00000007944	MYLIP	0.678906	0.123703	0.497197	0.0143694	0.0459546	6.46644e-06	2.05235e-05	18	27	21	D1	Blood (STARNET)	EpiXcan	0.99429	starnet_bld	0.999981
2886	ENSG00000119185	ITGB1BP1	-0.67779	-0.0882611	0.497905	0.0385601	0.0140439	0.0131451	0.0290809	38	59	51	D1	Blood (STARNET)	EpiXcan	0.99429	starnet_bld	0.999981
2887	ENSG00000211456	SACM1L	0.677448	0.0369102	0.498122	0.107706	0.328511	5.09205e-42	1.02878e-40	34	47	42	D1	Blood (STARNET)	EpiXcan	0.99429	starnet_bld	0.999981
2888	ENSG00000168615	ADAM9	-0.677415	-0.071192	0.498142	0.0233934	0.018554	0.00444301	0.0103155	31	48	36	D1	Blood (STARNET)	EpiXcan	0.99429	starnet_bld	0.999981
2889	ENSG00000177106	EPS8L2	0.677356	0.110809	0.49818	0.0126243	0.0558654	5.99692e-07	2.10349e-06	8	14	12	D1	Blood (STARNET)	EpiXcan	0.99429	starnet_bld	0.999981
2890	ENSG00000000457	SCYL3	-0.677121	-0.0996464	0.498329	0.0160764	0.041705	1.60518e-05	4.90067e-05	4	13	4	D1	Blood (STARNET)	EpiXcan	0.99429	starnet_bld	0.999981
2891	ENSG00000165792	METTL17	-0.67683	-0.0334446	0.498514	0.160325	0.252295	7.86233e-31	1.05549e-29	19	33	24	D1	Blood (STARNET)	EpiXcan	0.99429	starnet_bld	0.999981
2892	ENSG00000119969	HELLS	0.676381	0.0537955	0.498799	0.0398624	0.0813559	7.40723e-10	3.25262e-09	31	54	40	D1	Blood (STARNET)	EpiXcan	0.99429	starnet_bld	0.999981
2893	ENSG00000140678	ITGAX	0.676302	0.054805	0.498849	0.0616973	0.160855	1.27733e-18	9.84042e-18	12	16	16	D1	Blood (STARNET)	EpiXcan	0.99429	starnet_bld	0.999981
2894	ENSG00000151725	CENPU	0.676155	0.0439924	0.498942	0.108878	0.235339	6.41402e-30	8.25636e-29	28	51	37	D1	Blood (STARNET)	EpiXcan	0.99429	starnet_bld	0.999981
2895	ENSG00000137944	KYAT3	0.675872	0.0791113	0.499122	0.027654	0.108743	9.73152e-13	5.23375e-12	31	61	36	D1	Blood (STARNET)	EpiXcan	0.99429	starnet_bld	0.999981
2896	ENSG00000070669	ASNS	-0.675817	-0.0242834	0.499157	0.28461	0.431464	7.23998e-61	2.61389e-59	18	27	22	D1	Blood (STARNET)	EpiXcan	0.99429	starnet_bld	0.999981
2897	ENSG00000146281	PM20D2	-0.675464	-0.150183	0.499381	0.0203479	0.0233057	0.00126157	0.00309945	26	49	29	D1	Blood (STARNET)	EpiXcan	0.99429	starnet_bld	0.999981
2898	ENSG00000133067	LGR6	-0.675383	-0.137892	0.499432	0.00972042	0.0237885	0.0012577	0.00309056	13	20	18	D1	Blood (STARNET)	EpiXcan	0.99429	starnet_bld	0.999981
2899	ENSG00000164088	PPM1M	0.675315	0.0553157	0.499476	0.0498544	0.160798	9.15765e-19	7.09529e-18	8	16	9	D1	Blood (STARNET)	EpiXcan	0.99429	starnet_bld	0.999981
2900	ENSG00000184220	CMSS1	-0.674224	-0.0820791	0.500169	0.0151393	0.116916	1.05181e-13	6.00901e-13	9	12	10	D1	Blood (STARNET)	EpiXcan	0.99429	starnet_bld	0.999981
2901	ENSG00000128011	LRFN1	0.674155	0.234969	0.500213	0.00265546	0.0175756	0.00532444	0.0122547	10	17	13	D1	Blood (STARNET)	EpiXcan	0.99429	starnet_bld	0.999981
2902	ENSG00000123975	CKS2	0.673406	0.0761735	0.500689	0.0342345	0.0573939	3.74828e-07	1.33782e-06	26	34	31	D1	Blood (STARNET)	EpiXcan	0.99429	starnet_bld	0.999981
2903	ENSG00000179818	PCBP1-AS1	0.673057	0.0827452	0.500911	0.0304757	0.102464	3.53945e-12	1.83172e-11	22	31	25	D1	Blood (STARNET)	EpiXcan	0.99429	starnet_bld	0.999981
2904	ENSG00000258810	AL133371.2	-0.672693	-0.0318618	0.501142	0.185999	0.330476	2.09635e-42	4.25653e-41	32	56	38	D1	Blood (STARNET)	EpiXcan	0.99429	starnet_bld	0.999981
2905	ENSG00000143514	TP53BP2	0.672528	0.120368	0.501248	0.011248	0.0215369	0.00212656	0.00509631	14	21	16	D1	Blood (STARNET)	EpiXcan	0.99429	starnet_bld	0.999981
2906	ENSG00000224597	SVIL-AS1	0.672095	0.0749635	0.501523	0.0247679	0.0942151	4.00586e-11	1.92379e-10	8	18	11	D1	Blood (STARNET)	EpiXcan	0.99429	starnet_bld	0.999981
2907	ENSG00000119408	NEK6	0.671895	0.0419847	0.501651	0.100724	0.245156	8.22821e-30	1.05361e-28	8	14	10	D1	Blood (STARNET)	EpiXcan	0.99429	starnet_bld	0.999981
2908	ENSG00000131653	TRAF7	0.67154	0.0283915	0.501876	0.0225393	0.0131035	0.016197	0.0354597	26	47	40	D1	Blood (STARNET)	EpiXcan	0.99429	starnet_bld	0.999981
2909	ENSG00000228903	RASA4CP	-0.671482	-0.0479417	0.501914	0.0655768	0.119717	6.89412e-14	3.99094e-13	31	52	38	D1	Blood (STARNET)	EpiXcan	0.99429	starnet_bld	0.999981
2910	ENSG00000172775	FAM192A	0.671086	0.0547317	0.502166	0.0556071	0.0404078	2.1119e-05	6.35235e-05	52	81	65	D1	Blood (STARNET)	EpiXcan	0.99429	starnet_bld	0.999981
2911	ENSG00000090316	MAEA	-0.670968	-0.106621	0.502241	0.00938078	0.0310853	0.000219275	0.0005859	19	34	27	D1	Blood (STARNET)	EpiXcan	0.99429	starnet_bld	0.999981
2912	ENSG00000177236	AP006621.1	0.670908	0.026927	0.502279	0.207516	0.395938	9.54865e-54	2.78096e-52	11	30	15	D1	Blood (STARNET)	EpiXcan	0.99429	starnet_bld	0.999981
2913	ENSG00000081760	AACS	-0.670486	-0.102204	0.502548	0.00830904	0.018898	0.00408297	0.00951212	9	16	12	D1	Blood (STARNET)	EpiXcan	0.99429	starnet_bld	0.999981
2914	ENSG00000185245	GP1BA	-0.670173	-0.186921	0.502747	0.00570936	0.0147339	0.0112128	0.0249825	5	12	9	D1	Blood (STARNET)	EpiXcan	0.99429	starnet_bld	0.999981
2915	ENSG00000134490	TMEM241	-0.669924	-0.157134	0.502906	0.010704	0.0380844	4.12193e-05	0.000120133	9	11	11	D1	Blood (STARNET)	EpiXcan	0.99429	starnet_bld	0.999981
2916	ENSG00000232098	AC012313.1	-0.669306	-0.170819	0.5033	0.00612405	0.044067	8.46588e-06	2.65235e-05	1	37	2	D1	Blood (STARNET)	EpiXcan	0.99429	starnet_bld	0.999981
2917	ENSG00000272871	AL159169.2	-0.669187	-0.0416594	0.503376	0.165934	0.212287	2.99697e-25	3.20526e-24	64	113	73	D1	Blood (STARNET)	EpiXcan	0.99429	starnet_bld	0.999981
2918	ENSG00000008438	PGLYRP1	0.669042	0.124257	0.503469	0.0112898	0.0314864	0.00018796	0.000508011	11	28	11	D1	Blood (STARNET)	EpiXcan	0.99429	starnet_bld	0.999981
2919	ENSG00000146192	FGD2	0.668768	0.127193	0.503644	0.00815262	0.0227161	0.00157142	0.00382069	29	38	37	D1	Blood (STARNET)	EpiXcan	0.99429	starnet_bld	0.999981
2920	ENSG00000179361	ARID3B	-0.66846	-0.0805473	0.50384	0.038112	0.041139	1.47058e-05	4.50665e-05	31	39	37	D1	Blood (STARNET)	EpiXcan	0.99429	starnet_bld	0.999981
2921	ENSG00000129055	ANAPC13	0.668068	0.0281605	0.50409	0.196847	0.349008	4.75848e-46	1.0915e-44	31	50	37	D1	Blood (STARNET)	EpiXcan	0.99429	starnet_bld	0.999981
2922	ENSG00000043514	TRIT1	0.667966	0.0664635	0.504155	0.0640482	0.130086	4.17681e-15	2.59784e-14	49	84	61	D1	Blood (STARNET)	EpiXcan	0.99429	starnet_bld	0.999981
2923	ENSG00000166925	TSC22D4	0.667765	0.0719822	0.504284	0.024853	0.0420533	1.42693e-05	4.37948e-05	23	29	26	D1	Blood (STARNET)	EpiXcan	0.99429	starnet_bld	0.999981
2924	ENSG00000203485	INF2	0.667372	0.0282616	0.504534	0.291629	0.375626	3.49266e-50	8.99175e-49	15	58	15	D1	Blood (STARNET)	EpiXcan	0.99429	starnet_bld	0.999981
2925	ENSG00000170962	PDGFD	-0.667302	-0.0934056	0.504579	0.0189909	0.0228302	0.00142229	0.00347472	4	4	4	D1	Blood (STARNET)	EpiXcan	0.99429	starnet_bld	0.999981
2926	ENSG00000162616	DNAJB4	0.667028	0.0502963	0.504754	0.108911	0.245339	1.35566e-29	1.71966e-28	28	53	38	D1	Blood (STARNET)	EpiXcan	0.99429	starnet_bld	0.999981
2927	ENSG00000125648	SLC25A23	-0.666852	-0.0584183	0.504867	0.054703	0.0935344	5.20302e-11	2.47727e-10	17	62	19	D1	Blood (STARNET)	EpiXcan	0.99429	starnet_bld	0.999981
2928	ENSG00000268849	SIGLEC22P	-0.66672	-0.0526173	0.504951	0.0533435	0.0965354	2.08468e-11	1.02084e-10	12	17	15	D1	Blood (STARNET)	EpiXcan	0.99429	starnet_bld	0.999981
2929	ENSG00000103642	LACTB	0.666704	0.0723079	0.504961	0.029314	0.142565	4.11969e-17	2.91098e-16	19	29	23	D1	Blood (STARNET)	EpiXcan	0.99429	starnet_bld	0.999981
2930	ENSG00000089737	DDX24	0.666224	0.0794936	0.505268	0.0191931	0.109375	7.47705e-13	4.04264e-12	17	56	23	D1	Blood (STARNET)	EpiXcan	0.99429	starnet_bld	0.999981
2931	ENSG00000163964	PIGX	-0.665909	-0.0642715	0.505469	0.0319283	0.0621194	8.87568e-08	3.36575e-07	26	51	31	D1	Blood (STARNET)	EpiXcan	0.99429	starnet_bld	0.999981
2932	ENSG00000144218	AFF3	-0.665891	-0.0815564	0.505481	0.0260572	0.0613375	1.27255e-07	4.76932e-07	8	13	11	D1	Blood (STARNET)	EpiXcan	0.99429	starnet_bld	0.999981
2933	ENSG00000124357	NAGK	0.665884	0.0267296	0.505485	0.194023	0.510335	3.54515e-78	2.04063e-76	30	47	39	D1	Blood (STARNET)	EpiXcan	0.99429	starnet_bld	0.999981
2934	ENSG00000196652	ZKSCAN5	-0.665538	-0.0300025	0.505706	0.101987	0.0182731	0.00455414	0.0105674	58	75	66	D1	Blood (STARNET)	EpiXcan	0.99429	starnet_bld	0.999981
2935	ENSG00000023191	RNH1	0.664955	0.0786225	0.506079	0.0292708	0.114505	1.96438e-13	1.10111e-12	14	52	20	D1	Blood (STARNET)	EpiXcan	0.99429	starnet_bld	0.999981
2936	ENSG00000248544	AC008676.1	0.664826	0.0612686	0.506162	0.0388417	0.0438712	9.76944e-06	3.0459e-05	31	55	40	D1	Blood (STARNET)	EpiXcan	0.99429	starnet_bld	0.999981
2937	ENSG00000261063	AC009139.2	0.66424	0.0841699	0.506537	0.0384202	0.210862	4.29288e-25	4.55135e-24	12	21	15	D1	Blood (STARNET)	EpiXcan	0.99429	starnet_bld	0.999981
2938	ENSG00000137161	CNPY3	-0.664004	-0.0882648	0.506688	0.0264544	0.0246683	0.000946415	0.00235456	23	34	25	D1	Blood (STARNET)	EpiXcan	0.99429	starnet_bld	0.999981
2939	ENSG00000211685	IGLC7	0.663848	0.0228884	0.506788	0.3302	0.492065	8.33951e-73	4.2403e-71	60	92	67	D1	Blood (STARNET)	EpiXcan	0.99429	starnet_bld	0.999981
2940	ENSG00000139508	SLC46A3	0.663819	0.142078	0.506806	0.00647427	0.0133154	0.0150094	0.032978	2	3	2	D1	Blood (STARNET)	EpiXcan	0.99429	starnet_bld	0.999981
2941	ENSG00000136682	CBWD2	-0.663612	-0.0499293	0.506939	0.0432602	0.0343261	0.000104032	0.000288853	38	45	44	D1	Blood (STARNET)	EpiXcan	0.99429	starnet_bld	0.999981
2942	ENSG00000259483	AL355073.1	-0.663602	-0.0362691	0.506945	0.0647957	0.159442	2.02905e-18	1.5456e-17	21	25	24	D1	Blood (STARNET)	EpiXcan	0.99429	starnet_bld	0.999981
2943	ENSG00000102699	PARP4	-0.663106	-0.0491584	0.507262	0.0659516	0.213224	1.94082e-25	2.10149e-24	25	37	29	D1	Blood (STARNET)	EpiXcan	0.99429	starnet_bld	0.999981
2944	ENSG00000014123	UFL1	0.662998	0.0506836	0.507332	0.0610329	0.117863	1.03614e-13	5.92505e-13	5	6	6	D1	Blood (STARNET)	EpiXcan	0.99429	starnet_bld	0.999981
2945	ENSG00000136104	RNASEH2B	0.66262	0.023293	0.507574	0.256553	0.375358	1.45425e-49	3.67415e-48	23	76	24	D1	Blood (STARNET)	EpiXcan	0.99429	starnet_bld	0.999981
2946	ENSG00000126746	ZNF384	0.662328	0.172517	0.507761	0.00813216	0.0749005	5.3726e-09	2.22772e-08	14	44	18	D1	Blood (STARNET)	EpiXcan	0.99429	starnet_bld	0.999981
2947	ENSG00000100092	SH3BP1	-0.662215	-0.0274809	0.507833	0.258865	0.329515	1.24572e-42	2.55918e-41	37	75	43	D1	Blood (STARNET)	EpiXcan	0.99429	starnet_bld	0.999981
2948	ENSG00000189238	LINC00943	-0.662051	-0.0853783	0.507939	0.0202895	0.0231188	0.00135736	0.00332473	37	80	41	D1	Blood (STARNET)	EpiXcan	0.99429	starnet_bld	0.999981
2949	ENSG00000189233	NUGGC	0.661746	0.147842	0.508134	0.0176056	0.0210893	0.00243306	0.00578317	24	28	28	D1	Blood (STARNET)	EpiXcan	0.99429	starnet_bld	0.999981
2950	ENSG00000088448	ANKRD10	0.661572	0.0384254	0.508246	0.114492	0.210808	7.63868e-25	8.02884e-24	75	166	100	D1	Blood (STARNET)	EpiXcan	0.99429	starnet_bld	0.999981
2951	ENSG00000158006	PAFAH2	-0.661554	-0.0898566	0.508257	0.0265038	0.074405	6.71157e-09	2.75948e-08	8	28	10	D1	Blood (STARNET)	EpiXcan	0.99429	starnet_bld	0.999981
2952	ENSG00000114812	VIPR1	0.661379	0.0522994	0.508369	0.0562893	0.190971	6.30132e-23	6.03571e-22	17	45	26	D1	Blood (STARNET)	EpiXcan	0.99429	starnet_bld	0.999981
2953	ENSG00000148019	CEP78	0.661112	0.0428951	0.50854	0.0454081	0.0844763	3.26387e-10	1.47406e-09	13	20	13	D1	Blood (STARNET)	EpiXcan	0.99429	starnet_bld	0.999981
2954	ENSG00000142065	ZFP14	0.660695	0.0787162	0.508808	0.0272124	0.0151744	0.00869509	0.0195913	25	42	27	D1	Blood (STARNET)	EpiXcan	0.99429	starnet_bld	0.999981
2955	ENSG00000116473	RAP1A	-0.660688	-0.0643097	0.508812	0.0354209	0.110043	6.91209e-13	3.74715e-12	12	71	17	D1	Blood (STARNET)	EpiXcan	0.99429	starnet_bld	0.999981
2956	ENSG00000126858	RHOT1	0.660024	0.0470468	0.509238	0.0460917	0.0868415	2.72827e-10	1.23766e-09	53	91	70	D1	Blood (STARNET)	EpiXcan	0.99429	starnet_bld	0.999981
2957	ENSG00000104728	ARHGEF10	-0.659952	-0.0491889	0.509284	0.136284	0.136847	5.21639e-16	3.45017e-15	48	69	60	D1	Blood (STARNET)	EpiXcan	0.99429	starnet_bld	0.999981
2958	ENSG00000233452	STXBP5-AS1	-0.659777	-0.0437256	0.509397	0.0891815	0.132083	2.11149e-15	1.3427e-14	26	53	32	D1	Blood (STARNET)	EpiXcan	0.99429	starnet_bld	0.999981
2959	ENSG00000086288	NME8	-0.65942	-0.039792	0.509626	0.0843703	0.146219	6.68383e-17	4.62899e-16	29	89	35	D1	Blood (STARNET)	EpiXcan	0.99429	starnet_bld	0.999981
2960	ENSG00000146054	TRIM7	0.658944	0.12438	0.509932	0.0187796	0.0607302	1.76651e-07	6.50868e-07	22	35	24	D1	Blood (STARNET)	EpiXcan	0.99429	starnet_bld	0.999981
2961	ENSG00000138801	PAPSS1	-0.658786	-0.0263655	0.510033	0.247212	0.42809	3.75231e-60	1.33109e-58	50	88	63	D1	Blood (STARNET)	EpiXcan	0.99429	starnet_bld	0.999981
2962	ENSG00000141994	DUS3L	0.658618	0.103118	0.510141	0.0184893	0.0495897	2.68004e-06	8.81761e-06	6	35	7	D1	Blood (STARNET)	EpiXcan	0.99429	starnet_bld	0.999981
2963	ENSG00000240356	RPL23AP7	-0.658468	-0.0199406	0.510238	0.385958	0.705982	4.72871e-142	1.34196e-139	9	23	13	D1	Blood (STARNET)	EpiXcan	0.99429	starnet_bld	0.999981
2964	ENSG00000132481	TRIM47	0.658409	0.0920007	0.510276	0.0177595	0.0363901	6.10909e-05	0.000174793	28	52	40	D1	Blood (STARNET)	EpiXcan	0.99429	starnet_bld	0.999981
2965	ENSG00000105519	CAPS	0.658212	0.0968831	0.510402	0.0181987	0.0952551	3.68296e-11	1.77361e-10	18	42	23	D1	Blood (STARNET)	EpiXcan	0.99429	starnet_bld	0.999981
2966	ENSG00000162894	FCMR	0.65786	0.0710202	0.510628	0.0213766	0.0100724	0.0368555	0.0769039	26	47	33	D1	Blood (STARNET)	EpiXcan	0.99429	starnet_bld	0.999981
2967	ENSG00000196141	SPATS2L	-0.657838	-0.0607168	0.510642	0.0323098	0.0529471	1.02588e-06	3.51157e-06	30	57	36	D1	Blood (STARNET)	EpiXcan	0.99429	starnet_bld	0.999981
2968	ENSG00000215252	GOLGA8B	0.657382	0.0487444	0.510936	0.119669	0.153729	3.28415e-18	2.47233e-17	12	49	13	D1	Blood (STARNET)	EpiXcan	0.99429	starnet_bld	0.999981
2969	ENSG00000143297	FCRL5	0.657078	0.024607	0.511131	0.245388	0.399843	1.68867e-54	4.98956e-53	35	47	42	D1	Blood (STARNET)	EpiXcan	0.99429	starnet_bld	0.999981
2970	ENSG00000140474	ULK3	0.656959	0.0285139	0.511207	0.208071	0.303703	7.64695e-38	1.33118e-36	14	27	16	D1	Blood (STARNET)	EpiXcan	0.99429	starnet_bld	0.999981
2971	ENSG00000234585	CCT6P3	0.656581	0.0254861	0.511451	0.285637	0.415671	1.36175e-57	4.47908e-56	37	53	43	D1	Blood (STARNET)	EpiXcan	0.99429	starnet_bld	0.999981
2972	ENSG00000197622	CDC42SE1	-0.656507	-0.227905	0.511498	0.00457832	0.0138528	0.0138917	0.030627	12	18	18	D1	Blood (STARNET)	EpiXcan	0.99429	starnet_bld	0.999981
2973	ENSG00000198331	HYLS1	0.655366	0.215122	0.512232	0.00413305	0.0399672	2.44629e-05	7.30951e-05	6	17	7	D1	Blood (STARNET)	EpiXcan	0.99429	starnet_bld	0.999981
2974	ENSG00000055950	MRPL43	0.655333	0.156803	0.512253	0.00534977	0.0307755	0.000190482	0.000514043	7	13	9	D1	Blood (STARNET)	EpiXcan	0.99429	starnet_bld	0.999981
2975	ENSG00000099251	HSD17B7P2	0.655033	0.0877489	0.512447	0.0249409	0.0953081	2.8917e-11	1.40364e-10	8	27	13	D1	Blood (STARNET)	EpiXcan	0.99429	starnet_bld	0.999981
2976	ENSG00000104903	LYL1	-0.654413	-0.26661	0.512846	0.00173346	0.0101474	0.0347005	0.0726579	4	4	4	D1	Blood (STARNET)	EpiXcan	0.99429	starnet_bld	0.999981
2977	ENSG00000140307	GTF2A2	-0.654357	-0.0829804	0.512882	0.0249037	0.121184	2.42137e-14	1.43646e-13	26	43	35	D1	Blood (STARNET)	EpiXcan	0.99429	starnet_bld	0.999981
2978	ENSG00000134548	SPX	-0.654334	-0.0282979	0.512896	0.201049	0.319506	2.5319e-40	4.8733e-39	28	52	30	D1	Blood (STARNET)	EpiXcan	0.99429	starnet_bld	0.999981
2979	ENSG00000156804	FBXO32	0.654186	0.11644	0.512992	0.0159918	0.0367834	5.56287e-05	0.000159914	16	41	19	D1	Blood (STARNET)	EpiXcan	0.99429	starnet_bld	0.999981
2980	ENSG00000172575	RASGRP1	0.654026	0.109731	0.513095	0.00856743	0.0282547	0.000401185	0.00103986	14	23	17	D1	Blood (STARNET)	EpiXcan	0.99429	starnet_bld	0.999981
2981	ENSG00000224877	NDUFAF8	0.653682	0.0466817	0.513317	0.0645824	0.14766	3.91201e-17	2.76904e-16	18	50	22	D1	Blood (STARNET)	EpiXcan	0.99429	starnet_bld	0.999981
2982	ENSG00000114988	LMAN2L	0.653527	0.096041	0.513417	0.0165779	0.0404518	2.16965e-05	6.51483e-05	14	65	17	D1	Blood (STARNET)	EpiXcan	0.99429	starnet_bld	0.999981
2983	ENSG00000237940	LINC01238	-0.653309	-0.0319726	0.513557	0.258036	0.337255	4.3874e-43	9.15204e-42	62	159	73	D1	Blood (STARNET)	EpiXcan	0.99429	starnet_bld	0.999981
2984	ENSG00000096717	SIRT1	0.653248	0.0401935	0.513596	0.0748374	0.165671	1.35398e-19	1.10298e-18	26	39	31	D1	Blood (STARNET)	EpiXcan	0.99429	starnet_bld	0.999981
2985	ENSG00000170906	NDUFA3	0.652885	0.100632	0.51383	0.0183566	0.0718309	1.20597e-08	4.8714e-08	6	31	7	D1	Blood (STARNET)	EpiXcan	0.99429	starnet_bld	0.999981
2986	ENSG00000180694	TMEM64	0.652594	0.0729507	0.514018	0.0544719	0.0925762	3.42421e-11	1.65291e-10	18	58	20	D1	Blood (STARNET)	EpiXcan	0.99429	starnet_bld	0.999981
2987	ENSG00000124508	BTN2A2	-0.652455	-0.0483507	0.514108	0.0684528	0.12231	2.85459e-14	1.68364e-13	21	29	24	D1	Blood (STARNET)	EpiXcan	0.99429	starnet_bld	0.999981
2988	ENSG00000204520	MICA	0.652399	0.0200911	0.514144	0.407719	0.607592	1.06407e-105	1.15936e-103	94	136	116	D1	Blood (STARNET)	EpiXcan	0.99429	starnet_bld	0.999981
2989	ENSG00000140497	SCAMP2	0.652061	0.0663047	0.514362	0.0426428	0.0518733	1.49447e-06	5.02673e-06	36	59	44	D1	Blood (STARNET)	EpiXcan	0.99429	starnet_bld	0.999981
2990	ENSG00000230487	PSMG3-AS1	0.652056	0.0273242	0.514365	0.09288	0.154928	3.06849e-18	2.31427e-17	45	82	56	D1	Blood (STARNET)	EpiXcan	0.99429	starnet_bld	0.999981
2991	ENSG00000225963	AC009950.1	-0.651862	-0.0599603	0.51449	0.0331121	0.0692335	1.87333e-08	7.44874e-08	17	39	22	D1	Blood (STARNET)	EpiXcan	0.99429	starnet_bld	0.999981
2992	ENSG00000204642	HLA-F	-0.651554	-0.0344043	0.514689	0.225401	0.285909	7.72296e-36	1.24825e-34	87	123	106	D1	Blood (STARNET)	EpiXcan	0.99429	starnet_bld	0.999981
2993	ENSG00000103335	PIEZO1	-0.651434	-0.0451828	0.514767	0.0929727	0.062622	1.15742e-07	4.36059e-07	81	194	115	D1	Blood (STARNET)	EpiXcan	0.99429	starnet_bld	0.999981
2994	ENSG00000147471	PLPBP	-0.651427	-0.0477902	0.514771	0.0997984	0.108258	1.41607e-12	7.52957e-12	23	37	28	D1	Blood (STARNET)	EpiXcan	0.99429	starnet_bld	0.999981
2995	ENSG00000113638	TTC33	-0.650449	-0.101247	0.515402	0.015975	0.104934	2.27095e-12	1.18937e-11	12	15	14	D1	Blood (STARNET)	EpiXcan	0.99429	starnet_bld	0.999981
2996	ENSG00000135956	TMEM127	0.65044	0.0666608	0.515408	0.0270645	0.0411303	1.62905e-05	4.96984e-05	11	20	14	D1	Blood (STARNET)	EpiXcan	0.99429	starnet_bld	0.999981
2997	ENSG00000186642	PDE2A	0.650361	0.0578752	0.515459	0.0202614	0.0567517	3.84186e-07	1.37002e-06	16	34	24	D1	Blood (STARNET)	EpiXcan	0.99429	starnet_bld	0.999981
2998	ENSG00000137070	IL11RA	-0.650128	-0.0436587	0.515609	0.0825429	0.157552	1.29169e-18	9.93849e-18	11	15	14	D1	Blood (STARNET)	EpiXcan	0.99429	starnet_bld	0.999981
2999	ENSG00000198959	TGM2	0.649776	0.0848519	0.515837	0.0141229	0.033667	0.00010878	0.000301554	17	22	20	D1	Blood (STARNET)	EpiXcan	0.99429	starnet_bld	0.999981
3000	ENSG00000170017	ALCAM	0.648742	0.0483738	0.516505	0.0805224	0.145051	1.02265e-16	6.99911e-16	32	54	35	D1	Blood (STARNET)	EpiXcan	0.99429	starnet_bld	0.999981
3001	ENSG00000183044	ABAT	0.648497	0.0687625	0.516663	0.0361942	0.301095	2.67842e-38	4.77848e-37	17	91	28	D1	Blood (STARNET)	EpiXcan	0.99429	starnet_bld	0.999981
3002	ENSG00000147475	ERLIN2	-0.648463	-0.0903058	0.516686	0.0212011	0.0149685	0.0105144	0.0234738	20	25	21	D1	Blood (STARNET)	EpiXcan	0.99429	starnet_bld	0.999981
3003	ENSG00000182087	TMEM259	-0.648206	-0.194801	0.516852	0.00586303	0.0134703	0.0150524	0.0330665	5	47	5	D1	Blood (STARNET)	EpiXcan	0.99429	starnet_bld	0.999981
3004	ENSG00000198417	MT1F	0.647257	0.0532116	0.517466	0.0594495	0.059448	1.48282e-07	5.51002e-07	25	31	29	D1	Blood (STARNET)	EpiXcan	0.99429	starnet_bld	0.999981
3005	ENSG00000196388	INCA1	-0.646927	-0.0752555	0.517679	0.0282186	0.0174761	0.00566318	0.0130073	33	42	42	D1	Blood (STARNET)	EpiXcan	0.99429	starnet_bld	0.999981
3006	ENSG00000085719	CPNE3	0.646215	0.0401547	0.51814	0.0656116	0.0587029	2.43496e-07	8.86185e-07	42	61	53	D1	Blood (STARNET)	EpiXcan	0.99429	starnet_bld	0.999981
3007	ENSG00000088970	KIZ	-0.646165	-0.064832	0.518172	0.0357001	0.0968351	1.74756e-11	8.59897e-11	31	46	39	D1	Blood (STARNET)	EpiXcan	0.99429	starnet_bld	0.999981
3008	ENSG00000267243	AC005381.1	-0.646068	-0.0449538	0.518235	0.0602861	0.128245	7.07596e-15	4.32172e-14	32	54	42	D1	Blood (STARNET)	EpiXcan	0.99429	starnet_bld	0.999981
3009	ENSG00000143155	TIPRL	-0.646058	-0.0947159	0.518242	0.0100014	0.0261757	0.000681805	0.00172437	10	30	13	D1	Blood (STARNET)	EpiXcan	0.99429	starnet_bld	0.999981
3010	ENSG00000211679	IGLC3	-0.646016	-0.161016	0.518269	0.00607028	0.0299806	0.000267843	0.000708078	3	8	3	D1	Blood (STARNET)	EpiXcan	0.99429	starnet_bld	0.999981
3011	ENSG00000121417	ZNF211	-0.645938	-0.0849784	0.51832	0.0253747	0.0410151	1.99696e-05	6.02892e-05	43	54	49	D1	Blood (STARNET)	EpiXcan	0.99429	starnet_bld	0.999981
3012	ENSG00000129347	KRI1	0.645735	0.0298349	0.518451	0.10429	0.185812	6.79084e-22	6.17501e-21	15	45	17	D1	Blood (STARNET)	EpiXcan	0.99429	starnet_bld	0.999981
3013	ENSG00000138757	G3BP2	0.645408	0.0375221	0.518663	0.0996916	0.157567	2.96486e-18	2.24026e-17	54	80	60	D1	Blood (STARNET)	EpiXcan	0.99429	starnet_bld	0.999981
3014	ENSG00000161036	LRWD1	-0.645334	-0.0866002	0.518711	0.0307382	0.137734	2.05407e-16	1.391e-15	27	65	39	D1	Blood (STARNET)	EpiXcan	0.99429	starnet_bld	0.999981
3015	ENSG00000070476	ZXDC	-0.645313	-0.0352789	0.518725	0.10255	0.157735	1.26368e-18	9.74143e-18	34	47	39	D1	Blood (STARNET)	EpiXcan	0.99429	starnet_bld	0.999981
3016	ENSG00000122678	POLM	-0.645207	-0.026871	0.518793	0.299625	0.364692	1.18564e-49	3.0099e-48	41	53	44	D1	Blood (STARNET)	EpiXcan	0.99429	starnet_bld	0.999981
3017	ENSG00000196655	TRAPPC4	0.644822	0.0263497	0.519043	0.279358	0.370112	2.14307e-49	5.38105e-48	20	78	25	D1	Blood (STARNET)	EpiXcan	0.99429	starnet_bld	0.999981
3018	ENSG00000138411	HECW2	0.64475	0.140625	0.519089	0.00574585	0.0251216	0.000735232	0.00185143	6	28	7	D1	Blood (STARNET)	EpiXcan	0.99429	starnet_bld	0.999981
3019	ENSG00000100441	KHNYN	0.6442	0.0883616	0.519446	0.020736	0.121075	2.6747e-14	1.58137e-13	2	47	3	D1	Blood (STARNET)	EpiXcan	0.99429	starnet_bld	0.999981
3020	ENSG00000072694	FCGR2B	0.643975	0.0392121	0.519592	0.120892	0.293797	5.63632e-37	9.51314e-36	16	31	19	D1	Blood (STARNET)	EpiXcan	0.99429	starnet_bld	0.999981
3021	ENSG00000142330	CAPN10	0.643741	0.0460361	0.519743	0.030041	0.0508199	1.66868e-06	5.5896e-06	40	53	52	D1	Blood (STARNET)	EpiXcan	0.99429	starnet_bld	0.999981
3022	ENSG00000106244	PDAP1	0.643225	0.115542	0.520078	0.0330957	0.0273413	0.000538634	0.0013774	32	54	38	D1	Blood (STARNET)	EpiXcan	0.99429	starnet_bld	0.999981
3023	ENSG00000134809	TIMM10	-0.642993	-0.0689704	0.520229	0.0432971	0.143063	1.46525e-16	9.98348e-16	5	18	6	D1	Blood (STARNET)	EpiXcan	0.99429	starnet_bld	0.999981
3024	ENSG00000251474	RPL32P3	-0.642966	-0.0925854	0.520246	0.0283536	0.0612346	1.42916e-07	5.32682e-07	39	51	43	D1	Blood (STARNET)	EpiXcan	0.99429	starnet_bld	0.999981
3025	ENSG00000160213	CSTB	0.641191	0.0339405	0.521399	0.142287	0.250565	1.37289e-30	1.82698e-29	24	61	31	D1	Blood (STARNET)	EpiXcan	0.99429	starnet_bld	0.999981
3026	ENSG00000185052	SLC24A3	-0.640449	-0.0255299	0.521881	0.198045	0.289708	2.39523e-36	3.94986e-35	11	21	12	D1	Blood (STARNET)	EpiXcan	0.99429	starnet_bld	0.999981
3027	ENSG00000164163	ABCE1	0.640165	0.0689481	0.522065	0.0335082	0.0241588	0.00109879	0.00271153	34	54	40	D1	Blood (STARNET)	EpiXcan	0.99429	starnet_bld	0.999981
3028	ENSG00000177096	FAM109B	0.639678	0.0697635	0.522382	0.0286134	0.0614956	1.46054e-07	5.43551e-07	18	62	22	D1	Blood (STARNET)	EpiXcan	0.99429	starnet_bld	0.999981
3029	ENSG00000162734	PEA15	-0.639275	-0.0706541	0.522644	0.0325925	0.0772544	2.03519e-09	8.66856e-09	13	25	14	D1	Blood (STARNET)	EpiXcan	0.99429	starnet_bld	0.999981
3030	ENSG00000185787	MORF4L1	-0.639161	-0.0993415	0.522718	0.0149286	0.0190551	0.00370897	0.00866729	9	11	9	D1	Blood (STARNET)	EpiXcan	0.99429	starnet_bld	0.999981
3031	ENSG00000152242	C18orf25	0.639155	0.144738	0.522722	0.00699628	0.016155	0.00688445	0.0156766	16	35	26	D1	Blood (STARNET)	EpiXcan	0.99429	starnet_bld	0.999981
3032	ENSG00000140471	LINS1	0.638995	0.0348585	0.522826	0.115933	0.301946	1.90246e-37	3.27442e-36	9	16	13	D1	Blood (STARNET)	EpiXcan	0.99429	starnet_bld	0.999981
3033	ENSG00000170627	GTSF1	-0.638712	-0.114128	0.523011	0.0199516	0.0314861	0.000193397	0.000521249	14	17	14	D1	Blood (STARNET)	EpiXcan	0.99429	starnet_bld	0.999981
3034	ENSG00000006715	VPS41	-0.638054	-0.0696783	0.523439	0.0400006	0.0966752	1.66506e-11	8.21625e-11	33	57	43	D1	Blood (STARNET)	EpiXcan	0.99429	starnet_bld	0.999981
3035	ENSG00000110274	CEP164	-0.637889	-0.0912174	0.523546	0.0193436	0.0359931	6.59225e-05	0.000187562	11	20	14	D1	Blood (STARNET)	EpiXcan	0.99429	starnet_bld	0.999981
3036	ENSG00000198246	SLC29A3	0.637721	0.357145	0.523655	0.000781856	0.0168781	0.00661343	0.0151046	4	7	7	D1	Blood (STARNET)	EpiXcan	0.99429	starnet_bld	0.999981
3037	ENSG00000228486	LINC01125	0.637713	0.12666	0.523661	0.0378638	0.0153293	0.0100033	0.0223776	38	65	46	D1	Blood (STARNET)	EpiXcan	0.99429	starnet_bld	0.999981
3038	ENSG00000127399	LRRC61	-0.637659	-0.0475137	0.523696	0.0784842	0.150585	5.87981e-18	4.36709e-17	13	18	16	D1	Blood (STARNET)	EpiXcan	0.99429	starnet_bld	0.999981
3039	ENSG00000134242	PTPN22	0.637539	0.0812115	0.523774	0.0201644	0.0486094	2.88232e-06	9.46017e-06	7	11	8	D1	Blood (STARNET)	EpiXcan	0.99429	starnet_bld	0.999981
3040	ENSG00000125485	DDX31	0.637524	0.0544199	0.523784	0.0565903	0.234359	6.84928e-29	8.53746e-28	11	16	15	D1	Blood (STARNET)	EpiXcan	0.99429	starnet_bld	0.999981
3041	ENSG00000251301	LINC02384	-0.637513	-0.0255621	0.523791	0.195918	0.529689	1.54373e-82	9.56251e-81	13	23	18	D1	Blood (STARNET)	EpiXcan	0.99429	starnet_bld	0.999981
3042	ENSG00000113790	EHHADH	0.63735	0.104768	0.523897	0.012503	0.0550881	6.19916e-07	2.17006e-06	6	13	8	D1	Blood (STARNET)	EpiXcan	0.99429	starnet_bld	0.999981
3043	ENSG00000128944	KNSTRN	-0.637249	-0.0236924	0.523963	0.277854	0.437954	2.70598e-61	9.91624e-60	21	29	25	D1	Blood (STARNET)	EpiXcan	0.99429	starnet_bld	0.999981
3044	ENSG00000181873	IBA57	-0.63713	-0.0876445	0.52404	0.0165644	0.0552034	4.4983e-07	1.59433e-06	9	12	12	D1	Blood (STARNET)	EpiXcan	0.99429	starnet_bld	0.999981
3045	ENSG00000185485	SDHAP1	0.63694	0.0433272	0.524164	0.140638	0.190855	1.7836e-22	1.66529e-21	84	173	102	D1	Blood (STARNET)	EpiXcan	0.99429	starnet_bld	0.999981
3046	ENSG00000127914	AKAP9	-0.636937	-0.074485	0.524166	0.0276157	0.0347444	8.99741e-05	0.000251766	18	29	20	D1	Blood (STARNET)	EpiXcan	0.99429	starnet_bld	0.999981
3047	ENSG00000103226	NOMO3	-0.636796	-0.0686096	0.524257	0.0879669	0.14045	2.11165e-16	1.42841e-15	34	61	41	D1	Blood (STARNET)	EpiXcan	0.99429	starnet_bld	0.999981
3048	ENSG00000236255	AC009404.1	0.636716	0.0617148	0.52431	0.0402368	0.0722271	1.00455e-08	4.07124e-08	20	42	22	D1	Blood (STARNET)	EpiXcan	0.99429	starnet_bld	0.999981
3049	ENSG00000042832	TG	-0.636644	-0.0475523	0.524357	0.074647	0.292513	2.81713e-36	4.62684e-35	46	67	56	D1	Blood (STARNET)	EpiXcan	0.99429	starnet_bld	0.999981
3050	ENSG00000187446	CHP1	-0.636201	-0.08918	0.524645	0.019561	0.0425551	1.09316e-05	3.38918e-05	11	30	13	D1	Blood (STARNET)	EpiXcan	0.99429	starnet_bld	0.999981
3051	ENSG00000141258	SGSM2	0.636164	0.0584437	0.524669	0.027062	0.065996	4.84762e-08	1.86905e-07	18	73	23	D1	Blood (STARNET)	EpiXcan	0.99429	starnet_bld	0.999981
3052	ENSG00000165526	RPUSD4	0.635655	0.144203	0.525001	0.0190785	0.0211716	0.00237833	0.00566188	23	30	26	D1	Blood (STARNET)	EpiXcan	0.99429	starnet_bld	0.999981
3053	ENSG00000186918	ZNF395	-0.635647	-0.0942437	0.525006	0.0289382	0.0117336	0.0243738	0.0521446	31	38	38	D1	Blood (STARNET)	EpiXcan	0.99429	starnet_bld	0.999981
3054	ENSG00000109861	CTSC	0.635498	0.0591157	0.525104	0.044871	0.103113	3.7088e-12	1.91855e-11	53	130	69	D1	Blood (STARNET)	EpiXcan	0.99429	starnet_bld	0.999981
3055	ENSG00000125450	NUP85	0.635331	0.0232646	0.525212	0.244573	0.449413	6.91701e-64	2.77659e-62	25	45	29	D1	Blood (STARNET)	EpiXcan	0.99429	starnet_bld	0.999981
3056	ENSG00000228668	TRGV5P	0.635186	0.0221781	0.525307	0.328314	0.627623	1.61964e-110	1.99641e-108	20	46	24	D1	Blood (STARNET)	EpiXcan	0.99429	starnet_bld	0.999981
3057	ENSG00000196839	ADA	0.635164	0.05129	0.525322	0.0623436	0.109091	1.07529e-12	5.76021e-12	17	27	23	D1	Blood (STARNET)	EpiXcan	0.99429	starnet_bld	0.999981
3058	ENSG00000205930	C21orf62-AS1	-0.634713	-0.0394415	0.525616	0.0448476	0.0663835	3.76348e-08	1.46447e-07	22	35	28	D1	Blood (STARNET)	EpiXcan	0.99429	starnet_bld	0.999981
3059	ENSG00000271550	BNIP3P11	0.634708	0.0341906	0.525619	0.127288	0.209792	7.01926e-25	7.39051e-24	13	27	19	D1	Blood (STARNET)	EpiXcan	0.99429	starnet_bld	0.999981
3060	ENSG00000183091	NEB	-0.634337	-0.0636697	0.525861	0.080032	0.197056	3.06193e-24	3.11893e-23	32	69	41	D1	Blood (STARNET)	EpiXcan	0.99429	starnet_bld	0.999981
3061	ENSG00000168918	INPP5D	0.633669	0.0447897	0.526297	0.057673	0.117656	1.10808e-13	6.31862e-13	48	82	60	D1	Blood (STARNET)	EpiXcan	0.99429	starnet_bld	0.999981
3062	ENSG00000087589	CASS4	-0.632592	-0.877504	0.527	0.000151125	0.0340181	0.000107738	0.000298733	1	5	2	D1	Blood (STARNET)	EpiXcan	0.99429	starnet_bld	0.999981
3063	ENSG00000173409	ARV1	0.631905	0.0952603	0.527449	0.0111366	0.022936	0.00147615	0.00360196	10	14	11	D1	Blood (STARNET)	EpiXcan	0.99429	starnet_bld	0.999981
3064	ENSG00000150433	TMEM218	-0.631647	-0.0995184	0.527617	0.0152197	0.0572192	3.04217e-07	1.09801e-06	5	21	7	D1	Blood (STARNET)	EpiXcan	0.99429	starnet_bld	0.999981
3065	ENSG00000204463	BAG6	-0.63153	-0.0715238	0.527694	0.0640315	0.0158756	0.00837296	0.0189003	58	99	72	D1	Blood (STARNET)	EpiXcan	0.99429	starnet_bld	0.999981
3066	ENSG00000162366	PDZK1IP1	0.631379	0.0238439	0.527793	0.266785	0.36078	1.73039e-48	4.23165e-47	14	26	15	D1	Blood (STARNET)	EpiXcan	0.99429	starnet_bld	0.999981
3067	ENSG00000260077	AC104794.2	0.630364	0.0520969	0.528457	0.0647803	0.175272	2.11579e-20	1.78431e-19	27	39	33	D1	Blood (STARNET)	EpiXcan	0.99429	starnet_bld	0.999981
3068	ENSG00000145014	TMEM44	-0.630351	-0.0479467	0.528465	0.0255407	0.0638133	6.10221e-08	2.33947e-07	42	54	50	D1	Blood (STARNET)	EpiXcan	0.99429	starnet_bld	0.999981
3069	ENSG00000130779	CLIP1	0.630171	0.108589	0.528583	0.0150554	0.0489918	2.27605e-06	7.52292e-06	14	19	15	D1	Blood (STARNET)	EpiXcan	0.99429	starnet_bld	0.999981
3070	ENSG00000111640	GAPDH	0.629985	0.0320224	0.528704	0.144607	0.277476	3.4116e-34	5.1617e-33	14	24	17	D1	Blood (STARNET)	EpiXcan	0.99429	starnet_bld	0.999981
3071	ENSG00000010165	METTL13	0.629792	0.0622447	0.528831	0.0494702	0.104788	3.05532e-12	1.58926e-11	34	45	40	D1	Blood (STARNET)	EpiXcan	0.99429	starnet_bld	0.999981
3072	ENSG00000070061	ELP1	-0.629671	-0.0665147	0.52891	0.0264091	0.0579245	3.24298e-07	1.166e-06	24	39	28	D1	Blood (STARNET)	EpiXcan	0.99429	starnet_bld	0.999981
3073	ENSG00000138750	NUP54	0.629652	0.0692073	0.528922	0.037578	0.04973	2.13053e-06	7.06684e-06	54	156	64	D1	Blood (STARNET)	EpiXcan	0.99429	starnet_bld	0.999981
3074	ENSG00000126067	PSMB2	0.629455	0.176388	0.529051	0.00525047	0.0135368	0.0154623	0.0339181	5	30	5	D1	Blood (STARNET)	EpiXcan	0.99429	starnet_bld	0.999981
3075	ENSG00000139190	VAMP1	-0.629277	-0.0447562	0.529168	0.0862543	0.0781825	2.13329e-09	9.06742e-09	71	93	87	D1	Blood (STARNET)	EpiXcan	0.99429	starnet_bld	0.999981
3076	ENSG00000123179	EBPL	-0.629261	-0.0246223	0.529178	0.289984	0.414014	1.12138e-56	3.59164e-55	23	35	25	D1	Blood (STARNET)	EpiXcan	0.99429	starnet_bld	0.999981
3077	ENSG00000101452	DHX35	-0.629217	-0.0854957	0.529207	0.0188202	0.0395548	2.49446e-05	7.45162e-05	14	25	16	D1	Blood (STARNET)	EpiXcan	0.99429	starnet_bld	0.999981
3078	ENSG00000249859	PVT1	-0.629202	-0.0281475	0.529217	0.19354	0.277734	4.33761e-34	6.52673e-33	61	91	76	D1	Blood (STARNET)	EpiXcan	0.99429	starnet_bld	0.999981
3079	ENSG00000146731	CCT6A	0.629168	0.119991	0.529239	0.0183433	0.0228318	0.00147437	0.00359834	16	22	17	D1	Blood (STARNET)	EpiXcan	0.99429	starnet_bld	0.999981
3080	ENSG00000251661	AC136475.1	-0.629116	-0.0346707	0.529273	0.198976	0.330342	4.63793e-42	9.38584e-41	18	27	21	D1	Blood (STARNET)	EpiXcan	0.99429	starnet_bld	0.999981
3081	ENSG00000187764	SEMA4D	0.628668	0.029545	0.529566	0.132308	0.235208	2.90845e-28	3.52802e-27	23	32	26	D1	Blood (STARNET)	EpiXcan	0.99429	starnet_bld	0.999981
3082	ENSG00000161929	SCIMP	-0.628398	-0.152759	0.529743	0.00593168	0.031967	0.00017214	0.000467222	5	21	6	D1	Blood (STARNET)	EpiXcan	0.99429	starnet_bld	0.999981
3083	ENSG00000206503	HLA-A	0.628283	0.132179	0.529818	0.0239068	0.0949552	3.62126e-11	1.74527e-10	16	35	21	D1	Blood (STARNET)	EpiXcan	0.99429	starnet_bld	0.999981
3084	ENSG00000101265	RASSF2	-0.628096	-0.105343	0.529941	0.0129622	0.0242516	0.00102736	0.00254246	16	23	19	D1	Blood (STARNET)	EpiXcan	0.99429	starnet_bld	0.999981
3085	ENSG00000111877	MCM9	-0.627611	-0.0672821	0.530259	0.0142987	0.0176737	0.00545887	0.0125522	10	29	11	D1	Blood (STARNET)	EpiXcan	0.99429	starnet_bld	0.999981
3086	ENSG00000116171	SCP2	0.627288	0.0475836	0.530471	0.0869176	0.216178	3.76611e-26	4.17798e-25	86	130	104	D1	Blood (STARNET)	EpiXcan	0.99429	starnet_bld	0.999981
3087	ENSG00000162702	ZNF281	-0.626881	-0.20102	0.530737	0.0027036	0.0237406	0.00124708	0.00306507	9	11	11	D1	Blood (STARNET)	EpiXcan	0.99429	starnet_bld	0.999981
3088	ENSG00000119632	IFI27L2	-0.6268	-0.0421765	0.530791	0.0825058	0.159036	1.46859e-18	1.12783e-17	11	14	14	D1	Blood (STARNET)	EpiXcan	0.99429	starnet_bld	0.999981
3089	ENSG00000119681	LTBP2	0.62669	0.0618519	0.530863	0.0308721	0.0648582	6.69712e-08	2.5579e-07	16	24	17	D1	Blood (STARNET)	EpiXcan	0.99429	starnet_bld	0.999981
3090	ENSG00000186522	SEPT10	-0.626153	-0.0411598	0.531215	0.0755493	0.146092	6.51088e-17	4.51177e-16	10	22	11	D1	Blood (STARNET)	EpiXcan	0.99429	starnet_bld	0.999981
3091	ENSG00000135636	DYSF	-0.625909	-0.0340971	0.531375	0.0711503	0.0711597	1.23248e-08	4.97026e-08	43	55	47	D1	Blood (STARNET)	EpiXcan	0.99429	starnet_bld	0.999981
3092	ENSG00000173209	AHSA2	-0.625474	-0.0309895	0.53166	0.115146	0.416511	4.58008e-57	1.49042e-55	27	57	36	D1	Blood (STARNET)	EpiXcan	0.99429	starnet_bld	0.999981
3093	ENSG00000115392	FANCL	-0.625115	-0.0372198	0.531896	0.0468811	0.0351127	8.41e-05	0.000236033	55	69	67	D1	Blood (STARNET)	EpiXcan	0.99429	starnet_bld	0.999981
3094	ENSG00000143184	XCL1	-0.624363	-0.026437	0.532389	0.194344	0.348544	6.63395e-45	1.46391e-43	16	47	18	D1	Blood (STARNET)	EpiXcan	0.99429	starnet_bld	0.999981
3095	ENSG00000141542	RAB40B	-0.624287	-0.0542355	0.532439	0.025293	0.014467	0.0119569	0.0265533	30	39	35	D1	Blood (STARNET)	EpiXcan	0.99429	starnet_bld	0.999981
3096	ENSG00000084072	PPIE	0.623753	0.0326443	0.53279	0.131044	0.258053	3.13455e-31	4.26907e-30	20	26	22	D1	Blood (STARNET)	EpiXcan	0.99429	starnet_bld	0.999981
3097	ENSG00000125386	FAM193A	0.623422	0.0459526	0.533007	0.0134732	0.0105716	0.0308824	0.0651214	16	17	17	D1	Blood (STARNET)	EpiXcan	0.99429	starnet_bld	0.999981
3098	ENSG00000243156	MICAL3	-0.623287	-0.0508302	0.533096	0.0514307	0.0568244	3.2959e-07	1.18363e-06	32	62	44	D1	Blood (STARNET)	EpiXcan	0.99429	starnet_bld	0.999981
3099	ENSG00000211806	TRAV25	0.623076	0.25309	0.533234	0.0166029	0.0157081	0.00880041	0.0198103	19	23	23	D1	Blood (STARNET)	EpiXcan	0.99429	starnet_bld	0.999981
3100	ENSG00000121577	POPDC2	0.62271	0.0292023	0.533475	0.090773	0.147542	3.08758e-17	2.20209e-16	39	50	46	D1	Blood (STARNET)	EpiXcan	0.99429	starnet_bld	0.999981
3101	ENSG00000256664	AC025423.2	0.622665	0.0475507	0.533505	0.0757572	0.031727	0.000156149	0.000426282	61	83	69	D1	Blood (STARNET)	EpiXcan	0.99429	starnet_bld	0.999981
3102	ENSG00000163349	HIPK1	0.622477	0.190801	0.533628	0.00356712	0.0103372	0.0334381	0.0701804	2	6	2	D1	Blood (STARNET)	EpiXcan	0.99429	starnet_bld	0.999981
3103	ENSG00000148848	ADAM12	-0.622248	-0.0504323	0.533779	0.0571618	0.11127	2.46669e-13	1.37322e-12	31	42	36	D1	Blood (STARNET)	EpiXcan	0.99429	starnet_bld	0.999981
3104	ENSG00000189007	ADAT2	0.622228	0.0579827	0.533792	0.0386804	0.0978601	1.70371e-11	8.40016e-11	25	34	27	D1	Blood (STARNET)	EpiXcan	0.99429	starnet_bld	0.999981
3105	ENSG00000257267	ZNF271P	0.621978	0.0946244	0.533956	0.0181798	0.0673772	2.85111e-08	1.11656e-07	9	17	12	D1	Blood (STARNET)	EpiXcan	0.99429	starnet_bld	0.999981
3106	ENSG00000100664	EIF5	-0.621681	-0.144791	0.534152	0.00633862	0.0416685	1.75093e-05	5.32169e-05	6	9	6	D1	Blood (STARNET)	EpiXcan	0.99429	starnet_bld	0.999981
3107	ENSG00000127951	FGL2	-0.621607	-0.101522	0.534201	0.0132836	0.0121922	0.0213481	0.0459861	14	34	19	D1	Blood (STARNET)	EpiXcan	0.99429	starnet_bld	0.999981
3108	ENSG00000175061	LRRC75A-AS1	0.620862	0.0848499	0.534691	0.0327032	0.039246	3.17738e-05	9.38826e-05	34	61	42	D1	Blood (STARNET)	EpiXcan	0.99429	starnet_bld	0.999981
3109	ENSG00000154265	ABCA5	0.620384	0.0584574	0.535005	0.0368825	0.0955675	1.09903e-11	5.47855e-11	8	13	12	D1	Blood (STARNET)	EpiXcan	0.99429	starnet_bld	0.999981
3110	ENSG00000138346	DNA2	-0.620203	-0.0263033	0.535124	0.247671	0.329921	1.24152e-42	2.55485e-41	33	41	37	D1	Blood (STARNET)	EpiXcan	0.99429	starnet_bld	0.999981
3111	ENSG00000167306	MYO5B	0.619845	0.047426	0.53536	0.0546317	0.130157	3.07336e-15	1.93121e-14	34	62	39	D1	Blood (STARNET)	EpiXcan	0.99429	starnet_bld	0.999981
3112	ENSG00000156206	CFAP161	0.619834	0.107805	0.535367	0.00973813	0.129133	6.84815e-15	4.19518e-14	12	17	15	D1	Blood (STARNET)	EpiXcan	0.99429	starnet_bld	0.999981
3113	ENSG00000140995	DEF8	0.619788	0.198337	0.535397	0.00456239	0.0167038	0.00714444	0.0162414	6	11	8	D1	Blood (STARNET)	EpiXcan	0.99429	starnet_bld	0.999981
3114	ENSG00000272047	GTF2H5	0.619543	0.0564883	0.535559	0.0454443	0.186839	5.41996e-22	4.96172e-21	16	33	20	D1	Blood (STARNET)	EpiXcan	0.99429	starnet_bld	0.999981
3115	ENSG00000211593	IGKJ5	-0.619168	-0.0676842	0.535805	0.0320101	0.042322	1.45474e-05	4.46148e-05	25	60	29	D1	Blood (STARNET)	EpiXcan	0.99429	starnet_bld	0.999981
3116	ENSG00000138604	GLCE	-0.619061	-0.0900133	0.535876	0.0258471	0.0569907	2.70522e-07	9.80741e-07	14	24	18	D1	Blood (STARNET)	EpiXcan	0.99429	starnet_bld	0.999981
3117	ENSG00000066427	ATXN3	-0.618598	-0.0554408	0.536181	0.0452935	0.112472	3.39369e-13	1.87221e-12	18	23	21	D1	Blood (STARNET)	EpiXcan	0.99429	starnet_bld	0.999981
3118	ENSG00000125089	SH3TC1	0.618561	0.0419197	0.536205	0.156469	0.261673	2.3209e-32	3.31251e-31	49	71	56	D1	Blood (STARNET)	EpiXcan	0.99429	starnet_bld	0.999981
3119	ENSG00000100601	ALKBH1	0.618552	0.095878	0.536212	0.0109562	0.0161726	0.00793844	0.017966	34	56	42	D1	Blood (STARNET)	EpiXcan	0.99429	starnet_bld	0.999981
3120	ENSG00000226423	AC093642.1	0.618351	0.0466216	0.536344	0.062753	0.0852384	3.73042e-10	1.67917e-09	23	103	27	D1	Blood (STARNET)	EpiXcan	0.99429	starnet_bld	0.999981
3121	ENSG00000133895	MEN1	0.618177	0.195252	0.536459	0.00396296	0.0301084	0.000257383	0.000681902	11	16	15	D1	Blood (STARNET)	EpiXcan	0.99429	starnet_bld	0.999981
3122	ENSG00000163735	CXCL5	-0.617963	-0.0265199	0.536599	0.14173	0.177726	2.97216e-21	2.61494e-20	10	13	12	D1	Blood (STARNET)	EpiXcan	0.99429	starnet_bld	0.999981
3123	ENSG00000165487	MICU2	0.617177	0.190684	0.537118	0.00397489	0.0128968	0.0178557	0.0388818	10	11	11	D1	Blood (STARNET)	EpiXcan	0.99429	starnet_bld	0.999981
3124	ENSG00000185596	WASH3P	-0.6171	-0.0833793	0.537169	0.0543212	0.097236	1.42373e-11	7.05675e-11	46	98	61	D1	Blood (STARNET)	EpiXcan	0.99429	starnet_bld	0.999981
3125	ENSG00000197712	FAM114A1	-0.616737	-0.215429	0.537408	0.00335181	0.0329335	0.000122749	0.000338435	8	13	10	D1	Blood (STARNET)	EpiXcan	0.99429	starnet_bld	0.999981
3126	ENSG00000116729	WLS	0.61639	0.0549848	0.537637	0.0828066	0.15137	6.66727e-18	4.922e-17	79	135	94	D1	Blood (STARNET)	EpiXcan	0.99429	starnet_bld	0.999981
3127	ENSG00000212978	AC016747.1	0.616252	0.0579709	0.537728	0.0487911	0.052583	1.1793e-06	3.99971e-06	44	81	53	D1	Blood (STARNET)	EpiXcan	0.99429	starnet_bld	0.999981
3128	ENSG00000185989	RASA3	0.615641	0.0802985	0.538131	0.0204938	0.0341488	9.25199e-05	0.000258298	17	38	23	D1	Blood (STARNET)	EpiXcan	0.99429	starnet_bld	0.999981
3129	ENSG00000261971	MMP25-AS1	-0.615433	-0.095053	0.538269	0.0125732	0.0435793	1.13255e-05	3.50684e-05	29	41	41	D1	Blood (STARNET)	EpiXcan	0.99429	starnet_bld	0.999981
3130	ENSG00000163050	COQ8A	0.615167	0.0363526	0.538444	0.100371	0.197983	3.73071e-23	3.62057e-22	10	32	12	D1	Blood (STARNET)	EpiXcan	0.99429	starnet_bld	0.999981
3131	ENSG00000042317	SPATA7	0.614742	0.163548	0.538725	0.00530219	0.0167363	0.00700652	0.0159457	8	14	11	D1	Blood (STARNET)	EpiXcan	0.99429	starnet_bld	0.999981
3132	ENSG00000173825	TIGD3	-0.614433	-0.0554722	0.538929	0.0607502	0.0463275	3.98701e-06	1.2926e-05	44	75	55	D1	Blood (STARNET)	EpiXcan	0.99429	starnet_bld	0.999981
3133	ENSG00000261888	AC144831.1	0.61439	0.182606	0.538957	0.00999846	0.0418878	1.47703e-05	4.52527e-05	6	11	6	D1	Blood (STARNET)	EpiXcan	0.99429	starnet_bld	0.999981
3134	ENSG00000271736	AL138900.3	0.613625	0.172626	0.539463	0.00759348	0.0460698	4.89352e-06	1.57229e-05	9	39	11	D1	Blood (STARNET)	EpiXcan	0.99429	starnet_bld	0.999981
3135	ENSG00000232748	AC135050.1	-0.613288	-0.27972	0.539686	0.0084524	0.0255634	0.000791501	0.00198657	9	18	10	D1	Blood (STARNET)	EpiXcan	0.99429	starnet_bld	0.999981
3136	ENSG00000243244	STON1	-0.613286	-0.0309848	0.539687	0.155557	0.235085	5.97832e-28	7.16636e-27	35	57	39	D1	Blood (STARNET)	EpiXcan	0.99429	starnet_bld	0.999981
3137	ENSG00000139044	B4GALNT3	0.612516	0.0324657	0.540196	0.0735502	0.744466	3.75145e-162	1.76073e-159	48	61	55	D1	Blood (STARNET)	EpiXcan	0.99429	starnet_bld	0.999981
3138	ENSG00000114850	SSR3	-0.612507	-0.168161	0.540202	0.00405363	0.0134217	0.0151413	0.0332498	9	11	10	D1	Blood (STARNET)	EpiXcan	0.99429	starnet_bld	0.999981
3139	ENSG00000272831	AC027644.3	-0.612497	-0.0353059	0.540209	0.073914	0.116376	8.70353e-14	5.01223e-13	62	84	71	D1	Blood (STARNET)	EpiXcan	0.99429	starnet_bld	0.999981
3140	ENSG00000131634	TMEM204	-0.612466	-0.027183	0.540229	0.21753	0.364086	1.64197e-47	3.90584e-46	33	59	43	D1	Blood (STARNET)	EpiXcan	0.99429	starnet_bld	0.999981
3141	ENSG00000143353	LYPLAL1	0.611986	0.0699943	0.540547	0.0538174	0.0493346	2.65123e-06	8.72988e-06	51	69	66	D1	Blood (STARNET)	EpiXcan	0.99429	starnet_bld	0.999981
3142	ENSG00000134318	ROCK2	-0.611961	-0.0533809	0.540563	0.018396	0.023425	0.00132259	0.00324349	28	41	38	D1	Blood (STARNET)	EpiXcan	0.99429	starnet_bld	0.999981
3143	ENSG00000129562	DAD1	-0.611796	-0.0170926	0.540673	0.158191	0.128364	6.76814e-15	4.15033e-14	108	182	139	D1	Blood (STARNET)	EpiXcan	0.99429	starnet_bld	0.999981
3144	ENSG00000165752	STK32C	0.611743	0.0304401	0.540708	0.153754	0.248099	6.86887e-30	8.83254e-29	13	17	14	D1	Blood (STARNET)	EpiXcan	0.99429	starnet_bld	0.999981
3145	ENSG00000154188	ANGPT1	0.611334	0.0604698	0.540979	0.0195913	0.0122623	0.020899	0.0450743	40	69	54	D1	Blood (STARNET)	EpiXcan	0.99429	starnet_bld	0.999981
3146	ENSG00000125534	PPDPF	0.611025	0.0455631	0.541183	0.105973	0.293461	1.1319e-36	1.88954e-35	11	20	13	D1	Blood (STARNET)	EpiXcan	0.99429	starnet_bld	0.999981
3147	ENSG00000133195	SLC39A11	-0.61082	-0.0533146	0.541319	0.0657228	0.139136	4.14368e-16	2.76313e-15	9	52	11	D1	Blood (STARNET)	EpiXcan	0.99429	starnet_bld	0.999981
3148	ENSG00000149084	HSD17B12	-0.610369	-0.0228818	0.541617	0.23417	0.564491	2.59968e-93	2.20304e-91	30	48	41	D1	Blood (STARNET)	EpiXcan	0.99429	starnet_bld	0.999981
3149	ENSG00000160305	DIP2A	0.610248	0.0185253	0.541698	0.374948	0.674365	7.87756e-129	1.43477e-126	36	64	50	D1	Blood (STARNET)	EpiXcan	0.99429	starnet_bld	0.999981
3150	ENSG00000103126	AXIN1	-0.610115	-0.137232	0.541785	0.00580415	0.0416953	1.69005e-05	5.14436e-05	5	62	7	D1	Blood (STARNET)	EpiXcan	0.99429	starnet_bld	0.999981
3151	ENSG00000023839	ABCC2	-0.609969	-0.0471551	0.541883	0.051497	0.0349726	7.43925e-05	0.000210142	37	52	48	D1	Blood (STARNET)	EpiXcan	0.99429	starnet_bld	0.999981
3152	ENSG00000138459	SLC35A5	-0.60987	-0.0524766	0.541948	0.0585295	0.17318	3.02207e-20	2.53285e-19	9	13	11	D1	Blood (STARNET)	EpiXcan	0.99429	starnet_bld	0.999981
3153	ENSG00000260306	AC092375.2	0.60947	0.0252825	0.542213	0.269675	0.4406	1.62298e-61	6.01543e-60	33	80	37	D1	Blood (STARNET)	EpiXcan	0.99429	starnet_bld	0.999981
3154	ENSG00000076242	MLH1	0.609019	0.038764	0.542512	0.0500019	0.0662408	3.88027e-08	1.50751e-07	17	20	19	D1	Blood (STARNET)	EpiXcan	0.99429	starnet_bld	0.999981
3155	ENSG00000070540	WIPI1	-0.608901	-0.0376525	0.54259	0.0652567	0.100144	5.28759e-12	2.7043e-11	20	26	24	D1	Blood (STARNET)	EpiXcan	0.99429	starnet_bld	0.999981
3156	ENSG00000214113	LYRM4	0.608792	0.0247704	0.542663	0.284752	0.38843	2.89347e-53	8.2114e-52	28	55	33	D1	Blood (STARNET)	EpiXcan	0.99429	starnet_bld	0.999981
3157	ENSG00000197362	ZNF786	-0.60876	-0.0298969	0.542684	0.166113	0.272036	2.96049e-34	4.49898e-33	31	44	39	D1	Blood (STARNET)	EpiXcan	0.99429	starnet_bld	0.999981
3158	ENSG00000090104	RGS1	0.608384	0.0872135	0.542933	0.0158031	0.0690516	2.1144e-08	8.37185e-08	7	10	9	D1	Blood (STARNET)	EpiXcan	0.99429	starnet_bld	0.999981
3159	ENSG00000109586	GALNT7	-0.607603	-0.261226	0.543451	0.00514506	0.0166491	0.00712851	0.0162082	10	14	13	D1	Blood (STARNET)	EpiXcan	0.99429	starnet_bld	0.999981
3160	ENSG00000164219	PGGT1B	-0.607587	-0.10426	0.543461	0.00988222	0.0401083	2.11751e-05	6.36767e-05	7	37	11	D1	Blood (STARNET)	EpiXcan	0.99429	starnet_bld	0.999981
3161	ENSG00000070018	LRP6	-0.607194	-0.130752	0.543722	0.00696846	0.0557127	5.79122e-07	2.03544e-06	6	37	8	D1	Blood (STARNET)	EpiXcan	0.99429	starnet_bld	0.999981
3162	ENSG00000263753	LINC00667	-0.607084	-0.0180902	0.543795	0.403037	0.649045	1.70387e-118	2.44616e-116	23	36	27	D1	Blood (STARNET)	EpiXcan	0.99429	starnet_bld	0.999981
3163	ENSG00000151079	AC005833.1	0.606336	0.0802294	0.544292	0.0310556	0.0290055	0.000347829	0.000907733	31	37	34	D1	Blood (STARNET)	EpiXcan	0.99429	starnet_bld	0.999981
3164	ENSG00000175348	TMEM9B	-0.606117	-0.0719754	0.544437	0.0229788	0.0339283	0.000107157	0.000297259	12	25	17	D1	Blood (STARNET)	EpiXcan	0.99429	starnet_bld	0.999981
3165	ENSG00000245958	AC093752.1	-0.605996	-0.0349885	0.544517	0.0714731	0.169031	5.40074e-20	4.47725e-19	34	56	44	D1	Blood (STARNET)	EpiXcan	0.99429	starnet_bld	0.999981
3166	ENSG00000125734	GPR108	-0.60547	-0.0777503	0.544867	0.0362739	0.0716398	4.24192e-09	1.76911e-08	23	55	26	D1	Blood (STARNET)	EpiXcan	0.99429	starnet_bld	0.999981
3167	ENSG00000248508	SRP14-AS1	0.605464	0.0777124	0.544871	0.0129564	0.181456	9.54096e-22	8.59884e-21	19	37	28	D1	Blood (STARNET)	EpiXcan	0.99429	starnet_bld	0.999981
3168	ENSG00000008853	RHOBTB2	0.605189	0.177685	0.545053	0.0057196	0.0160863	0.00813705	0.0183882	3	6	3	D1	Blood (STARNET)	EpiXcan	0.99429	starnet_bld	0.999981
3169	ENSG00000140548	ZNF710	-0.605143	-0.0652794	0.545084	0.0283432	0.0779825	2.64205e-09	1.11715e-08	13	18	15	D1	Blood (STARNET)	EpiXcan	0.99429	starnet_bld	0.999981
3170	ENSG00000124570	SERPINB6	0.604493	0.0254736	0.545516	0.196218	0.515463	4.30794e-79	2.5153e-77	47	100	56	D1	Blood (STARNET)	EpiXcan	0.99429	starnet_bld	0.999981
3171	ENSG00000111912	NCOA7	-0.604397	-0.144185	0.54558	0.00533665	0.0492166	1.33878e-06	4.52175e-06	4	12	9	D1	Blood (STARNET)	EpiXcan	0.99429	starnet_bld	0.999981
3172	ENSG00000141480	ARRB2	0.604063	0.155887	0.545801	0.00688112	0.0103408	0.0345669	0.0723905	13	14	14	D1	Blood (STARNET)	EpiXcan	0.99429	starnet_bld	0.999981
3173	ENSG00000118402	ELOVL4	0.603616	0.142783	0.546099	0.00556899	0.0281695	0.000428877	0.00110881	13	20	16	D1	Blood (STARNET)	EpiXcan	0.99429	starnet_bld	0.999981
3174	ENSG00000112799	LY86	0.603565	0.0428341	0.546133	0.0838704	0.144086	1.91429e-17	1.38307e-16	26	41	32	D1	Blood (STARNET)	EpiXcan	0.99429	starnet_bld	0.999981
3175	ENSG00000168000	BSCL2	0.603479	0.0306339	0.54619	0.19352	0.436306	4.24709e-62	1.60954e-60	49	172	55	D1	Blood (STARNET)	EpiXcan	0.99429	starnet_bld	0.999981
3176	ENSG00000112977	DAP	-0.603197	-0.0437331	0.546378	0.0794438	0.113312	3.87577e-13	2.13141e-12	39	61	47	D1	Blood (STARNET)	EpiXcan	0.99429	starnet_bld	0.999981
3177	ENSG00000164930	FZD6	0.603099	0.0225612	0.546443	0.316375	0.389832	1.04246e-52	2.89116e-51	54	101	63	D1	Blood (STARNET)	EpiXcan	0.99429	starnet_bld	0.999981
3178	ENSG00000270164	LINC01480	-0.602922	-0.0403961	0.546561	0.158815	0.258865	4.23115e-32	5.9691e-31	11	43	13	D1	Blood (STARNET)	EpiXcan	0.99429	starnet_bld	0.999981
3179	ENSG00000256660	CLEC12B	0.602738	0.0169604	0.546683	0.398646	0.543074	2.42272e-85	1.64247e-83	17	25	19	D1	Blood (STARNET)	EpiXcan	0.99429	starnet_bld	0.999981
3180	ENSG00000091947	TMEM101	0.602218	0.0934435	0.547029	0.0190794	0.0270123	0.00058181	0.00148253	11	12	12	D1	Blood (STARNET)	EpiXcan	0.99429	starnet_bld	0.999981
3181	ENSG00000133114	GPALPP1	0.602091	0.112146	0.547113	0.0363233	0.0524091	1.33407e-06	4.5071e-06	28	36	31	D1	Blood (STARNET)	EpiXcan	0.99429	starnet_bld	0.999981
3182	ENSG00000035862	TIMP2	-0.601523	-0.030787	0.547492	0.074878	0.0725025	9.03823e-09	3.68259e-08	74	109	92	D1	Blood (STARNET)	EpiXcan	0.99429	starnet_bld	0.999981
3183	ENSG00000162704	ARPC5	-0.601492	-0.0263685	0.547512	0.191412	0.266	1.64474e-32	2.36405e-31	18	21	19	D1	Blood (STARNET)	EpiXcan	0.99429	starnet_bld	0.999981
3184	ENSG00000214435	AS3MT	-0.601255	-0.0130991	0.54767	0.405124	0.463298	8.64848e-67	3.75578e-65	33	47	39	D1	Blood (STARNET)	EpiXcan	0.99429	starnet_bld	0.999981
3185	ENSG00000180190	TDRP	0.601173	0.0747247	0.547725	0.0187765	0.0222292	0.0018076	0.00436796	24	42	31	D1	Blood (STARNET)	EpiXcan	0.99429	starnet_bld	0.999981
3186	ENSG00000085662	AKR1B1	-0.600932	-0.042952	0.547885	0.0256151	0.0384433	2.69363e-05	8.00934e-05	9	22	11	D1	Blood (STARNET)	EpiXcan	0.99429	starnet_bld	0.999981
3187	ENSG00000124177	CHD6	-0.600746	-0.065159	0.548009	0.0298478	0.0370525	4.5157e-05	0.000131046	26	32	28	D1	Blood (STARNET)	EpiXcan	0.99429	starnet_bld	0.999981
3188	ENSG00000159592	GPBP1L1	-0.600448	-0.0915129	0.548208	0.0113787	0.0407031	2.0174e-05	6.08461e-05	20	27	24	D1	Blood (STARNET)	EpiXcan	0.99429	starnet_bld	0.999981
3189	ENSG00000122873	CISD1	0.600352	0.0290744	0.548272	0.177267	0.281453	1.60799e-36	2.68064e-35	38	46	43	D1	Blood (STARNET)	EpiXcan	0.99429	starnet_bld	0.999981
3190	ENSG00000151690	MFSD6	0.600152	0.050899	0.548405	0.0767016	0.236415	6.28075e-29	7.83681e-28	25	34	31	D1	Blood (STARNET)	EpiXcan	0.99429	starnet_bld	0.999981
3191	ENSG00000127946	HIP1	0.600071	0.0232426	0.548459	0.227634	0.333758	8.74655e-43	1.81212e-41	13	21	17	D1	Blood (STARNET)	EpiXcan	0.99429	starnet_bld	0.999981
3192	ENSG00000135002	RFK	0.598565	0.0984353	0.549463	0.0169772	0.0251979	0.000877548	0.00219082	11	26	13	D1	Blood (STARNET)	EpiXcan	0.99429	starnet_bld	0.999981
3193	ENSG00000148943	LIN7C	0.598547	0.106195	0.549475	0.0131968	0.139172	4.39067e-16	2.92464e-15	4	7	7	D1	Blood (STARNET)	EpiXcan	0.99429	starnet_bld	0.999981
3194	ENSG00000206560	ANKRD28	0.598413	0.0270117	0.549564	0.184739	0.196834	4.9124e-23	4.74257e-22	39	53	46	D1	Blood (STARNET)	EpiXcan	0.99429	starnet_bld	0.999981
3195	ENSG00000183513	COA5	0.598359	0.088589	0.549601	0.0204857	0.0168983	0.00667795	0.0152377	14	17	15	D1	Blood (STARNET)	EpiXcan	0.99429	starnet_bld	0.999981
3196	ENSG00000152969	JAKMIP1	-0.59784	-0.0160041	0.549947	0.207783	0.226416	3.69388e-27	4.30529e-26	71	89	85	D1	Blood (STARNET)	EpiXcan	0.99429	starnet_bld	0.999981
3197	ENSG00000149292	TTC12	-0.597694	-0.0231742	0.550044	0.336186	0.510409	1.18606e-77	6.6698e-76	56	74	68	D1	Blood (STARNET)	EpiXcan	0.99429	starnet_bld	0.999981
3198	ENSG00000131759	RARA	0.597608	0.228129	0.550101	0.00656808	0.0309388	0.000219271	0.0005859	6	10	7	D1	Blood (STARNET)	EpiXcan	0.99429	starnet_bld	0.999981
3199	ENSG00000133065	SLC41A1	-0.597504	-0.0492625	0.550171	0.0546981	0.131559	3.0067e-15	1.89128e-14	9	33	11	D1	Blood (STARNET)	EpiXcan	0.99429	starnet_bld	0.999981
3200	ENSG00000144134	RABL2A	-0.597456	-0.0542799	0.550203	0.0357304	0.0535443	1.02617e-06	3.51161e-06	20	28	23	D1	Blood (STARNET)	EpiXcan	0.99429	starnet_bld	0.999981
3201	ENSG00000258733	LINC02328	0.597013	0.0676158	0.550499	0.0306476	0.0720889	1.14023e-08	4.61348e-08	5	12	5	D1	Blood (STARNET)	EpiXcan	0.99429	starnet_bld	0.999981
3202	ENSG00000134905	CARS2	-0.59689	-0.0503806	0.550581	0.0603123	0.149388	2.23908e-17	1.61201e-16	46	76	60	D1	Blood (STARNET)	EpiXcan	0.99429	starnet_bld	0.999981
3203	ENSG00000115904	SOS1	-0.596867	-0.0795108	0.550596	0.0112343	0.0632861	7.52521e-08	2.8679e-07	6	15	13	D1	Blood (STARNET)	EpiXcan	0.99429	starnet_bld	0.999981
3204	ENSG00000172728	FUT10	-0.596616	-0.0238836	0.550764	0.190293	0.610042	5.95873e-105	6.26849e-103	13	21	19	D1	Blood (STARNET)	EpiXcan	0.99429	starnet_bld	0.999981
3205	ENSG00000259673	IQCH-AS1	-0.596539	-0.045805	0.550815	0.0669196	0.149704	1.41938e-17	1.03038e-16	16	23	20	D1	Blood (STARNET)	EpiXcan	0.99429	starnet_bld	0.999981
3206	ENSG00000148341	SH3GLB2	0.596413	0.141452	0.550899	0.00625498	0.0250089	0.000861423	0.00215365	10	14	11	D1	Blood (STARNET)	EpiXcan	0.99429	starnet_bld	0.999981
3207	ENSG00000178927	C17orf62	0.596213	0.0183539	0.551033	0.0482617	0.0850439	3.36011e-10	1.51528e-09	38	51	43	D1	Blood (STARNET)	EpiXcan	0.99429	starnet_bld	0.999981
3208	ENSG00000206530	CFAP44	0.596014	0.0628034	0.551166	0.0223593	0.0890352	1.44589e-10	6.65565e-10	17	54	21	D1	Blood (STARNET)	EpiXcan	0.99429	starnet_bld	0.999981
3209	ENSG00000141574	SECTM1	-0.595808	-0.0835923	0.551304	0.0162411	0.0232347	0.00131981	0.00323731	10	17	12	D1	Blood (STARNET)	EpiXcan	0.99429	starnet_bld	0.999981
3210	ENSG00000140265	ZSCAN29	-0.595589	-0.0388253	0.55145	0.0675175	0.0957546	2.45088e-11	1.19537e-10	30	59	36	D1	Blood (STARNET)	EpiXcan	0.99429	starnet_bld	0.999981
3211	ENSG00000172009	THOP1	0.595212	0.088373	0.551702	0.0160611	0.0102324	0.0325829	0.0684352	26	70	36	D1	Blood (STARNET)	EpiXcan	0.99429	starnet_bld	0.999981
3212	ENSG00000172638	EFEMP2	-0.595021	-0.0838532	0.55183	0.014013	0.0340662	7.98309e-05	0.000224516	9	20	13	D1	Blood (STARNET)	EpiXcan	0.99429	starnet_bld	0.999981
3213	ENSG00000149547	EI24	0.59463	0.162418	0.552091	0.00782512	0.0167421	0.00655068	0.0149669	9	12	11	D1	Blood (STARNET)	EpiXcan	0.99429	starnet_bld	0.999981
3214	ENSG00000248905	FMN1	-0.594553	-0.0158327	0.552143	0.457437	0.721112	1.93358e-149	6.74157e-147	18	27	22	D1	Blood (STARNET)	EpiXcan	0.99429	starnet_bld	0.999981
3215	ENSG00000170899	GSTA4	0.593862	0.0681491	0.552605	0.0264766	0.0492771	2.70861e-06	8.9068e-06	7	30	7	D1	Blood (STARNET)	EpiXcan	0.99429	starnet_bld	0.999981
3216	ENSG00000137497	NUMA1	-0.593831	-0.099924	0.552625	0.0100562	0.0265056	0.000620515	0.00157655	10	24	11	D1	Blood (STARNET)	EpiXcan	0.99429	starnet_bld	0.999981
3217	ENSG00000147421	HMBOX1	0.593772	0.0623463	0.552665	0.0197012	0.0277129	0.000490522	0.0012615	18	24	21	D1	Blood (STARNET)	EpiXcan	0.99429	starnet_bld	0.999981
3218	ENSG00000132334	PTPRE	0.593418	0.135124	0.552901	0.0151427	0.0261311	0.000729799	0.00183965	15	30	18	D1	Blood (STARNET)	EpiXcan	0.99429	starnet_bld	0.999981
3219	ENSG00000164535	DAGLB	-0.592148	-0.0240325	0.553751	0.198879	0.368361	3.07922e-49	7.69993e-48	32	52	38	D1	Blood (STARNET)	EpiXcan	0.99429	starnet_bld	0.999981
3220	ENSG00000188707	ZBED6CL	0.592021	0.0231359	0.553837	0.25823	0.402111	1.0563e-54	3.14392e-53	21	49	26	D1	Blood (STARNET)	EpiXcan	0.99429	starnet_bld	0.999981
3221	ENSG00000137502	RAB30	-0.59185	-0.0900295	0.553951	0.0231718	0.0588453	2.53977e-07	9.2291e-07	10	16	12	D1	Blood (STARNET)	EpiXcan	0.99429	starnet_bld	0.999981
3222	ENSG00000196704	AMZ2	0.591208	0.171761	0.554381	0.00383833	0.0191122	0.00389673	0.00908865	5	20	7	D1	Blood (STARNET)	EpiXcan	0.99429	starnet_bld	0.999981
3223	ENSG00000173626	TRAPPC3L	-0.590457	-0.0774242	0.554884	0.038127	0.0160395	0.0076755	0.0174097	33	54	42	D1	Blood (STARNET)	EpiXcan	0.99429	starnet_bld	0.999981
3224	ENSG00000125772	GPCPD1	-0.590054	-0.042955	0.555154	0.0863082	0.11445	1.87231e-13	1.05096e-12	31	94	35	D1	Blood (STARNET)	EpiXcan	0.99429	starnet_bld	0.999981
3225	ENSG00000161040	FBXL13	0.590053	0.0874581	0.555155	0.020921	0.064064	8.06768e-08	3.06985e-07	20	26	21	D1	Blood (STARNET)	EpiXcan	0.99429	starnet_bld	0.999981
3226	ENSG00000114857	NKTR	-0.589966	-0.0566233	0.555214	0.0434712	0.0822885	7.70015e-10	3.37396e-09	15	29	18	D1	Blood (STARNET)	EpiXcan	0.99429	starnet_bld	0.999981
3227	ENSG00000187231	SESTD1	-0.589667	-0.0400577	0.555414	0.100108	0.221145	6.16714e-27	7.10648e-26	21	35	23	D1	Blood (STARNET)	EpiXcan	0.99429	starnet_bld	0.999981
3228	ENSG00000085998	POMGNT1	0.589498	0.0757801	0.555528	0.0264184	0.0902966	9.82898e-11	4.58848e-10	21	47	24	D1	Blood (STARNET)	EpiXcan	0.99429	starnet_bld	0.999981
3229	ENSG00000121310	ECHDC2	-0.589405	-0.0662302	0.55559	0.0350607	0.158578	1.73299e-18	1.32754e-17	12	20	15	D1	Blood (STARNET)	EpiXcan	0.99429	starnet_bld	0.999981
3230	ENSG00000123739	PLA2G12A	-0.589377	-0.0679535	0.555608	0.0242458	0.0974582	2.14319e-11	1.04865e-10	14	21	19	D1	Blood (STARNET)	EpiXcan	0.99429	starnet_bld	0.999981
3231	ENSG00000118518	RNF146	-0.589184	-0.108104	0.555738	0.010304	0.0322554	0.000166861	0.000453699	4	4	4	D1	Blood (STARNET)	EpiXcan	0.99429	starnet_bld	0.999981
3232	ENSG00000078142	PIK3C3	-0.589107	-0.0759989	0.555789	0.0330901	0.078505	2.07862e-09	8.84736e-09	33	40	39	D1	Blood (STARNET)	EpiXcan	0.99429	starnet_bld	0.999981
3233	ENSG00000205045	SLFN12L	-0.588988	-0.0715208	0.555869	0.0171363	0.0326408	0.000127684	0.000351405	19	21	19	D1	Blood (STARNET)	EpiXcan	0.99429	starnet_bld	0.999981
3234	ENSG00000237254	TRBV30	-0.588894	-0.0313987	0.555932	0.134864	0.357911	2.29062e-47	5.42765e-46	16	31	22	D1	Blood (STARNET)	EpiXcan	0.99429	starnet_bld	0.999981
3235	ENSG00000163507	KIAA1524	0.588027	0.0379071	0.556514	0.0956417	0.226875	2.13106e-27	2.50774e-26	14	47	17	D1	Blood (STARNET)	EpiXcan	0.99429	starnet_bld	0.999981
3236	ENSG00000106771	TMEM245	0.587932	0.0615391	0.556578	0.0323617	0.0966031	1.15857e-11	5.76826e-11	7	14	8	D1	Blood (STARNET)	EpiXcan	0.99429	starnet_bld	0.999981
3237	ENSG00000116406	EDEM3	0.587907	0.0726001	0.556595	0.0234166	0.0878878	2.48495e-10	1.13064e-09	10	34	13	D1	Blood (STARNET)	EpiXcan	0.99429	starnet_bld	0.999981
3238	ENSG00000123415	SMUG1	0.587674	0.0450416	0.556751	0.0661072	0.153157	4.20732e-19	3.32525e-18	2	2	2	D1	Blood (STARNET)	EpiXcan	0.99429	starnet_bld	0.999981
3239	ENSG00000242372	EIF6	-0.586868	-0.0400651	0.557293	0.0756765	0.107099	7.63032e-13	4.12368e-12	11	18	14	D1	Blood (STARNET)	EpiXcan	0.99429	starnet_bld	0.999981
3240	ENSG00000080573	COL5A3	-0.586818	-0.0315845	0.557326	0.0999281	0.65006	9.77194e-119	1.43671e-116	10	20	13	D1	Blood (STARNET)	EpiXcan	0.99429	starnet_bld	0.999981
3241	ENSG00000072364	AFF4	0.586699	0.0421627	0.557406	0.0531403	0.224247	4.30238e-27	4.99542e-26	16	29	24	D1	Blood (STARNET)	EpiXcan	0.99429	starnet_bld	0.999981
3242	ENSG00000127993	RBM48	0.586251	0.0808119	0.557707	0.0382995	0.011692	0.0240966	0.0515698	39	64	47	D1	Blood (STARNET)	EpiXcan	0.99429	starnet_bld	0.999981
3243	ENSG00000204792	LINC01291	-0.586073	-0.0443889	0.557826	0.0546527	0.789726	2.80996e-189	2.63769e-186	33	116	36	D1	Blood (STARNET)	EpiXcan	0.99429	starnet_bld	0.999981
3244	ENSG00000180370	PAK2	0.586025	0.085685	0.557859	0.0282775	0.0171832	0.00527583	0.0121497	31	47	39	D1	Blood (STARNET)	EpiXcan	0.99429	starnet_bld	0.999981
3245	ENSG00000230189	AC008267.2	-0.585638	-0.131726	0.558119	0.00571426	0.0325015	0.000154574	0.000422551	4	6	6	D1	Blood (STARNET)	EpiXcan	0.99429	starnet_bld	0.999981
3246	ENSG00000162415	ZSWIM5	0.58463	0.0471805	0.558797	0.0450914	0.0840302	4.45238e-10	1.99312e-09	14	21	18	D1	Blood (STARNET)	EpiXcan	0.99429	starnet_bld	0.999981
3247	ENSG00000121578	B4GALT4	0.584584	0.0225926	0.558828	0.244697	0.333381	1.46379e-42	2.99206e-41	32	45	34	D1	Blood (STARNET)	EpiXcan	0.99429	starnet_bld	0.999981
3248	ENSG00000176124	DLEU1	0.584465	0.0553034	0.558907	0.0192153	0.0388809	3.22254e-05	9.51019e-05	24	53	31	D1	Blood (STARNET)	EpiXcan	0.99429	starnet_bld	0.999981
3249	ENSG00000080371	RAB21	-0.583942	-0.0665073	0.559259	0.03878	0.0652628	5.00362e-08	1.92555e-07	30	40	37	D1	Blood (STARNET)	EpiXcan	0.99429	starnet_bld	0.999981
3250	ENSG00000107020	PLGRKT	-0.583906	-0.113072	0.559284	0.0105559	0.128625	7.47665e-15	4.5596e-14	5	15	7	D1	Blood (STARNET)	EpiXcan	0.99429	starnet_bld	0.999981
3251	ENSG00000162769	FLVCR1	0.583817	0.0279173	0.559344	0.18075	0.260587	4.73073e-33	6.93859e-32	45	84	52	D1	Blood (STARNET)	EpiXcan	0.99429	starnet_bld	0.999981
3252	ENSG00000168906	MAT2A	-0.583741	-0.0779142	0.559395	0.0166691	0.0313673	0.000176733	0.000478942	12	19	15	D1	Blood (STARNET)	EpiXcan	0.99429	starnet_bld	0.999981
3253	ENSG00000142347	MYO1F	-0.583631	-0.0712599	0.559469	0.0269869	0.0319009	0.000151379	0.000413909	32	81	39	D1	Blood (STARNET)	EpiXcan	0.99429	starnet_bld	0.999981
3254	ENSG00000121864	ZNF639	-0.583496	-0.085725	0.55956	0.0147339	0.0379649	3.79633e-05	0.000111122	13	15	15	D1	Blood (STARNET)	EpiXcan	0.99429	starnet_bld	0.999981
3255	ENSG00000151348	EXT2	0.583369	0.0257776	0.559645	0.265025	0.377333	1.17077e-50	3.07908e-49	46	57	53	D1	Blood (STARNET)	EpiXcan	0.99429	starnet_bld	0.999981
3256	ENSG00000197217	ENTPD4	-0.583209	-0.0302223	0.559753	0.135184	0.189301	3.08441e-22	2.85144e-21	49	64	57	D1	Blood (STARNET)	EpiXcan	0.99429	starnet_bld	0.999981
3257	ENSG00000163517	HDAC11	0.582654	0.0302065	0.560126	0.0362165	0.0220901	0.00181957	0.00439351	46	61	50	D1	Blood (STARNET)	EpiXcan	0.99429	starnet_bld	0.999981
3258	ENSG00000165905	LARGE2	0.582592	0.0414933	0.560168	0.040639	0.0438932	9.55215e-06	2.98044e-05	17	34	18	D1	Blood (STARNET)	EpiXcan	0.99429	starnet_bld	0.999981
3259	ENSG00000129317	PUS7L	-0.58252	-0.0759081	0.560216	0.0189311	0.0554477	6.16103e-07	2.15733e-06	18	25	20	D1	Blood (STARNET)	EpiXcan	0.99429	starnet_bld	0.999981
3260	ENSG00000169641	LUZP1	-0.582467	-0.0692952	0.560252	0.0239233	0.0706818	1.48112e-08	5.93569e-08	8	11	9	D1	Blood (STARNET)	EpiXcan	0.99429	starnet_bld	0.999981
3261	ENSG00000185339	TCN2	-0.581786	-0.0571841	0.560711	0.0361297	0.134288	9.87256e-16	6.39463e-15	10	28	12	D1	Blood (STARNET)	EpiXcan	0.99429	starnet_bld	0.999981
3262	ENSG00000100139	MICALL1	0.581658	0.166846	0.560797	0.0134512	0.0103151	0.0345024	0.0722927	21	27	27	D1	Blood (STARNET)	EpiXcan	0.99429	starnet_bld	0.999981
3263	ENSG00000141569	TRIM65	-0.581236	-0.0727778	0.561081	0.0196067	0.0638771	6.27552e-08	2.40214e-07	14	20	18	D1	Blood (STARNET)	EpiXcan	0.99429	starnet_bld	0.999981
3264	ENSG00000082397	EPB41L3	0.580683	0.0641642	0.561454	0.0290893	0.0578974	3.09684e-07	1.11675e-06	13	37	18	D1	Blood (STARNET)	EpiXcan	0.99429	starnet_bld	0.999981
3265	ENSG00000135976	ANKRD36	-0.580603	-0.0793628	0.561508	0.0286634	0.116974	8.28801e-14	4.78196e-13	10	18	13	D1	Blood (STARNET)	EpiXcan	0.99429	starnet_bld	0.999981
3266	ENSG00000177409	SAMD9L	0.580168	0.0894349	0.561801	0.00897661	0.020167	0.00286293	0.00676405	11	22	12	D1	Blood (STARNET)	EpiXcan	0.99429	starnet_bld	0.999981
3267	ENSG00000134317	GRHL1	-0.580022	-0.0227546	0.5619	0.261673	0.43916	1.0618e-61	3.97457e-60	53	78	60	D1	Blood (STARNET)	EpiXcan	0.99429	starnet_bld	0.999981
3268	ENSG00000151689	INPP1	0.580011	0.0295148	0.561907	0.0369396	0.125974	1.2514e-14	7.55609e-14	21	35	24	D1	Blood (STARNET)	EpiXcan	0.99429	starnet_bld	0.999981
3269	ENSG00000104472	CHRAC1	0.580009	0.0664096	0.561908	0.0241736	0.0216365	0.00213733	0.00511709	36	57	43	D1	Blood (STARNET)	EpiXcan	0.99429	starnet_bld	0.999981
3270	ENSG00000136874	STX17	-0.579668	-0.1022	0.562138	0.010979	0.0568965	3.94502e-07	1.40476e-06	6	36	11	D1	Blood (STARNET)	EpiXcan	0.99429	starnet_bld	0.999981
3271	ENSG00000156162	DPY19L4	0.579521	0.0950522	0.562238	0.0216315	0.0155259	0.00949916	0.0213203	22	58	29	D1	Blood (STARNET)	EpiXcan	0.99429	starnet_bld	0.999981
3272	ENSG00000230910	AL391807.1	0.57942	0.0276458	0.562306	0.130077	0.199806	6.51848e-24	6.53615e-23	26	41	34	D1	Blood (STARNET)	EpiXcan	0.99429	starnet_bld	0.999981
3273	ENSG00000029534	ANK1	-0.579404	-0.0774265	0.562316	0.0265146	0.0737876	7.97263e-09	3.25821e-08	7	17	8	D1	Blood (STARNET)	EpiXcan	0.99429	starnet_bld	0.999981
3274	ENSG00000138829	FBN2	0.578851	0.0203485	0.56269	0.197366	0.336407	6.65492e-43	1.38112e-41	44	87	53	D1	Blood (STARNET)	EpiXcan	0.99429	starnet_bld	0.999981
3275	ENSG00000130396	AFDN	0.577885	0.0184587	0.563342	0.305182	0.26443	1.55085e-32	2.23173e-31	109	191	131	D1	Blood (STARNET)	EpiXcan	0.99429	starnet_bld	0.999981
3276	ENSG00000124602	UNC5CL	0.577315	0.0554379	0.563727	0.0472299	0.027355	0.000520885	0.00133481	61	90	75	D1	Blood (STARNET)	EpiXcan	0.99429	starnet_bld	0.999981
3277	ENSG00000165995	CACNB2	-0.577108	-0.0952904	0.563867	0.0132554	0.0195482	0.00306106	0.00721401	7	17	7	D1	Blood (STARNET)	EpiXcan	0.99429	starnet_bld	0.999981
3278	ENSG00000100678	SLC8A3	-0.576824	-0.0401223	0.564059	0.0383969	0.0330205	0.000140558	0.000385357	32	46	33	D1	Blood (STARNET)	EpiXcan	0.99429	starnet_bld	0.999981
3279	ENSG00000236263	AC234582.2	0.576653	0.0618168	0.564174	0.0174247	0.0354712	6.27941e-05	0.000179162	5	15	6	D1	Blood (STARNET)	EpiXcan	0.99429	starnet_bld	0.999981
3280	ENSG00000135378	PRRG4	0.576314	0.057801	0.564403	0.0409646	0.012326	0.0206048	0.044487	81	112	98	D1	Blood (STARNET)	EpiXcan	0.99429	starnet_bld	0.999981
3281	ENSG00000049449	RCN1	-0.575875	-0.0589377	0.5647	0.0458601	0.154126	5.13887e-18	3.8378e-17	20	28	27	D1	Blood (STARNET)	EpiXcan	0.99429	starnet_bld	0.999981
3282	ENSG00000188906	LRRK2	-0.575866	-0.0641716	0.564706	0.0256722	0.0362899	5.48649e-05	0.000157942	20	28	23	D1	Blood (STARNET)	EpiXcan	0.99429	starnet_bld	0.999981
3283	ENSG00000128578	STRIP2	0.575615	0.0472314	0.564875	0.0312042	0.0482448	3.42334e-06	1.11937e-05	38	56	40	D1	Blood (STARNET)	EpiXcan	0.99429	starnet_bld	0.999981
3284	ENSG00000166669	ATF7IP2	-0.575096	-0.100516	0.565227	0.0124247	0.0506815	1.96527e-06	6.54177e-06	12	21	16	D1	Blood (STARNET)	EpiXcan	0.99429	starnet_bld	0.999981
3285	ENSG00000183666	GUSBP1	-0.573925	-0.0364996	0.566018	0.13979	0.210039	1.02776e-24	1.07286e-23	50	80	64	D1	Blood (STARNET)	EpiXcan	0.99429	starnet_bld	0.999981
3286	ENSG00000185591	SP1	-0.573866	-0.0497017	0.566059	0.0460506	0.120095	5.90266e-14	3.43001e-13	18	24	20	D1	Blood (STARNET)	EpiXcan	0.99429	starnet_bld	0.999981
3287	ENSG00000101307	SIRPB1	0.573039	0.0159099	0.566618	0.419124	0.601696	1.25709e-102	1.24718e-100	9	30	10	D1	Blood (STARNET)	EpiXcan	0.99429	starnet_bld	0.999981
3288	ENSG00000254363	AC011379.2	-0.572639	-0.108711	0.566889	0.0118814	0.0172463	0.00611006	0.0139916	7	9	9	D1	Blood (STARNET)	EpiXcan	0.99429	starnet_bld	0.999981
3289	ENSG00000114796	KLHL24	-0.572513	-0.10975	0.566974	0.0121015	0.0131664	0.0166665	0.0364157	8	30	9	D1	Blood (STARNET)	EpiXcan	0.99429	starnet_bld	0.999981
3290	ENSG00000131042	LILRB2	-0.572502	-0.0679463	0.566982	0.0573801	0.222762	9.72893e-27	1.11059e-25	36	75	60	D1	Blood (STARNET)	EpiXcan	0.99429	starnet_bld	0.999981
3291	ENSG00000124813	RUNX2	0.572381	0.0563902	0.567064	0.0555726	0.148405	1.46687e-17	1.06359e-16	38	59	45	D1	Blood (STARNET)	EpiXcan	0.99429	starnet_bld	0.999981
3292	ENSG00000213722	DDAH2	-0.5723	-0.0387573	0.567119	0.0427537	0.0598926	1.83123e-07	6.73695e-07	20	48	25	D1	Blood (STARNET)	EpiXcan	0.99429	starnet_bld	0.999981
3293	ENSG00000128245	YWHAH	-0.571947	-0.039804	0.567358	0.106285	0.298229	5.22401e-37	8.84169e-36	14	47	20	D1	Blood (STARNET)	EpiXcan	0.99429	starnet_bld	0.999981
3294	ENSG00000124198	ARFGEF2	0.571849	0.258718	0.567424	0.00845018	0.0168779	0.00651088	0.0148843	11	47	16	D1	Blood (STARNET)	EpiXcan	0.99429	starnet_bld	0.999981
3295	ENSG00000254635	WAC-AS1	0.571357	0.0379727	0.567758	0.0738348	0.216909	4.72693e-26	5.20602e-25	17	43	23	D1	Blood (STARNET)	EpiXcan	0.99429	starnet_bld	0.999981
3296	ENSG00000268734	AC245128.3	-0.570999	-0.0536108	0.568	0.0552276	0.110347	4.02702e-13	2.2116e-12	16	22	19	D1	Blood (STARNET)	EpiXcan	0.99429	starnet_bld	0.999981
3297	ENSG00000087253	LPCAT2	-0.570882	-0.0387058	0.568079	0.0731066	0.0264589	0.000641845	0.0016287	79	91	88	D1	Blood (STARNET)	EpiXcan	0.99429	starnet_bld	0.999981
3298	ENSG00000218510	LINC00339	-0.570825	-0.014735	0.568118	0.452976	0.558561	1.2964e-90	9.76544e-89	20	34	25	D1	Blood (STARNET)	EpiXcan	0.99429	starnet_bld	0.999981
3299	ENSG00000168101	NUDT16L1	-0.570554	-0.102299	0.568302	0.00793774	0.0127402	0.0182987	0.0397612	9	24	10	D1	Blood (STARNET)	EpiXcan	0.99429	starnet_bld	0.999981
3300	ENSG00000127838	PNKD	0.570551	0.0593556	0.568304	0.0335757	0.145736	5.09588e-17	3.56975e-16	11	16	13	D1	Blood (STARNET)	EpiXcan	0.99429	starnet_bld	0.999981
3301	ENSG00000169696	ASPSCR1	-0.57027	-0.097338	0.568495	0.0142655	0.0270068	0.00046223	0.00119277	6	42	10	D1	Blood (STARNET)	EpiXcan	0.99429	starnet_bld	0.999981
3302	ENSG00000102781	KATNAL1	-0.569534	-0.0695514	0.568994	0.0499258	0.0406403	1.93165e-05	5.84476e-05	30	66	39	D1	Blood (STARNET)	EpiXcan	0.99429	starnet_bld	0.999981
3303	ENSG00000137441	FGFBP2	0.569399	0.0859848	0.569085	0.0181645	0.0302278	0.000258234	0.00068401	9	14	9	D1	Blood (STARNET)	EpiXcan	0.99429	starnet_bld	0.999981
3304	ENSG00000050130	JKAMP	-0.56923	-0.196173	0.5692	0.00303118	0.0199697	0.0030748	0.00724219	1	12	1	D1	Blood (STARNET)	EpiXcan	0.99429	starnet_bld	0.999981
3305	ENSG00000136717	BIN1	0.56865	0.325622	0.569593	0.00103241	0.279123	3.00079e-34	4.55456e-33	2	98	4	D1	Blood (STARNET)	EpiXcan	0.99429	starnet_bld	0.999981
3306	ENSG00000238072	AC009244.1	-0.56841	-0.0559047	0.569757	0.0189737	0.0172367	0.00578416	0.0132752	18	26	19	D1	Blood (STARNET)	EpiXcan	0.99429	starnet_bld	0.999981
3307	ENSG00000204574	ABCF1	-0.568201	-0.11159	0.569899	0.0148351	0.0347511	8.88788e-05	0.00024893	16	31	19	D1	Blood (STARNET)	EpiXcan	0.99429	starnet_bld	0.999981
3308	ENSG00000183621	ZNF438	-0.567867	-0.0616056	0.570126	0.0244666	0.0536694	7.89521e-07	2.73708e-06	10	15	11	D1	Blood (STARNET)	EpiXcan	0.99429	starnet_bld	0.999981
3309	ENSG00000172322	CLEC12A	0.567841	0.0130067	0.570143	0.615028	0.790693	2.45804e-191	2.72686e-188	15	23	18	D1	Blood (STARNET)	EpiXcan	0.99429	starnet_bld	0.999981
3310	ENSG00000104497	SNX16	-0.56771	-0.0281102	0.570232	0.151843	0.404693	7.69187e-56	2.42542e-54	24	42	28	D1	Blood (STARNET)	EpiXcan	0.99429	starnet_bld	0.999981
3311	ENSG00000164171	ITGA2	-0.567549	-0.034073	0.570341	0.108133	0.186669	3.817e-22	3.51804e-21	44	63	54	D1	Blood (STARNET)	EpiXcan	0.99429	starnet_bld	0.999981
3312	ENSG00000125952	MAX	-0.567503	-0.0703676	0.570372	0.0193617	0.0190815	0.00369155	0.00863153	14	22	16	D1	Blood (STARNET)	EpiXcan	0.99429	starnet_bld	0.999981
3313	ENSG00000198399	ITSN2	0.567307	0.102059	0.570506	0.0215792	0.0259174	0.000599196	0.00152556	33	42	36	D1	Blood (STARNET)	EpiXcan	0.99429	starnet_bld	0.999981
3314	ENSG00000167077	MEI1	0.567149	0.0389509	0.570613	0.052733	0.164742	3.12346e-19	2.48718e-18	35	56	45	D1	Blood (STARNET)	EpiXcan	0.99429	starnet_bld	0.999981
3315	ENSG00000187990	HIST1H2BG	0.566846	0.0566511	0.570819	0.0271443	0.112354	2.4271e-13	1.35242e-12	12	93	15	D1	Blood (STARNET)	EpiXcan	0.99429	starnet_bld	0.999981
3316	ENSG00000134575	ACP2	0.565941	0.061699	0.571434	0.0418926	0.170312	4.41722e-20	3.68444e-19	21	45	30	D1	Blood (STARNET)	EpiXcan	0.99429	starnet_bld	0.999981
3317	ENSG00000165119	HNRNPK	-0.56572	-0.080051	0.571584	0.00720724	0.0200107	0.00278143	0.00657404	13	46	18	D1	Blood (STARNET)	EpiXcan	0.99429	starnet_bld	0.999981
3318	ENSG00000071894	CPSF1	0.565295	0.0210931	0.571873	0.210685	0.771269	1.01836e-176	7.31003e-174	25	75	33	D1	Blood (STARNET)	EpiXcan	0.99429	starnet_bld	0.999981
3319	ENSG00000163156	SCNM1	0.565189	0.0977247	0.571945	0.0126927	0.0217994	0.00181746	0.00439005	19	43	28	D1	Blood (STARNET)	EpiXcan	0.99429	starnet_bld	0.999981
3320	ENSG00000186020	ZNF529	0.565177	0.076545	0.571954	0.0231802	0.108208	1.47133e-12	7.81656e-12	37	48	46	D1	Blood (STARNET)	EpiXcan	0.99429	starnet_bld	0.999981
3321	ENSG00000231074	HCG18	0.565161	0.0620581	0.571965	0.0821293	0.114372	1.66092e-13	9.37473e-13	38	87	45	D1	Blood (STARNET)	EpiXcan	0.99429	starnet_bld	0.999981
3322	ENSG00000142082	SIRT3	-0.564633	-0.0701215	0.572323	0.0522514	0.118449	6.46276e-14	3.74656e-13	27	48	35	D1	Blood (STARNET)	EpiXcan	0.99429	starnet_bld	0.999981
3323	ENSG00000012779	ALOX5	-0.56438	-0.0609439	0.572495	0.0259345	0.0470585	4.25467e-06	1.37572e-05	18	32	22	D1	Blood (STARNET)	EpiXcan	0.99429	starnet_bld	0.999981
3324	ENSG00000223482	NUTM2A-AS1	-0.564271	-0.0338781	0.57257	0.111439	0.0897288	1.22408e-10	5.67314e-10	72	141	89	D1	Blood (STARNET)	EpiXcan	0.99429	starnet_bld	0.999981
3325	ENSG00000177728	TMEM94	0.564147	0.195443	0.572654	0.0160547	0.0326827	0.000139851	0.000383593	9	13	10	D1	Blood (STARNET)	EpiXcan	0.99429	starnet_bld	0.999981
3326	ENSG00000196381	ZNF781	-0.564104	-0.0638849	0.572683	0.0379649	0.0944225	4.82219e-11	2.30134e-10	19	23	22	D1	Blood (STARNET)	EpiXcan	0.99429	starnet_bld	0.999981
3327	ENSG00000132879	FBXO44	-0.564029	-0.0571597	0.572734	0.0563308	0.12574	6.73637e-15	4.13293e-14	21	60	34	D1	Blood (STARNET)	EpiXcan	0.99429	starnet_bld	0.999981
3328	ENSG00000262370	AC108134.3	0.563928	0.0335112	0.572803	0.11519	0.153472	5.24951e-18	3.91564e-17	25	41	29	D1	Blood (STARNET)	EpiXcan	0.99429	starnet_bld	0.999981
3329	ENSG00000125844	RRBP1	-0.563748	-0.0846995	0.572926	0.0181086	0.0215012	0.00217983	0.00521168	18	27	23	D1	Blood (STARNET)	EpiXcan	0.99429	starnet_bld	0.999981
3330	ENSG00000133794	ARNTL	0.563739	0.0667155	0.572932	0.0276787	0.0253454	0.000856285	0.00214212	38	53	46	D1	Blood (STARNET)	EpiXcan	0.99429	starnet_bld	0.999981
3331	ENSG00000122547	EEPD1	0.563555	0.472794	0.573057	0.000570362	0.0100547	0.0355034	0.0742881	5	9	8	D1	Blood (STARNET)	EpiXcan	0.99429	starnet_bld	0.999981
3332	ENSG00000182568	SATB1	0.563446	0.204556	0.573131	0.00374135	0.016257	0.00773849	0.017546	6	12	8	D1	Blood (STARNET)	EpiXcan	0.99429	starnet_bld	0.999981
3333	ENSG00000117016	RIMS3	0.563291	0.22246	0.573237	0.00131707	0.0701026	1.70075e-08	6.78908e-08	3	8	6	D1	Blood (STARNET)	EpiXcan	0.99429	starnet_bld	0.999981
3334	ENSG00000124120	TTPAL	0.563159	0.0342611	0.573327	0.0734542	0.0817266	1.00575e-09	4.35838e-09	45	56	51	D1	Blood (STARNET)	EpiXcan	0.99429	starnet_bld	0.999981
3335	ENSG00000151062	CACNA2D4	-0.562674	-0.0726363	0.573657	0.0173902	0.0103845	0.0338829	0.0710556	10	17	11	D1	Blood (STARNET)	EpiXcan	0.99429	starnet_bld	0.999981
3336	ENSG00000133597	ADCK2	0.562113	0.0481383	0.574039	0.0379116	0.10093	5.27348e-12	2.69821e-11	13	23	13	D1	Blood (STARNET)	EpiXcan	0.99429	starnet_bld	0.999981
3337	ENSG00000205885	C1RL-AS1	0.561846	0.0696584	0.574221	0.0589158	0.041355	1.82181e-05	5.52749e-05	39	179	46	D1	Blood (STARNET)	EpiXcan	0.99429	starnet_bld	0.999981
3338	ENSG00000148296	SURF6	-0.561787	-0.0740466	0.574261	0.0182552	0.145495	5.10208e-17	3.57204e-16	4	11	7	D1	Blood (STARNET)	EpiXcan	0.99429	starnet_bld	0.999981
3339	ENSG00000011021	CLCN6	-0.561197	-0.0324806	0.574663	0.0975341	0.138132	3.30066e-16	2.21307e-15	44	72	50	D1	Blood (STARNET)	EpiXcan	0.99429	starnet_bld	0.999981
3340	ENSG00000092621	PHGDH	-0.561163	-0.0521044	0.574686	0.0219263	0.0461496	3.86217e-06	1.25513e-05	7	15	10	D1	Blood (STARNET)	EpiXcan	0.99429	starnet_bld	0.999981
3341	ENSG00000028528	SNX1	-0.560875	-0.049701	0.574882	0.0455009	0.0987262	1.13903e-11	5.67331e-11	17	29	23	D1	Blood (STARNET)	EpiXcan	0.99429	starnet_bld	0.999981
3342	ENSG00000182400	TRAPPC6B	-0.560718	-0.0581634	0.57499	0.042153	0.0660029	3.50253e-08	1.3651e-07	23	49	30	D1	Blood (STARNET)	EpiXcan	0.99429	starnet_bld	0.999981
3343	ENSG00000149636	DSN1	0.560668	0.0578895	0.575024	0.0366606	0.0704764	1.32132e-08	5.31604e-08	8	9	8	D1	Blood (STARNET)	EpiXcan	0.99429	starnet_bld	0.999981
3344	ENSG00000186111	PIP5K1C	-0.560523	-0.380259	0.575123	0.000677806	0.0186217	0.00426699	0.00992378	4	13	6	D1	Blood (STARNET)	EpiXcan	0.99429	starnet_bld	0.999981
3345	ENSG00000143553	SNAPIN	-0.560296	-0.0406086	0.575277	0.040231	0.0147193	0.0111468	0.0248445	44	66	53	D1	Blood (STARNET)	EpiXcan	0.99429	starnet_bld	0.999981
3346	ENSG00000177000	MTHFR	0.560137	0.0806727	0.575386	0.00824203	0.0868982	2.21733e-10	1.01114e-09	14	36	20	D1	Blood (STARNET)	EpiXcan	0.99429	starnet_bld	0.999981
3347	ENSG00000140403	DNAJA4	0.559903	0.047432	0.575546	0.0575767	0.0832611	6.26023e-10	2.76588e-09	23	44	24	D1	Blood (STARNET)	EpiXcan	0.99429	starnet_bld	0.999981
3348	ENSG00000247626	MARS2	-0.558986	-0.01788	0.576171	0.0157195	0.0162634	0.00752106	0.0170689	13	22	17	D1	Blood (STARNET)	EpiXcan	0.99429	starnet_bld	0.999981
3349	ENSG00000060558	GNA15	0.558908	0.0884882	0.576224	0.0172367	0.0182	0.00468133	0.0108378	26	30	29	D1	Blood (STARNET)	EpiXcan	0.99429	starnet_bld	0.999981
3350	ENSG00000167632	TRAPPC9	0.558885	0.0705394	0.57624	0.024737	0.0357793	6.7801e-05	0.000192547	23	34	25	D1	Blood (STARNET)	EpiXcan	0.99429	starnet_bld	0.999981
3351	ENSG00000143452	HORMAD1	0.558234	0.0454232	0.576685	0.0547154	0.138067	4.68941e-16	3.11513e-15	14	30	17	D1	Blood (STARNET)	EpiXcan	0.99429	starnet_bld	0.999981
3352	ENSG00000143303	RRNAD1	0.558174	0.212402	0.576725	0.00284171	0.0383345	3.23136e-05	9.5316e-05	5	10	7	D1	Blood (STARNET)	EpiXcan	0.99429	starnet_bld	0.999981
3353	ENSG00000052795	FNIP2	0.558127	0.0628334	0.576758	0.0310456	0.0573725	3.63416e-07	1.30014e-06	18	33	21	D1	Blood (STARNET)	EpiXcan	0.99429	starnet_bld	0.999981
3354	ENSG00000158477	CD1A	-0.557756	-0.0586014	0.577011	0.0432462	0.109405	7.1228e-13	3.85623e-12	7	9	8	D1	Blood (STARNET)	EpiXcan	0.99429	starnet_bld	0.999981
3355	ENSG00000127831	VIL1	0.557337	0.0549033	0.577297	0.0393474	0.0904695	1.00184e-10	4.67155e-10	19	37	28	D1	Blood (STARNET)	EpiXcan	0.99429	starnet_bld	0.999981
3356	ENSG00000145687	SSBP2	-0.557075	-0.0497429	0.577476	0.0159357	0.0429193	8.17294e-06	2.56783e-05	9	16	11	D1	Blood (STARNET)	EpiXcan	0.99429	starnet_bld	0.999981
3357	ENSG00000151332	MBIP	0.556605	0.0813721	0.577797	0.021354	0.0229913	0.00140908	0.00344313	30	37	37	D1	Blood (STARNET)	EpiXcan	0.99429	starnet_bld	0.999981
3358	ENSG00000247774	PCED1B-AS1	-0.556515	-0.0401468	0.577859	0.0713777	0.124594	1.5161e-14	9.10484e-14	29	36	33	D1	Blood (STARNET)	EpiXcan	0.99429	starnet_bld	0.999981
3359	ENSG00000113716	HMGXB3	-0.55633	-0.0954684	0.577985	0.0121333	0.0423707	1.27388e-05	3.92554e-05	3	7	4	D1	Blood (STARNET)	EpiXcan	0.99429	starnet_bld	0.999981
3360	ENSG00000005469	CROT	0.556022	0.0465389	0.578196	0.0306585	0.0586999	1.4703e-07	5.46683e-07	18	33	23	D1	Blood (STARNET)	EpiXcan	0.99429	starnet_bld	0.999981
3361	ENSG00000197746	PSAP	0.555442	0.0667821	0.578593	0.0219103	0.0437136	9.87671e-06	3.07541e-05	9	10	10	D1	Blood (STARNET)	EpiXcan	0.99429	starnet_bld	0.999981
3362	ENSG00000112992	NNT	0.554068	0.0460301	0.579532	0.100073	0.151273	1.07729e-17	7.86257e-17	33	45	36	D1	Blood (STARNET)	EpiXcan	0.99429	starnet_bld	0.999981
3363	ENSG00000266714	MYO15B	0.55363	0.0197723	0.579832	0.226044	0.414861	2.09023e-57	6.83837e-56	46	77	52	D1	Blood (STARNET)	EpiXcan	0.99429	starnet_bld	0.999981
3364	ENSG00000188107	EYS	-0.553384	-0.154411	0.580001	0.0104274	0.0222635	0.00165091	0.00400677	12	47	15	D1	Blood (STARNET)	EpiXcan	0.99429	starnet_bld	0.999981
3365	ENSG00000232788	AC078883.3	0.553321	0.0216315	0.580043	0.136085	0.187224	2.9743e-22	2.75383e-21	38	68	43	D1	Blood (STARNET)	EpiXcan	0.99429	starnet_bld	0.999981
3366	ENSG00000166788	SAAL1	-0.552872	-0.0417715	0.580351	0.0747912	0.120398	4.19396e-14	2.44758e-13	30	47	32	D1	Blood (STARNET)	EpiXcan	0.99429	starnet_bld	0.999981
3367	ENSG00000115107	STEAP3	0.552352	0.0596977	0.580707	0.036321	0.258163	1.99269e-31	2.7353e-30	33	54	44	D1	Blood (STARNET)	EpiXcan	0.99429	starnet_bld	0.999981
3368	ENSG00000111875	ASF1A	-0.55228	-0.0360981	0.580757	0.0929822	0.168779	1.21857e-19	9.95995e-19	7	17	7	D1	Blood (STARNET)	EpiXcan	0.99429	starnet_bld	0.999981
3369	ENSG00000125347	IRF1	0.551627	0.0817158	0.581204	0.0167173	0.025243	0.000838792	0.00210051	11	21	13	D1	Blood (STARNET)	EpiXcan	0.99429	starnet_bld	0.999981
3370	ENSG00000231389	HLA-DPA1	0.551297	0.0438361	0.58143	0.0968641	0.117294	1.47791e-13	8.3689e-13	45	67	51	D1	Blood (STARNET)	EpiXcan	0.99429	starnet_bld	0.999981
3371	ENSG00000112234	FBXL4	-0.550915	-0.0630666	0.581692	0.031384	0.041773	1.02652e-05	3.19069e-05	20	48	20	D1	Blood (STARNET)	EpiXcan	0.99429	starnet_bld	0.999981
3372	ENSG00000117481	NSUN4	0.550884	0.0498569	0.581713	0.0332589	0.0966106	1.91448e-11	9.39003e-11	57	71	66	D1	Blood (STARNET)	EpiXcan	0.99429	starnet_bld	0.999981
3373	ENSG00000162736	NCSTN	0.550696	0.110281	0.581842	0.0239824	0.0684715	2.63949e-08	1.03635e-07	13	17	15	D1	Blood (STARNET)	EpiXcan	0.99429	starnet_bld	0.999981
3374	ENSG00000106392	C1GALT1	0.550646	0.0503394	0.581876	0.130423	0.26516	1.09696e-32	1.58981e-31	17	34	23	D1	Blood (STARNET)	EpiXcan	0.99429	starnet_bld	0.999981
3375	ENSG00000155592	ZKSCAN2	0.550551	0.077824	0.581941	0.018997	0.0346146	9.42384e-05	0.000262855	11	14	12	D1	Blood (STARNET)	EpiXcan	0.99429	starnet_bld	0.999981
3376	ENSG00000164713	BRI3	0.550533	0.0264668	0.581954	0.124071	0.265242	3.25494e-32	4.6079e-31	14	22	17	D1	Blood (STARNET)	EpiXcan	0.99429	starnet_bld	0.999981
3377	ENSG00000259959	AC107068.1	-0.550235	-0.0340411	0.582158	0.116832	0.227247	5.68014e-27	6.55149e-26	23	85	27	D1	Blood (STARNET)	EpiXcan	0.99429	starnet_bld	0.999981
3378	ENSG00000005801	ZNF195	0.550028	0.0373313	0.5823	0.0466392	0.228545	4.07872e-27	4.74025e-26	19	29	26	D1	Blood (STARNET)	EpiXcan	0.99429	starnet_bld	0.999981
3379	ENSG00000178852	EFCAB13	-0.549825	-0.0236415	0.582439	0.171924	0.222471	1.6581e-26	1.87524e-25	40	56	46	D1	Blood (STARNET)	EpiXcan	0.99429	starnet_bld	0.999981
3380	ENSG00000157833	GAREM2	0.549386	0.0649102	0.582741	0.0220281	0.0213961	0.00221389	0.00528794	17	33	20	D1	Blood (STARNET)	EpiXcan	0.99429	starnet_bld	0.999981
3381	ENSG00000240303	ACAD11	-0.549178	-0.0638658	0.582884	0.0361631	0.0454469	5.90842e-06	1.88203e-05	36	48	38	D1	Blood (STARNET)	EpiXcan	0.99429	starnet_bld	0.999981
3382	ENSG00000175414	ARL10	-0.54895	-0.0544872	0.583039	0.0345371	0.0824348	4.27494e-10	1.91791e-09	7	9	8	D1	Blood (STARNET)	EpiXcan	0.99429	starnet_bld	0.999981
3383	ENSG00000138670	RASGEF1B	0.548787	0.0678427	0.583152	0.027121	0.0252396	0.000869287	0.00217153	45	63	50	D1	Blood (STARNET)	EpiXcan	0.99429	starnet_bld	0.999981
3384	ENSG00000154358	OBSCN	-0.548744	-0.0360903	0.583181	0.0506741	0.0631555	8.78217e-08	3.33236e-07	41	51	47	D1	Blood (STARNET)	EpiXcan	0.99429	starnet_bld	0.999981
3385	ENSG00000033867	SLC4A7	0.548412	0.0854472	0.583409	0.0147408	0.0461157	5.13926e-06	1.64648e-05	7	13	10	D1	Blood (STARNET)	EpiXcan	0.99429	starnet_bld	0.999981
3386	ENSG00000259205	PRKXP1	-0.548103	-0.0178979	0.583621	0.389497	0.578957	4.56934e-95	3.92673e-93	37	66	41	D1	Blood (STARNET)	EpiXcan	0.99429	starnet_bld	0.999981
3387	ENSG00000070759	TESK2	0.548087	0.0602309	0.583632	0.0266245	0.0366194	5.03329e-05	0.00014541	30	55	38	D1	Blood (STARNET)	EpiXcan	0.99429	starnet_bld	0.999981
3388	ENSG00000104972	LILRB1	0.547798	0.0562521	0.58383	0.0293785	0.0789951	1.61775e-09	6.94876e-09	20	92	24	D1	Blood (STARNET)	EpiXcan	0.99429	starnet_bld	0.999981
3389	ENSG00000124588	NQO2	0.547737	0.0332764	0.583873	0.105692	0.490481	1.54212e-74	8.14652e-73	22	34	25	D1	Blood (STARNET)	EpiXcan	0.99429	starnet_bld	0.999981
3390	ENSG00000140320	BAHD1	-0.547033	-0.0533971	0.584356	0.0354835	0.0858797	3.80848e-10	1.71304e-09	12	24	12	D1	Blood (STARNET)	EpiXcan	0.99429	starnet_bld	0.999981
3391	ENSG00000137672	TRPC6	0.546984	0.085422	0.58439	0.027764	0.0363054	5.52728e-05	0.000158966	35	68	47	D1	Blood (STARNET)	EpiXcan	0.99429	starnet_bld	0.999981
3392	ENSG00000188185	LINC00265	-0.546759	-0.0824279	0.584545	0.021769	0.109496	6.98283e-13	3.78213e-12	31	60	42	D1	Blood (STARNET)	EpiXcan	0.99429	starnet_bld	0.999981
3393	ENSG00000168056	LTBP3	-0.54657	-0.0559234	0.584674	0.0345275	0.0908496	8.71664e-11	4.08484e-10	19	36	25	D1	Blood (STARNET)	EpiXcan	0.99429	starnet_bld	0.999981
3394	ENSG00000130560	UBAC1	-0.546525	-0.114519	0.584705	0.00688708	0.0116541	0.0228281	0.0490098	7	8	7	D1	Blood (STARNET)	EpiXcan	0.99429	starnet_bld	0.999981
3395	ENSG00000108591	DRG2	-0.545888	-0.0700522	0.585143	0.0206864	0.0799025	1.44692e-09	6.23252e-09	13	20	16	D1	Blood (STARNET)	EpiXcan	0.99429	starnet_bld	0.999981
3396	ENSG00000106069	CHN2	-0.545138	-0.0420494	0.585659	0.0790721	0.131305	1.03381e-15	6.68552e-15	22	43	23	D1	Blood (STARNET)	EpiXcan	0.99429	starnet_bld	0.999981
3397	ENSG00000236935	AP003774.4	0.544984	0.0257184	0.585765	0.190969	0.436499	2.83479e-61	1.03263e-59	20	28	26	D1	Blood (STARNET)	EpiXcan	0.99429	starnet_bld	0.999981
3398	ENSG00000108784	NAGLU	-0.5449	-0.0512198	0.585822	0.0330373	0.0349113	8.2575e-05	0.000231967	23	39	29	D1	Blood (STARNET)	EpiXcan	0.99429	starnet_bld	0.999981
3399	ENSG00000132376	INPP5K	0.544871	0.020997	0.585842	0.120106	0.115358	1.81099e-13	1.01841e-12	63	79	78	D1	Blood (STARNET)	EpiXcan	0.99429	starnet_bld	0.999981
3400	ENSG00000164951	PDP1	-0.544228	-0.0364613	0.586285	0.084822	0.142845	1.7282e-16	1.17228e-15	17	30	21	D1	Blood (STARNET)	EpiXcan	0.99429	starnet_bld	0.999981
3401	ENSG00000204228	HSD17B8	-0.544146	-0.0662717	0.586341	0.0152709	0.0579657	3.51814e-07	1.25937e-06	11	16	14	D1	Blood (STARNET)	EpiXcan	0.99429	starnet_bld	0.999981
3402	ENSG00000117226	GBP3	0.544061	0.0144479	0.5864	0.513284	0.617892	5.4105e-108	6.1705e-106	41	63	47	D1	Blood (STARNET)	EpiXcan	0.99429	starnet_bld	0.999981
3403	ENSG00000100445	SDR39U1	0.543996	0.0829136	0.586444	0.0160888	0.0499324	1.9985e-06	6.64876e-06	17	25	23	D1	Blood (STARNET)	EpiXcan	0.99429	starnet_bld	0.999981
3404	ENSG00000173890	GPR160	0.543158	0.0282859	0.587021	0.117588	0.197222	3.83396e-23	3.71611e-22	30	42	33	D1	Blood (STARNET)	EpiXcan	0.99429	starnet_bld	0.999981
3405	ENSG00000177479	ARIH2	0.542837	0.0683038	0.587242	0.0161611	0.0122858	0.0201611	0.0435829	28	48	36	D1	Blood (STARNET)	EpiXcan	0.99429	starnet_bld	0.999981
3406	ENSG00000126432	PRDX5	0.542019	0.0230022	0.587805	0.234192	0.387257	5.81208e-53	1.63046e-51	20	60	23	D1	Blood (STARNET)	EpiXcan	0.99429	starnet_bld	0.999981
3407	ENSG00000175137	SH3BP5L	0.541967	0.0420491	0.587841	0.0483439	0.0612346	1.21502e-07	4.56213e-07	12	21	16	D1	Blood (STARNET)	EpiXcan	0.99429	starnet_bld	0.999981
3408	ENSG00000213614	HEXA	0.541949	0.0753311	0.587854	0.0177717	0.0385978	3.74183e-05	0.000109605	26	52	29	D1	Blood (STARNET)	EpiXcan	0.99429	starnet_bld	0.999981
3409	ENSG00000001561	ENPP4	0.54191	0.0279532	0.58788	0.150361	0.207799	1.74041e-24	1.80291e-23	26	37	30	D1	Blood (STARNET)	EpiXcan	0.99429	starnet_bld	0.999981
3410	ENSG00000158552	ZFAND2B	0.541905	0.56047	0.587884	0.000374611	0.0126108	0.0186824	0.0405403	2	3	3	D1	Blood (STARNET)	EpiXcan	0.99429	starnet_bld	0.999981
3411	ENSG00000267913	AP001055.1	0.541776	0.0662284	0.587973	0.0308399	0.0272021	0.000534261	0.00136708	25	36	36	D1	Blood (STARNET)	EpiXcan	0.99429	starnet_bld	0.999981
3412	ENSG00000179588	ZFPM1	-0.54148	-0.545504	0.588177	0.00400129	0.0220129	0.00192748	0.00463927	7	15	10	D1	Blood (STARNET)	EpiXcan	0.99429	starnet_bld	0.999981
3413	ENSG00000261087	AP003469.4	0.541384	0.103333	0.588243	0.0255873	0.0549505	7.29587e-07	2.53796e-06	5	61	5	D1	Blood (STARNET)	EpiXcan	0.99429	starnet_bld	0.999981
3414	ENSG00000234127	TRIM26	-0.541063	-0.0958761	0.588464	0.0357423	0.0531373	9.84433e-07	3.38205e-06	19	68	21	D1	Blood (STARNET)	EpiXcan	0.99429	starnet_bld	0.999981
3415	ENSG00000171617	ENC1	0.540959	0.0127674	0.588536	0.585008	0.62818	1.82999e-110	2.23314e-108	65	116	75	D1	Blood (STARNET)	EpiXcan	0.99429	starnet_bld	0.999981
3416	ENSG00000131797	CLUHP3	-0.540625	-0.0413858	0.588766	0.0739802	0.540966	4.22158e-85	2.81508e-83	13	39	21	D1	Blood (STARNET)	EpiXcan	0.99429	starnet_bld	0.999981
3417	ENSG00000140990	NDUFB10	0.540575	0.100261	0.588801	0.00886108	0.0384502	3.93786e-05	0.000115044	9	12	11	D1	Blood (STARNET)	EpiXcan	0.99429	starnet_bld	0.999981
3418	ENSG00000066933	MYO9A	-0.540511	-0.0481215	0.588844	0.0496722	0.0378166	4.36064e-05	0.000126848	42	56	48	D1	Blood (STARNET)	EpiXcan	0.99429	starnet_bld	0.999981
3419	ENSG00000224934	AL391684.1	0.540409	0.0884432	0.588915	0.0108639	0.0382165	3.86251e-05	0.000112923	6	17	6	D1	Blood (STARNET)	EpiXcan	0.99429	starnet_bld	0.999981
3420	ENSG00000100994	PYGB	0.540128	0.0217682	0.589108	0.274489	0.564882	1.44017e-91	1.10531e-89	24	44	31	D1	Blood (STARNET)	EpiXcan	0.99429	starnet_bld	0.999981
3421	ENSG00000197375	SLC22A5	-0.539809	-0.0231423	0.589329	0.268721	0.46523	5.92614e-70	2.80297e-68	41	73	46	D1	Blood (STARNET)	EpiXcan	0.99429	starnet_bld	0.999981
3422	ENSG00000185880	TRIM69	-0.539206	-0.0820984	0.589744	0.0188753	0.0372353	5.09309e-05	0.000147033	13	25	15	D1	Blood (STARNET)	EpiXcan	0.99429	starnet_bld	0.999981
3423	ENSG00000163235	TGFA	-0.538757	-0.112226	0.590054	0.00869419	0.0149696	0.0108358	0.0241603	13	19	14	D1	Blood (STARNET)	EpiXcan	0.99429	starnet_bld	0.999981
3424	ENSG00000106785	TRIM14	-0.538338	-0.0616724	0.590344	0.0260352	0.0593666	1.88658e-07	6.93222e-07	4	13	5	D1	Blood (STARNET)	EpiXcan	0.99429	starnet_bld	0.999981
3425	ENSG00000173482	PTPRM	0.538251	0.0186277	0.590404	0.130514	0.241507	6.21499e-30	8.01707e-29	44	76	52	D1	Blood (STARNET)	EpiXcan	0.99429	starnet_bld	0.999981
3426	ENSG00000185800	DMWD	-0.537539	-0.0822517	0.590895	0.0155565	0.0295658	0.000274112	0.000722929	7	15	11	D1	Blood (STARNET)	EpiXcan	0.99429	starnet_bld	0.999981
3427	ENSG00000197961	ZNF121	0.537492	0.0375407	0.590928	0.0455285	0.093298	6.56808e-11	3.10179e-10	29	62	36	D1	Blood (STARNET)	EpiXcan	0.99429	starnet_bld	0.999981
3428	ENSG00000049246	PER3	0.53738	0.0734616	0.591005	0.018399	0.0577907	3.49921e-07	1.25333e-06	7	16	7	D1	Blood (STARNET)	EpiXcan	0.99429	starnet_bld	0.999981
3429	ENSG00000070770	CSNK2A2	-0.537287	-0.0745349	0.59107	0.0326782	0.0502409	1.83584e-06	6.13272e-06	19	46	23	D1	Blood (STARNET)	EpiXcan	0.99429	starnet_bld	0.999981
3430	ENSG00000162244	RPL29	0.537221	0.0333414	0.591115	0.019716	0.0151665	0.0102473	0.0228942	11	27	11	D1	Blood (STARNET)	EpiXcan	0.99429	starnet_bld	0.999981
3431	ENSG00000178977	LINC00324	-0.536826	-0.075809	0.591388	0.0277095	0.0114767	0.0247775	0.0529526	35	51	41	D1	Blood (STARNET)	EpiXcan	0.99429	starnet_bld	0.999981
3432	ENSG00000064989	CALCRL	-0.536535	-0.0332884	0.591589	0.0635486	0.0641862	6.56476e-08	2.51049e-07	30	41	35	D1	Blood (STARNET)	EpiXcan	0.99429	starnet_bld	0.999981
3433	ENSG00000171314	PGAM1	0.536494	0.7227	0.591617	0.000195576	0.250266	3.17108e-30	4.16094e-29	2	21	4	D1	Blood (STARNET)	EpiXcan	0.99429	starnet_bld	0.999981
3434	ENSG00000163512	AZI2	-0.536228	-0.092474	0.591801	0.0110628	0.0408096	1.67686e-05	5.1093e-05	12	15	14	D1	Blood (STARNET)	EpiXcan	0.99429	starnet_bld	0.999981
3435	ENSG00000123612	ACVR1C	0.53607	0.0443626	0.59191	0.0836814	0.0321048	0.000143714	0.000393657	59	68	62	D1	Blood (STARNET)	EpiXcan	0.99429	starnet_bld	0.999981
3436	ENSG00000163602	RYBP	-0.535923	-0.0566564	0.592012	0.0257247	0.0152055	0.00991365	0.0221934	26	32	31	D1	Blood (STARNET)	EpiXcan	0.99429	starnet_bld	0.999981
3437	ENSG00000110429	FBXO3	-0.535877	-0.0561939	0.592044	0.0420967	0.0929543	3.93884e-11	1.89309e-10	14	15	15	D1	Blood (STARNET)	EpiXcan	0.99429	starnet_bld	0.999981
3438	ENSG00000130402	ACTN4	0.535628	0.0634806	0.592216	0.0275637	0.0216271	0.00213496	0.00511272	24	60	32	D1	Blood (STARNET)	EpiXcan	0.99429	starnet_bld	0.999981
3439	ENSG00000173726	TOMM20	0.535522	0.109918	0.592289	0.00451286	0.0130697	0.0168293	0.0367581	9	20	11	D1	Blood (STARNET)	EpiXcan	0.99429	starnet_bld	0.999981
3440	ENSG00000197599	CCDC154	-0.535511	-0.0521571	0.592297	0.0406621	0.126901	9.88121e-15	6.00201e-14	14	35	15	D1	Blood (STARNET)	EpiXcan	0.99429	starnet_bld	0.999981
3441	ENSG00000187862	TTC24	-0.535505	-0.0325336	0.5923	0.106269	0.229936	2.01629e-27	2.37728e-26	15	23	20	D1	Blood (STARNET)	EpiXcan	0.99429	starnet_bld	0.999981
3442	ENSG00000116133	DHCR24	-0.535085	-0.0450964	0.592591	0.0218003	0.0350525	7.72843e-05	0.000217766	38	67	48	D1	Blood (STARNET)	EpiXcan	0.99429	starnet_bld	0.999981
3443	ENSG00000110925	CSRNP2	-0.53488	-0.092713	0.592733	0.0117985	0.0427262	1.2345e-05	3.80611e-05	11	49	14	D1	Blood (STARNET)	EpiXcan	0.99429	starnet_bld	0.999981
3444	ENSG00000131849	ZNF132	0.53466	0.0299356	0.592885	0.142876	0.404236	8.84198e-55	2.64458e-53	32	64	48	D1	Blood (STARNET)	EpiXcan	0.99429	starnet_bld	0.999981
3445	ENSG00000127603	MACF1	0.534521	0.113985	0.592981	0.00947633	0.0225003	0.00165819	0.00402363	11	16	15	D1	Blood (STARNET)	EpiXcan	0.99429	starnet_bld	0.999981
3446	ENSG00000115946	PNO1	-0.53425	-0.0687167	0.593168	0.0262151	0.0566889	4.29547e-07	1.52421e-06	10	16	13	D1	Blood (STARNET)	EpiXcan	0.99429	starnet_bld	0.999981
3447	ENSG00000123329	ARHGAP9	-0.53408	-0.0406722	0.593287	0.0662133	0.100263	9.09107e-12	4.56349e-11	14	21	14	D1	Blood (STARNET)	EpiXcan	0.99429	starnet_bld	0.999981
3448	ENSG00000152404	CWF19L2	0.53391	0.0519864	0.593404	0.0639522	0.0889139	1.74463e-10	7.99766e-10	43	53	47	D1	Blood (STARNET)	EpiXcan	0.99429	starnet_bld	0.999981
3449	ENSG00000214194	SMIM30	-0.533909	-0.0640512	0.593404	0.0222998	0.0368255	5.10379e-05	0.000147307	39	53	48	D1	Blood (STARNET)	EpiXcan	0.99429	starnet_bld	0.999981
3450	ENSG00000134086	VHL	-0.533301	-0.192333	0.593825	0.00263139	0.034433	8.97406e-05	0.000251171	5	9	8	D1	Blood (STARNET)	EpiXcan	0.99429	starnet_bld	0.999981
3451	ENSG00000085788	DDHD2	0.533119	0.0772265	0.593951	0.0142969	0.0576188	2.16272e-07	7.90407e-07	8	14	14	D1	Blood (STARNET)	EpiXcan	0.99429	starnet_bld	0.999981
3452	ENSG00000117533	VAMP4	-0.532944	-0.0934986	0.594072	0.0106809	0.0360811	6.18019e-05	0.000176579	12	23	12	D1	Blood (STARNET)	EpiXcan	0.99429	starnet_bld	0.999981
3453	ENSG00000167851	CD300A	-0.532836	-0.0363699	0.594147	0.0768862	0.182737	1.35984e-22	1.27844e-21	15	100	20	D1	Blood (STARNET)	EpiXcan	0.99429	starnet_bld	0.999981
3454	ENSG00000111817	DSE	0.532478	0.0436613	0.594395	0.0579198	0.186715	6.44079e-22	5.86545e-21	12	34	15	D1	Blood (STARNET)	EpiXcan	0.99429	starnet_bld	0.999981
3455	ENSG00000125247	TMTC4	-0.532395	-0.0181884	0.594452	0.29463	0.448997	1.66451e-63	6.63793e-62	8	31	9	D1	Blood (STARNET)	EpiXcan	0.99429	starnet_bld	0.999981
3456	ENSG00000101298	SNPH	-0.532194	-0.0542348	0.594591	0.0425622	0.115443	2.25283e-13	1.25703e-12	28	75	35	D1	Blood (STARNET)	EpiXcan	0.99429	starnet_bld	0.999981
3457	ENSG00000142166	IFNAR1	0.531759	0.0563304	0.594893	0.0369244	0.0621404	1.10357e-07	4.16672e-07	14	27	16	D1	Blood (STARNET)	EpiXcan	0.99429	starnet_bld	0.999981
3458	ENSG00000025434	NR1H3	-0.530876	-0.0662408	0.595505	0.0193397	0.0611159	1.41208e-07	5.26801e-07	9	38	11	D1	Blood (STARNET)	EpiXcan	0.99429	starnet_bld	0.999981
3459	ENSG00000178878	APOLD1	-0.530513	-0.0363777	0.595756	0.062586	0.286824	1.39378e-35	2.22622e-34	26	54	39	D1	Blood (STARNET)	EpiXcan	0.99429	starnet_bld	0.999981
3460	ENSG00000174007	CEP19	-0.530253	-0.0450601	0.595937	0.0748835	0.146429	4.66144e-17	3.27481e-16	29	60	33	D1	Blood (STARNET)	EpiXcan	0.99429	starnet_bld	0.999981
3461	ENSG00000140463	BBS4	0.529429	0.0678708	0.596508	0.047223	0.0608442	1.56151e-07	5.78655e-07	22	44	26	D1	Blood (STARNET)	EpiXcan	0.99429	starnet_bld	0.999981
3462	ENSG00000197879	MYO1C	-0.529326	-0.0560415	0.59658	0.0613757	0.0301364	0.000261463	0.00069196	46	89	55	D1	Blood (STARNET)	EpiXcan	0.99429	starnet_bld	0.999981
3463	ENSG00000137411	VARS2	0.529046	0.0243359	0.596773	0.348559	0.499552	4.62288e-75	2.46345e-73	31	42	35	D1	Blood (STARNET)	EpiXcan	0.99429	starnet_bld	0.999981
3464	ENSG00000124491	F13A1	-0.52891	-0.0542119	0.596868	0.0452854	0.025758	0.000775129	0.00194708	51	69	60	D1	Blood (STARNET)	EpiXcan	0.99429	starnet_bld	0.999981
3465	ENSG00000100350	FOXRED2	0.528496	0.0195581	0.597155	0.378281	0.447407	8.71928e-65	3.59464e-63	32	65	38	D1	Blood (STARNET)	EpiXcan	0.99429	starnet_bld	0.999981
3466	ENSG00000155016	CYP2U1	-0.528488	-0.0710884	0.597161	0.01805	0.0443458	6.53418e-06	2.07323e-05	20	24	23	D1	Blood (STARNET)	EpiXcan	0.99429	starnet_bld	0.999981
3467	ENSG00000145388	METTL14	-0.528297	-0.0668657	0.597293	0.00969766	0.021109	0.002145	0.00513444	13	23	15	D1	Blood (STARNET)	EpiXcan	0.99429	starnet_bld	0.999981
3468	ENSG00000125166	GOT2	0.528249	0.0811019	0.597326	0.0141571	0.0534368	9.45755e-07	3.25192e-06	12	20	13	D1	Blood (STARNET)	EpiXcan	0.99429	starnet_bld	0.999981
3469	ENSG00000185917	SETD4	0.52801	0.122845	0.597493	0.00640184	0.0333259	0.00012708	0.000349978	11	22	12	D1	Blood (STARNET)	EpiXcan	0.99429	starnet_bld	0.999981
3470	ENSG00000155307	SAMSN1	-0.528001	-0.189025	0.597498	0.0089666	0.0360629	6.4301e-05	0.000183247	11	26	14	D1	Blood (STARNET)	EpiXcan	0.99429	starnet_bld	0.999981
3471	ENSG00000186088	GSAP	0.527992	0.0519937	0.597505	0.0365701	0.0951335	2.59682e-11	1.26452e-10	11	27	17	D1	Blood (STARNET)	EpiXcan	0.99429	starnet_bld	0.999981
3472	ENSG00000075131	TIPIN	-0.527545	-0.101821	0.597815	0.0129471	0.0598107	2.19168e-07	8.00271e-07	11	15	14	D1	Blood (STARNET)	EpiXcan	0.99429	starnet_bld	0.999981
3473	ENSG00000150991	UBC	0.527157	0.0541413	0.598085	0.0382745	0.0581517	3.01745e-07	1.09038e-06	42	69	48	D1	Blood (STARNET)	EpiXcan	0.99429	starnet_bld	0.999981
3474	ENSG00000083097	DOPEY1	-0.527138	-0.0293467	0.598098	0.130221	0.219039	2.02123e-26	2.26493e-25	8	13	9	D1	Blood (STARNET)	EpiXcan	0.99429	starnet_bld	0.999981
3475	ENSG00000180953	ST20	-0.527056	-0.0312157	0.598155	0.147385	0.294959	1.09786e-36	1.83523e-35	48	91	57	D1	Blood (STARNET)	EpiXcan	0.99429	starnet_bld	0.999981
3476	ENSG00000272498	AC090948.2	0.527023	0.053541	0.598178	0.0379951	0.0926492	4.07088e-11	1.95348e-10	18	35	21	D1	Blood (STARNET)	EpiXcan	0.99429	starnet_bld	0.999981
3477	ENSG00000196189	SEMA4A	-0.526961	-0.0332591	0.598221	0.0946386	0.166465	2.78185e-19	2.22311e-18	7	11	7	D1	Blood (STARNET)	EpiXcan	0.99429	starnet_bld	0.999981
3478	ENSG00000053770	AP5M1	-0.526887	-0.114381	0.598272	0.00510832	0.013484	0.0152066	0.0333872	14	19	18	D1	Blood (STARNET)	EpiXcan	0.99429	starnet_bld	0.999981
3479	ENSG00000171049	FPR2	0.526879	0.0894591	0.598277	0.0138058	0.0306654	0.000221493	0.00059157	12	17	14	D1	Blood (STARNET)	EpiXcan	0.99429	starnet_bld	0.999981
3480	ENSG00000173145	NOC3L	0.526795	0.0370123	0.598336	0.0920435	0.191799	1.95524e-22	1.82275e-21	16	25	20	D1	Blood (STARNET)	EpiXcan	0.99429	starnet_bld	0.999981
3481	ENSG00000114744	COMMD2	-0.526013	-0.0287706	0.598879	0.129073	0.151559	6.90944e-18	5.0977e-17	28	37	31	D1	Blood (STARNET)	EpiXcan	0.99429	starnet_bld	0.999981
3482	ENSG00000198771	RCSD1	0.525821	0.081405	0.599012	0.0182826	0.0601315	1.57476e-07	5.83389e-07	10	12	11	D1	Blood (STARNET)	EpiXcan	0.99429	starnet_bld	0.999981
3483	ENSG00000153898	MCOLN2	-0.525751	-0.0570203	0.599061	0.0281839	0.127104	7.03044e-15	4.29666e-14	9	22	12	D1	Blood (STARNET)	EpiXcan	0.99429	starnet_bld	0.999981
3484	ENSG00000129566	TEP1	-0.52565	-0.030677	0.599131	0.0860838	0.13167	2.58877e-15	1.63344e-14	29	37	35	D1	Blood (STARNET)	EpiXcan	0.99429	starnet_bld	0.999981
3485	ENSG00000116288	PARK7	-0.52543	-0.0736055	0.599284	0.0132032	0.0828475	6.13671e-10	2.71327e-09	6	15	12	D1	Blood (STARNET)	EpiXcan	0.99429	starnet_bld	0.999981
3486	ENSG00000128973	CLN6	0.525252	0.0214758	0.599408	0.19916	0.315432	1.35015e-40	2.63194e-39	26	60	33	D1	Blood (STARNET)	EpiXcan	0.99429	starnet_bld	0.999981
3487	ENSG00000175265	GOLGA8A	-0.525174	-0.0478505	0.599462	0.0985181	0.190066	2.07545e-22	1.93039e-21	18	97	20	D1	Blood (STARNET)	EpiXcan	0.99429	starnet_bld	0.999981
3488	ENSG00000204632	HLA-G	-0.525045	-0.0221439	0.599552	0.296008	0.611681	1.63427e-105	1.74938e-103	107	162	124	D1	Blood (STARNET)	EpiXcan	0.99429	starnet_bld	0.999981
3489	ENSG00000160285	LSS	0.524496	0.0216449	0.599933	0.253242	0.382178	5.41179e-52	1.47741e-50	42	75	56	D1	Blood (STARNET)	EpiXcan	0.99429	starnet_bld	0.999981
3490	ENSG00000163682	RPL9	0.524274	0.0233233	0.600088	0.20316	0.821635	2.17428e-214	4.42212e-211	9	33	13	D1	Blood (STARNET)	EpiXcan	0.99429	starnet_bld	0.999981
3491	ENSG00000215908	CROCCP2	-0.523763	-0.0326172	0.600443	0.150642	0.288789	1.0133e-35	1.62488e-34	65	131	76	D1	Blood (STARNET)	EpiXcan	0.99429	starnet_bld	0.999981
3492	ENSG00000055732	MCOLN3	-0.522216	-0.0608509	0.60152	0.0408691	0.0678813	2.03177e-08	8.05512e-08	12	23	15	D1	Blood (STARNET)	EpiXcan	0.99429	starnet_bld	0.999981
3493	ENSG00000161265	U2AF1L4	-0.521603	-0.0133492	0.601947	0.432638	0.553319	1.47178e-90	1.10185e-88	20	38	21	D1	Blood (STARNET)	EpiXcan	0.99429	starnet_bld	0.999981
3494	ENSG00000197043	ANXA6	-0.521531	-0.0253014	0.601997	0.138033	0.298527	5.1472e-37	8.72379e-36	28	38	32	D1	Blood (STARNET)	EpiXcan	0.99429	starnet_bld	0.999981
3495	ENSG00000141540	TTYH2	-0.521454	-1.00704	0.60205	9.52047e-05	0.0543526	8.14834e-07	2.82243e-06	2	8	3	D1	Blood (STARNET)	EpiXcan	0.99429	starnet_bld	0.999981
3496	ENSG00000149177	PTPRJ	0.5214	0.065248	0.602088	0.0262691	0.0344247	9.18416e-05	0.000256639	20	36	24	D1	Blood (STARNET)	EpiXcan	0.99429	starnet_bld	0.999981
3497	ENSG00000139684	ESD	0.521351	0.0857889	0.602122	0.0543383	0.0234231	0.00131437	0.00322528	39	46	42	D1	Blood (STARNET)	EpiXcan	0.99429	starnet_bld	0.999981
3498	ENSG00000167600	CYP2S1	-0.520889	-0.0281222	0.602444	0.192213	0.30809	1.52299e-38	2.74116e-37	18	25	23	D1	Blood (STARNET)	EpiXcan	0.99429	starnet_bld	0.999981
3499	ENSG00000133056	PIK3C2B	0.520355	0.102028	0.602816	0.0106407	0.0290158	0.000362536	0.000944295	9	18	11	D1	Blood (STARNET)	EpiXcan	0.99429	starnet_bld	0.999981
3500	ENSG00000085365	SCAMP1	-0.520338	-0.0666073	0.602828	0.0210922	0.0368721	5.51266e-05	0.000158583	17	67	29	D1	Blood (STARNET)	EpiXcan	0.99429	starnet_bld	0.999981
3501	ENSG00000125447	GGA3	0.520227	0.0858724	0.602905	0.0133168	0.0499411	2.36989e-06	7.82672e-06	7	15	9	D1	Blood (STARNET)	EpiXcan	0.99429	starnet_bld	0.999981
3502	ENSG00000211640	IGLV6-57	-0.520221	-0.224383	0.60291	0.00223345	0.0114597	0.0255825	0.0545774	6	25	8	D1	Blood (STARNET)	EpiXcan	0.99429	starnet_bld	0.999981
3503	ENSG00000197249	SERPINA1	-0.519865	-0.0397767	0.603158	0.0497343	0.129692	1.72604e-15	1.10104e-14	14	88	21	D1	Blood (STARNET)	EpiXcan	0.99429	starnet_bld	0.999981
3504	ENSG00000150867	PIP4K2A	0.519825	0.052115	0.603186	0.0296735	0.0783145	1.80943e-09	7.73669e-09	33	41	37	D1	Blood (STARNET)	EpiXcan	0.99429	starnet_bld	0.999981
3505	ENSG00000083828	ZNF586	0.519663	0.0951418	0.603298	0.0114157	0.0269966	0.000556308	0.00142051	8	9	9	D1	Blood (STARNET)	EpiXcan	0.99429	starnet_bld	0.999981
3506	ENSG00000176871	WSB2	-0.51929	-0.0320437	0.603559	0.0847751	0.163949	3.74337e-19	2.96819e-18	35	58	43	D1	Blood (STARNET)	EpiXcan	0.99429	starnet_bld	0.999981
3507	ENSG00000214401	KANSL1-AS1	0.519258	0.0315541	0.603581	0.0463171	0.557911	3.22937e-90	2.38836e-88	22	75	38	D1	Blood (STARNET)	EpiXcan	0.99429	starnet_bld	0.999981
3508	ENSG00000066855	MTFR1	0.518851	0.0381407	0.603865	0.0607733	0.158865	5.30088e-19	4.16527e-18	14	16	16	D1	Blood (STARNET)	EpiXcan	0.99429	starnet_bld	0.999981
3509	ENSG00000215883	CYB5RL	0.518729	0.0608996	0.60395	0.0969904	0.226012	6.7899e-27	7.80934e-26	15	73	19	D1	Blood (STARNET)	EpiXcan	0.99429	starnet_bld	0.999981
3510	ENSG00000133561	GIMAP6	0.518427	0.0879625	0.604161	0.0118651	0.0423051	1.33616e-05	4.10813e-05	7	31	8	D1	Blood (STARNET)	EpiXcan	0.99429	starnet_bld	0.999981
3511	ENSG00000213625	LEPROT	-0.517894	-0.0378745	0.604532	0.0731582	0.133306	1.71736e-15	1.09607e-14	30	39	38	D1	Blood (STARNET)	EpiXcan	0.99429	starnet_bld	0.999981
3512	ENSG00000135972	MRPS9	0.517576	0.0240925	0.604754	0.16206	0.223714	9.87608e-27	1.12633e-25	49	83	60	D1	Blood (STARNET)	EpiXcan	0.99429	starnet_bld	0.999981
3513	ENSG00000037042	TUBG2	0.517409	0.051835	0.604871	0.0480305	0.0310603	0.000200526	0.000539584	23	52	29	D1	Blood (STARNET)	EpiXcan	0.99429	starnet_bld	0.999981
3514	ENSG00000165806	CASP7	-0.51712	-0.0200161	0.605072	0.240935	0.35189	2.46669e-45	5.51301e-44	32	52	36	D1	Blood (STARNET)	EpiXcan	0.99429	starnet_bld	0.999981
3515	ENSG00000067066	SP100	0.516497	0.0333112	0.605508	0.020319	0.046597	4.02423e-06	1.30363e-05	16	45	20	D1	Blood (STARNET)	EpiXcan	0.99429	starnet_bld	0.999981
3516	ENSG00000142089	IFITM3	-0.516303	-0.02758	0.605643	0.127633	0.299061	4.62946e-37	7.85721e-36	14	32	19	D1	Blood (STARNET)	EpiXcan	0.99429	starnet_bld	0.999981
3517	ENSG00000160352	ZNF714	-0.516282	-0.0735739	0.605657	0.0240765	0.0463736	4.48498e-06	1.44636e-05	32	60	41	D1	Blood (STARNET)	EpiXcan	0.99429	starnet_bld	0.999981
3518	ENSG00000168734	PKIG	0.516061	0.0692821	0.605812	0.0211693	0.0492526	2.16438e-06	7.17132e-06	15	22	16	D1	Blood (STARNET)	EpiXcan	0.99429	starnet_bld	0.999981
3519	ENSG00000141956	PRDM15	0.515974	0.0413358	0.605873	0.0720944	0.152234	7.54703e-18	5.55132e-17	22	67	25	D1	Blood (STARNET)	EpiXcan	0.99429	starnet_bld	0.999981
3520	ENSG00000142794	NBPF3	0.515386	0.0143595	0.606283	0.39706	0.630659	2.57911e-112	3.27842e-110	7	13	8	D1	Blood (STARNET)	EpiXcan	0.99429	starnet_bld	0.999981
3521	ENSG00000119403	PHF19	-0.51538	-0.0640732	0.606288	0.0270082	0.0777298	1.80677e-09	7.72802e-09	26	32	30	D1	Blood (STARNET)	EpiXcan	0.99429	starnet_bld	0.999981
3522	ENSG00000179344	HLA-DQB1	-0.514742	-0.0214991	0.606733	0.343444	0.755294	6.59077e-170	3.82986e-167	50	140	61	D1	Blood (STARNET)	EpiXcan	0.99429	starnet_bld	0.999981
3523	ENSG00000213859	KCTD11	0.514533	0.123093	0.60688	0.00700217	0.0641612	7.40036e-08	2.82297e-07	20	26	25	D1	Blood (STARNET)	EpiXcan	0.99429	starnet_bld	0.999981
3524	ENSG00000214253	FIS1	0.514275	0.0407461	0.60706	0.0485735	0.103215	4.17941e-12	2.15286e-11	18	27	21	D1	Blood (STARNET)	EpiXcan	0.99429	starnet_bld	0.999981
3525	ENSG00000135218	CD36	-0.514066	-0.192335	0.607206	0.00405392	0.0225972	0.00152282	0.00370843	4	48	5	D1	Blood (STARNET)	EpiXcan	0.99429	starnet_bld	0.999981
3526	ENSG00000148384	INPP5E	0.513971	0.117963	0.607273	0.0063492	0.0436422	8.30169e-06	2.60292e-05	17	24	21	D1	Blood (STARNET)	EpiXcan	0.99429	starnet_bld	0.999981
3527	ENSG00000105612	DNASE2	0.513969	0.105034	0.607273	0.00986911	0.0834607	5.47635e-10	2.43365e-09	16	26	23	D1	Blood (STARNET)	EpiXcan	0.99429	starnet_bld	0.999981
3528	ENSG00000197355	UAP1L1	0.513866	0.0243502	0.607346	0.159924	0.587708	1.93011e-97	1.7192e-95	13	25	19	D1	Blood (STARNET)	EpiXcan	0.99429	starnet_bld	0.999981
3529	ENSG00000156232	WHAMM	-0.513441	-0.0527779	0.607643	0.0222441	0.0444073	6.46668e-06	2.05235e-05	17	23	19	D1	Blood (STARNET)	EpiXcan	0.99429	starnet_bld	0.999981
3530	ENSG00000198793	MTOR	0.513247	0.0484207	0.607778	0.0257527	0.0153816	0.00952526	0.0213749	32	54	38	D1	Blood (STARNET)	EpiXcan	0.99429	starnet_bld	0.999981
3531	ENSG00000168005	C11orf84	0.513212	0.107825	0.607803	0.0293486	0.0502193	1.84396e-06	6.15647e-06	14	21	14	D1	Blood (STARNET)	EpiXcan	0.99429	starnet_bld	0.999981
3532	ENSG00000143457	GOLPH3L	0.513168	0.083318	0.607834	0.012294	0.0194478	0.00339882	0.00797305	11	21	13	D1	Blood (STARNET)	EpiXcan	0.99429	starnet_bld	0.999981
3533	ENSG00000179743	FLJ37453	-0.513086	-0.0775304	0.607891	0.0219001	0.0609306	1.36548e-07	5.1035e-07	7	26	8	D1	Blood (STARNET)	EpiXcan	0.99429	starnet_bld	0.999981
3534	ENSG00000157426	AASDH	-0.512965	-0.0311096	0.607975	0.089227	0.208334	9.63921e-25	1.00795e-23	19	49	22	D1	Blood (STARNET)	EpiXcan	0.99429	starnet_bld	0.999981
3535	ENSG00000167850	CD300C	-0.512948	-0.0212191	0.607988	0.169173	0.30673	1.54515e-38	2.77694e-37	19	35	22	D1	Blood (STARNET)	EpiXcan	0.99429	starnet_bld	0.999981
3536	ENSG00000198728	LDB1	-0.512071	-0.0696391	0.608602	0.0209209	0.0158277	0.00860995	0.0194173	16	19	17	D1	Blood (STARNET)	EpiXcan	0.99429	starnet_bld	0.999981
3537	ENSG00000154429	CCSAP	-0.511939	-0.0206117	0.608694	0.280035	0.454601	2.13437e-65	9.01234e-64	51	74	58	D1	Blood (STARNET)	EpiXcan	0.99429	starnet_bld	0.999981
3538	ENSG00000108239	TBC1D12	0.511626	0.108918	0.608913	0.0121245	0.0258698	0.000685336	0.00173222	8	18	11	D1	Blood (STARNET)	EpiXcan	0.99429	starnet_bld	0.999981
3539	ENSG00000145029	NICN1	0.511593	0.103439	0.608936	0.0077368	0.0213579	0.00215224	0.00514975	8	21	12	D1	Blood (STARNET)	EpiXcan	0.99429	starnet_bld	0.999981
3540	ENSG00000141293	SKAP1	-0.511157	-0.0332895	0.609241	0.0732764	0.0736551	6.41976e-09	2.64306e-08	44	65	49	D1	Blood (STARNET)	EpiXcan	0.99429	starnet_bld	0.999981
3541	ENSG00000229754	CXCR2P1	-0.510915	-0.0232281	0.609411	0.162742	0.301597	9.71725e-39	1.76984e-37	29	54	37	D1	Blood (STARNET)	EpiXcan	0.99429	starnet_bld	0.999981
3542	ENSG00000123124	WWP1	-0.510858	-0.0521154	0.60945	0.0676319	0.138095	2.17319e-16	1.46854e-15	17	53	19	D1	Blood (STARNET)	EpiXcan	0.99429	starnet_bld	0.999981
3543	ENSG00000108309	RUNDC3A	-0.510633	-0.0773729	0.609608	0.0154732	0.0961993	2.21214e-11	1.08195e-10	15	32	25	D1	Blood (STARNET)	EpiXcan	0.99429	starnet_bld	0.999981
3544	ENSG00000237489	LINC00959	-0.510555	-0.0688687	0.609663	0.031145	0.0786038	2.09752e-09	8.92415e-09	22	27	25	D1	Blood (STARNET)	EpiXcan	0.99429	starnet_bld	0.999981
3545	ENSG00000100362	PVALB	-0.510505	-0.0437703	0.609698	0.0203679	0.393318	1.96295e-53	5.62298e-52	46	102	65	D1	Blood (STARNET)	EpiXcan	0.99429	starnet_bld	0.999981
3546	ENSG00000053501	USE1	0.5104	0.0617921	0.609771	0.0326873	0.0291573	0.000332488	0.00087049	45	71	52	D1	Blood (STARNET)	EpiXcan	0.99429	starnet_bld	0.999981
3547	ENSG00000213923	CSNK1E	-0.510359	-0.0816551	0.6098	0.0345238	0.0838199	5.65943e-10	2.50952e-09	19	35	23	D1	Blood (STARNET)	EpiXcan	0.99429	starnet_bld	0.999981
3548	ENSG00000100612	DHRS7	-0.510162	-0.073783	0.609938	0.0227904	0.0343869	9.44976e-05	0.000263518	9	18	11	D1	Blood (STARNET)	EpiXcan	0.99429	starnet_bld	0.999981
3549	ENSG00000272079	AC004233.3	-0.510107	-0.125159	0.609976	0.00894165	0.0253001	0.000888447	0.00221712	14	34	15	D1	Blood (STARNET)	EpiXcan	0.99429	starnet_bld	0.999981
3550	ENSG00000104783	KCNN4	0.509851	0.0225614	0.610156	0.236878	0.41445	9.46641e-57	3.05605e-55	44	80	54	D1	Blood (STARNET)	EpiXcan	0.99429	starnet_bld	0.999981
3551	ENSG00000108395	TRIM37	0.509841	0.0433361	0.610163	0.0496932	0.196886	4.52678e-23	4.38067e-22	9	27	11	D1	Blood (STARNET)	EpiXcan	0.99429	starnet_bld	0.999981
3552	ENSG00000114054	PCCB	0.509745	0.113793	0.61023	0.00745077	0.0593883	2.38203e-07	8.67698e-07	4	7	6	D1	Blood (STARNET)	EpiXcan	0.99429	starnet_bld	0.999981
3553	ENSG00000196756	SNHG17	0.509729	0.035535	0.610241	0.111902	0.412327	9.34876e-57	3.02607e-55	32	40	38	D1	Blood (STARNET)	EpiXcan	0.99429	starnet_bld	0.999981
3554	ENSG00000198945	L3MBTL3	0.509539	0.0175444	0.610375	0.496879	0.70617	5.89573e-142	1.63513e-139	35	74	49	D1	Blood (STARNET)	EpiXcan	0.99429	starnet_bld	0.999981
3555	ENSG00000087365	SF3B2	0.509402	0.0478538	0.610471	0.0500483	0.19594	3.99724e-23	3.87129e-22	7	12	11	D1	Blood (STARNET)	EpiXcan	0.99429	starnet_bld	0.999981
3556	ENSG00000167565	SERTAD3	0.50921	0.158739	0.610605	0.00257048	0.0177716	0.00456181	0.0105812	4	9	6	D1	Blood (STARNET)	EpiXcan	0.99429	starnet_bld	0.999981
3557	ENSG00000105483	CARD8	-0.50882	-0.0432986	0.610878	0.0341635	0.0715692	1.17883e-08	4.7649e-08	9	22	9	D1	Blood (STARNET)	EpiXcan	0.99429	starnet_bld	0.999981
3558	ENSG00000187688	TRPV2	-0.508774	-0.189263	0.610911	0.0027738	0.0118541	0.023236	0.0498328	3	3	3	D1	Blood (STARNET)	EpiXcan	0.99429	starnet_bld	0.999981
3559	ENSG00000167904	TMEM68	-0.508199	-0.0802079	0.611314	0.0157308	0.0374895	3.51312e-05	0.000103178	31	83	39	D1	Blood (STARNET)	EpiXcan	0.99429	starnet_bld	0.999981
3560	ENSG00000106123	EPHB6	0.507332	0.04419	0.611922	0.0570417	0.0733082	6.39048e-09	2.63278e-08	34	81	44	D1	Blood (STARNET)	EpiXcan	0.99429	starnet_bld	0.999981
3561	ENSG00000139180	NDUFA9	-0.507008	-0.0970664	0.612149	0.0079452	0.0100106	0.0368607	0.0769039	10	11	10	D1	Blood (STARNET)	EpiXcan	0.99429	starnet_bld	0.999981
3562	ENSG00000028203	VEZT	-0.506753	-0.0320158	0.612328	0.143432	0.248372	5.18644e-30	6.70446e-29	15	22	16	D1	Blood (STARNET)	EpiXcan	0.99429	starnet_bld	0.999981
3563	ENSG00000076248	UNG	0.506602	0.022902	0.612434	0.0924944	0.139737	1.34659e-16	9.20584e-16	44	66	53	D1	Blood (STARNET)	EpiXcan	0.99429	starnet_bld	0.999981
3564	ENSG00000064012	CASP8	0.505967	0.0225133	0.61288	0.178764	0.526958	4.34568e-83	2.79107e-81	48	120	63	D1	Blood (STARNET)	EpiXcan	0.99429	starnet_bld	0.999981
3565	ENSG00000111863	ADTRP	-0.505811	-0.0305946	0.612989	0.107215	0.0598276	1.44963e-07	5.39818e-07	86	121	99	D1	Blood (STARNET)	EpiXcan	0.99429	starnet_bld	0.999981
3566	ENSG00000141002	TCF25	-0.50564	-0.0301731	0.613109	0.0853372	0.0823977	9.42582e-10	4.09481e-09	30	85	35	D1	Blood (STARNET)	EpiXcan	0.99429	starnet_bld	0.999981
3567	ENSG00000115896	PLCL1	-0.505125	-0.025969	0.613471	0.125421	0.171747	6.65326e-20	5.50812e-19	20	35	26	D1	Blood (STARNET)	EpiXcan	0.99429	starnet_bld	0.999981
3568	ENSG00000166557	TMED3	0.504941	0.0839755	0.6136	0.00901541	0.093801	4.25938e-11	2.04313e-10	10	125	12	D1	Blood (STARNET)	EpiXcan	0.99429	starnet_bld	0.999981
3569	ENSG00000138134	STAMBPL1	-0.503506	-0.113839	0.614609	0.0074568	0.0366003	5.53956e-05	0.000159282	17	30	22	D1	Blood (STARNET)	EpiXcan	0.99429	starnet_bld	0.999981
3570	ENSG00000130684	ZNF337	0.503299	0.0271475	0.614754	0.125817	0.123733	1.65703e-14	9.93646e-14	39	99	46	D1	Blood (STARNET)	EpiXcan	0.99429	starnet_bld	0.999981
3571	ENSG00000068097	HEATR6	0.503253	0.0215828	0.614786	0.181008	0.375022	1.15461e-49	2.94148e-48	13	32	16	D1	Blood (STARNET)	EpiXcan	0.99429	starnet_bld	0.999981
3572	ENSG00000089351	GRAMD1A	-0.503217	-0.0619134	0.614811	0.0206418	0.0578385	3.84906e-07	1.37219e-06	14	18	16	D1	Blood (STARNET)	EpiXcan	0.99429	starnet_bld	0.999981
3573	ENSG00000259772	AC012236.1	-0.503031	-0.0655887	0.614943	0.0326132	0.0136497	0.0141685	0.031209	26	39	30	D1	Blood (STARNET)	EpiXcan	0.99429	starnet_bld	0.999981
3574	ENSG00000131697	NPHP4	0.502945	0.0892684	0.615003	0.011916	0.0374039	4.23975e-05	0.000123449	6	11	8	D1	Blood (STARNET)	EpiXcan	0.99429	starnet_bld	0.999981
3575	ENSG00000007341	ST7L	-0.502377	-0.0383306	0.615402	0.0770779	0.198199	3.71878e-23	3.61308e-22	21	31	24	D1	Blood (STARNET)	EpiXcan	0.99429	starnet_bld	0.999981
3576	ENSG00000197816	CCDC180	0.502278	0.073912	0.615472	0.0283146	0.213844	4.51764e-26	4.99023e-25	28	44	36	D1	Blood (STARNET)	EpiXcan	0.99429	starnet_bld	0.999981
3577	ENSG00000184232	OAF	-0.501595	-0.0470638	0.615953	0.0298114	0.0203417	0.00276308	0.00653827	64	94	82	D1	Blood (STARNET)	EpiXcan	0.99429	starnet_bld	0.999981
3578	ENSG00000157107	FCHO2	-0.501531	-0.0255155	0.615998	0.13703	0.272127	2.44741e-33	3.61571e-32	12	43	14	D1	Blood (STARNET)	EpiXcan	0.99429	starnet_bld	0.999981
3579	ENSG00000137807	KIF23	0.501487	0.0438596	0.616029	0.0603468	0.0579509	3.09334e-07	1.11581e-06	40	55	48	D1	Blood (STARNET)	EpiXcan	0.99429	starnet_bld	0.999981
3580	ENSG00000228314	CYP4F29P	0.501425	0.137216	0.616072	0.0259392	0.0936539	3.4883e-11	1.68185e-10	13	25	16	D1	Blood (STARNET)	EpiXcan	0.99429	starnet_bld	0.999981
3581	ENSG00000086598	TMED2	-0.501384	-0.138078	0.616101	0.00697513	0.0110862	0.0278229	0.0590988	16	45	26	D1	Blood (STARNET)	EpiXcan	0.99429	starnet_bld	0.999981
3582	ENSG00000124164	VAPB	0.501345	0.0373339	0.616129	0.0613703	0.197405	3.11303e-23	3.04394e-22	18	30	22	D1	Blood (STARNET)	EpiXcan	0.99429	starnet_bld	0.999981
3583	ENSG00000083312	TNPO1	-0.500902	-0.108186	0.61644	0.0114223	0.0267127	0.000611467	0.00155485	11	16	14	D1	Blood (STARNET)	EpiXcan	0.99429	starnet_bld	0.999981
3584	ENSG00000076685	NT5C2	0.5008	0.0416241	0.616512	0.069653	0.126802	4.04512e-15	2.51979e-14	31	78	36	D1	Blood (STARNET)	EpiXcan	0.99429	starnet_bld	0.999981
3585	ENSG00000128951	DUT	0.500359	0.0554673	0.616823	0.0314762	0.0307741	0.0002004	0.00053948	19	39	21	D1	Blood (STARNET)	EpiXcan	0.99429	starnet_bld	0.999981
3586	ENSG00000122490	PQLC1	-0.500233	-0.0260312	0.616911	0.147296	0.168029	9.14706e-20	7.542e-19	36	78	43	D1	Blood (STARNET)	EpiXcan	0.99429	starnet_bld	0.999981
3587	ENSG00000101017	CD40	-0.499996	-0.0220141	0.617078	0.0786835	0.090801	9.32623e-11	4.36548e-10	23	34	30	D1	Blood (STARNET)	EpiXcan	0.99429	starnet_bld	0.999981
3588	ENSG00000137393	RNF144B	0.499715	0.048412	0.617276	0.0558801	0.108061	1.51816e-12	8.05481e-12	15	73	18	D1	Blood (STARNET)	EpiXcan	0.99429	starnet_bld	0.999981
3589	ENSG00000226328	NUP50-AS1	0.499327	0.0237396	0.617549	0.179773	0.330865	6.32663e-43	1.31747e-41	16	35	20	D1	Blood (STARNET)	EpiXcan	0.99429	starnet_bld	0.999981
3590	ENSG00000175274	TP53I11	-0.499132	-0.066523	0.617686	0.0233029	0.0688364	1.82821e-08	7.27645e-08	21	32	23	D1	Blood (STARNET)	EpiXcan	0.99429	starnet_bld	0.999981
3591	ENSG00000128185	DGCR6L	-0.498758	-0.0548215	0.61795	0.0231592	0.0516736	1.46275e-06	4.92548e-06	12	16	12	D1	Blood (STARNET)	EpiXcan	0.99429	starnet_bld	0.999981
3592	ENSG00000162444	RBP7	0.498588	0.0517615	0.61807	0.0367681	0.0249138	0.000951201	0.0023655	48	95	57	D1	Blood (STARNET)	EpiXcan	0.99429	starnet_bld	0.999981
3593	ENSG00000108883	EFTUD2	-0.498575	-0.0579574	0.618079	0.0296301	0.0737134	6.67318e-09	2.74462e-08	29	37	34	D1	Blood (STARNET)	EpiXcan	0.99429	starnet_bld	0.999981
3594	ENSG00000225032	AL162586.1	-0.498533	-0.0520407	0.618108	0.0190693	0.0285453	0.000361085	0.000940717	18	32	21	D1	Blood (STARNET)	EpiXcan	0.99429	starnet_bld	0.999981
3595	ENSG00000241134	BET1P1	0.498445	0.0228115	0.61817	0.224875	0.567271	1.64633e-92	1.33047e-90	16	25	23	D1	Blood (STARNET)	EpiXcan	0.99429	starnet_bld	0.999981
3596	ENSG00000145979	TBC1D7	-0.498097	-0.027283	0.618416	0.051524	0.0664894	3.80736e-08	1.48107e-07	23	46	27	D1	Blood (STARNET)	EpiXcan	0.99429	starnet_bld	0.999981
3597	ENSG00000114405	C3orf14	-0.497903	-0.0341872	0.618553	0.0757957	0.161524	6.07819e-19	4.76073e-18	17	23	21	D1	Blood (STARNET)	EpiXcan	0.99429	starnet_bld	0.999981
3598	ENSG00000107902	LHPP	-0.497437	-0.0115063	0.618881	0.0529971	0.124998	9.05189e-15	5.51199e-14	42	74	58	D1	Blood (STARNET)	EpiXcan	0.99429	starnet_bld	0.999981
3599	ENSG00000109436	TBC1D9	-0.497402	-0.0554823	0.618905	0.0275595	0.0354356	7.61333e-05	0.000214761	22	25	24	D1	Blood (STARNET)	EpiXcan	0.99429	starnet_bld	0.999981
3600	ENSG00000124587	PEX6	-0.497203	-0.0194826	0.619046	0.224759	0.6195	2.16927e-107	2.45108e-105	22	47	27	D1	Blood (STARNET)	EpiXcan	0.99429	starnet_bld	0.999981
3601	ENSG00000253328	SUMO2P19	0.497201	0.0453799	0.619047	0.0384419	0.0893052	1.32893e-10	6.13117e-10	19	29	20	D1	Blood (STARNET)	EpiXcan	0.99429	starnet_bld	0.999981
3602	ENSG00000168116	KIAA1586	-0.49706	-0.0498661	0.619147	0.0365831	0.0692806	1.38748e-08	5.57137e-08	12	17	12	D1	Blood (STARNET)	EpiXcan	0.99429	starnet_bld	0.999981
3603	ENSG00000183020	AP2A2	-0.496731	-0.0915362	0.619379	0.0173887	0.0248331	0.000948511	0.00235929	13	17	16	D1	Blood (STARNET)	EpiXcan	0.99429	starnet_bld	0.999981
3604	ENSG00000172613	RAD9A	0.496622	0.0871739	0.619456	0.00873249	0.0273936	0.000529025	0.00135453	12	20	13	D1	Blood (STARNET)	EpiXcan	0.99429	starnet_bld	0.999981
3605	ENSG00000237513	AC007384.1	0.495902	0.320046	0.619964	0.000836119	0.0454147	7.33667e-06	2.31582e-05	2	27	4	D1	Blood (STARNET)	EpiXcan	0.99429	starnet_bld	0.999981
3606	ENSG00000155926	SLA	0.495436	0.0282456	0.620293	0.126179	0.230088	1.65563e-27	1.95582e-26	8	36	10	D1	Blood (STARNET)	EpiXcan	0.99429	starnet_bld	0.999981
3607	ENSG00000198502	HLA-DRB5	-0.495376	-0.0145885	0.620335	0.484893	0.764912	4.77066e-173	3.23424e-170	34	222	41	D1	Blood (STARNET)	EpiXcan	0.99429	starnet_bld	0.999981
3608	ENSG00000070610	GBA2	-0.495248	-0.0401032	0.620425	0.0559643	0.110483	6.12073e-13	3.32109e-12	15	20	16	D1	Blood (STARNET)	EpiXcan	0.99429	starnet_bld	0.999981
3609	ENSG00000105329	TGFB1	-0.494963	-0.163326	0.620626	0.00227847	0.0295546	0.000274993	0.000725095	2	9	5	D1	Blood (STARNET)	EpiXcan	0.99429	starnet_bld	0.999981
3610	ENSG00000227051	C14orf132	-0.494767	-0.0253824	0.620765	0.102875	0.265076	2.25017e-32	3.21909e-31	39	71	48	D1	Blood (STARNET)	EpiXcan	0.99429	starnet_bld	0.999981
3611	ENSG00000205903	ZNF316	-0.494622	-0.0611424	0.620867	0.0133939	0.0269171	0.000518873	0.00133049	9	11	10	D1	Blood (STARNET)	EpiXcan	0.99429	starnet_bld	0.999981
3612	ENSG00000243927	MRPS6	0.494164	0.0588266	0.62119	0.0173953	0.0440645	9.14787e-06	2.85868e-05	26	45	39	D1	Blood (STARNET)	EpiXcan	0.99429	starnet_bld	0.999981
3613	ENSG00000050393	MCUR1	0.49407	0.0406526	0.621257	0.0573923	0.0956897	1.8401e-11	9.02882e-11	14	22	19	D1	Blood (STARNET)	EpiXcan	0.99429	starnet_bld	0.999981
3614	ENSG00000184588	PDE4B	0.494035	0.0861637	0.621282	0.0128891	0.0323935	0.000141631	0.000388213	6	9	7	D1	Blood (STARNET)	EpiXcan	0.99429	starnet_bld	0.999981
3615	ENSG00000158517	NCF1	0.49361	0.0974397	0.621582	0.0219334	0.0324793	0.000159876	0.000435679	17	54	20	D1	Blood (STARNET)	EpiXcan	0.99429	starnet_bld	0.999981
3616	ENSG00000088538	DOCK3	-0.493531	-0.0918534	0.621637	0.0146758	0.0268719	0.000559403	0.00142746	9	18	10	D1	Blood (STARNET)	EpiXcan	0.99429	starnet_bld	0.999981
3617	ENSG00000261754	AC008555.1	0.493514	0.0292728	0.62165	0.135588	0.209482	8.64863e-25	9.06694e-24	21	45	26	D1	Blood (STARNET)	EpiXcan	0.99429	starnet_bld	0.999981
3618	ENSG00000060491	OGFR	0.4935	0.0335962	0.621659	0.0536638	0.1413	3.68994e-17	2.61945e-16	11	20	13	D1	Blood (STARNET)	EpiXcan	0.99429	starnet_bld	0.999981
3619	ENSG00000136897	MRPL50	0.492225	0.0788505	0.622561	0.01654	0.0444386	8.13425e-06	2.55699e-05	5	5	5	D1	Blood (STARNET)	EpiXcan	0.99429	starnet_bld	0.999981
3620	ENSG00000172270	BSG	-0.49206	-0.100229	0.622677	0.00894149	0.0198005	0.00331928	0.00779696	15	26	24	D1	Blood (STARNET)	EpiXcan	0.99429	starnet_bld	0.999981
3621	ENSG00000257433	AC004241.1	-0.491787	-0.0228047	0.62287	0.145729	0.21629	1.34745e-25	1.46681e-24	12	13	12	D1	Blood (STARNET)	EpiXcan	0.99429	starnet_bld	0.999981
3622	ENSG00000163468	CCT3	0.491551	0.0376896	0.623037	0.0651648	0.148564	7.21526e-18	5.3169e-17	39	81	44	D1	Blood (STARNET)	EpiXcan	0.99429	starnet_bld	0.999981
3623	ENSG00000184743	ATL3	0.491428	0.0925938	0.623124	0.0116512	0.0337903	0.000101428	0.00028175	16	22	19	D1	Blood (STARNET)	EpiXcan	0.99429	starnet_bld	0.999981
3624	ENSG00000005486	RHBDD2	-0.491231	-0.0871759	0.623263	0.0179228	0.0835806	5.95182e-10	2.63343e-09	7	27	8	D1	Blood (STARNET)	EpiXcan	0.99429	starnet_bld	0.999981
3625	ENSG00000162604	TM2D1	-0.490781	-0.0732574	0.623582	0.0151897	0.0324584	0.000134255	0.000368658	5	6	5	D1	Blood (STARNET)	EpiXcan	0.99429	starnet_bld	0.999981
3626	ENSG00000179021	C3orf38	-0.490228	-0.104068	0.623972	0.0131726	0.0109859	0.0294099	0.0621992	51	76	63	D1	Blood (STARNET)	EpiXcan	0.99429	starnet_bld	0.999981
3627	ENSG00000231721	LINC-PINT	0.489695	0.103603	0.624349	0.00788059	0.0568587	4.07565e-07	1.44874e-06	3	5	5	D1	Blood (STARNET)	EpiXcan	0.99429	starnet_bld	0.999981
3628	ENSG00000111674	ENO2	-0.489655	-0.184932	0.624378	0.0107411	0.0127359	0.0183512	0.0398683	10	16	14	D1	Blood (STARNET)	EpiXcan	0.99429	starnet_bld	0.999981
3629	ENSG00000172687	ZNF738	0.489418	0.0449028	0.624546	0.034794	0.0440966	8.79641e-06	2.75026e-05	69	93	88	D1	Blood (STARNET)	EpiXcan	0.99429	starnet_bld	0.999981
3630	ENSG00000254505	CHMP4A	0.489166	0.0616098	0.624725	0.0136991	0.0112614	0.0263978	0.0562579	18	62	21	D1	Blood (STARNET)	EpiXcan	0.99429	starnet_bld	0.999981
3631	ENSG00000151806	GUF1	0.488871	0.0344138	0.624933	0.0937644	0.131692	2.75353e-15	1.73471e-14	27	46	35	D1	Blood (STARNET)	EpiXcan	0.99429	starnet_bld	0.999981
3632	ENSG00000132801	ZSWIM3	0.488725	0.0673382	0.625036	0.0047378	0.01087	0.0300645	0.0635174	20	23	23	D1	Blood (STARNET)	EpiXcan	0.99429	starnet_bld	0.999981
3633	ENSG00000064651	SLC12A2	-0.488646	-0.0811101	0.625092	0.0116592	0.0396009	2.96981e-05	8.80696e-05	22	42	26	D1	Blood (STARNET)	EpiXcan	0.99429	starnet_bld	0.999981
3634	ENSG00000145782	ATG12	-0.488286	-0.0611173	0.625347	0.0121422	0.0604586	1.5027e-07	5.58048e-07	6	10	8	D1	Blood (STARNET)	EpiXcan	0.99429	starnet_bld	0.999981
3635	ENSG00000124102	PI3	0.488248	0.0890867	0.625374	0.0117271	0.0110986	0.0279861	0.0593938	15	57	18	D1	Blood (STARNET)	EpiXcan	0.99429	starnet_bld	0.999981
3636	ENSG00000146842	TMEM209	0.488056	0.071222	0.62551	0.0103738	0.0304424	0.000218533	0.000584559	4	39	4	D1	Blood (STARNET)	EpiXcan	0.99429	starnet_bld	0.999981
3637	ENSG00000140931	CMTM3	-0.487714	-0.0752755	0.625752	0.0181976	0.122788	5.37973e-15	3.32231e-14	9	22	15	D1	Blood (STARNET)	EpiXcan	0.99429	starnet_bld	0.999981
3638	ENSG00000214026	MRPL23	0.487707	0.285283	0.625757	0.00231081	0.0876547	1.68172e-10	7.71505e-10	10	36	18	D1	Blood (STARNET)	EpiXcan	0.99429	starnet_bld	0.999981
3639	ENSG00000228998	AC091167.2	-0.487679	-0.0943423	0.625777	0.00756876	0.052902	1.06313e-06	3.62965e-06	2	4	3	D1	Blood (STARNET)	EpiXcan	0.99429	starnet_bld	0.999981
3640	ENSG00000107185	RGP1	0.487598	0.049226	0.625835	0.0331359	0.0791904	1.82172e-09	7.78376e-09	12	24	12	D1	Blood (STARNET)	EpiXcan	0.99429	starnet_bld	0.999981
3641	ENSG00000154237	LRRK1	0.487444	0.0650124	0.625944	0.0120856	0.0870156	2.54177e-10	1.15564e-09	17	31	19	D1	Blood (STARNET)	EpiXcan	0.99429	starnet_bld	0.999981
3642	ENSG00000122674	CCZ1	0.487306	0.0350302	0.626041	0.230317	0.39047	5.28441e-53	1.48585e-51	56	155	75	D1	Blood (STARNET)	EpiXcan	0.99429	starnet_bld	0.999981
3643	ENSG00000155542	SETD9	-0.487263	-0.0206975	0.626072	0.257154	0.570293	4.75178e-93	3.97164e-91	26	37	31	D1	Blood (STARNET)	EpiXcan	0.99429	starnet_bld	0.999981
3644	ENSG00000236304	AP001189.1	-0.487238	-0.0149568	0.62609	0.467829	0.667478	1.00872e-125	1.70963e-123	17	42	22	D1	Blood (STARNET)	EpiXcan	0.99429	starnet_bld	0.999981
3645	ENSG00000153006	SREK1IP1	0.487043	0.141315	0.626228	0.00933484	0.0248752	0.000914054	0.00227823	8	8	8	D1	Blood (STARNET)	EpiXcan	0.99429	starnet_bld	0.999981
3646	ENSG00000134987	WDR36	0.486722	0.0301558	0.626455	0.104777	0.168982	4.32436e-20	3.61192e-19	26	41	31	D1	Blood (STARNET)	EpiXcan	0.99429	starnet_bld	0.999981
3647	ENSG00000135124	P2RX4	-0.486582	-0.0596567	0.626555	0.0492217	0.162488	6.51503e-19	5.08005e-18	28	64	32	D1	Blood (STARNET)	EpiXcan	0.99429	starnet_bld	0.999981
3648	ENSG00000114107	CEP70	0.48621	0.13012	0.626819	0.0233287	0.0412305	1.89297e-05	5.73199e-05	19	33	23	D1	Blood (STARNET)	EpiXcan	0.99429	starnet_bld	0.999981
3649	ENSG00000103512	NOMO1	-0.486176	-0.123172	0.626842	0.0178946	0.0340881	9.77961e-05	0.000272405	10	27	16	D1	Blood (STARNET)	EpiXcan	0.99429	starnet_bld	0.999981
3650	ENSG00000112110	MRPL18	-0.486107	-0.038496	0.626891	0.0478475	0.168354	1.01084e-19	8.30103e-19	13	24	19	D1	Blood (STARNET)	EpiXcan	0.99429	starnet_bld	0.999981
3651	ENSG00000258352	AC119044.1	0.485496	0.0647077	0.627324	0.0184386	0.034763	8.97366e-05	0.000251171	17	36	19	D1	Blood (STARNET)	EpiXcan	0.99429	starnet_bld	0.999981
3652	ENSG00000164331	ANKRA2	0.48507	0.061568	0.627627	0.0206278	0.0673648	3.35066e-08	1.30675e-07	8	14	9	D1	Blood (STARNET)	EpiXcan	0.99429	starnet_bld	0.999981
3653	ENSG00000213949	ITGA1	-0.484606	-0.0320251	0.627956	0.0624904	0.15061	3.63913e-18	2.73619e-17	44	103	53	D1	Blood (STARNET)	EpiXcan	0.99429	starnet_bld	0.999981
3654	ENSG00000170322	NFRKB	0.48454	0.0963137	0.628002	0.0106712	0.0344719	8.16015e-05	0.000229337	7	31	9	D1	Blood (STARNET)	EpiXcan	0.99429	starnet_bld	0.999981
3655	ENSG00000172992	DCAKD	-0.484518	-0.0175946	0.628018	0.126058	0.200501	1.34463e-23	1.32863e-22	45	53	51	D1	Blood (STARNET)	EpiXcan	0.99429	starnet_bld	0.999981
3656	ENSG00000115641	FHL2	-0.48439	-0.0243439	0.628109	0.0881805	0.149971	2.23571e-17	1.61053e-16	27	30	29	D1	Blood (STARNET)	EpiXcan	0.99429	starnet_bld	0.999981
3657	ENSG00000089775	ZBTB25	0.483806	0.075531	0.628524	0.0130452	0.0323557	0.000155773	0.000425639	8	15	9	D1	Blood (STARNET)	EpiXcan	0.99429	starnet_bld	0.999981
3658	ENSG00000147443	DOK2	-0.483789	-0.0355841	0.628535	0.0464676	0.18258	9.37192e-22	8.45899e-21	22	29	26	D1	Blood (STARNET)	EpiXcan	0.99429	starnet_bld	0.999981
3659	ENSG00000135047	CTSL	0.48368	0.024184	0.628613	0.131929	0.195007	3.27439e-23	3.19915e-22	15	16	16	D1	Blood (STARNET)	EpiXcan	0.99429	starnet_bld	0.999981
3660	ENSG00000137877	SPTBN5	0.483395	0.0359585	0.628815	0.110795	0.189826	1.0942e-22	1.03428e-21	42	99	47	D1	Blood (STARNET)	EpiXcan	0.99429	starnet_bld	0.999981
3661	ENSG00000162714	ZNF496	0.483237	0.0280762	0.628928	0.0896282	0.161369	8.14042e-19	6.31918e-18	13	22	15	D1	Blood (STARNET)	EpiXcan	0.99429	starnet_bld	0.999981
3662	ENSG00000133985	TTC9	0.483153	0.0251053	0.628987	0.136558	0.210418	3.21688e-25	3.43143e-24	35	51	41	D1	Blood (STARNET)	EpiXcan	0.99429	starnet_bld	0.999981
3663	ENSG00000100918	REC8	0.482658	0.0168752	0.629339	0.126134	0.0807398	9.1824e-10	3.99475e-09	56	116	64	D1	Blood (STARNET)	EpiXcan	0.99429	starnet_bld	0.999981
3664	ENSG00000177042	TMEM80	-0.482054	-0.0256016	0.629768	0.128771	0.389712	2.52078e-52	6.91259e-51	21	44	31	D1	Blood (STARNET)	EpiXcan	0.99429	starnet_bld	0.999981
3665	ENSG00000164054	SHISA5	0.481978	0.105288	0.629821	0.00677826	0.0142984	0.0126259	0.0279728	9	15	11	D1	Blood (STARNET)	EpiXcan	0.99429	starnet_bld	0.999981
3666	ENSG00000185658	BRWD1	-0.481918	-0.0682511	0.629864	0.0587394	0.0697274	1.93822e-08	7.69175e-08	54	86	62	D1	Blood (STARNET)	EpiXcan	0.99429	starnet_bld	0.999981
3667	ENSG00000119139	TJP2	-0.481709	-0.0202934	0.630013	0.188323	0.308321	4.46537e-39	8.26872e-38	38	51	40	D1	Blood (STARNET)	EpiXcan	0.99429	starnet_bld	0.999981
3668	ENSG00000154328	NEIL2	0.481689	0.0382255	0.630027	0.0646539	0.241056	5.10628e-29	6.37789e-28	9	25	14	D1	Blood (STARNET)	EpiXcan	0.99429	starnet_bld	0.999981
3669	ENSG00000120868	APAF1	-0.481335	-0.11448	0.630278	0.00603937	0.0427919	9.51618e-06	2.96997e-05	6	15	10	D1	Blood (STARNET)	EpiXcan	0.99429	starnet_bld	0.999981
3670	ENSG00000014257	ACPP	-0.481257	-0.0428469	0.630334	0.0387285	0.063674	4.04758e-08	1.57151e-07	13	31	16	D1	Blood (STARNET)	EpiXcan	0.99429	starnet_bld	0.999981
3671	ENSG00000272072	AC004492.1	0.480941	0.0505081	0.630558	0.0307473	0.072597	1.075e-08	4.35242e-08	11	15	12	D1	Blood (STARNET)	EpiXcan	0.99429	starnet_bld	0.999981
3672	ENSG00000167702	KIFC2	0.48059	0.0742095	0.630808	0.0174826	0.022157	0.00175101	0.00423623	8	14	10	D1	Blood (STARNET)	EpiXcan	0.99429	starnet_bld	0.999981
3673	ENSG00000050426	LETMD1	0.480569	0.0945068	0.630823	0.00882127	0.0184618	0.00463409	0.0107407	7	13	8	D1	Blood (STARNET)	EpiXcan	0.99429	starnet_bld	0.999981
3674	ENSG00000225507	AC069282.1	0.480045	0.0758419	0.631195	0.0160222	0.0384373	3.80735e-05	0.000111391	22	49	24	D1	Blood (STARNET)	EpiXcan	0.99429	starnet_bld	0.999981
3675	ENSG00000162636	FAM102B	0.479922	0.0236898	0.631283	0.10769	0.109701	3.94733e-13	2.16979e-12	56	83	71	D1	Blood (STARNET)	EpiXcan	0.99429	starnet_bld	0.999981
3676	ENSG00000188647	PTAR1	0.479613	0.0740753	0.631503	0.0245457	0.0943253	3.18727e-11	1.5422e-10	13	27	17	D1	Blood (STARNET)	EpiXcan	0.99429	starnet_bld	0.999981
3677	ENSG00000223705	NSUN5P1	-0.479364	-0.0418677	0.63168	0.0680056	0.0872357	2.16518e-10	9.87727e-10	29	68	36	D1	Blood (STARNET)	EpiXcan	0.99429	starnet_bld	0.999981
3678	ENSG00000133424	LARGE1	0.479092	0.0214033	0.631873	0.0903345	0.163202	3.8759e-19	3.06928e-18	30	53	38	D1	Blood (STARNET)	EpiXcan	0.99429	starnet_bld	0.999981
3679	ENSG00000149346	SLX4IP	0.478851	0.0295778	0.632045	0.053422	0.0278334	0.000465393	0.00120042	66	92	82	D1	Blood (STARNET)	EpiXcan	0.99429	starnet_bld	0.999981
3680	ENSG00000147416	ATP6V1B2	-0.47853	-0.0529324	0.632273	0.0350956	0.0219239	0.00185258	0.00446604	47	53	53	D1	Blood (STARNET)	EpiXcan	0.99429	starnet_bld	0.999981
3681	ENSG00000135919	SERPINE2	0.478323	0.017657	0.63242	0.141993	0.330928	1.79174e-43	3.7828e-42	23	59	28	D1	Blood (STARNET)	EpiXcan	0.99429	starnet_bld	0.999981
3682	ENSG00000175826	CTDNEP1	-0.478184	-0.0940551	0.632519	0.0104543	0.0988091	8.03604e-12	4.05222e-11	4	10	9	D1	Blood (STARNET)	EpiXcan	0.99429	starnet_bld	0.999981
3683	ENSG00000110079	MS4A4A	0.477848	0.0577476	0.632759	0.0218236	0.0446587	8.42041e-06	2.63879e-05	17	66	23	D1	Blood (STARNET)	EpiXcan	0.99429	starnet_bld	0.999981
3684	ENSG00000106077	ABHD11	-0.477723	-0.0215372	0.632847	0.172494	0.242544	3.33667e-29	4.18472e-28	25	27	26	D1	Blood (STARNET)	EpiXcan	0.99429	starnet_bld	0.999981
3685	ENSG00000131981	LGALS3	0.477509	0.0439394	0.633	0.0433585	0.077533	2.35825e-09	9.99923e-09	19	45	21	D1	Blood (STARNET)	EpiXcan	0.99429	starnet_bld	0.999981
3686	ENSG00000154655	L3MBTL4	0.47727	0.0398642	0.63317	0.0540272	0.0884281	1.55981e-10	7.17194e-10	24	31	28	D1	Blood (STARNET)	EpiXcan	0.99429	starnet_bld	0.999981
3687	ENSG00000109323	MANBA	0.477038	0.0477119	0.633335	0.0338136	0.108466	9.02825e-13	4.86624e-12	16	33	21	D1	Blood (STARNET)	EpiXcan	0.99429	starnet_bld	0.999981
3688	ENSG00000065911	MTHFD2	-0.47647	-0.091334	0.63374	0.0119745	0.0110298	0.0285612	0.06053	24	36	28	D1	Blood (STARNET)	EpiXcan	0.99429	starnet_bld	0.999981
3689	ENSG00000248275	TRIM52-AS1	0.476142	0.0210007	0.633973	0.206404	0.423855	1.92427e-58	6.55919e-57	10	24	14	D1	Blood (STARNET)	EpiXcan	0.99429	starnet_bld	0.999981
3690	ENSG00000228878	SEPT7-AS1	-0.475849	-0.0900916	0.634182	0.0297587	0.0350309	6.71925e-05	0.000190908	21	25	25	D1	Blood (STARNET)	EpiXcan	0.99429	starnet_bld	0.999981
3691	ENSG00000162676	GFI1	-0.475816	-0.0510778	0.634206	0.0849764	0.0152825	0.00942241	0.0211591	69	93	85	D1	Blood (STARNET)	EpiXcan	0.99429	starnet_bld	0.999981
3692	ENSG00000166825	ANPEP	0.475622	0.0163055	0.634344	0.342667	0.468438	2.47752e-67	1.09145e-65	17	25	23	D1	Blood (STARNET)	EpiXcan	0.99429	starnet_bld	0.999981
3693	ENSG00000171307	ZDHHC16	-0.47536	-0.0910799	0.634531	0.00691573	0.024535	0.000933924	0.00232396	7	16	11	D1	Blood (STARNET)	EpiXcan	0.99429	starnet_bld	0.999981
3694	ENSG00000273247	AC097376.2	-0.475248	-0.122382	0.63461	0.00654359	0.0111967	0.0271624	0.0577964	6	9	9	D1	Blood (STARNET)	EpiXcan	0.99429	starnet_bld	0.999981
3695	ENSG00000140848	CPNE2	-0.475043	-0.0530674	0.634757	0.0328588	0.0820732	9.84627e-10	4.26835e-09	6	7	6	D1	Blood (STARNET)	EpiXcan	0.99429	starnet_bld	0.999981
3696	ENSG00000006744	ELAC2	0.47436	0.0156755	0.635243	0.288457	0.176936	8.8e-22	7.95454e-21	123	182	149	D1	Blood (STARNET)	EpiXcan	0.99429	starnet_bld	0.999981
3697	ENSG00000242498	ARPIN	-0.473876	-0.0232834	0.635588	0.221859	0.512378	4.30558e-78	2.46671e-76	8	32	11	D1	Blood (STARNET)	EpiXcan	0.99429	starnet_bld	0.999981
3698	ENSG00000137845	ADAM10	0.47371	0.0379774	0.635707	0.0478791	0.214138	2.038e-25	2.20086e-24	16	30	20	D1	Blood (STARNET)	EpiXcan	0.99429	starnet_bld	0.999981
3699	ENSG00000133943	C14orf159	-0.47369	-0.0401838	0.635721	0.106694	0.178096	7.35457e-21	6.35158e-20	18	31	21	D1	Blood (STARNET)	EpiXcan	0.99429	starnet_bld	0.999981
3700	ENSG00000148803	FUOM	0.473623	0.0720409	0.635769	0.0196351	0.0159436	0.0085626	0.0193213	18	32	22	D1	Blood (STARNET)	EpiXcan	0.99429	starnet_bld	0.999981
3701	ENSG00000244627	Z98749.2	0.473119	0.0800191	0.636128	0.0174489	0.0514574	8.68427e-07	3.0004e-06	9	14	13	D1	Blood (STARNET)	EpiXcan	0.99429	starnet_bld	0.999981
3702	ENSG00000168216	LMBRD1	0.472299	0.129276	0.636713	0.00466985	0.0243432	0.00109201	0.00269535	7	24	8	D1	Blood (STARNET)	EpiXcan	0.99429	starnet_bld	0.999981
3703	ENSG00000115053	NCL	0.472195	0.0664798	0.636788	0.0180182	0.0614063	1.3249e-07	4.9579e-07	3	4	3	D1	Blood (STARNET)	EpiXcan	0.99429	starnet_bld	0.999981
3704	ENSG00000260404	AC110079.1	-0.471897	-0.0258775	0.637001	0.129158	0.208575	6.51067e-25	6.86687e-24	30	52	41	D1	Blood (STARNET)	EpiXcan	0.99429	starnet_bld	0.999981
3705	ENSG00000174780	SRP72	-0.47119	-0.0226284	0.637505	0.138911	0.23781	5.09764e-30	6.60366e-29	32	45	35	D1	Blood (STARNET)	EpiXcan	0.99429	starnet_bld	0.999981
3706	ENSG00000179698	WDR97	0.470856	0.0240648	0.637744	0.177153	0.250342	6.49324e-32	9.09725e-31	41	64	47	D1	Blood (STARNET)	EpiXcan	0.99429	starnet_bld	0.999981
3707	ENSG00000173588	CEP83	-0.470315	-0.0571533	0.63813	0.0228428	0.0417837	1.6038e-05	4.89768e-05	33	41	40	D1	Blood (STARNET)	EpiXcan	0.99429	starnet_bld	0.999981
3708	ENSG00000189306	RRP7A	0.470282	0.0256428	0.638153	0.396572	0.558481	8.62893e-92	6.79347e-90	47	109	59	D1	Blood (STARNET)	EpiXcan	0.99429	starnet_bld	0.999981
3709	ENSG00000157181	C1orf27	0.470161	0.151151	0.63824	0.00262714	0.0161286	0.00822093	0.0185709	8	14	10	D1	Blood (STARNET)	EpiXcan	0.99429	starnet_bld	0.999981
3710	ENSG00000166439	RNF169	0.470099	0.0962307	0.638284	0.00851251	0.0420964	1.66052e-05	5.06331e-05	5	7	5	D1	Blood (STARNET)	EpiXcan	0.99429	starnet_bld	0.999981
3711	ENSG00000187535	IFT140	0.470052	0.0764024	0.638318	0.0276884	0.0282159	0.000445804	0.0011516	34	53	50	D1	Blood (STARNET)	EpiXcan	0.99429	starnet_bld	0.999981
3712	ENSG00000133059	DSTYK	0.47002	0.079736	0.638341	0.0146094	0.0478745	3.89076e-06	1.26375e-05	20	30	22	D1	Blood (STARNET)	EpiXcan	0.99429	starnet_bld	0.999981
3713	ENSG00000139908	TSSK4	-0.47	-0.0494926	0.638355	0.032669	0.0245837	0.00100062	0.00248082	36	64	43	D1	Blood (STARNET)	EpiXcan	0.99429	starnet_bld	0.999981
3714	ENSG00000243811	APOBEC3D	-0.469932	-0.147369	0.638404	0.00411905	0.0334577	0.000124405	0.000342766	4	9	7	D1	Blood (STARNET)	EpiXcan	0.99429	starnet_bld	0.999981
3715	ENSG00000108055	SMC3	-0.469586	-0.116742	0.638651	0.00695869	0.0129607	0.0169184	0.0369461	10	31	15	D1	Blood (STARNET)	EpiXcan	0.99429	starnet_bld	0.999981
3716	ENSG00000105404	RABAC1	-0.469579	-0.201047	0.638656	0.00189237	0.0278152	0.000465109	0.00119994	2	32	4	D1	Blood (STARNET)	EpiXcan	0.99429	starnet_bld	0.999981
3717	ENSG00000269996	RP11-343N15.5	-0.469021	-0.143552	0.639054	0.00532433	0.0218267	0.00192906	0.00464214	2	13	2	D1	Blood (STARNET)	EpiXcan	0.99429	starnet_bld	0.999981
3718	ENSG00000091039	OSBPL8	0.468891	0.0263468	0.639147	0.193786	0.238379	7.93031e-29	9.82473e-28	36	65	41	D1	Blood (STARNET)	EpiXcan	0.99429	starnet_bld	0.999981
3719	ENSG00000175198	PCCA	0.468745	0.0409202	0.639252	0.037586	0.0307108	0.000211602	0.000567137	36	52	42	D1	Blood (STARNET)	EpiXcan	0.99429	starnet_bld	0.999981
3720	ENSG00000025039	RRAGD	0.468444	0.0646234	0.639467	0.0115322	0.0205327	0.0024509	0.00582327	16	27	19	D1	Blood (STARNET)	EpiXcan	0.99429	starnet_bld	0.999981
3721	ENSG00000152804	HHEX	0.468006	0.15446	0.63978	0.00385205	0.0308528	0.000229399	0.000610812	9	14	12	D1	Blood (STARNET)	EpiXcan	0.99429	starnet_bld	0.999981
3722	ENSG00000136828	RALGPS1	-0.467945	-0.0323295	0.639824	0.0515385	0.133943	1.56048e-15	9.97511e-15	10	21	12	D1	Blood (STARNET)	EpiXcan	0.99429	starnet_bld	0.999981
3723	ENSG00000177239	MAN1B1	-0.467914	-0.0658982	0.639846	0.0484685	0.0833063	6.87109e-10	3.03028e-09	11	32	16	D1	Blood (STARNET)	EpiXcan	0.99429	starnet_bld	0.999981
3724	ENSG00000085465	OVGP1	-0.466724	-0.0417623	0.640698	0.0463871	0.182373	2.91107e-21	2.56304e-20	14	20	19	D1	Blood (STARNET)	EpiXcan	0.99429	starnet_bld	0.999981
3725	ENSG00000107643	MAPK8	-0.466692	-0.0303564	0.64072	0.128464	0.235142	4.20134e-28	5.07111e-27	69	134	95	D1	Blood (STARNET)	EpiXcan	0.99429	starnet_bld	0.999981
3726	ENSG00000103051	COG4	-0.466252	-0.135814	0.641035	0.00369738	0.0499901	2.26534e-06	7.48954e-06	9	17	12	D1	Blood (STARNET)	EpiXcan	0.99429	starnet_bld	0.999981
3727	ENSG00000138376	BARD1	0.466066	0.028178	0.641168	0.0833882	0.144457	2.19697e-17	1.58356e-16	40	64	53	D1	Blood (STARNET)	EpiXcan	0.99429	starnet_bld	0.999981
3728	ENSG00000120254	MTHFD1L	-0.465819	-0.14023	0.641345	0.00400795	0.0136088	0.0149366	0.032824	9	10	9	D1	Blood (STARNET)	EpiXcan	0.99429	starnet_bld	0.999981
3729	ENSG00000023608	SNAPC1	0.465398	0.0360528	0.641647	0.0571508	0.174292	1.39666e-20	1.19101e-19	21	29	25	D1	Blood (STARNET)	EpiXcan	0.99429	starnet_bld	0.999981
3730	ENSG00000156017	CARNMT1	-0.465373	-0.0744255	0.641664	0.0148597	0.0224208	0.00169574	0.00411068	17	31	22	D1	Blood (STARNET)	EpiXcan	0.99429	starnet_bld	0.999981
3731	ENSG00000133028	SCO1	0.46533	0.0795201	0.641695	0.0089729	0.0207872	0.00239004	0.00568754	9	13	10	D1	Blood (STARNET)	EpiXcan	0.99429	starnet_bld	0.999981
3732	ENSG00000139496	NUP58	0.465174	0.0997003	0.641807	0.00906512	0.0108518	0.0299528	0.0633033	4	5	5	D1	Blood (STARNET)	EpiXcan	0.99429	starnet_bld	0.999981
3733	ENSG00000273449	AC093788.1	-0.465166	-0.0312369	0.641813	0.0669122	0.135053	1.23599e-15	7.94249e-15	28	41	36	D1	Blood (STARNET)	EpiXcan	0.99429	starnet_bld	0.999981
3734	ENSG00000076067	RBMS2	0.464621	0.0163067	0.642203	0.280987	0.435163	1.69765e-60	6.09306e-59	38	49	45	D1	Blood (STARNET)	EpiXcan	0.99429	starnet_bld	0.999981
3735	ENSG00000132541	RIDA	-0.464573	-0.047659	0.642237	0.0257392	0.0680765	2.54855e-08	1.00258e-07	15	31	20	D1	Blood (STARNET)	EpiXcan	0.99429	starnet_bld	0.999981
3736	ENSG00000168092	PAFAH1B2	0.46445	0.0479654	0.642326	0.0300997	0.0561474	5.48905e-07	1.9348e-06	31	46	37	D1	Blood (STARNET)	EpiXcan	0.99429	starnet_bld	0.999981
3737	ENSG00000118181	RPS25	-0.464308	-0.108418	0.642427	0.00800821	0.0152972	0.00948457	0.0212914	3	7	3	D1	Blood (STARNET)	EpiXcan	0.99429	starnet_bld	0.999981
3738	ENSG00000245556	SCAMP1-AS1	0.46359	0.0742496	0.642942	0.0134711	0.0174438	0.0053969	0.0124144	13	14	13	D1	Blood (STARNET)	EpiXcan	0.99429	starnet_bld	0.999981
3739	ENSG00000156860	FBRS	0.463071	0.0405945	0.643313	0.0691196	0.075102	5.15978e-09	2.1402e-08	30	65	38	D1	Blood (STARNET)	EpiXcan	0.99429	starnet_bld	0.999981
3740	ENSG00000259007	AL358333.3	-0.462983	-0.0105567	0.643377	0.242052	0.243954	7.96076e-30	1.02043e-28	97	141	114	D1	Blood (STARNET)	EpiXcan	0.99429	starnet_bld	0.999981
3741	ENSG00000118507	AKAP7	-0.462925	-0.0322589	0.643418	0.0684042	0.0766214	2.55015e-09	1.08054e-08	30	63	36	D1	Blood (STARNET)	EpiXcan	0.99429	starnet_bld	0.999981
3742	ENSG00000147684	NDUFB9	-0.46225	-0.0341456	0.643902	0.0257794	0.0133722	0.0158587	0.0347501	45	54	54	D1	Blood (STARNET)	EpiXcan	0.99429	starnet_bld	0.999981
3743	ENSG00000163870	TPRA1	0.461665	0.0483741	0.644322	0.0303793	0.304533	2.79061e-38	4.97135e-37	15	34	21	D1	Blood (STARNET)	EpiXcan	0.99429	starnet_bld	0.999981
3744	ENSG00000172466	ZNF24	0.46149	0.0370369	0.644447	0.0446167	0.160237	1.11079e-18	8.57906e-18	40	86	47	D1	Blood (STARNET)	EpiXcan	0.99429	starnet_bld	0.999981
3745	ENSG00000272758	AC083798.2	-0.460862	-0.0492648	0.644898	0.0308542	0.049437	2.68838e-06	8.84265e-06	26	45	31	D1	Blood (STARNET)	EpiXcan	0.99429	starnet_bld	0.999981
3746	ENSG00000136870	ZNF189	-0.460484	-0.094871	0.645169	0.0193033	0.0647964	5.67696e-08	2.17917e-07	8	11	9	D1	Blood (STARNET)	EpiXcan	0.99429	starnet_bld	0.999981
3747	ENSG00000137145	DENND4C	0.460368	0.105859	0.645252	0.00982967	0.0813243	1.05191e-09	4.5503e-09	12	35	21	D1	Blood (STARNET)	EpiXcan	0.99429	starnet_bld	0.999981
3748	ENSG00000257949	TEN1	0.46033	0.033581	0.645279	0.0593101	0.129896	4.02284e-15	2.50847e-14	4	9	6	D1	Blood (STARNET)	EpiXcan	0.99429	starnet_bld	0.999981
3749	ENSG00000135953	MFSD9	-0.460126	-0.018087	0.645426	0.191169	0.279341	3.88726e-34	5.86357e-33	41	70	51	D1	Blood (STARNET)	EpiXcan	0.99429	starnet_bld	0.999981
3750	ENSG00000166145	SPINT1	-0.460071	-0.0420466	0.645465	0.0673452	0.0965391	2.56567e-11	1.24986e-10	15	32	18	D1	Blood (STARNET)	EpiXcan	0.99429	starnet_bld	0.999981
3751	ENSG00000181104	F2R	-0.45988	-0.0450377	0.645602	0.0188132	0.07164	1.22863e-08	4.95635e-08	26	33	30	D1	Blood (STARNET)	EpiXcan	0.99429	starnet_bld	0.999981
3752	ENSG00000170113	NIPA1	0.45987	1.81719	0.645609	7.82602e-05	0.138802	3.26794e-16	2.19234e-15	2	34	23	D1	Blood (STARNET)	EpiXcan	0.99429	starnet_bld	0.999981
3753	ENSG00000066027	PPP2R5A	-0.459805	-0.0203171	0.645656	0.136144	0.169132	4.6728e-20	3.88964e-19	56	75	63	D1	Blood (STARNET)	EpiXcan	0.99429	starnet_bld	0.999981
3754	ENSG00000143933	CALM2	0.459642	0.0621291	0.645774	0.0211977	0.0258692	0.000755183	0.00189971	22	40	29	D1	Blood (STARNET)	EpiXcan	0.99429	starnet_bld	0.999981
3755	ENSG00000117115	PADI2	0.459245	0.0158195	0.646058	0.266758	0.429846	6.31184e-64	2.54202e-62	27	77	30	D1	Blood (STARNET)	EpiXcan	0.99429	starnet_bld	0.999981
3756	ENSG00000168675	LDLRAD4	-0.459213	-0.0458068	0.646081	0.0368419	0.0819823	8.04847e-10	3.52153e-09	12	14	14	D1	Blood (STARNET)	EpiXcan	0.99429	starnet_bld	0.999981
3757	ENSG00000136161	RCBTB2	-0.458652	-0.0775885	0.646484	0.0181401	0.0329886	0.000122503	0.000337831	11	12	12	D1	Blood (STARNET)	EpiXcan	0.99429	starnet_bld	0.999981
3758	ENSG00000067141	NEO1	-0.458525	-0.0284908	0.646575	0.104029	0.264195	4.20645e-32	5.94113e-31	33	99	39	D1	Blood (STARNET)	EpiXcan	0.99429	starnet_bld	0.999981
3759	ENSG00000154451	GBP5	0.458379	0.0391018	0.64668	0.0439902	0.162864	6.69791e-19	5.21932e-18	28	39	34	D1	Blood (STARNET)	EpiXcan	0.99429	starnet_bld	0.999981
3760	ENSG00000100109	TFIP11	0.458336	0.0189139	0.646711	0.166598	0.336659	2.17874e-43	4.57609e-42	63	87	78	D1	Blood (STARNET)	EpiXcan	0.99429	starnet_bld	0.999981
3761	ENSG00000136738	STAM	0.458234	0.0434435	0.646785	0.0307223	0.0656215	3.2775e-08	1.27985e-07	8	33	8	D1	Blood (STARNET)	EpiXcan	0.99429	starnet_bld	0.999981
3762	ENSG00000146909	NOM1	0.457684	0.0739643	0.647179	0.0525074	0.0907529	9.6695e-11	4.52095e-10	22	75	28	D1	Blood (STARNET)	EpiXcan	0.99429	starnet_bld	0.999981
3763	ENSG00000134333	LDHA	0.456677	0.0832675	0.647903	0.0167274	0.0596076	1.71961e-07	6.34355e-07	12	20	16	D1	Blood (STARNET)	EpiXcan	0.99429	starnet_bld	0.999981
3764	ENSG00000085491	SLC25A24	0.456665	0.025306	0.647912	0.136135	0.198279	1.99336e-23	1.95853e-22	21	52	24	D1	Blood (STARNET)	EpiXcan	0.99429	starnet_bld	0.999981
3765	ENSG00000170293	CMTM8	0.456621	0.0255352	0.647943	0.0630933	0.321272	1.19493e-40	2.33308e-39	53	86	70	D1	Blood (STARNET)	EpiXcan	0.99429	starnet_bld	0.999981
3766	ENSG00000075945	KIFAP3	-0.456554	-0.0473607	0.647992	0.0376466	0.030496	0.000163856	0.000445946	25	40	31	D1	Blood (STARNET)	EpiXcan	0.99429	starnet_bld	0.999981
3767	ENSG00000178718	RPP25	-0.456446	-0.157613	0.648069	0.00860091	0.0309386	0.000218795	0.000585133	6	14	7	D1	Blood (STARNET)	EpiXcan	0.99429	starnet_bld	0.999981
3768	ENSG00000164919	COX6C	-0.45574	-0.0513383	0.648577	0.012834	0.0196155	0.00315821	0.00743147	10	13	11	D1	Blood (STARNET)	EpiXcan	0.99429	starnet_bld	0.999981
3769	ENSG00000205702	CYP2D7	-0.455103	-0.0866967	0.649035	0.026445	0.0195391	0.00352548	0.00826064	31	40	40	D1	Blood (STARNET)	EpiXcan	0.99429	starnet_bld	0.999981
3770	ENSG00000051523	CYBA	-0.455006	-0.0598322	0.649105	0.0225665	0.0448597	8.20701e-06	2.57588e-05	8	16	12	D1	Blood (STARNET)	EpiXcan	0.99429	starnet_bld	0.999981
3771	ENSG00000131016	AKAP12	-0.454993	-0.0452828	0.649114	0.053596	0.123491	2.36072e-14	1.40321e-13	12	19	14	D1	Blood (STARNET)	EpiXcan	0.99429	starnet_bld	0.999981
3772	ENSG00000145020	AMT	0.454836	0.0208359	0.649227	0.165303	0.298148	2.16505e-37	3.71592e-36	27	40	33	D1	Blood (STARNET)	EpiXcan	0.99429	starnet_bld	0.999981
3773	ENSG00000164253	WDR41	0.453988	0.0357128	0.649838	0.152466	0.213496	2.73138e-25	2.93149e-24	49	69	60	D1	Blood (STARNET)	EpiXcan	0.99429	starnet_bld	0.999981
3774	ENSG00000213903	LTB4R	-0.453782	-0.0502514	0.649986	0.0248371	0.0996765	8.90333e-12	4.47846e-11	11	20	13	D1	Blood (STARNET)	EpiXcan	0.99429	starnet_bld	0.999981
3775	ENSG00000143401	ANP32E	0.453733	0.0573154	0.650021	0.0421939	0.0814181	9.3153e-10	4.04969e-09	15	23	19	D1	Blood (STARNET)	EpiXcan	0.99429	starnet_bld	0.999981
3776	ENSG00000143126	CELSR2	0.453593	0.0278157	0.650122	0.0803331	0.152938	1.19712e-17	8.71626e-17	25	34	30	D1	Blood (STARNET)	EpiXcan	0.99429	starnet_bld	0.999981
3777	ENSG00000163931	TKT	-0.453422	-0.0295901	0.650245	0.116554	0.193136	1.06026e-22	1.00297e-21	12	14	14	D1	Blood (STARNET)	EpiXcan	0.99429	starnet_bld	0.999981
3778	ENSG00000075399	VPS9D1	-0.452995	-0.0438837	0.650553	0.0453022	0.189801	2.59566e-22	2.40873e-21	14	28	22	D1	Blood (STARNET)	EpiXcan	0.99429	starnet_bld	0.999981
3779	ENSG00000014824	SLC30A9	-0.452761	-0.0353465	0.650721	0.0839376	0.115095	1.17161e-13	6.66846e-13	35	58	38	D1	Blood (STARNET)	EpiXcan	0.99429	starnet_bld	0.999981
3780	ENSG00000271862	AC104118.1	-0.452573	-0.0306725	0.650856	0.0300467	0.0223267	0.00179755	0.00434538	59	75	69	D1	Blood (STARNET)	EpiXcan	0.99429	starnet_bld	0.999981
3781	ENSG00000130023	ERMARD	0.452445	0.0727077	0.650949	0.0135245	0.0116956	0.0228322	0.04901	14	24	16	D1	Blood (STARNET)	EpiXcan	0.99429	starnet_bld	0.999981
3782	ENSG00000176953	NFATC2IP	0.452168	0.0481834	0.651148	0.0607773	0.0188101	0.00419805	0.00977089	35	73	43	D1	Blood (STARNET)	EpiXcan	0.99429	starnet_bld	0.999981
3783	ENSG00000197134	ZNF257	0.451618	0.0223087	0.651544	0.157717	0.344248	1.63132e-44	3.54218e-43	23	64	32	D1	Blood (STARNET)	EpiXcan	0.99429	starnet_bld	0.999981
3784	ENSG00000072571	HMMR	0.451189	0.144651	0.651853	0.00345886	0.0222139	0.00181962	0.00439351	4	4	4	D1	Blood (STARNET)	EpiXcan	0.99429	starnet_bld	0.999981
3785	ENSG00000169991	IFFO2	0.451092	0.0662789	0.651923	0.0271303	0.0627462	9.8932e-08	3.74346e-07	5	9	5	D1	Blood (STARNET)	EpiXcan	0.99429	starnet_bld	0.999981
3786	ENSG00000149474	KAT14	0.450941	0.0276654	0.652032	0.0583111	0.0689858	1.89084e-08	7.51349e-08	41	77	54	D1	Blood (STARNET)	EpiXcan	0.99429	starnet_bld	0.999981
3787	ENSG00000267344	AC003070.1	-0.450691	-0.11842	0.652212	0.0061005	0.0235096	0.00133475	0.00327068	9	25	10	D1	Blood (STARNET)	EpiXcan	0.99429	starnet_bld	0.999981
3788	ENSG00000240859	AC093627.4	-0.450579	-0.0138921	0.652293	0.228245	0.362396	6.7825e-48	1.63895e-46	34	47	36	D1	Blood (STARNET)	EpiXcan	0.99429	starnet_bld	0.999981
3789	ENSG00000154447	SH3RF1	-0.450192	-0.153197	0.652572	0.00317606	0.0539768	5.87513e-07	2.06136e-06	2	4	4	D1	Blood (STARNET)	EpiXcan	0.99429	starnet_bld	0.999981
3790	ENSG00000143149	ALDH9A1	0.45001	0.0228277	0.652703	0.147365	0.26809	4.43194e-35	6.95154e-34	31	63	43	D1	Blood (STARNET)	EpiXcan	0.99429	starnet_bld	0.999981
3791	ENSG00000175764	TTLL11	-0.449933	-0.100746	0.652759	0.0051676	0.0143134	0.0115689	0.0257244	4	4	4	D1	Blood (STARNET)	EpiXcan	0.99429	starnet_bld	0.999981
3792	ENSG00000140391	TSPAN3	0.449829	0.0319673	0.652834	0.0747782	0.136769	3.71701e-16	2.48677e-15	12	21	13	D1	Blood (STARNET)	EpiXcan	0.99429	starnet_bld	0.999981
3793	ENSG00000184903	IMMP2L	0.449386	0.0348992	0.653153	0.0758062	0.171505	4.19749e-20	3.50835e-19	25	58	29	D1	Blood (STARNET)	EpiXcan	0.99429	starnet_bld	0.999981
3794	ENSG00000161203	AP2M1	0.449251	0.0852381	0.653251	0.0111812	0.0194235	0.00333248	0.00782644	7	13	7	D1	Blood (STARNET)	EpiXcan	0.99429	starnet_bld	0.999981
3795	ENSG00000182551	ADI1	0.449052	0.0822056	0.653394	0.00983033	0.0388488	3.06423e-05	9.06493e-05	5	16	8	D1	Blood (STARNET)	EpiXcan	0.99429	starnet_bld	0.999981
3796	ENSG00000153130	SCOC	-0.448875	-0.0833088	0.653522	0.0149314	0.0155556	0.00859535	0.019388	12	21	15	D1	Blood (STARNET)	EpiXcan	0.99429	starnet_bld	0.999981
3797	ENSG00000100554	ATP6V1D	-0.448693	-0.0542443	0.653653	0.0273391	0.0905433	4.67363e-11	2.23219e-10	28	72	39	D1	Blood (STARNET)	EpiXcan	0.99429	starnet_bld	0.999981
3798	ENSG00000198198	SZT2	-0.44861	-0.0470903	0.653713	0.039544	0.0199585	0.00294346	0.00694893	18	24	20	D1	Blood (STARNET)	EpiXcan	0.99429	starnet_bld	0.999981
3799	ENSG00000186153	WWOX	0.447716	0.0374666	0.654359	0.0473477	0.0460956	5.95338e-06	1.89585e-05	77	114	98	D1	Blood (STARNET)	EpiXcan	0.99429	starnet_bld	0.999981
3800	ENSG00000157014	TATDN2	0.447696	0.072857	0.654373	0.0107742	0.028505	0.000387582	0.00100599	8	19	12	D1	Blood (STARNET)	EpiXcan	0.99429	starnet_bld	0.999981
3801	ENSG00000060140	STYK1	0.447272	0.0361268	0.654679	0.0520776	0.0386733	3.22945e-05	9.52829e-05	54	87	69	D1	Blood (STARNET)	EpiXcan	0.99429	starnet_bld	0.999981
3802	ENSG00000126698	DNAJC8	0.447209	0.100781	0.654724	0.0122867	0.0259649	0.000728717	0.0018373	9	18	11	D1	Blood (STARNET)	EpiXcan	0.99429	starnet_bld	0.999981
3803	ENSG00000143756	FBXO28	-0.447075	-0.0676389	0.654821	0.0258422	0.0435706	9.10209e-06	2.8451e-05	29	50	36	D1	Blood (STARNET)	EpiXcan	0.99429	starnet_bld	0.999981
3804	ENSG00000064687	ABCA7	-0.446745	-0.0276251	0.655059	0.189181	0.488752	5.37692e-74	2.80404e-72	34	60	46	D1	Blood (STARNET)	EpiXcan	0.99429	starnet_bld	0.999981
3805	ENSG00000186026	ZNF284	0.446118	0.0665583	0.655512	0.0137568	0.0465523	4.74429e-06	1.52635e-05	21	37	34	D1	Blood (STARNET)	EpiXcan	0.99429	starnet_bld	0.999981
3806	ENSG00000106789	CORO2A	0.445611	0.0351468	0.655878	0.121109	0.212104	3.36305e-25	3.57797e-24	43	62	53	D1	Blood (STARNET)	EpiXcan	0.99429	starnet_bld	0.999981
3807	ENSG00000134262	AP4B1	0.445164	0.0617958	0.656201	0.0244652	0.0252055	0.000904128	0.00225395	23	81	28	D1	Blood (STARNET)	EpiXcan	0.99429	starnet_bld	0.999981
3808	ENSG00000170921	TANC2	-0.445153	-0.0248708	0.656209	0.11896	0.219815	1.37515e-26	1.56102e-25	14	21	16	D1	Blood (STARNET)	EpiXcan	0.99429	starnet_bld	0.999981
3809	ENSG00000126215	XRCC3	0.445024	0.0725381	0.656303	0.034942	0.0380136	3.95741e-05	0.00011556	36	56	42	D1	Blood (STARNET)	EpiXcan	0.99429	starnet_bld	0.999981
3810	ENSG00000153208	MERTK	0.444964	0.0372252	0.656346	0.0675219	0.27468	1.83889e-33	2.72661e-32	13	25	19	D1	Blood (STARNET)	EpiXcan	0.99429	starnet_bld	0.999981
3811	ENSG00000228784	LINC00954	0.44482	0.0496486	0.65645	0.0331799	0.0532942	1.05984e-06	3.62074e-06	21	39	26	D1	Blood (STARNET)	EpiXcan	0.99429	starnet_bld	0.999981
3812	ENSG00000122912	SLC25A16	0.444802	0.057383	0.656463	0.040726	0.0497513	2.12971e-06	7.06603e-06	21	42	22	D1	Blood (STARNET)	EpiXcan	0.99429	starnet_bld	0.999981
3813	ENSG00000154813	DPH3	0.444793	0.0285482	0.656469	0.0068945	0.0213518	0.00229491	0.00547611	7	12	9	D1	Blood (STARNET)	EpiXcan	0.99429	starnet_bld	0.999981
3814	ENSG00000082212	ME2	0.444316	0.059757	0.656814	0.00815947	0.0426773	1.28635e-05	3.96198e-05	7	17	8	D1	Blood (STARNET)	EpiXcan	0.99429	starnet_bld	0.999981
3815	ENSG00000163527	STT3B	-0.444145	-0.0556658	0.656938	0.0195809	0.0294138	0.00030197	0.000793209	31	77	38	D1	Blood (STARNET)	EpiXcan	0.99429	starnet_bld	0.999981
3816	ENSG00000196236	XPNPEP3	0.44339	0.0609889	0.657484	0.0217209	0.0997069	1.00092e-11	5.00789e-11	13	28	17	D1	Blood (STARNET)	EpiXcan	0.99429	starnet_bld	0.999981
3817	ENSG00000183576	SETD3	-0.442959	-0.0582314	0.657795	0.0253899	0.0408011	2.01513e-05	6.07926e-05	34	43	39	D1	Blood (STARNET)	EpiXcan	0.99429	starnet_bld	0.999981
3818	ENSG00000064886	CHI3L2	0.442795	0.0151633	0.657914	0.285718	0.374659	4.27486e-50	1.09823e-48	84	114	100	D1	Blood (STARNET)	EpiXcan	0.99429	starnet_bld	0.999981
3819	ENSG00000261824	LINC00662	0.44276	0.0297772	0.657939	0.101684	0.179979	3.74342e-21	3.28404e-20	18	35	22	D1	Blood (STARNET)	EpiXcan	0.99429	starnet_bld	0.999981
3820	ENSG00000174327	SLC16A13	0.442589	0.0816984	0.658063	0.00868242	0.0152296	0.00979471	0.0219473	11	22	12	D1	Blood (STARNET)	EpiXcan	0.99429	starnet_bld	0.999981
3821	ENSG00000170846	AC093323.1	0.442524	0.055	0.65811	0.0380271	0.173031	2.07189e-20	1.7485e-19	19	39	25	D1	Blood (STARNET)	EpiXcan	0.99429	starnet_bld	0.999981
3822	ENSG00000179909	ZNF154	0.442259	0.0316162	0.658302	0.214452	0.237471	2.52684e-28	3.07122e-27	86	142	107	D1	Blood (STARNET)	EpiXcan	0.99429	starnet_bld	0.999981
3823	ENSG00000188732	FAM221A	0.44205	0.067794	0.658453	0.014557	0.0604718	1.58359e-07	5.86481e-07	3	17	5	D1	Blood (STARNET)	EpiXcan	0.99429	starnet_bld	0.999981
3824	ENSG00000158869	FCER1G	0.441355	0.0169102	0.658956	0.166444	0.163431	1.94363e-19	1.56973e-18	42	72	52	D1	Blood (STARNET)	EpiXcan	0.99429	starnet_bld	0.999981
3825	ENSG00000197989	SNHG12	-0.441067	-0.0901307	0.659164	0.00800478	0.0354583	5.70452e-05	0.000163601	5	18	6	D1	Blood (STARNET)	EpiXcan	0.99429	starnet_bld	0.999981
3826	ENSG00000183813	CCR4	0.440659	0.04786	0.65946	0.0333437	0.0683995	2.5114e-08	9.88282e-08	8	13	9	D1	Blood (STARNET)	EpiXcan	0.99429	starnet_bld	0.999981
3827	ENSG00000061938	TNK2	0.440578	0.0909259	0.659519	0.00710596	0.0457787	5.65822e-06	1.80516e-05	17	25	20	D1	Blood (STARNET)	EpiXcan	0.99429	starnet_bld	0.999981
3828	ENSG00000136810	TXN	0.440543	0.0326098	0.659544	0.0686673	0.206449	1.8869e-24	1.9464e-23	29	36	31	D1	Blood (STARNET)	EpiXcan	0.99429	starnet_bld	0.999981
3829	ENSG00000092931	MFSD11	0.440497	0.0297606	0.659578	0.0186428	0.0114164	0.0253001	0.0540034	39	62	46	D1	Blood (STARNET)	EpiXcan	0.99429	starnet_bld	0.999981
3830	ENSG00000164187	LMBRD2	-0.440358	-0.0603821	0.659678	0.0244028	0.0487028	2.36143e-06	7.80092e-06	16	26	25	D1	Blood (STARNET)	EpiXcan	0.99429	starnet_bld	0.999981
3831	ENSG00000125445	MRPS7	-0.440232	-0.0616834	0.659769	0.0167169	0.0960247	2.37842e-11	1.16142e-10	9	15	12	D1	Blood (STARNET)	EpiXcan	0.99429	starnet_bld	0.999981
3832	ENSG00000149089	APIP	-0.440215	-0.0236839	0.659781	0.135088	0.264523	2.88701e-32	4.10131e-31	34	97	45	D1	Blood (STARNET)	EpiXcan	0.99429	starnet_bld	0.999981
3833	ENSG00000261098	AP000766.1	-0.440028	-0.0299709	0.659917	0.106368	0.123169	1.99445e-14	1.19063e-13	48	59	53	D1	Blood (STARNET)	EpiXcan	0.99429	starnet_bld	0.999981
3834	ENSG00000166224	SGPL1	0.43982	0.0493356	0.660067	0.0486046	0.0533625	1.00437e-06	3.44473e-06	64	109	72	D1	Blood (STARNET)	EpiXcan	0.99429	starnet_bld	0.999981
3835	ENSG00000114544	SLC41A3	0.43962	0.00680935	0.660212	0.157124	0.249003	2.67904e-30	3.51909e-29	24	36	29	D1	Blood (STARNET)	EpiXcan	0.99429	starnet_bld	0.999981
3836	ENSG00000122223	CD244	0.439536	0.0372628	0.660273	0.0549758	0.076253	3.88044e-09	1.62335e-08	19	26	23	D1	Blood (STARNET)	EpiXcan	0.99429	starnet_bld	0.999981
3837	ENSG00000145425	RPS3A	0.439146	0.0789295	0.660556	0.00786575	0.0297594	0.000301996	0.000793209	6	10	6	D1	Blood (STARNET)	EpiXcan	0.99429	starnet_bld	0.999981
3838	ENSG00000152926	ZNF117	0.439133	0.0186477	0.660565	0.0813945	0.096461	2.64821e-11	1.28801e-10	34	57	41	D1	Blood (STARNET)	EpiXcan	0.99429	starnet_bld	0.999981
3839	ENSG00000029364	SLC39A9	0.439032	0.064072	0.660638	0.0341482	0.0768687	3.05441e-09	1.28483e-08	12	31	13	D1	Blood (STARNET)	EpiXcan	0.99429	starnet_bld	0.999981
3840	ENSG00000085415	SEH1L	-0.438922	-0.0360749	0.660718	0.0269026	0.0666542	4.20259e-08	1.6284e-07	17	44	19	D1	Blood (STARNET)	EpiXcan	0.99429	starnet_bld	0.999981
3841	ENSG00000198189	HSD17B11	0.438824	0.038568	0.660789	0.0557871	0.0332673	0.000128599	0.000353842	38	44	41	D1	Blood (STARNET)	EpiXcan	0.99429	starnet_bld	0.999981
3842	ENSG00000171720	HDAC3	-0.438483	-0.0631782	0.661036	0.0230421	0.0124864	0.0200302	0.0433077	23	42	26	D1	Blood (STARNET)	EpiXcan	0.99429	starnet_bld	0.999981
3843	ENSG00000129933	MAU2	0.438229	0.119003	0.66122	0.017026	0.0115292	0.0249408	0.0532737	28	37	37	D1	Blood (STARNET)	EpiXcan	0.99429	starnet_bld	0.999981
3844	ENSG00000162378	ZYG11B	-0.438042	-0.0287564	0.661356	0.0556506	0.0571387	4.07984e-07	1.4498e-06	56	65	64	D1	Blood (STARNET)	EpiXcan	0.99429	starnet_bld	0.999981
3845	ENSG00000100083	GGA1	-0.437981	-0.0768641	0.6614	0.0141799	0.0630243	9.50623e-08	3.60039e-07	1	12	1	D1	Blood (STARNET)	EpiXcan	0.99429	starnet_bld	0.999981
3846	ENSG00000166037	CEP57	0.437922	0.0302599	0.661443	0.0568746	0.0663673	3.80892e-08	1.4812e-07	36	44	40	D1	Blood (STARNET)	EpiXcan	0.99429	starnet_bld	0.999981
3847	ENSG00000164096	C4orf3	0.437819	0.0682891	0.661518	0.0151162	0.0899512	7.1778e-11	3.38449e-10	17	34	23	D1	Blood (STARNET)	EpiXcan	0.99429	starnet_bld	0.999981
3848	ENSG00000215190	LINC00680	0.437653	0.0162733	0.661638	0.249291	0.429014	2.20437e-60	7.86547e-59	27	48	34	D1	Blood (STARNET)	EpiXcan	0.99429	starnet_bld	0.999981
3849	ENSG00000101191	DIDO1	0.437271	0.0480572	0.661915	0.041574	0.104818	3.27677e-12	1.70083e-11	23	40	31	D1	Blood (STARNET)	EpiXcan	0.99429	starnet_bld	0.999981
3850	ENSG00000151474	FRMD4A	0.436285	0.0259649	0.66263	0.092951	0.103385	3.92577e-12	2.02734e-11	85	123	110	D1	Blood (STARNET)	EpiXcan	0.99429	starnet_bld	0.999981
3851	ENSG00000075151	EIF4G3	-0.436226	-0.0720028	0.662673	0.0141624	0.0188339	0.00412039	0.00959564	26	35	33	D1	Blood (STARNET)	EpiXcan	0.99429	starnet_bld	0.999981
3852	ENSG00000205809	KLRC2	-0.436058	-0.0366037	0.662794	0.0585113	0.210764	3.91856e-27	4.56281e-26	28	44	37	D1	Blood (STARNET)	EpiXcan	0.99429	starnet_bld	0.999981
3853	ENSG00000161664	ASB16	-0.435996	-0.0327778	0.66284	0.10152	0.146437	3.82242e-17	2.71034e-16	39	60	48	D1	Blood (STARNET)	EpiXcan	0.99429	starnet_bld	0.999981
3854	ENSG00000139514	SLC7A1	-0.435881	-0.0280171	0.662923	0.0845022	0.0764827	2.67248e-09	1.12963e-08	63	97	79	D1	Blood (STARNET)	EpiXcan	0.99429	starnet_bld	0.999981
3855	ENSG00000075223	SEMA3C	0.435651	0.0383573	0.66309	0.0401034	0.0825391	5.73899e-10	2.54203e-09	16	22	18	D1	Blood (STARNET)	EpiXcan	0.99429	starnet_bld	0.999981
3856	ENSG00000197056	ZMYM1	0.435539	0.0971622	0.663172	0.0086797	0.0364805	5.9093e-05	0.000169275	4	7	6	D1	Blood (STARNET)	EpiXcan	0.99429	starnet_bld	0.999981
3857	ENSG00000164530	PI16	-0.435089	-0.0281764	0.663498	0.095358	0.191907	9.5534e-23	9.05125e-22	9	19	10	D1	Blood (STARNET)	EpiXcan	0.99429	starnet_bld	0.999981
3858	ENSG00000167384	ZNF180	0.435078	0.0813354	0.663506	0.0106515	0.0432466	1.09216e-05	3.38695e-05	17	25	21	D1	Blood (STARNET)	EpiXcan	0.99429	starnet_bld	0.999981
3859	ENSG00000197579	TOPORS	-0.434871	-0.0606633	0.663656	0.032541	0.0108847	0.0290249	0.0614574	29	55	34	D1	Blood (STARNET)	EpiXcan	0.99429	starnet_bld	0.999981
3860	ENSG00000185112	FAM43A	0.434832	0.028601	0.663684	0.0727336	0.141484	1.45625e-16	9.92773e-16	21	30	25	D1	Blood (STARNET)	EpiXcan	0.99429	starnet_bld	0.999981
3861	ENSG00000185808	PIGP	0.434457	0.0191319	0.663957	0.127635	0.21727	6.83887e-26	7.49818e-25	28	54	34	D1	Blood (STARNET)	EpiXcan	0.99429	starnet_bld	0.999981
3862	ENSG00000077454	LRCH4	-0.434213	-0.123976	0.664133	0.00641159	0.0226487	0.00158277	0.00384675	4	24	4	D1	Blood (STARNET)	EpiXcan	0.99429	starnet_bld	0.999981
3863	ENSG00000160679	CHTOP	0.434169	0.075766	0.664166	0.0109032	0.0115378	0.0245018	0.052391	20	30	26	D1	Blood (STARNET)	EpiXcan	0.99429	starnet_bld	0.999981
3864	ENSG00000161048	NAPEPLD	-0.433779	-0.125382	0.664449	0.00669024	0.0528943	1.09681e-06	3.73656e-06	11	18	13	D1	Blood (STARNET)	EpiXcan	0.99429	starnet_bld	0.999981
3865	ENSG00000161381	PLXDC1	-0.433112	-0.0279931	0.664933	0.115655	0.243003	2.90925e-29	3.65996e-28	19	44	23	D1	Blood (STARNET)	EpiXcan	0.99429	starnet_bld	0.999981
3866	ENSG00000187555	USP7	-0.433078	-0.104406	0.664958	0.00685212	0.0174856	0.00519874	0.0119925	6	13	11	D1	Blood (STARNET)	EpiXcan	0.99429	starnet_bld	0.999981
3867	ENSG00000084110	HAL	0.433061	0.0350199	0.664971	0.0964979	0.100949	5.82631e-12	2.96738e-11	66	87	78	D1	Blood (STARNET)	EpiXcan	0.99429	starnet_bld	0.999981
3868	ENSG00000115607	IL18RAP	-0.432684	-0.0759843	0.665245	0.0106407	0.0139402	0.0132756	0.0293429	9	13	13	D1	Blood (STARNET)	EpiXcan	0.99429	starnet_bld	0.999981
3869	ENSG00000223496	EXOSC6	-0.432577	-0.0294748	0.665322	0.0688398	0.155273	3.6481e-18	2.74124e-17	5	11	6	D1	Blood (STARNET)	EpiXcan	0.99429	starnet_bld	0.999981
3870	ENSG00000066044	ELAVL1	0.432056	0.0770551	0.665701	0.0140461	0.0203584	0.00258823	0.00613643	11	11	11	D1	Blood (STARNET)	EpiXcan	0.99429	starnet_bld	0.999981
3871	ENSG00000131351	HAUS8	-0.431962	-0.0591093	0.665769	0.0198409	0.0492627	2.71167e-06	8.91446e-06	16	23	18	D1	Blood (STARNET)	EpiXcan	0.99429	starnet_bld	0.999981
3872	ENSG00000261373	VPS9D1-AS1	-0.431069	-0.0291177	0.666418	0.0652788	0.228346	1.10219e-27	1.31092e-26	9	21	13	D1	Blood (STARNET)	EpiXcan	0.99429	starnet_bld	0.999981
3873	ENSG00000100100	PIK3IP1	-0.431052	-0.0610859	0.66643	0.0228572	0.101198	6.1381e-12	3.11707e-11	18	35	24	D1	Blood (STARNET)	EpiXcan	0.99429	starnet_bld	0.999981
3874	ENSG00000079308	TNS1	0.430911	0.043702	0.666533	0.0290921	0.0622292	1.17839e-07	4.43479e-07	23	35	28	D1	Blood (STARNET)	EpiXcan	0.99429	starnet_bld	0.999981
3875	ENSG00000099917	MED15	-0.430875	-0.111668	0.666559	0.00609876	0.0418284	1.49927e-05	4.59111e-05	6	37	10	D1	Blood (STARNET)	EpiXcan	0.99429	starnet_bld	0.999981
3876	ENSG00000072422	RHOBTB1	0.43062	0.0293084	0.666744	0.0566826	0.0939146	4.76255e-11	2.27376e-10	16	28	19	D1	Blood (STARNET)	EpiXcan	0.99429	starnet_bld	0.999981
3877	ENSG00000132842	AP3B1	0.43052	0.0319377	0.666818	0.0505075	0.209102	1.48779e-24	1.54515e-23	34	58	45	D1	Blood (STARNET)	EpiXcan	0.99429	starnet_bld	0.999981
3878	ENSG00000107957	SH3PXD2A	0.43025	0.0640231	0.667014	0.0182926	0.0397816	2.60919e-05	7.76962e-05	10	21	10	D1	Blood (STARNET)	EpiXcan	0.99429	starnet_bld	0.999981
3879	ENSG00000079332	SAR1A	0.430077	0.0262318	0.667139	0.0933166	0.195074	3.0786e-23	3.01269e-22	19	24	23	D1	Blood (STARNET)	EpiXcan	0.99429	starnet_bld	0.999981
3880	ENSG00000183486	MX2	-0.429838	-0.106001	0.667313	0.00912783	0.0166873	0.00604844	0.0138557	6	8	6	D1	Blood (STARNET)	EpiXcan	0.99429	starnet_bld	0.999981
3881	ENSG00000100418	DESI1	-0.429277	-0.0547783	0.667722	0.0318485	0.146544	2.86284e-17	2.04419e-16	14	28	16	D1	Blood (STARNET)	EpiXcan	0.99429	starnet_bld	0.999981
3882	ENSG00000138764	CCNG2	0.42915	0.0295172	0.667814	0.0294253	0.0223063	0.00178243	0.00430969	26	41	29	D1	Blood (STARNET)	EpiXcan	0.99429	starnet_bld	0.999981
3883	ENSG00000135723	FHOD1	0.42878	0.0331873	0.668083	0.0216052	0.10126	5.91781e-12	3.01147e-11	8	22	12	D1	Blood (STARNET)	EpiXcan	0.99429	starnet_bld	0.999981
3884	ENSG00000013016	EHD3	-0.428119	-0.0316179	0.668564	0.0769247	0.136718	7.94621e-16	5.19376e-15	25	54	31	D1	Blood (STARNET)	EpiXcan	0.99429	starnet_bld	0.999981
3885	ENSG00000273237	AC004520.1	0.427937	0.104361	0.668697	0.00472304	0.0107991	0.0282435	0.0599088	11	27	12	D1	Blood (STARNET)	EpiXcan	0.99429	starnet_bld	0.999981
3886	ENSG00000120860	WASHC3	0.427307	0.0349561	0.669156	0.0563786	0.0902325	9.71744e-11	4.54163e-10	17	23	17	D1	Blood (STARNET)	EpiXcan	0.99429	starnet_bld	0.999981
3887	ENSG00000163430	FSTL1	0.427102	0.0266814	0.669305	0.0787702	0.147529	3.87875e-17	2.74709e-16	10	23	13	D1	Blood (STARNET)	EpiXcan	0.99429	starnet_bld	0.999981
3888	ENSG00000053900	ANAPC4	0.426925	0.024309	0.669434	0.135715	0.26136	1.48839e-31	2.05462e-30	28	48	34	D1	Blood (STARNET)	EpiXcan	0.99429	starnet_bld	0.999981
3889	ENSG00000172725	CORO1B	-0.426647	-0.0869336	0.669637	0.0128222	0.0339374	0.000100133	0.000278342	8	18	10	D1	Blood (STARNET)	EpiXcan	0.99429	starnet_bld	0.999981
3890	ENSG00000166685	COG1	-0.426241	-0.0749942	0.669932	0.0203812	0.0160678	0.00705696	0.0160545	26	41	36	D1	Blood (STARNET)	EpiXcan	0.99429	starnet_bld	0.999981
3891	ENSG00000143851	PTPN7	-0.42613	-0.0780307	0.670013	0.011386	0.143515	1.0111e-16	6.92782e-16	15	26	20	D1	Blood (STARNET)	EpiXcan	0.99429	starnet_bld	0.999981
3892	ENSG00000153786	ZDHHC7	-0.426	-0.0488828	0.670108	0.0311891	0.0691737	1.70561e-08	6.80626e-08	23	59	24	D1	Blood (STARNET)	EpiXcan	0.99429	starnet_bld	0.999981
3893	ENSG00000108094	CUL2	0.425919	0.095188	0.670167	0.00772299	0.0203957	0.00284255	0.00671719	6	39	7	D1	Blood (STARNET)	EpiXcan	0.99429	starnet_bld	0.999981
3894	ENSG00000213901	SLC23A3	-0.425833	-0.0274327	0.67023	0.0689241	0.276094	4.05169e-34	6.10404e-33	8	23	11	D1	Blood (STARNET)	EpiXcan	0.99429	starnet_bld	0.999981
3895	ENSG00000169032	MAP2K1	-0.425634	-0.109872	0.670375	0.0063571	0.0339565	9.58267e-05	0.000267041	9	15	13	D1	Blood (STARNET)	EpiXcan	0.99429	starnet_bld	0.999981
3896	ENSG00000225973	PIGBOS1	0.425581	0.0580855	0.670413	0.0175589	0.0589969	2.74297e-07	9.92952e-07	8	13	11	D1	Blood (STARNET)	EpiXcan	0.99429	starnet_bld	0.999981
3897	ENSG00000133624	ZNF767P	-0.42552	-0.0245504	0.670458	0.0292694	0.0854463	4.20108e-10	1.88616e-09	15	27	18	D1	Blood (STARNET)	EpiXcan	0.99429	starnet_bld	0.999981
3898	ENSG00000032742	IFT88	-0.425293	-0.0360056	0.670623	0.0881515	0.223607	8.29897e-27	9.50021e-26	33	52	41	D1	Blood (STARNET)	EpiXcan	0.99429	starnet_bld	0.999981
3899	ENSG00000130332	LSM7	0.425202	0.0693272	0.670689	0.0149379	0.058913	2.61929e-07	9.50437e-07	5	11	8	D1	Blood (STARNET)	EpiXcan	0.99429	starnet_bld	0.999981
3900	ENSG00000197077	KIAA1671	-0.425145	-0.0247677	0.670731	0.147512	0.228173	2.04902e-27	2.41353e-26	19	28	22	D1	Blood (STARNET)	EpiXcan	0.99429	starnet_bld	0.999981
3901	ENSG00000134452	FBXO18	-0.425071	-0.0376653	0.670785	0.0424056	0.0481113	3.66378e-06	1.19415e-05	34	61	49	D1	Blood (STARNET)	EpiXcan	0.99429	starnet_bld	0.999981
3902	ENSG00000261208	AL365475.1	-0.42468	-0.0118969	0.67107	0.0312261	0.0988105	1.04675e-11	5.22861e-11	22	54	28	D1	Blood (STARNET)	EpiXcan	0.99429	starnet_bld	0.999981
3903	ENSG00000138768	USO1	-0.42466	-0.113126	0.671085	0.0019507	0.017231	0.00611129	0.0139918	7	17	11	D1	Blood (STARNET)	EpiXcan	0.99429	starnet_bld	0.999981
3904	ENSG00000164654	MIOS	0.424439	0.117872	0.671246	0.00483837	0.0122609	0.0202612	0.0437838	11	13	13	D1	Blood (STARNET)	EpiXcan	0.99429	starnet_bld	0.999981
3905	ENSG00000114491	UMPS	-0.424024	-0.118066	0.671548	0.00419845	0.0232567	0.00144325	0.0035231	5	41	8	D1	Blood (STARNET)	EpiXcan	0.99429	starnet_bld	0.999981
3906	ENSG00000072274	TFRC	-0.423867	-0.0280214	0.671663	0.0497644	0.0930666	4.42085e-11	2.11476e-10	28	55	33	D1	Blood (STARNET)	EpiXcan	0.99429	starnet_bld	0.999981
3907	ENSG00000162601	MYSM1	-0.423766	-0.152088	0.671736	0.00551751	0.0231506	0.00139035	0.00340145	23	35	31	D1	Blood (STARNET)	EpiXcan	0.99429	starnet_bld	0.999981
3908	ENSG00000162976	PQLC3	-0.423275	-0.0226048	0.672094	0.0835565	0.157441	1.28209e-18	9.87091e-18	28	54	36	D1	Blood (STARNET)	EpiXcan	0.99429	starnet_bld	0.999981
3909	ENSG00000101413	RPRD1B	0.423113	0.125318	0.672213	0.0042191	0.0148713	0.00910521	0.0204737	6	30	7	D1	Blood (STARNET)	EpiXcan	0.99429	starnet_bld	0.999981
3910	ENSG00000077097	TOP2B	0.422622	0.0896755	0.672571	0.00573343	0.0123033	0.0206197	0.0445113	16	28	19	D1	Blood (STARNET)	EpiXcan	0.99429	starnet_bld	0.999981
3911	ENSG00000154889	MPPE1	-0.422439	-0.0142377	0.672704	0.339182	0.437168	5.78108e-65	2.40773e-63	16	40	19	D1	Blood (STARNET)	EpiXcan	0.99429	starnet_bld	0.999981
3912	ENSG00000267364	AC022706.1	-0.422375	-0.0292886	0.672751	0.0574304	0.103556	3.46756e-12	1.79604e-11	56	80	65	D1	Blood (STARNET)	EpiXcan	0.99429	starnet_bld	0.999981
3913	ENSG00000127533	F2RL3	0.422356	0.0761699	0.672765	0.0128049	0.0288453	0.000352665	0.000919772	15	20	20	D1	Blood (STARNET)	EpiXcan	0.99429	starnet_bld	0.999981
3914	ENSG00000250317	SMIM20	-0.42225	-0.0684048	0.672842	0.0153412	0.043041	1.16062e-05	3.59102e-05	9	15	12	D1	Blood (STARNET)	EpiXcan	0.99429	starnet_bld	0.999981
3915	ENSG00000182541	LIMK2	-0.42211	-0.0711122	0.672945	0.0119442	0.0337575	0.000117943	0.000325551	13	21	16	D1	Blood (STARNET)	EpiXcan	0.99429	starnet_bld	0.999981
3916	ENSG00000104921	FCER2	-0.421858	-0.040423	0.673129	0.00452861	0.0165172	0.00722492	0.0164151	8	12	11	D1	Blood (STARNET)	EpiXcan	0.99429	starnet_bld	0.999981
3917	ENSG00000130348	QRSL1	-0.421288	-0.0728334	0.673545	0.0117431	0.0846224	5.33568e-10	2.37633e-09	12	30	18	D1	Blood (STARNET)	EpiXcan	0.99429	starnet_bld	0.999981
3918	ENSG00000112851	ERBIN	-0.421177	-0.0292129	0.673626	0.056423	0.0101822	0.0355295	0.0743299	51	57	54	D1	Blood (STARNET)	EpiXcan	0.99429	starnet_bld	0.999981
3919	ENSG00000176248	ANAPC2	0.420967	0.062125	0.673779	0.0611397	0.0378034	2.41206e-05	7.21609e-05	45	67	50	D1	Blood (STARNET)	EpiXcan	0.99429	starnet_bld	0.999981
3920	ENSG00000145284	SCD5	0.420654	0.0175189	0.674008	0.174605	0.382665	8.54132e-51	2.26095e-49	10	14	13	D1	Blood (STARNET)	EpiXcan	0.99429	starnet_bld	0.999981
3921	ENSG00000118217	ATF6	0.420644	0.0251027	0.674015	0.0986848	0.178188	1.49178e-21	1.33169e-20	60	80	69	D1	Blood (STARNET)	EpiXcan	0.99429	starnet_bld	0.999981
3922	ENSG00000163956	LRPAP1	0.420587	0.0691923	0.674057	0.0164541	0.0376664	4.62783e-05	0.000134173	17	37	20	D1	Blood (STARNET)	EpiXcan	0.99429	starnet_bld	0.999981
3923	ENSG00000175164	ABO	-0.420463	-0.0406962	0.674147	0.0995109	0.681008	1.67545e-132	3.29767e-130	59	119	82	D1	Blood (STARNET)	EpiXcan	0.99429	starnet_bld	0.999981
3924	ENSG00000123240	OPTN	-0.420322	-0.0557101	0.67425	0.024369	0.0831392	3.18821e-10	1.44095e-09	17	28	18	D1	Blood (STARNET)	EpiXcan	0.99429	starnet_bld	0.999981
3925	ENSG00000232354	VIPR1-AS1	0.420151	0.0449616	0.674375	0.0619125	0.0697138	1.49635e-08	5.99474e-08	28	56	33	D1	Blood (STARNET)	EpiXcan	0.99429	starnet_bld	0.999981
3926	ENSG00000174749	C4orf32	0.419803	0.0257745	0.674629	0.0971898	0.204432	2.62092e-24	2.67641e-23	17	23	19	D1	Blood (STARNET)	EpiXcan	0.99429	starnet_bld	0.999981
3927	ENSG00000186648	CARMIL3	-0.419755	-0.0351038	0.674664	0.0763297	0.0840816	1.39707e-10	6.44066e-10	27	33	31	D1	Blood (STARNET)	EpiXcan	0.99429	starnet_bld	0.999981
3928	ENSG00000104133	SPG11	0.419635	0.0997915	0.674752	0.0180503	0.0389854	3.033e-05	8.98562e-05	15	22	17	D1	Blood (STARNET)	EpiXcan	0.99429	starnet_bld	0.999981
3929	ENSG00000111275	ALDH2	-0.419599	-0.062143	0.674779	0.0833101	0.0353174	7.04986e-05	0.000199836	58	75	69	D1	Blood (STARNET)	EpiXcan	0.99429	starnet_bld	0.999981
3930	ENSG00000250565	ATP6V1E2	-0.418615	-0.0254967	0.675497	0.104223	0.16411	4.0342e-19	3.19257e-18	14	22	15	D1	Blood (STARNET)	EpiXcan	0.99429	starnet_bld	0.999981
3931	ENSG00000144554	FANCD2	0.418281	0.139516	0.675741	0.00310112	0.0994412	1.21456e-11	6.04459e-11	6	13	8	D1	Blood (STARNET)	EpiXcan	0.99429	starnet_bld	0.999981
3932	ENSG00000123600	METTL8	0.418045	0.0140984	0.675914	0.292838	0.375283	7.63428e-50	1.95306e-48	49	61	58	D1	Blood (STARNET)	EpiXcan	0.99429	starnet_bld	0.999981
3933	ENSG00000137210	TMEM14B	-0.417504	-0.0974857	0.67631	0.00750663	0.0112083	0.0269817	0.0574321	15	20	16	D1	Blood (STARNET)	EpiXcan	0.99429	starnet_bld	0.999981
3934	ENSG00000105793	GTPBP10	0.417298	0.0653817	0.676461	0.0254529	0.0302289	0.000270287	0.000713984	26	41	33	D1	Blood (STARNET)	EpiXcan	0.99429	starnet_bld	0.999981
3935	ENSG00000176485	PLA2G16	0.416846	0.0196062	0.676791	0.17613	0.396511	3.53603e-54	1.03976e-52	17	31	21	D1	Blood (STARNET)	EpiXcan	0.99429	starnet_bld	0.999981
3936	ENSG00000155324	GRAMD2B	-0.416548	-0.127234	0.677009	0.011522	0.0371446	5.14534e-05	0.000148436	11	18	13	D1	Blood (STARNET)	EpiXcan	0.99429	starnet_bld	0.999981
3937	ENSG00000134215	VAV3	0.416344	0.0419174	0.677158	0.03981	0.130234	3.88728e-15	2.42766e-14	27	52	33	D1	Blood (STARNET)	EpiXcan	0.99429	starnet_bld	0.999981
3938	ENSG00000160588	MPZL3	-0.416322	-0.0238964	0.677174	0.161165	0.277042	2.49088e-34	3.80905e-33	41	85	48	D1	Blood (STARNET)	EpiXcan	0.99429	starnet_bld	0.999981
3939	ENSG00000149212	SESN3	0.416278	0.0136453	0.677206	0.0918973	0.163629	6.10129e-19	4.77269e-18	37	47	46	D1	Blood (STARNET)	EpiXcan	0.99429	starnet_bld	0.999981
3940	ENSG00000128595	CALU	-0.416252	-0.0456654	0.677226	0.0330863	0.0485993	2.10578e-06	6.98852e-06	14	52	20	D1	Blood (STARNET)	EpiXcan	0.99429	starnet_bld	0.999981
3941	ENSG00000263272	AC004148.2	0.416195	0.0286841	0.677267	0.0816805	0.184119	1.66502e-21	1.48092e-20	13	20	16	D1	Blood (STARNET)	EpiXcan	0.99429	starnet_bld	0.999981
3942	ENSG00000129083	COPB1	-0.415605	-0.0510214	0.677699	0.0304676	0.138528	2.10172e-16	1.42248e-15	16	36	28	D1	Blood (STARNET)	EpiXcan	0.99429	starnet_bld	0.999981
3943	ENSG00000146426	TIAM2	-0.415461	-0.0267111	0.677805	0.0955911	0.146826	1.07684e-17	7.86257e-17	14	33	16	D1	Blood (STARNET)	EpiXcan	0.99429	starnet_bld	0.999981
3944	ENSG00000246575	AC093162.2	-0.415347	-0.125557	0.677888	0.0136381	0.105643	2.2873e-12	1.19691e-11	9	18	12	D1	Blood (STARNET)	EpiXcan	0.99429	starnet_bld	0.999981
3945	ENSG00000075142	SRI	-0.415197	-0.0203154	0.677998	0.173242	0.252772	1.49042e-30	1.97907e-29	15	25	24	D1	Blood (STARNET)	EpiXcan	0.99429	starnet_bld	0.999981
3946	ENSG00000105676	ARMC6	-0.415107	-0.0566203	0.678064	0.0237183	0.0431585	9.97105e-06	3.104e-05	27	55	31	D1	Blood (STARNET)	EpiXcan	0.99429	starnet_bld	0.999981
3947	ENSG00000113552	GNPDA1	-0.415031	-0.135536	0.678119	0.0229475	0.0447518	6.01634e-06	1.9154e-05	22	41	25	D1	Blood (STARNET)	EpiXcan	0.99429	starnet_bld	0.999981
3948	ENSG00000145685	LHFPL2	-0.414909	-0.0939104	0.678209	0.00389821	0.0502081	1.94351e-06	6.47288e-06	4	7	6	D1	Blood (STARNET)	EpiXcan	0.99429	starnet_bld	0.999981
3949	ENSG00000180198	RCC1	-0.414761	-0.0388179	0.678317	0.0424911	0.154468	6.38079e-18	4.72194e-17	26	52	30	D1	Blood (STARNET)	EpiXcan	0.99429	starnet_bld	0.999981
3950	ENSG00000185298	CCDC137	-0.414689	-0.0482311	0.67837	0.0272985	0.0723766	6.86055e-09	2.81788e-08	21	74	26	D1	Blood (STARNET)	EpiXcan	0.99429	starnet_bld	0.999981
3951	ENSG00000119231	SENP5	-0.414563	-0.0714186	0.678462	0.0115104	0.0130207	0.01706	0.0372288	5	7	6	D1	Blood (STARNET)	EpiXcan	0.99429	starnet_bld	0.999981
3952	ENSG00000162396	PARS2	0.414468	0.0575265	0.678531	0.0318745	0.0626965	1.08183e-07	4.08843e-07	8	19	10	D1	Blood (STARNET)	EpiXcan	0.99429	starnet_bld	0.999981
3953	ENSG00000196159	FAT4	0.414466	0.0596435	0.678533	0.0191995	0.038657	3.69634e-05	0.000108377	16	29	18	D1	Blood (STARNET)	EpiXcan	0.99429	starnet_bld	0.999981
3954	ENSG00000212127	TAS2R14	0.41443	0.0165306	0.678559	0.180165	0.268524	4.43142e-33	6.50741e-32	21	36	28	D1	Blood (STARNET)	EpiXcan	0.99429	starnet_bld	0.999981
3955	ENSG00000261455	LINC01003	-0.414276	-0.0567934	0.678672	0.0223697	0.129266	5.67726e-15	3.50251e-14	19	35	26	D1	Blood (STARNET)	EpiXcan	0.99429	starnet_bld	0.999981
3956	ENSG00000156521	TYSND1	-0.414237	-0.0537772	0.678701	0.0117693	0.0389699	3.18859e-05	9.41683e-05	15	31	20	D1	Blood (STARNET)	EpiXcan	0.99429	starnet_bld	0.999981
3957	ENSG00000196268	ZNF493	-0.414118	-0.0133118	0.678788	0.338525	0.46671	3.8907e-68	1.75845e-66	31	41	37	D1	Blood (STARNET)	EpiXcan	0.99429	starnet_bld	0.999981
3958	ENSG00000130695	CEP85	-0.413964	-0.0566509	0.6789	0.0262872	0.135652	1.08532e-15	6.99639e-15	15	31	20	D1	Blood (STARNET)	EpiXcan	0.99429	starnet_bld	0.999981
3959	ENSG00000075826	SEC31B	0.412744	0.0156302	0.679794	0.198491	0.337225	1.95296e-43	4.10897e-42	33	41	38	D1	Blood (STARNET)	EpiXcan	0.99429	starnet_bld	0.999981
3960	ENSG00000026297	RNASET2	0.412742	0.0143166	0.679796	0.232236	0.481098	1.61554e-70	7.73115e-69	53	92	64	D1	Blood (STARNET)	EpiXcan	0.99429	starnet_bld	0.999981
3961	ENSG00000093000	NUP50	0.41255	0.0324611	0.679936	0.0599658	0.130902	3.95312e-15	2.46625e-14	11	46	11	D1	Blood (STARNET)	EpiXcan	0.99429	starnet_bld	0.999981
3962	ENSG00000164010	ERMAP	-0.412462	-0.0419315	0.680001	0.0238972	0.0328284	0.000127633	0.000351405	20	64	24	D1	Blood (STARNET)	EpiXcan	0.99429	starnet_bld	0.999981
3963	ENSG00000134461	ANKRD16	0.412326	0.0491556	0.6801	0.00988374	0.0190009	0.00384415	0.00897287	12	20	16	D1	Blood (STARNET)	EpiXcan	0.99429	starnet_bld	0.999981
3964	ENSG00000173917	HOXB2	0.41227	0.00832258	0.680142	0.430615	0.544959	7.94453e-87	5.60388e-85	70	111	81	D1	Blood (STARNET)	EpiXcan	0.99429	starnet_bld	0.999981
3965	ENSG00000106484	MEST	0.412195	0.0751045	0.680197	0.0261157	0.0685956	1.90068e-08	7.55013e-08	13	16	14	D1	Blood (STARNET)	EpiXcan	0.99429	starnet_bld	0.999981
3966	ENSG00000117560	FASLG	-0.412004	-0.0374677	0.680336	0.0217402	0.0135151	0.0147647	0.0324579	16	70	20	D1	Blood (STARNET)	EpiXcan	0.99429	starnet_bld	0.999981
3967	ENSG00000122335	SERAC1	-0.411904	-0.0161141	0.68041	0.241869	0.351514	2.25326e-45	5.04524e-44	12	25	15	D1	Blood (STARNET)	EpiXcan	0.99429	starnet_bld	0.999981
3968	ENSG00000179632	MAF1	-0.411745	-0.0384168	0.680527	0.0227746	0.196354	3.0733e-23	3.00991e-22	16	29	20	D1	Blood (STARNET)	EpiXcan	0.99429	starnet_bld	0.999981
3969	ENSG00000198919	DZIP3	0.411686	0.0139229	0.680569	0.325606	0.436371	2.09646e-61	7.70576e-60	21	36	22	D1	Blood (STARNET)	EpiXcan	0.99429	starnet_bld	0.999981
3970	ENSG00000115290	GRB14	-0.411659	-0.020971	0.680589	0.167345	0.303378	8.33276e-38	1.44438e-36	12	24	13	D1	Blood (STARNET)	EpiXcan	0.99429	starnet_bld	0.999981
3971	ENSG00000172939	OXSR1	0.411321	0.0627407	0.680837	0.0332973	0.0530622	8.73777e-07	3.01718e-06	16	30	20	D1	Blood (STARNET)	EpiXcan	0.99429	starnet_bld	0.999981
3972	ENSG00000104419	NDRG1	-0.410949	-0.0492965	0.68111	0.0227055	0.0642663	6.11467e-08	2.34351e-07	9	31	15	D1	Blood (STARNET)	EpiXcan	0.99429	starnet_bld	0.999981
3973	ENSG00000109113	RAB34	0.410829	0.0535688	0.681198	0.0310345	0.0455848	6.77607e-06	2.14887e-05	34	51	46	D1	Blood (STARNET)	EpiXcan	0.99429	starnet_bld	0.999981
3974	ENSG00000135336	ORC3	-0.410513	-0.069118	0.68143	0.0360425	0.0289238	0.000270311	0.000713984	27	36	31	D1	Blood (STARNET)	EpiXcan	0.99429	starnet_bld	0.999981
3975	ENSG00000165801	ARHGEF40	0.410462	0.0471255	0.681467	0.0148391	0.0187785	0.0036991	0.00864588	20	30	25	D1	Blood (STARNET)	EpiXcan	0.99429	starnet_bld	0.999981
3976	ENSG00000185009	AP3M1	0.410233	0.0527273	0.681635	0.0196408	0.0344284	9.80242e-05	0.000272853	9	14	10	D1	Blood (STARNET)	EpiXcan	0.99429	starnet_bld	0.999981
3977	ENSG00000174600	CMKLR1	0.410139	0.0240173	0.681704	0.101203	0.134921	1.03112e-15	6.67169e-15	51	63	61	D1	Blood (STARNET)	EpiXcan	0.99429	starnet_bld	0.999981
3978	ENSG00000104689	TNFRSF10A	-0.409748	-0.0365179	0.68199	0.0459045	0.0824224	8.71947e-10	3.80421e-09	23	29	27	D1	Blood (STARNET)	EpiXcan	0.99429	starnet_bld	0.999981
3979	ENSG00000010295	IFFO1	-0.40968	-0.0577977	0.682041	0.0198268	0.0474595	4.26668e-06	1.37924e-05	9	14	9	D1	Blood (STARNET)	EpiXcan	0.99429	starnet_bld	0.999981
3980	ENSG00000198785	GRIN3A	-0.409083	-0.0491597	0.682479	0.0215392	0.0587771	2.12099e-07	7.75481e-07	5	10	5	D1	Blood (STARNET)	EpiXcan	0.99429	starnet_bld	0.999981
3981	ENSG00000143198	MGST3	-0.409037	-0.0150824	0.682513	0.266239	0.42836	1.65551e-59	5.78858e-58	17	45	20	D1	Blood (STARNET)	EpiXcan	0.99429	starnet_bld	0.999981
3982	ENSG00000171596	NMUR1	0.408629	0.0489428	0.682812	0.0499039	0.0417032	1.75279e-05	5.32601e-05	51	76	59	D1	Blood (STARNET)	EpiXcan	0.99429	starnet_bld	0.999981
3983	ENSG00000108523	RNF167	-0.408445	-0.0740526	0.682947	0.0206889	0.0182689	0.00481219	0.0111317	20	65	27	D1	Blood (STARNET)	EpiXcan	0.99429	starnet_bld	0.999981
3984	ENSG00000113658	SMAD5	0.408356	0.0153994	0.683013	0.178136	0.339831	1.37652e-43	2.92642e-42	40	61	46	D1	Blood (STARNET)	EpiXcan	0.99429	starnet_bld	0.999981
3985	ENSG00000103264	FBXO31	-0.408178	-0.166545	0.683143	0.00303636	0.0316762	0.000179804	0.000486723	6	12	7	D1	Blood (STARNET)	EpiXcan	0.99429	starnet_bld	0.999981
3986	ENSG00000183793	NPIPA5	0.40786	0.0218122	0.683376	0.106904	0.263561	2.19007e-32	3.14048e-31	63	112	70	D1	Blood (STARNET)	EpiXcan	0.99429	starnet_bld	0.999981
3987	ENSG00000101216	GMEB2	0.407564	0.0248397	0.683594	0.0630443	0.0542718	6.08776e-07	2.1329e-06	44	84	57	D1	Blood (STARNET)	EpiXcan	0.99429	starnet_bld	0.999981
3988	ENSG00000062194	GPBP1	-0.407357	-0.0802014	0.683746	0.0110515	0.025128	0.000846593	0.00211918	16	20	17	D1	Blood (STARNET)	EpiXcan	0.99429	starnet_bld	0.999981
3989	ENSG00000096070	BRPF3	0.407067	0.105529	0.683959	0.00569338	0.0200988	0.00295129	0.00696607	3	8	3	D1	Blood (STARNET)	EpiXcan	0.99429	starnet_bld	0.999981
3990	ENSG00000166471	TMEM41B	0.40698	0.0300381	0.684022	0.0907276	0.267482	3.86078e-33	5.68998e-32	17	31	20	D1	Blood (STARNET)	EpiXcan	0.99429	starnet_bld	0.999981
3991	ENSG00000164114	MAP9	-0.406936	-0.0482937	0.684055	0.0229336	0.0668511	3.28401e-08	1.28198e-07	4	6	6	D1	Blood (STARNET)	EpiXcan	0.99429	starnet_bld	0.999981
3992	ENSG00000223891	OSER1-AS1	-0.406905	-0.0206186	0.684078	0.263054	0.374932	9.76399e-51	2.57343e-49	68	88	79	D1	Blood (STARNET)	EpiXcan	0.99429	starnet_bld	0.999981
3993	ENSG00000204267	TAP2	-0.406144	-0.0479138	0.684637	0.0253824	0.0551034	6.71075e-07	2.34176e-06	9	18	10	D1	Blood (STARNET)	EpiXcan	0.99429	starnet_bld	0.999981
3994	ENSG00000100031	GGT1	0.405784	0.0291546	0.684901	0.0318057	0.0666623	2.25357e-08	8.89978e-08	14	16	15	D1	Blood (STARNET)	EpiXcan	0.99429	starnet_bld	0.999981
3995	ENSG00000180104	EXOC3	-0.405748	-0.036126	0.684928	0.0634327	0.150972	9.3402e-18	6.84145e-17	32	49	39	D1	Blood (STARNET)	EpiXcan	0.99429	starnet_bld	0.999981
3996	ENSG00000257176	AC009318.1	-0.405351	-0.0160331	0.685219	0.19269	0.499687	6.8447e-75	3.63156e-73	17	25	21	D1	Blood (STARNET)	EpiXcan	0.99429	starnet_bld	0.999981
3997	ENSG00000124193	SRSF6	0.405142	0.14064	0.685373	0.00906844	0.0208855	0.00235093	0.00560429	24	47	31	D1	Blood (STARNET)	EpiXcan	0.99429	starnet_bld	0.999981
3998	ENSG00000113356	POLR3G	0.405055	0.0246748	0.685437	0.0718843	0.109174	8.69812e-13	4.69245e-12	40	67	48	D1	Blood (STARNET)	EpiXcan	0.99429	starnet_bld	0.999981
3999	ENSG00000188554	NBR1	0.404219	0.301941	0.686052	0.000956898	0.0465316	5.68721e-06	1.81393e-05	5	12	7	D1	Blood (STARNET)	EpiXcan	0.99429	starnet_bld	0.999981
4000	ENSG00000231890	DARS-AS1	-0.40398	-0.0437229	0.686227	0.0478223	0.112229	1.25212e-13	7.12337e-13	12	15	13	D1	Blood (STARNET)	EpiXcan	0.99429	starnet_bld	0.999981
4001	ENSG00000151151	IPMK	0.403511	0.0399356	0.686572	0.0404193	0.0776537	2.24139e-09	9.51364e-09	30	43	35	D1	Blood (STARNET)	EpiXcan	0.99429	starnet_bld	0.999981
4002	ENSG00000177663	IL17RA	-0.40349	-0.0385997	0.686588	0.0411302	0.0957642	2.60247e-11	1.26677e-10	8	15	10	D1	Blood (STARNET)	EpiXcan	0.99429	starnet_bld	0.999981
4003	ENSG00000263002	ZNF234	-0.403387	-0.0458975	0.686663	0.0252238	0.105374	1.1247e-12	6.01168e-12	26	38	33	D1	Blood (STARNET)	EpiXcan	0.99429	starnet_bld	0.999981
4004	ENSG00000104613	INTS10	0.403269	0.0320842	0.68675	0.0639289	0.208472	1.31882e-24	1.37317e-23	15	32	20	D1	Blood (STARNET)	EpiXcan	0.99429	starnet_bld	0.999981
4005	ENSG00000144021	CIAO1	-0.403146	-0.0464868	0.686841	0.0222459	0.0449063	7.31132e-06	2.30841e-05	5	9	8	D1	Blood (STARNET)	EpiXcan	0.99429	starnet_bld	0.999981
4006	ENSG00000260943	LINC02555	-0.402927	-0.0297786	0.687002	0.0660946	0.0958553	3.20571e-11	1.55051e-10	15	20	15	D1	Blood (STARNET)	EpiXcan	0.99429	starnet_bld	0.999981
4007	ENSG00000161956	SENP3	-0.402873	-0.0178507	0.687041	0.0582558	0.0274446	0.000486838	0.00125282	66	97	77	D1	Blood (STARNET)	EpiXcan	0.99429	starnet_bld	0.999981
4008	ENSG00000205531	NAP1L4	-0.40262	-0.0663345	0.687227	0.0160187	0.054933	6.05232e-07	2.12109e-06	11	27	16	D1	Blood (STARNET)	EpiXcan	0.99429	starnet_bld	0.999981
4009	ENSG00000101558	VAPA	-0.401732	-0.0288925	0.687882	0.0147947	0.0294136	0.000311313	0.000816979	17	28	22	D1	Blood (STARNET)	EpiXcan	0.99429	starnet_bld	0.999981
4010	ENSG00000198890	PRMT6	0.401651	0.0192053	0.687941	0.15974	0.285157	3.49234e-35	5.49188e-34	29	40	32	D1	Blood (STARNET)	EpiXcan	0.99429	starnet_bld	0.999981
4011	ENSG00000239653	PSMD6-AS2	-0.401417	-0.0773375	0.688113	0.00951535	0.0107216	0.0306517	0.0646684	8	25	9	D1	Blood (STARNET)	EpiXcan	0.99429	starnet_bld	0.999981
4012	ENSG00000167995	BEST1	0.400759	0.0680614	0.688597	0.00924878	0.018318	0.00467632	0.0108303	14	37	17	D1	Blood (STARNET)	EpiXcan	0.99429	starnet_bld	0.999981
4013	ENSG00000256576	LINC02361	0.400584	0.0727779	0.688727	0.0305356	0.0543379	8.61296e-07	2.97661e-06	33	69	51	D1	Blood (STARNET)	EpiXcan	0.99429	starnet_bld	0.999981
4014	ENSG00000054793	ATP9A	-0.400516	-0.0281269	0.688776	0.0656119	0.142406	1.52536e-16	1.03873e-15	24	43	29	D1	Blood (STARNET)	EpiXcan	0.99429	starnet_bld	0.999981
4015	ENSG00000162927	PUS10	0.400499	0.0412907	0.688789	0.0506535	0.109965	9.30923e-13	5.01105e-12	9	15	9	D1	Blood (STARNET)	EpiXcan	0.99429	starnet_bld	0.999981
4016	ENSG00000139055	ERP27	0.400265	0.0276496	0.688961	0.071414	0.110734	3.58763e-13	1.97563e-12	25	75	30	D1	Blood (STARNET)	EpiXcan	0.99429	starnet_bld	0.999981
4017	ENSG00000141298	SSH2	0.400236	0.0405978	0.688983	0.0436728	0.135408	9.55823e-16	6.20091e-15	22	39	28	D1	Blood (STARNET)	EpiXcan	0.99429	starnet_bld	0.999981
4018	ENSG00000120992	LYPLA1	-0.399327	-0.0656623	0.689652	0.0133595	0.0210495	0.00219232	0.00523846	27	34	31	D1	Blood (STARNET)	EpiXcan	0.99429	starnet_bld	0.999981
4019	ENSG00000167207	NOD2	0.399231	0.00385118	0.689723	0.0208204	0.0500301	2.14884e-06	7.12563e-06	36	51	42	D1	Blood (STARNET)	EpiXcan	0.99429	starnet_bld	0.999981
4020	ENSG00000088205	DDX18	-0.398946	-0.0330952	0.689933	0.0417258	0.0941337	4.39452e-11	2.10464e-10	7	29	8	D1	Blood (STARNET)	EpiXcan	0.99429	starnet_bld	0.999981
4021	ENSG00000162783	IER5	-0.398807	-0.0599309	0.690035	0.016556	0.0374923	4.52924e-05	0.000131408	2	10	2	D1	Blood (STARNET)	EpiXcan	0.99429	starnet_bld	0.999981
4022	ENSG00000143437	ARNT	-0.398739	-0.0237782	0.690086	0.111322	0.209531	1.06516e-24	1.11001e-23	54	81	69	D1	Blood (STARNET)	EpiXcan	0.99429	starnet_bld	0.999981
4023	ENSG00000198478	SH3BGRL2	0.398318	0.069388	0.690395	0.0122179	0.0235127	0.00119275	0.00293627	13	28	18	D1	Blood (STARNET)	EpiXcan	0.99429	starnet_bld	0.999981
4024	ENSG00000171204	TMEM126B	0.397955	0.0933376	0.690664	0.00802595	0.0190079	0.00363987	0.00851723	6	6	6	D1	Blood (STARNET)	EpiXcan	0.99429	starnet_bld	0.999981
4025	ENSG00000214174	AMZ2P1	-0.397839	-0.025214	0.690749	0.102795	0.63696	2.99491e-116	4.06077e-114	11	46	15	D1	Blood (STARNET)	EpiXcan	0.99429	starnet_bld	0.999981
4026	ENSG00000040531	CTNS	0.397424	0.0683197	0.691055	0.013019	0.0258048	0.000795031	0.00199461	12	17	17	D1	Blood (STARNET)	EpiXcan	0.99429	starnet_bld	0.999981
4027	ENSG00000111885	MAN1A1	-0.39735	-0.040865	0.69111	0.0689467	0.0911638	8.14492e-11	3.82279e-10	22	30	25	D1	Blood (STARNET)	EpiXcan	0.99429	starnet_bld	0.999981
4028	ENSG00000138029	HADHB	0.397261	0.0457252	0.691175	0.0480928	0.0245553	0.000930825	0.00231766	28	36	33	D1	Blood (STARNET)	EpiXcan	0.99429	starnet_bld	0.999981
4029	ENSG00000237522	NONOP2	0.397082	0.0293081	0.691307	0.0452345	0.0232854	0.00133056	0.00326107	52	59	58	D1	Blood (STARNET)	EpiXcan	0.99429	starnet_bld	0.999981
4030	ENSG00000165714	BORCS5	0.396734	0.0311355	0.691564	0.0366303	0.037074	4.67423e-05	0.000135486	19	26	20	D1	Blood (STARNET)	EpiXcan	0.99429	starnet_bld	0.999981
4031	ENSG00000167081	PBX3	-0.395755	-0.115088	0.692286	0.00556857	0.0183705	0.00464437	0.0107604	7	14	8	D1	Blood (STARNET)	EpiXcan	0.99429	starnet_bld	0.999981
4032	ENSG00000255284	AP006621.3	0.395504	0.0130311	0.692471	0.324463	0.383063	8.40391e-52	2.2739e-50	42	81	52	D1	Blood (STARNET)	EpiXcan	0.99429	starnet_bld	0.999981
4033	ENSG00000014216	CAPN1	0.395239	0.0181764	0.692667	0.149178	0.221194	3.62772e-26	4.03547e-25	33	53	44	D1	Blood (STARNET)	EpiXcan	0.99429	starnet_bld	0.999981
4034	ENSG00000068796	KIF2A	0.395081	0.0752715	0.692783	0.0127522	0.0398512	2.5357e-05	7.56742e-05	4	14	6	D1	Blood (STARNET)	EpiXcan	0.99429	starnet_bld	0.999981
4035	ENSG00000136143	SUCLA2	-0.395035	-0.0257985	0.692817	0.0308215	0.0252242	0.000768816	0.00193202	38	63	46	D1	Blood (STARNET)	EpiXcan	0.99429	starnet_bld	0.999981
4036	ENSG00000198722	UNC13B	0.394227	0.0623602	0.693413	0.0151888	0.0209615	0.00237688	0.00565952	20	22	22	D1	Blood (STARNET)	EpiXcan	0.99429	starnet_bld	0.999981
4037	ENSG00000214922	HLA-F-AS1	-0.39421	-0.0290058	0.693426	0.190607	0.246864	1.09451e-29	1.39419e-28	16	29	21	D1	Blood (STARNET)	EpiXcan	0.99429	starnet_bld	0.999981
4038	ENSG00000211807	TRAV26-1	-0.394196	-0.0350763	0.693437	0.0537963	0.0474384	3.81757e-06	1.24163e-05	49	164	61	D1	Blood (STARNET)	EpiXcan	0.99429	starnet_bld	0.999981
4039	ENSG00000119820	YIPF4	0.393949	0.0452534	0.693619	0.0474579	0.0231216	0.00152221	0.00370769	47	61	56	D1	Blood (STARNET)	EpiXcan	0.99429	starnet_bld	0.999981
4040	ENSG00000110315	RNF141	-0.393775	-0.047756	0.693748	0.0270757	0.0582614	2.55356e-07	9.27414e-07	29	42	36	D1	Blood (STARNET)	EpiXcan	0.99429	starnet_bld	0.999981
4041	ENSG00000267058	AC006213.2	0.393738	0.0447732	0.693774	0.0338711	0.0613735	9.81443e-08	3.71481e-07	31	43	40	D1	Blood (STARNET)	EpiXcan	0.99429	starnet_bld	0.999981
4042	ENSG00000117280	RAB29	0.393457	0.0152277	0.693982	0.0220071	0.0286452	0.00038551	0.00100093	19	27	24	D1	Blood (STARNET)	EpiXcan	0.99429	starnet_bld	0.999981
4043	ENSG00000234456	MAGI2-AS3	0.393105	0.0153436	0.694242	0.246818	0.500008	2.80865e-75	1.51655e-73	74	116	94	D1	Blood (STARNET)	EpiXcan	0.99429	starnet_bld	0.999981
4044	ENSG00000170430	MGMT	-0.392956	-0.0118092	0.694352	0.28224	0.392287	1.5969e-53	4.58516e-52	22	51	23	D1	Blood (STARNET)	EpiXcan	0.99429	starnet_bld	0.999981
4045	ENSG00000232629	HLA-DQB2	0.392859	0.0126904	0.694423	0.378978	0.708588	1.07264e-143	3.35628e-141	49	95	61	D1	Blood (STARNET)	EpiXcan	0.99429	starnet_bld	0.999981
4046	ENSG00000225079	FTH1P22	0.392849	0.049436	0.694431	0.0238105	0.0111519	0.0274914	0.0584557	29	43	38	D1	Blood (STARNET)	EpiXcan	0.99429	starnet_bld	0.999981
4047	ENSG00000185760	KCNQ5	-0.3925	-0.0696499	0.694689	0.0143015	0.0821313	7.49401e-10	3.28718e-09	14	35	17	D1	Blood (STARNET)	EpiXcan	0.99429	starnet_bld	0.999981
4048	ENSG00000137767	SQOR	-0.392327	-0.0547447	0.694816	0.0154353	0.0336404	0.000114095	0.000315643	7	13	7	D1	Blood (STARNET)	EpiXcan	0.99429	starnet_bld	0.999981
4049	ENSG00000005810	MYCBP2	-0.392081	-0.086945	0.694998	0.0171853	0.0293648	0.000260333	0.00068912	15	24	16	D1	Blood (STARNET)	EpiXcan	0.99429	starnet_bld	0.999981
4050	ENSG00000155545	MIER3	0.391898	0.23709	0.695134	0.00333092	0.0185898	0.00410575	0.00956336	8	21	11	D1	Blood (STARNET)	EpiXcan	0.99429	starnet_bld	0.999981
4051	ENSG00000180855	ZNF443	0.391816	0.138782	0.695194	0.00269524	0.0237974	0.00122143	0.00300384	5	10	8	D1	Blood (STARNET)	EpiXcan	0.99429	starnet_bld	0.999981
4052	ENSG00000128268	MGAT3	0.391808	0.0326396	0.6952	0.0468811	0.137919	5.22909e-16	3.45669e-15	10	20	15	D1	Blood (STARNET)	EpiXcan	0.99429	starnet_bld	0.999981
4053	ENSG00000104687	GSR	0.391707	0.0520573	0.695275	0.0233399	0.0466489	3.58074e-06	1.16834e-05	21	32	29	D1	Blood (STARNET)	EpiXcan	0.99429	starnet_bld	0.999981
4054	ENSG00000223959	AFG3L1P	0.391575	0.0727188	0.695373	0.0149838	0.0386863	3.18338e-05	9.40373e-05	14	32	18	D1	Blood (STARNET)	EpiXcan	0.99429	starnet_bld	0.999981
4055	ENSG00000143502	SUSD4	0.391368	0.0344238	0.695526	0.067556	0.0887945	8.04788e-11	3.78306e-10	71	114	81	D1	Blood (STARNET)	EpiXcan	0.99429	starnet_bld	0.999981
4056	ENSG00000116922	C1orf109	0.390986	0.0624955	0.695808	0.0152716	0.0717654	1.12246e-08	4.54307e-08	19	45	22	D1	Blood (STARNET)	EpiXcan	0.99429	starnet_bld	0.999981
4057	ENSG00000260051	AL031600.1	0.390827	0.204382	0.695925	0.00108883	0.0175438	0.00569762	0.0130839	15	21	18	D1	Blood (STARNET)	EpiXcan	0.99429	starnet_bld	0.999981
4058	ENSG00000168256	NKIRAS2	0.390621	-0.0143922	0.696077	0.0123522	0.0151866	0.00962384	0.0215763	13	19	17	D1	Blood (STARNET)	EpiXcan	0.99429	starnet_bld	0.999981
4059	ENSG00000139505	MTMR6	0.390565	0.085743	0.696119	0.00741952	0.028971	0.000244207	0.000648403	8	11	10	D1	Blood (STARNET)	EpiXcan	0.99429	starnet_bld	0.999981
4060	ENSG00000171928	TVP23B	-0.390231	-0.0231844	0.696366	0.107499	0.207284	8.73988e-25	9.15475e-24	15	39	23	D1	Blood (STARNET)	EpiXcan	0.99429	starnet_bld	0.999981
4061	ENSG00000181619	GPR135	0.389825	0.0509144	0.696666	0.0236825	0.061027	1.42851e-07	5.32604e-07	10	16	10	D1	Blood (STARNET)	EpiXcan	0.99429	starnet_bld	0.999981
4062	ENSG00000144566	RAB5A	-0.389376	-0.0242866	0.696998	0.0895336	0.195557	7.77136e-23	7.39734e-22	20	30	25	D1	Blood (STARNET)	EpiXcan	0.99429	starnet_bld	0.999981
4063	ENSG00000034053	APBA2	0.389028	0.0798112	0.697256	0.0107103	0.0243683	0.00112572	0.00277631	12	18	14	D1	Blood (STARNET)	EpiXcan	0.99429	starnet_bld	0.999981
4064	ENSG00000165392	WRN	-0.388811	-0.0511934	0.697416	0.0357773	0.0454213	7.02818e-06	2.22304e-05	12	13	12	D1	Blood (STARNET)	EpiXcan	0.99429	starnet_bld	0.999981
4065	ENSG00000113456	RAD1	0.388706	0.103985	0.697494	0.00438406	0.0138168	0.0134176	0.0296406	2	3	2	D1	Blood (STARNET)	EpiXcan	0.99429	starnet_bld	0.999981
4066	ENSG00000166847	DCTN5	-0.388504	-0.01047	0.697643	0.521877	0.671985	5.21261e-127	8.95908e-125	64	99	71	D1	Blood (STARNET)	EpiXcan	0.99429	starnet_bld	0.999981
4067	ENSG00000232869	TRBV29-1	-0.388292	-0.169176	0.6978	0.00230854	0.0307197	0.000225241	0.000601053	1	19	2	D1	Blood (STARNET)	EpiXcan	0.99429	starnet_bld	0.999981
4068	ENSG00000146535	GNA12	-0.388171	-0.16587	0.69789	0.0437097	0.179121	6.67103e-21	5.78789e-20	27	55	38	D1	Blood (STARNET)	EpiXcan	0.99429	starnet_bld	0.999981
4069	ENSG00000162231	NXF1	0.387857	0.0964553	0.698122	0.00663339	0.0363394	6.39366e-05	0.000182294	12	17	16	D1	Blood (STARNET)	EpiXcan	0.99429	starnet_bld	0.999981
4070	ENSG00000100744	GSKIP	-0.387517	-0.0251274	0.698374	0.0797023	0.34854	5.75096e-45	1.27136e-43	8	12	11	D1	Blood (STARNET)	EpiXcan	0.99429	starnet_bld	0.999981
4071	ENSG00000206149	HERC2P9	-0.387355	-0.0676672	0.698493	0.0202217	0.0640006	2.90914e-08	1.13856e-07	20	62	25	D1	Blood (STARNET)	EpiXcan	0.99429	starnet_bld	0.999981
4072	ENSG00000185019	UBOX5	-0.387268	-0.0579467	0.698558	0.0160042	0.0610278	1.6574e-07	6.12328e-07	6	12	7	D1	Blood (STARNET)	EpiXcan	0.99429	starnet_bld	0.999981
4073	ENSG00000167186	COQ7	-0.386948	-0.059931	0.698795	0.015405	0.0419045	1.29009e-05	3.97249e-05	7	13	11	D1	Blood (STARNET)	EpiXcan	0.99429	starnet_bld	0.999981
4074	ENSG00000117862	TXNDC12	0.386407	0.0290392	0.699195	0.0531274	0.0526982	9.25274e-07	3.18508e-06	22	50	28	D1	Blood (STARNET)	EpiXcan	0.99429	starnet_bld	0.999981
4075	ENSG00000181523	SGSH	-0.385963	-0.034175	0.699524	0.0363004	0.0658854	4.10852e-08	1.59365e-07	26	37	29	D1	Blood (STARNET)	EpiXcan	0.99429	starnet_bld	0.999981
4076	ENSG00000101400	SNTA1	-0.385957	-0.072307	0.699528	0.0455192	0.0656355	4.47612e-08	1.73129e-07	12	39	15	D1	Blood (STARNET)	EpiXcan	0.99429	starnet_bld	0.999981
4077	ENSG00000099256	PRTFDC1	-0.385884	-0.080715	0.699582	0.0143307	0.0376738	4.51305e-05	0.000131001	9	13	11	D1	Blood (STARNET)	EpiXcan	0.99429	starnet_bld	0.999981
4078	ENSG00000204822	MRPL53	-0.385798	-0.0606887	0.699646	0.0114574	0.0450336	8.09463e-06	2.54519e-05	6	9	8	D1	Blood (STARNET)	EpiXcan	0.99429	starnet_bld	0.999981
4079	ENSG00000089057	SLC23A2	-0.385576	-0.0399355	0.69981	0.0593617	0.0723941	9.27517e-09	3.77283e-08	45	62	50	D1	Blood (STARNET)	EpiXcan	0.99429	starnet_bld	0.999981
4080	ENSG00000230438	SERPINB9P1	-0.385446	-0.0188543	0.699907	0.160692	0.258423	1.1435e-31	1.5857e-30	28	41	32	D1	Blood (STARNET)	EpiXcan	0.99429	starnet_bld	0.999981
4081	ENSG00000224429	LINC00539	0.385006	0.0295102	0.700233	0.0856567	0.100457	8.93449e-12	4.49228e-11	24	34	26	D1	Blood (STARNET)	EpiXcan	0.99429	starnet_bld	0.999981
4082	ENSG00000138814	PPP3CA	-0.384468	-0.100541	0.700632	0.00621786	0.0361857	6.16991e-05	0.000176368	15	25	18	D1	Blood (STARNET)	EpiXcan	0.99429	starnet_bld	0.999981
4083	ENSG00000239713	APOBEC3G	-0.384379	-0.0351403	0.700698	0.0236442	0.144365	9.06662e-17	6.22622e-16	14	23	20	D1	Blood (STARNET)	EpiXcan	0.99429	starnet_bld	0.999981
4084	ENSG00000197013	ZNF429	0.383478	0.0116157	0.701365	0.324201	0.46836	1.53008e-68	7.04587e-67	27	43	32	D1	Blood (STARNET)	EpiXcan	0.99429	starnet_bld	0.999981
4085	ENSG00000260910	LINC00565	-0.383385	-0.0172755	0.701434	0.205724	0.414324	1.85013e-56	5.86421e-55	22	156	29	D1	Blood (STARNET)	EpiXcan	0.99429	starnet_bld	0.999981
4086	ENSG00000204219	TCEA3	0.383241	0.0551032	0.701541	0.0173246	0.06211	1.09686e-07	4.14269e-07	6	9	8	D1	Blood (STARNET)	EpiXcan	0.99429	starnet_bld	0.999981
4087	ENSG00000151611	MMAA	0.38321	0.0937762	0.701564	0.00582802	0.0106446	0.0316962	0.0666878	7	8	7	D1	Blood (STARNET)	EpiXcan	0.99429	starnet_bld	0.999981
4088	ENSG00000077238	IL4R	0.383122	0.0601215	0.701629	0.0197327	0.0363576	6.17654e-05	0.000176516	25	32	31	D1	Blood (STARNET)	EpiXcan	0.99429	starnet_bld	0.999981
4089	ENSG00000149218	ENDOD1	-0.382628	-0.0747185	0.701995	0.0177255	0.137813	5.58915e-16	3.68872e-15	24	34	31	D1	Blood (STARNET)	EpiXcan	0.99429	starnet_bld	0.999981
4090	ENSG00000142552	RCN3	-0.382144	-0.0536024	0.702355	0.0334449	0.0332575	0.000121006	0.000333855	29	59	35	D1	Blood (STARNET)	EpiXcan	0.99429	starnet_bld	0.999981
4091	ENSG00000213995	NAXD	-0.381968	-0.0286349	0.702485	0.0751109	0.154769	9.03196e-19	7.00235e-18	17	28	17	D1	Blood (STARNET)	EpiXcan	0.99429	starnet_bld	0.999981
4092	ENSG00000170089	AC106795.1	0.381708	0.021637	0.702678	0.100085	0.199777	1.11327e-23	1.10538e-22	54	74	62	D1	Blood (STARNET)	EpiXcan	0.99429	starnet_bld	0.999981
4093	ENSG00000171310	CHST11	-0.3817	-0.0291522	0.702684	0.0245742	0.0319004	0.000179211	0.000485441	25	41	28	D1	Blood (STARNET)	EpiXcan	0.99429	starnet_bld	0.999981
4094	ENSG00000165929	TC2N	-0.381403	-0.0270671	0.702904	0.0723906	0.299833	1.31058e-37	2.26209e-36	18	29	20	D1	Blood (STARNET)	EpiXcan	0.99429	starnet_bld	0.999981
4095	ENSG00000164347	GFM2	-0.38136	-0.0449769	0.702936	0.0286458	0.0492731	2.89424e-06	9.49421e-06	17	33	18	D1	Blood (STARNET)	EpiXcan	0.99429	starnet_bld	0.999981
4096	ENSG00000169299	PGM2	0.380919	0.0857291	0.703264	0.00742	0.0370834	4.50761e-05	0.000130905	12	21	16	D1	Blood (STARNET)	EpiXcan	0.99429	starnet_bld	0.999981
4097	ENSG00000149577	SIDT2	-0.380717	-0.0150344	0.703413	0.310686	0.54236	5.03515e-86	3.45191e-84	24	41	30	D1	Blood (STARNET)	EpiXcan	0.99429	starnet_bld	0.999981
4098	ENSG00000111328	CDK2AP1	-0.380705	-0.030594	0.703422	0.103663	0.229226	1.5723e-27	1.86279e-26	23	48	35	D1	Blood (STARNET)	EpiXcan	0.99429	starnet_bld	0.999981
4099	ENSG00000198924	DCLRE1A	0.380548	0.0632596	0.703538	0.0105575	0.0155889	0.00866915	0.01954	13	15	14	D1	Blood (STARNET)	EpiXcan	0.99429	starnet_bld	0.999981
4100	ENSG00000122224	LY9	0.380494	0.0261256	0.703579	0.0477052	0.0870625	2.80747e-10	1.27263e-09	32	66	41	D1	Blood (STARNET)	EpiXcan	0.99429	starnet_bld	0.999981
4101	ENSG00000185986	SDHAP3	0.380171	0.0202729	0.703819	0.104906	0.0305168	0.000231493	0.000615716	85	152	95	D1	Blood (STARNET)	EpiXcan	0.99429	starnet_bld	0.999981
4102	ENSG00000132275	RRP8	0.380084	0.122356	0.703883	0.00472231	0.012532	0.019479	0.0422056	14	36	22	D1	Blood (STARNET)	EpiXcan	0.99429	starnet_bld	0.999981
4103	ENSG00000196209	SIRPB2	0.379686	0.0171183	0.704178	0.21818	0.296273	8.0915e-38	1.40656e-36	43	108	49	D1	Blood (STARNET)	EpiXcan	0.99429	starnet_bld	0.999981
4104	ENSG00000174944	P2RY14	-0.379465	-0.0438851	0.704342	0.0427926	0.123501	2.7194e-14	1.60546e-13	25	47	33	D1	Blood (STARNET)	EpiXcan	0.99429	starnet_bld	0.999981
4105	ENSG00000140612	SEC11A	-0.379259	-0.0501463	0.704495	0.0116451	0.0180241	0.00518945	0.0119733	12	17	16	D1	Blood (STARNET)	EpiXcan	0.99429	starnet_bld	0.999981
4106	ENSG00000198160	MIER1	-0.3785	-0.0244593	0.70506	0.0577155	0.196661	5.56406e-23	5.35053e-22	25	59	37	D1	Blood (STARNET)	EpiXcan	0.99429	starnet_bld	0.999981
4107	ENSG00000153094	BCL2L11	0.37745	0.0344612	0.705839	0.0730026	0.124726	9.99595e-15	6.06567e-14	12	19	16	D1	Blood (STARNET)	EpiXcan	0.99429	starnet_bld	0.999981
4108	ENSG00000170004	CHD3	-0.377387	-0.0491421	0.705886	0.0342459	0.0229429	0.00157877	0.0038378	36	57	46	D1	Blood (STARNET)	EpiXcan	0.99429	starnet_bld	0.999981
4109	ENSG00000088451	TGDS	-0.377352	-0.0993526	0.705912	0.00862243	0.0209619	0.00248152	0.00589374	14	17	17	D1	Blood (STARNET)	EpiXcan	0.99429	starnet_bld	0.999981
4110	ENSG00000157240	FZD1	-0.377295	-0.0148831	0.705954	0.128981	0.178927	3.07589e-22	2.84572e-21	12	29	15	D1	Blood (STARNET)	EpiXcan	0.99429	starnet_bld	0.999981
4111	ENSG00000135426	TESPA1	-0.377102	-0.150144	0.706098	0.00561982	0.0134446	0.015329	0.0336499	10	22	10	D1	Blood (STARNET)	EpiXcan	0.99429	starnet_bld	0.999981
4112	ENSG00000241170	AP001992.1	0.376758	0.0750205	0.706353	0.0106025	0.0477237	3.84681e-06	1.25047e-05	10	16	12	D1	Blood (STARNET)	EpiXcan	0.99429	starnet_bld	0.999981
4113	ENSG00000130338	TULP4	0.376616	0.0341974	0.706459	0.0299053	0.0191142	0.00373463	0.0087239	25	40	30	D1	Blood (STARNET)	EpiXcan	0.99429	starnet_bld	0.999981
4114	ENSG00000260565	ERVK13-1	-0.376394	-0.0298955	0.706624	0.0384633	0.0378987	4.14725e-05	0.000120814	35	68	43	D1	Blood (STARNET)	EpiXcan	0.99429	starnet_bld	0.999981
4115	ENSG00000105373	NOP53	0.375908	0.0294397	0.706986	0.0184851	0.0123093	0.0178885	0.0389392	21	81	26	D1	Blood (STARNET)	EpiXcan	0.99429	starnet_bld	0.999981
4116	ENSG00000137841	PLCB2	0.375896	0.0109781	0.706994	0.0608451	0.109993	9.2425e-13	4.97733e-12	22	34	26	D1	Blood (STARNET)	EpiXcan	0.99429	starnet_bld	0.999981
4117	ENSG00000224730	LILRB1-AS1	-0.375799	-0.0267788	0.707066	0.149731	0.296634	2.72321e-37	4.66078e-36	43	59	51	D1	Blood (STARNET)	EpiXcan	0.99429	starnet_bld	0.999981
4118	ENSG00000126226	PCID2	-0.375643	-0.100193	0.707182	0.00846659	0.0110612	0.0278579	0.0591629	12	17	14	D1	Blood (STARNET)	EpiXcan	0.99429	starnet_bld	0.999981
4119	ENSG00000139112	GABARAPL1	-0.375575	-0.0662559	0.707233	0.0136453	0.0446525	5.5754e-06	1.78013e-05	5	12	11	D1	Blood (STARNET)	EpiXcan	0.99429	starnet_bld	0.999981
4120	ENSG00000114735	HEMK1	0.375496	0.0336079	0.707292	0.0726317	0.0516538	1.58451e-06	5.31785e-06	25	36	29	D1	Blood (STARNET)	EpiXcan	0.99429	starnet_bld	0.999981
4121	ENSG00000023287	RB1CC1	0.375018	0.117895	0.707647	0.00217625	0.0116186	0.0230413	0.0494326	2	74	4	D1	Blood (STARNET)	EpiXcan	0.99429	starnet_bld	0.999981
4122	ENSG00000138449	SLC40A1	-0.374754	-0.0431346	0.707843	0.0352732	0.0595645	2.45783e-07	8.94242e-07	13	14	14	D1	Blood (STARNET)	EpiXcan	0.99429	starnet_bld	0.999981
4123	ENSG00000142544	CTU1	-0.374681	-0.0875667	0.707897	0.0102837	0.01383	0.0140632	0.030994	8	13	10	D1	Blood (STARNET)	EpiXcan	0.99429	starnet_bld	0.999981
4124	ENSG00000124635	HIST1H2BJ	0.373787	0.0591303	0.708563	0.0157279	0.0357314	7.47288e-05	0.000211043	11	18	15	D1	Blood (STARNET)	EpiXcan	0.99429	starnet_bld	0.999981
4125	ENSG00000255185	PDXDC2P	-0.373411	-0.0143202	0.708842	0.22655	0.343367	2.52337e-44	5.44041e-43	34	78	40	D1	Blood (STARNET)	EpiXcan	0.99429	starnet_bld	0.999981
4126	ENSG00000171840	NINJ2	0.373115	0.0992001	0.709063	0.00430435	0.0179517	0.00522709	0.0120488	12	21	16	D1	Blood (STARNET)	EpiXcan	0.99429	starnet_bld	0.999981
4127	ENSG00000170779	CDCA4	-0.373084	-0.10979	0.709086	0.0037207	0.0169927	0.00651823	0.0148977	3	6	5	D1	Blood (STARNET)	EpiXcan	0.99429	starnet_bld	0.999981
4128	ENSG00000167965	MLST8	-0.372882	-0.0496553	0.709236	0.0266142	0.0827231	7.30156e-10	3.20823e-09	21	63	28	D1	Blood (STARNET)	EpiXcan	0.99429	starnet_bld	0.999981
4129	ENSG00000123091	RNF11	0.372585	0.0463801	0.709458	0.0221625	0.0118505	0.0227919	0.0489406	23	33	26	D1	Blood (STARNET)	EpiXcan	0.99429	starnet_bld	0.999981
4130	ENSG00000198218	QRICH1	-0.372389	-0.0400438	0.709603	0.0233766	0.0571247	4.13027e-07	1.46687e-06	22	28	25	D1	Blood (STARNET)	EpiXcan	0.99429	starnet_bld	0.999981
4131	ENSG00000166501	PRKCB	-0.372157	-0.0161731	0.709776	0.160421	0.341769	6.29801e-44	1.34597e-42	29	62	39	D1	Blood (STARNET)	EpiXcan	0.99429	starnet_bld	0.999981
4132	ENSG00000115524	SF3B1	0.371981	0.102221	0.709907	0.00488545	0.0425814	1.36572e-05	4.19584e-05	5	16	9	D1	Blood (STARNET)	EpiXcan	0.99429	starnet_bld	0.999981
4133	ENSG00000123545	NDUFAF4	0.371773	0.0418305	0.710062	0.029978	0.0786775	1.54074e-09	6.62497e-09	12	19	19	D1	Blood (STARNET)	EpiXcan	0.99429	starnet_bld	0.999981
4134	ENSG00000134709	HOOK1	-0.371589	-0.0290596	0.710199	0.0599284	0.162239	8.51214e-19	6.60354e-18	39	98	43	D1	Blood (STARNET)	EpiXcan	0.99429	starnet_bld	0.999981
4135	ENSG00000055208	TAB2	-0.371331	-0.0686362	0.710391	0.00777338	0.023718	0.0012297	0.00302298	9	13	10	D1	Blood (STARNET)	EpiXcan	0.99429	starnet_bld	0.999981
4136	ENSG00000100997	ABHD12	-0.37132	-0.044386	0.710399	0.0225664	0.0365751	5.64393e-05	0.000162016	14	32	18	D1	Blood (STARNET)	EpiXcan	0.99429	starnet_bld	0.999981
4137	ENSG00000132514	CLEC10A	-0.371179	-0.177778	0.710505	0.0110888	0.0131781	0.0165121	0.0360912	14	33	20	D1	Blood (STARNET)	EpiXcan	0.99429	starnet_bld	0.999981
4138	ENSG00000173221	GLRX	-0.370597	-0.0352284	0.710938	0.0433639	0.10148	5.43608e-12	2.77326e-11	9	54	13	D1	Blood (STARNET)	EpiXcan	0.99429	starnet_bld	0.999981
4139	ENSG00000147955	SIGMAR1	0.370441	0.0866781	0.711054	0.0416303	0.0600678	2.01952e-07	7.39621e-07	22	48	26	D1	Blood (STARNET)	EpiXcan	0.99429	starnet_bld	0.999981
4140	ENSG00000204525	HLA-C	-0.370371	-0.0191402	0.711106	0.292276	0.367366	3.93324e-48	9.5422e-47	66	101	75	D1	Blood (STARNET)	EpiXcan	0.99429	starnet_bld	0.999981
4141	ENSG00000269001	AC092070.2	-0.370068	-0.0560145	0.711332	0.0218538	0.207219	2.03781e-24	2.09322e-23	40	72	55	D1	Blood (STARNET)	EpiXcan	0.99429	starnet_bld	0.999981
4142	ENSG00000168229	PTGDR	-0.36999	-0.0323694	0.71139	0.0404806	0.130219	3.74541e-15	2.34146e-14	24	38	33	D1	Blood (STARNET)	EpiXcan	0.99429	starnet_bld	0.999981
4143	ENSG00000223534	HLA-DQB1-AS1	-0.369777	-0.0164902	0.711549	0.457594	0.614671	4.88476e-106	5.37016e-104	71	126	83	D1	Blood (STARNET)	EpiXcan	0.99429	starnet_bld	0.999981
4144	ENSG00000134690	CDCA8	-0.369642	-0.0345072	0.711649	0.0330456	0.0177065	0.00554793	0.0127498	46	102	54	D1	Blood (STARNET)	EpiXcan	0.99429	starnet_bld	0.999981
4145	ENSG00000135046	ANXA1	-0.369553	-0.123894	0.711715	0.00666606	0.0618873	1.413e-07	5.26983e-07	8	22	12	D1	Blood (STARNET)	EpiXcan	0.99429	starnet_bld	0.999981
4146	ENSG00000141279	NPEPPS	-0.369304	-0.0174344	0.711901	0.0822972	0.175337	2.34274e-20	1.97161e-19	27	62	30	D1	Blood (STARNET)	EpiXcan	0.99429	starnet_bld	0.999981
4147	ENSG00000213088	ACKR1	0.369198	0.0291859	0.71198	0.0395077	0.042336	1.35769e-05	4.17223e-05	45	61	54	D1	Blood (STARNET)	EpiXcan	0.99429	starnet_bld	0.999981
4148	ENSG00000130475	FCHO1	-0.369132	-0.0227388	0.712029	0.0615383	0.121451	3.10338e-14	1.82421e-13	18	35	23	D1	Blood (STARNET)	EpiXcan	0.99429	starnet_bld	0.999981
4149	ENSG00000215022	AL008729.1	0.36899	0.0363637	0.712135	0.0860263	0.176888	5.38355e-21	4.69925e-20	21	31	23	D1	Blood (STARNET)	EpiXcan	0.99429	starnet_bld	0.999981
4150	ENSG00000260078	AC007342.3	-0.368952	-0.0753276	0.712164	0.00949415	0.131535	3.65298e-15	2.28602e-14	3	5	4	D1	Blood (STARNET)	EpiXcan	0.99429	starnet_bld	0.999981
4151	ENSG00000169371	SNUPN	-0.368692	-0.0560441	0.712357	0.00814346	0.0701537	1.2229e-08	4.93649e-08	8	20	11	D1	Blood (STARNET)	EpiXcan	0.99429	starnet_bld	0.999981
4152	ENSG00000198721	ECI2	-0.368655	-0.0559894	0.712385	0.0116277	0.0603115	1.44382e-07	5.37818e-07	15	26	23	D1	Blood (STARNET)	EpiXcan	0.99429	starnet_bld	0.999981
4153	ENSG00000127481	UBR4	0.368571	0.079802	0.712448	0.00664932	0.0181217	0.00471748	0.0109174	7	19	10	D1	Blood (STARNET)	EpiXcan	0.99429	starnet_bld	0.999981
4154	ENSG00000168936	TMEM129	-0.36851	-0.045426	0.712493	0.0412439	0.0258877	0.000703167	0.00177545	49	66	58	D1	Blood (STARNET)	EpiXcan	0.99429	starnet_bld	0.999981
4155	ENSG00000166377	ATP9B	0.368444	0.0873765	0.712542	0.00750437	0.0452869	6.35385e-06	2.01812e-05	9	23	13	D1	Blood (STARNET)	EpiXcan	0.99429	starnet_bld	0.999981
4156	ENSG00000227986	TRIM60P18	0.368122	0.0400795	0.712782	0.0287764	0.0751021	2.03293e-09	8.66498e-09	10	21	13	D1	Blood (STARNET)	EpiXcan	0.99429	starnet_bld	0.999981
4157	ENSG00000242265	PEG10	-0.367848	-0.0485082	0.712986	0.0215029	0.0614828	1.30332e-07	4.88016e-07	16	49	21	D1	Blood (STARNET)	EpiXcan	0.99429	starnet_bld	0.999981
4158	ENSG00000156535	CD109	0.367626	0.0182511	0.713152	0.169656	0.175019	9.50043e-21	8.14142e-20	60	89	79	D1	Blood (STARNET)	EpiXcan	0.99429	starnet_bld	0.999981
4159	ENSG00000198453	ZNF568	0.36719	0.0544805	0.713478	0.0108355	0.0111991	0.0279276	0.0592903	11	24	13	D1	Blood (STARNET)	EpiXcan	0.99429	starnet_bld	0.999981
4160	ENSG00000107281	NPDC1	0.36718	0.019212	0.713485	0.0622439	0.251663	2.60256e-30	3.42231e-29	34	68	46	D1	Blood (STARNET)	EpiXcan	0.99429	starnet_bld	0.999981
4161	ENSG00000103326	CAPN15	0.366891	0.42955	0.7137	0.00029883	0.0563528	4.23315e-07	1.50253e-06	1	15	4	D1	Blood (STARNET)	EpiXcan	0.99429	starnet_bld	0.999981
4162	ENSG00000185522	LMNTD2	0.366801	0.0436929	0.713767	0.0202167	0.0367294	5.33647e-05	0.000153732	27	41	33	D1	Blood (STARNET)	EpiXcan	0.99429	starnet_bld	0.999981
4163	ENSG00000141543	EIF4A3	-0.366571	-0.0254553	0.713939	0.0743374	0.0971181	1.98143e-11	9.71058e-11	36	89	47	D1	Blood (STARNET)	EpiXcan	0.99429	starnet_bld	0.999981
4164	ENSG00000181908	AP003774.1	0.366448	0.222371	0.714031	0.00111267	0.0412401	1.52847e-05	4.67934e-05	2	9	7	D1	Blood (STARNET)	EpiXcan	0.99429	starnet_bld	0.999981
4165	ENSG00000155666	KDM8	0.366367	0.0907485	0.714091	0.0123683	0.0316979	0.000192355	0.00051865	16	26	19	D1	Blood (STARNET)	EpiXcan	0.99429	starnet_bld	0.999981
4166	ENSG00000176595	KBTBD11	0.366237	0.0700976	0.714188	0.0455081	0.12904	5.08812e-15	3.1486e-14	28	49	37	D1	Blood (STARNET)	EpiXcan	0.99429	starnet_bld	0.999981
4167	ENSG00000134369	NAV1	-0.365915	-0.11542	0.714429	0.00195672	0.0233607	0.00118772	0.00292508	7	15	13	D1	Blood (STARNET)	EpiXcan	0.99429	starnet_bld	0.999981
4168	ENSG00000010803	SCMH1	0.365885	0.0252443	0.714451	0.0143532	0.0414405	1.73759e-05	5.28379e-05	22	37	27	D1	Blood (STARNET)	EpiXcan	0.99429	starnet_bld	0.999981
4169	ENSG00000145016	RUBCN	0.365868	0.0432566	0.714464	0.0201286	0.0788591	2.03375e-09	8.66546e-09	16	21	17	D1	Blood (STARNET)	EpiXcan	0.99429	starnet_bld	0.999981
4170	ENSG00000160255	ITGB2	0.365627	0.0546868	0.714643	0.0198845	0.256097	1.68301e-31	2.31542e-30	13	33	17	D1	Blood (STARNET)	EpiXcan	0.99429	starnet_bld	0.999981
4171	ENSG00000107331	ABCA2	-0.365545	-0.0729946	0.714705	0.0127425	0.0375662	4.43134e-05	0.000128752	11	18	16	D1	Blood (STARNET)	EpiXcan	0.99429	starnet_bld	0.999981
4172	ENSG00000171574	ZNF584	0.365195	0.0209335	0.714966	0.069066	0.100034	5.96667e-12	3.03254e-11	33	50	38	D1	Blood (STARNET)	EpiXcan	0.99429	starnet_bld	0.999981
4173	ENSG00000087258	GNAO1	-0.365073	-0.047734	0.715057	0.0224522	0.0343103	8.61077e-05	0.000241501	16	31	16	D1	Blood (STARNET)	EpiXcan	0.99429	starnet_bld	0.999981
4174	ENSG00000168461	RAB31	-0.364781	-0.0305412	0.715275	0.0283726	0.0391716	3.042e-05	9.00946e-05	22	72	25	D1	Blood (STARNET)	EpiXcan	0.99429	starnet_bld	0.999981
4175	ENSG00000235609	AF127577.4	0.364347	0.0122741	0.715599	0.0216932	0.0122001	0.0206779	0.0446289	28	35	33	D1	Blood (STARNET)	EpiXcan	0.99429	starnet_bld	0.999981
4176	ENSG00000056972	TRAF3IP2	0.364328	-0.00401802	0.715613	0.0166285	0.0120726	0.0224062	0.0481802	20	45	27	D1	Blood (STARNET)	EpiXcan	0.99429	starnet_bld	0.999981
4177	ENSG00000133246	PRAM1	0.364221	0.070088	0.715693	0.0388978	0.0128404	0.0175251	0.0382027	33	52	39	D1	Blood (STARNET)	EpiXcan	0.99429	starnet_bld	0.999981
4178	ENSG00000205269	TMEM170B	0.363572	0.0293694	0.716177	0.0878047	0.0470349	4.65249e-06	1.49761e-05	70	101	84	D1	Blood (STARNET)	EpiXcan	0.99429	starnet_bld	0.999981
4179	ENSG00000173597	SULT1B1	0.363372	0.0371423	0.716327	0.0278318	0.0470479	4.43102e-06	1.42971e-05	26	32	27	D1	Blood (STARNET)	EpiXcan	0.99429	starnet_bld	0.999981
4180	ENSG00000155893	PXYLP1	-0.3631	-0.019211	0.71653	0.0799953	0.112303	4.38165e-13	2.40095e-12	34	58	41	D1	Blood (STARNET)	EpiXcan	0.99429	starnet_bld	0.999981
4181	ENSG00000162999	DUSP19	-0.362931	-0.0585228	0.716656	0.0229192	0.050757	2.04934e-06	6.81232e-06	33	52	37	D1	Blood (STARNET)	EpiXcan	0.99429	starnet_bld	0.999981
4182	ENSG00000153574	RPIA	-0.362916	-0.0892197	0.716667	0.0141732	0.0563624	5.14924e-07	1.8187e-06	19	34	21	D1	Blood (STARNET)	EpiXcan	0.99429	starnet_bld	0.999981
4183	ENSG00000139433	GLTP	0.362879	0.0369162	0.716695	0.0376707	0.0924257	4.58634e-11	2.19135e-10	9	20	12	D1	Blood (STARNET)	EpiXcan	0.99429	starnet_bld	0.999981
4184	ENSG00000162408	NOL9	-0.361989	-0.0324121	0.71736	0.0532744	0.108829	1.10415e-12	5.90701e-12	40	86	56	D1	Blood (STARNET)	EpiXcan	0.99429	starnet_bld	0.999981
4185	ENSG00000151240	DIP2C	0.361725	0.0320911	0.717557	0.093347	0.116187	1.85904e-13	1.04495e-12	39	78	46	D1	Blood (STARNET)	EpiXcan	0.99429	starnet_bld	0.999981
4186	ENSG00000137831	UACA	-0.361672	-0.0302497	0.717597	0.030203	0.0895941	1.30461e-10	6.02578e-10	29	49	40	D1	Blood (STARNET)	EpiXcan	0.99429	starnet_bld	0.999981
4187	ENSG00000105372	RPS19	0.361313	0.0651965	0.717866	0.0125722	0.0576579	3.50749e-07	1.25593e-06	3	10	5	D1	Blood (STARNET)	EpiXcan	0.99429	starnet_bld	0.999981
4188	ENSG00000140575	IQGAP1	0.361206	0.0267422	0.717946	0.0708097	0.148267	2.76016e-17	1.9755e-16	23	51	29	D1	Blood (STARNET)	EpiXcan	0.99429	starnet_bld	0.999981
4189	ENSG00000165802	NSMF	0.361195	0.0271091	0.717954	0.123054	0.391687	1.3635e-52	3.76444e-51	45	62	55	D1	Blood (STARNET)	EpiXcan	0.99429	starnet_bld	0.999981
4190	ENSG00000197256	KANK2	-0.360961	-0.00466833	0.718129	0.0325533	0.0663245	4.47271e-08	1.73052e-07	20	29	25	D1	Blood (STARNET)	EpiXcan	0.99429	starnet_bld	0.999981
4191	ENSG00000013810	TACC3	-0.360959	-0.0309289	0.71813	0.0506199	0.0901065	1.24117e-10	5.74585e-10	21	40	25	D1	Blood (STARNET)	EpiXcan	0.99429	starnet_bld	0.999981
4192	ENSG00000261644	AC007728.2	-0.360922	-0.0246929	0.718158	0.0723484	0.145819	5.6924e-17	3.96486e-16	11	24	13	D1	Blood (STARNET)	EpiXcan	0.99429	starnet_bld	0.999981
4193	ENSG00000109790	KLHL5	-0.360623	-0.0151389	0.718381	0.219719	0.444544	2.57673e-63	1.0176e-61	33	74	41	D1	Blood (STARNET)	EpiXcan	0.99429	starnet_bld	0.999981
4194	ENSG00000006459	KDM7A	0.360445	0.130588	0.718514	0.00433798	0.0184427	0.00442663	0.0102794	15	20	16	D1	Blood (STARNET)	EpiXcan	0.99429	starnet_bld	0.999981
4195	ENSG00000198707	CEP290	-0.359947	-0.0357212	0.718887	0.0361755	0.0668963	4.15615e-08	1.6111e-07	37	50	43	D1	Blood (STARNET)	EpiXcan	0.99429	starnet_bld	0.999981
4196	ENSG00000071462	BUD23	-0.359606	-0.0561573	0.719142	0.0414547	0.0791713	2.911e-10	1.31859e-09	29	45	34	D1	Blood (STARNET)	EpiXcan	0.99429	starnet_bld	0.999981
4197	ENSG00000108262	GIT1	0.359565	0.0186816	0.719172	0.0669836	0.223127	1.40395e-26	1.59223e-25	20	56	27	D1	Blood (STARNET)	EpiXcan	0.99429	starnet_bld	0.999981
4198	ENSG00000145949	MYLK4	0.359558	0.0176275	0.719178	0.181564	0.26005	1.63661e-31	2.25668e-30	58	79	66	D1	Blood (STARNET)	EpiXcan	0.99429	starnet_bld	0.999981
4199	ENSG00000122477	LRRC39	-0.359435	-0.0408407	0.71927	0.0392835	0.116376	1.65875e-13	9.36685e-13	23	32	28	D1	Blood (STARNET)	EpiXcan	0.99429	starnet_bld	0.999981
4200	ENSG00000254860	TMEM9B-AS1	0.359295	0.0181322	0.719374	0.174758	0.331406	5.58346e-44	1.19745e-42	9	17	10	D1	Blood (STARNET)	EpiXcan	0.99429	starnet_bld	0.999981
4201	ENSG00000163606	CD200R1	0.359037	0.0322741	0.719568	0.0396342	0.144378	6.7098e-17	4.64434e-16	10	21	11	D1	Blood (STARNET)	EpiXcan	0.99429	starnet_bld	0.999981
4202	ENSG00000082146	STRADB	-0.359025	-0.0222832	0.719576	0.0249164	0.0185085	0.00431866	0.0100382	19	38	23	D1	Blood (STARNET)	EpiXcan	0.99429	starnet_bld	0.999981
4203	ENSG00000171806	METTL18	-0.358884	-0.00992693	0.719682	0.38847	0.478059	3.04976e-73	1.55716e-71	58	62	61	D1	Blood (STARNET)	EpiXcan	0.99429	starnet_bld	0.999981
4204	ENSG00000129187	DCTD	-0.358358	-0.0350918	0.720075	0.0666936	0.142539	1.67108e-16	1.13416e-15	38	67	41	D1	Blood (STARNET)	EpiXcan	0.99429	starnet_bld	0.999981
4205	ENSG00000099331	MYO9B	0.358124	0.0906388	0.720251	0.00814723	0.0106284	0.0291486	0.0616871	31	75	37	D1	Blood (STARNET)	EpiXcan	0.99429	starnet_bld	0.999981
4206	ENSG00000166821	PEX11A	0.357928	0.0271471	0.720397	0.0621197	0.114552	2.59472e-13	1.44121e-12	8	27	9	D1	Blood (STARNET)	EpiXcan	0.99429	starnet_bld	0.999981
4207	ENSG00000074695	LMAN1	0.357772	0.0320681	0.720514	0.0431778	0.140777	7.81888e-17	5.39365e-16	9	28	14	D1	Blood (STARNET)	EpiXcan	0.99429	starnet_bld	0.999981
4208	ENSG00000169031	COL4A3	0.35748	0.0460357	0.720732	0.0118564	0.0191893	0.00358701	0.00839998	26	40	35	D1	Blood (STARNET)	EpiXcan	0.99429	starnet_bld	0.999981
4209	ENSG00000135269	TES	0.356521	0.0194011	0.721451	0.228987	0.272371	2.64916e-36	4.36271e-35	11	128	12	D1	Blood (STARNET)	EpiXcan	0.99429	starnet_bld	0.999981
4210	ENSG00000103064	SLC7A6	0.356415	0.0340416	0.721529	0.0349652	0.120824	5.3065e-14	3.08799e-13	12	28	15	D1	Blood (STARNET)	EpiXcan	0.99429	starnet_bld	0.999981
4211	ENSG00000077458	FAM76B	0.35632	0.0231613	0.721601	0.0910161	0.155131	4.97862e-18	3.7204e-17	43	51	49	D1	Blood (STARNET)	EpiXcan	0.99429	starnet_bld	0.999981
4212	ENSG00000175395	ZNF25	0.355849	0.0102409	0.721953	0.048671	0.11494	1.94909e-13	1.09355e-12	20	71	29	D1	Blood (STARNET)	EpiXcan	0.99429	starnet_bld	0.999981
4213	ENSG00000164597	COG5	0.355834	0.0126191	0.721965	0.267774	0.388384	7.91681e-54	2.31676e-52	15	18	15	D1	Blood (STARNET)	EpiXcan	0.99429	starnet_bld	0.999981
4214	ENSG00000117592	PRDX6	0.355737	0.0172884	0.722037	0.143369	0.302607	3.2247e-38	5.71963e-37	38	60	44	D1	Blood (STARNET)	EpiXcan	0.99429	starnet_bld	0.999981
4215	ENSG00000100034	PPM1F	-0.355323	-0.0164278	0.722348	0.19166	0.316339	1.38849e-40	2.70235e-39	24	92	28	D1	Blood (STARNET)	EpiXcan	0.99429	starnet_bld	0.999981
4216	ENSG00000178053	MLF1	0.355221	0.0466754	0.722424	0.0336614	0.0547485	7.52589e-07	2.61424e-06	20	41	26	D1	Blood (STARNET)	EpiXcan	0.99429	starnet_bld	0.999981
4217	ENSG00000064201	TSPAN32	0.355135	0.0237057	0.722488	0.0939656	0.165503	1.86799e-19	1.51161e-18	15	35	18	D1	Blood (STARNET)	EpiXcan	0.99429	starnet_bld	0.999981
4218	ENSG00000100285	NEFH	0.355015	-0.0188405	0.722579	0.135202	0.157916	1.80435e-18	1.38047e-17	40	101	42	D1	Blood (STARNET)	EpiXcan	0.99429	starnet_bld	0.999981
4219	ENSG00000169598	DFFB	-0.354941	-0.0282441	0.722634	0.0723094	0.138442	6.00831e-16	3.95253e-15	45	65	57	D1	Blood (STARNET)	EpiXcan	0.99429	starnet_bld	0.999981
4220	ENSG00000022567	SLC45A4	0.354005	0.036093	0.723335	0.0316407	0.0694922	7.2407e-09	2.96903e-08	17	24	20	D1	Blood (STARNET)	EpiXcan	0.99429	starnet_bld	0.999981
4221	ENSG00000126790	L3HYPDH	0.353793	0.0138079	0.723494	0.181317	0.371741	3.29188e-49	8.21488e-48	16	27	24	D1	Blood (STARNET)	EpiXcan	0.99429	starnet_bld	0.999981
4222	ENSG00000166851	PLK1	-0.35379	-0.0358364	0.723496	0.0399408	0.0659385	4.68721e-08	1.81006e-07	17	21	19	D1	Blood (STARNET)	EpiXcan	0.99429	starnet_bld	0.999981
4223	ENSG00000108107	RPL28	0.353726	0.0862617	0.723545	0.00831936	0.262961	2.26291e-32	3.23353e-31	16	20	20	D1	Blood (STARNET)	EpiXcan	0.99429	starnet_bld	0.999981
4224	ENSG00000054967	RELT	-0.353676	-0.0430493	0.723582	0.028712	0.057915	3.2612e-07	1.17186e-06	7	46	11	D1	Blood (STARNET)	EpiXcan	0.99429	starnet_bld	0.999981
4225	ENSG00000169826	CSGALNACT2	-0.353639	-0.0294493	0.72361	0.0511179	0.145255	8.54961e-17	5.88775e-16	32	48	37	D1	Blood (STARNET)	EpiXcan	0.99429	starnet_bld	0.999981
4226	ENSG00000135452	TSPAN31	-0.353253	-0.0543716	0.723898	0.0161171	0.0457497	5.53291e-06	1.76795e-05	4	9	6	D1	Blood (STARNET)	EpiXcan	0.99429	starnet_bld	0.999981
4227	ENSG00000118046	STK11	0.353152	0.0640166	0.723974	0.0146017	0.0389176	3.31425e-05	9.7596e-05	5	11	6	D1	Blood (STARNET)	EpiXcan	0.99429	starnet_bld	0.999981
4228	ENSG00000272335	AC093297.3	-0.353012	-0.00786976	0.724079	0.0402887	0.0418839	1.43756e-05	4.41099e-05	38	48	46	D1	Blood (STARNET)	EpiXcan	0.99429	starnet_bld	0.999981
4229	ENSG00000086200	IPO11	-0.352786	-0.0390066	0.724249	0.0284017	0.0385323	3.67004e-05	0.000107657	22	28	27	D1	Blood (STARNET)	EpiXcan	0.99429	starnet_bld	0.999981
4230	ENSG00000085231	AK6	-0.352605	-0.0352046	0.724385	0.0254325	0.0896211	1.31651e-10	6.07617e-10	9	15	12	D1	Blood (STARNET)	EpiXcan	0.99429	starnet_bld	0.999981
4231	ENSG00000143595	AQP10	0.352503	0.0334682	0.724461	0.102703	0.136552	8.44927e-16	5.50783e-15	26	42	30	D1	Blood (STARNET)	EpiXcan	0.99429	starnet_bld	0.999981
4232	ENSG00000106804	C5	-0.35247	-0.0208888	0.724486	0.118094	0.184193	1.44366e-21	1.29062e-20	35	58	45	D1	Blood (STARNET)	EpiXcan	0.99429	starnet_bld	0.999981
4233	ENSG00000116704	SLC35D1	-0.352446	-0.025196	0.724504	0.0519762	0.0742102	4.08688e-09	1.70795e-08	29	50	39	D1	Blood (STARNET)	EpiXcan	0.99429	starnet_bld	0.999981
4234	ENSG00000256043	CTSO	-0.352308	-0.0548254	0.724607	0.0181773	0.068158	2.39407e-08	9.43937e-08	4	24	4	D1	Blood (STARNET)	EpiXcan	0.99429	starnet_bld	0.999981
4235	ENSG00000065600	TMEM206	0.352304	0.0252989	0.72461	0.0362871	0.0604793	1.4731e-07	5.47557e-07	35	54	41	D1	Blood (STARNET)	EpiXcan	0.99429	starnet_bld	0.999981
4236	ENSG00000213967	ZNF726	-0.35208	-0.081105	0.724779	0.0123189	0.0542597	5.6457e-07	1.98715e-06	10	13	12	D1	Blood (STARNET)	EpiXcan	0.99429	starnet_bld	0.999981
4237	ENSG00000170234	PWWP2A	0.351944	0.061239	0.724881	0.0120287	0.0447321	8.73708e-06	2.73311e-05	6	7	6	D1	Blood (STARNET)	EpiXcan	0.99429	starnet_bld	0.999981
4238	ENSG00000261188	Z95115.1	0.35166	0.0496599	0.725093	0.0158367	0.0407197	2.15476e-05	6.4749e-05	17	50	21	D1	Blood (STARNET)	EpiXcan	0.99429	starnet_bld	0.999981
4239	ENSG00000163125	RPRD2	-0.351457	-0.0613427	0.725245	0.0122966	0.0634245	7.43231e-08	2.83427e-07	46	63	56	D1	Blood (STARNET)	EpiXcan	0.99429	starnet_bld	0.999981
4240	ENSG00000173218	VANGL1	0.351047	0.0212819	0.725553	0.122867	0.18234	1.56263e-21	1.39086e-20	20	35	21	D1	Blood (STARNET)	EpiXcan	0.99429	starnet_bld	0.999981
4241	ENSG00000223401	AC072022.1	0.350698	0.112786	0.725815	0.00372683	0.0356794	7.50588e-05	0.000211828	5	14	11	D1	Blood (STARNET)	EpiXcan	0.99429	starnet_bld	0.999981
4242	ENSG00000110841	PPFIBP1	0.350517	0.0455044	0.725951	0.0157904	0.0301166	0.000250617	0.00066441	29	38	30	D1	Blood (STARNET)	EpiXcan	0.99429	starnet_bld	0.999981
4243	ENSG00000163823	CCR1	0.35026	0.0589786	0.726144	0.0140891	0.0382937	2.84777e-05	8.45324e-05	10	20	11	D1	Blood (STARNET)	EpiXcan	0.99429	starnet_bld	0.999981
4244	ENSG00000163389	POGLUT1	-0.349698	-0.0131321	0.726565	0.259351	0.271637	9.05544e-35	1.40055e-33	76	105	87	D1	Blood (STARNET)	EpiXcan	0.99429	starnet_bld	0.999981
4245	ENSG00000107537	PHYH	0.349674	0.0563489	0.726583	0.0083023	0.0421761	1.27465e-05	3.92694e-05	10	41	13	D1	Blood (STARNET)	EpiXcan	0.99429	starnet_bld	0.999981
4246	ENSG00000156414	TDRD9	-0.349527	-0.0308822	0.726694	0.0677315	0.129836	1.77968e-15	1.13466e-14	16	37	19	D1	Blood (STARNET)	EpiXcan	0.99429	starnet_bld	0.999981
4247	ENSG00000120899	PTK2B	0.349163	0.0465245	0.726967	0.0182814	0.0835753	5.44888e-10	2.42232e-09	15	25	20	D1	Blood (STARNET)	EpiXcan	0.99429	starnet_bld	0.999981
4248	ENSG00000182512	GLRX5	0.348886	0.148194	0.727175	0.0023658	0.0381762	4.05077e-05	0.000118172	9	11	11	D1	Blood (STARNET)	EpiXcan	0.99429	starnet_bld	0.999981
4249	ENSG00000214279	SCART1	0.348415	0.0210258	0.727528	0.0531605	0.185376	1.5184e-21	1.35447e-20	14	21	19	D1	Blood (STARNET)	EpiXcan	0.99429	starnet_bld	0.999981
4250	ENSG00000233578	EIF4EP1	0.348339	0.0399971	0.727585	0.0142805	0.0354678	7.18764e-05	0.0002036	20	27	24	D1	Blood (STARNET)	EpiXcan	0.99429	starnet_bld	0.999981
4251	ENSG00000230069	LRRC37A15P	-0.348284	-0.0128722	0.727627	0.251879	0.392775	2.39767e-53	6.83616e-52	15	21	20	D1	Blood (STARNET)	EpiXcan	0.99429	starnet_bld	0.999981
4252	ENSG00000228716	DHFR	0.348105	0.0356119	0.727762	0.030162	0.105837	2.38512e-12	1.24756e-11	46	65	55	D1	Blood (STARNET)	EpiXcan	0.99429	starnet_bld	0.999981
4253	ENSG00000136122	BORA	0.347906	0.0366292	0.727911	0.0173394	0.0993757	4.61688e-12	2.3742e-11	2	61	4	D1	Blood (STARNET)	EpiXcan	0.99429	starnet_bld	0.999981
4254	ENSG00000135318	NT5E	0.347438	0.0137557	0.728262	0.177039	0.273535	1.00298e-33	1.49261e-32	35	52	37	D1	Blood (STARNET)	EpiXcan	0.99429	starnet_bld	0.999981
4255	ENSG00000148655	LRMDA	0.347212	0.0403659	0.728432	0.0394388	0.159361	3.3265e-19	2.64279e-18	30	55	38	D1	Blood (STARNET)	EpiXcan	0.99429	starnet_bld	0.999981
4256	ENSG00000166896	ATP23	0.346925	0.0108995	0.728648	0.366324	0.605132	1.20167e-103	1.24271e-101	16	30	19	D1	Blood (STARNET)	EpiXcan	0.99429	starnet_bld	0.999981
4257	ENSG00000168765	GSTM4	-0.34688	-0.010891	0.728681	0.371947	0.726532	4.41617e-152	1.7384e-149	36	60	45	D1	Blood (STARNET)	EpiXcan	0.99429	starnet_bld	0.999981
4258	ENSG00000145743	FBXL17	0.346795	0.0299378	0.728746	0.0419382	0.0733657	6.45234e-09	2.65558e-08	5	38	6	D1	Blood (STARNET)	EpiXcan	0.99429	starnet_bld	0.999981
4259	ENSG00000120437	ACAT2	0.345985	0.0387346	0.729354	0.00293567	0.0284574	0.000403983	0.00104667	8	14	13	D1	Blood (STARNET)	EpiXcan	0.99429	starnet_bld	0.999981
4260	ENSG00000070614	NDST1	0.345898	0.0131127	0.729419	0.207695	0.217951	4.16017e-26	4.60259e-25	62	72	64	D1	Blood (STARNET)	EpiXcan	0.99429	starnet_bld	0.999981
4261	ENSG00000136732	GYPC	0.345846	0.113314	0.729458	0.00742791	0.0104843	0.0334446	0.0701804	3	16	5	D1	Blood (STARNET)	EpiXcan	0.99429	starnet_bld	0.999981
4262	ENSG00000091972	CD200	0.345761	0.0779947	0.729522	0.0142976	0.020953	0.00243355	0.00578317	24	29	28	D1	Blood (STARNET)	EpiXcan	0.99429	starnet_bld	0.999981
4263	ENSG00000271821	AL662844.3	0.345661	0.0287467	0.729597	0.107316	0.130898	3.26986e-15	2.05152e-14	58	77	65	D1	Blood (STARNET)	EpiXcan	0.99429	starnet_bld	0.999981
4264	ENSG00000166435	XRRA1	0.345661	0.00951066	0.729598	0.461963	0.614897	4.66341e-108	5.41977e-106	18	21	19	D1	Blood (STARNET)	EpiXcan	0.99429	starnet_bld	0.999981
4265	ENSG00000269834	ZNF528-AS1	0.345506	0.0173454	0.729714	0.184286	0.292153	2.69735e-37	4.623e-36	40	73	46	D1	Blood (STARNET)	EpiXcan	0.99429	starnet_bld	0.999981
4266	ENSG00000179134	SAMD4B	0.345334	0.0319008	0.729843	0.0179062	0.0319761	0.000168754	0.00045844	15	26	17	D1	Blood (STARNET)	EpiXcan	0.99429	starnet_bld	0.999981
4267	ENSG00000103540	CCP110	-0.345155	7.96751e-05	0.729978	0.0163588	0.0407866	2.07396e-05	6.25056e-05	10	29	12	D1	Blood (STARNET)	EpiXcan	0.99429	starnet_bld	0.999981
4268	ENSG00000106605	BLVRA	-0.345087	-0.0111483	0.730029	0.147947	0.297925	3.63666e-37	6.18081e-36	32	52	38	D1	Blood (STARNET)	EpiXcan	0.99429	starnet_bld	0.999981
4269	ENSG00000162086	ZNF75A	0.345069	0.0328615	0.730042	0.0333066	0.117636	1.30857e-13	7.43411e-13	13	33	18	D1	Blood (STARNET)	EpiXcan	0.99429	starnet_bld	0.999981
4270	ENSG00000087206	UIMC1	0.345022	0.0976027	0.730078	0.00507044	0.116308	1.86215e-13	1.04573e-12	14	33	20	D1	Blood (STARNET)	EpiXcan	0.99429	starnet_bld	0.999981
4271	ENSG00000116678	LEPR	0.344816	0.0101355	0.730233	0.15637	0.380625	3.39305e-51	9.02077e-50	42	94	50	D1	Blood (STARNET)	EpiXcan	0.99429	starnet_bld	0.999981
4272	ENSG00000097046	CDC7	0.344735	0.00828577	0.730293	0.374493	0.463882	3.75864e-68	1.70508e-66	45	75	60	D1	Blood (STARNET)	EpiXcan	0.99429	starnet_bld	0.999981
4273	ENSG00000116497	S100PBP	0.344212	0.0223077	0.730687	0.0832988	0.175178	1.93944e-20	1.64012e-19	30	55	34	D1	Blood (STARNET)	EpiXcan	0.99429	starnet_bld	0.999981
4274	ENSG00000138722	MMRN1	0.344153	-0.077602	0.730731	0.0422029	0.0224982	0.00172748	0.00418262	52	65	64	D1	Blood (STARNET)	EpiXcan	0.99429	starnet_bld	0.999981
4275	ENSG00000180263	FGD6	-0.343921	-0.0187131	0.730906	0.132188	0.202776	3.63502e-24	3.69036e-23	32	48	35	D1	Blood (STARNET)	EpiXcan	0.99429	starnet_bld	0.999981
4276	ENSG00000151131	C12orf45	-0.343541	-0.0485295	0.731191	0.0172573	0.0373854	3.27496e-05	9.6509e-05	13	29	15	D1	Blood (STARNET)	EpiXcan	0.99429	starnet_bld	0.999981
4277	ENSG00000197146	AL133458.1	0.343404	0.0157927	0.731294	0.1354	0.49602	3.56888e-74	1.86914e-72	27	53	34	D1	Blood (STARNET)	EpiXcan	0.99429	starnet_bld	0.999981
4278	ENSG00000140526	ABHD2	0.343225	-0.00202279	0.731429	0.0514719	0.0343643	9.2498e-05	0.000258296	59	83	76	D1	Blood (STARNET)	EpiXcan	0.99429	starnet_bld	0.999981
4279	ENSG00000174606	ANGEL2	-0.343215	-0.0178566	0.731436	0.0823432	0.176093	7.30246e-21	6.31104e-20	21	31	24	D1	Blood (STARNET)	EpiXcan	0.99429	starnet_bld	0.999981
4280	ENSG00000175048	ZDHHC14	0.343207	0.0611089	0.731443	0.0124984	0.0480093	3.87057e-06	1.25752e-05	11	24	13	D1	Blood (STARNET)	EpiXcan	0.99429	starnet_bld	0.999981
4281	ENSG00000059691	GATB	0.342368	0.0405495	0.732074	0.0434488	0.0866398	3.23769e-10	1.46278e-09	20	25	22	D1	Blood (STARNET)	EpiXcan	0.99429	starnet_bld	0.999981
4282	ENSG00000109063	MYH3	-0.34229	-0.0534371	0.732133	0.0164418	0.0271703	0.000529241	0.0013548	16	46	19	D1	Blood (STARNET)	EpiXcan	0.99429	starnet_bld	0.999981
4283	ENSG00000172594	SMPDL3A	0.341753	0.0315104	0.732537	0.041187	0.0918177	9.14493e-11	4.28225e-10	7	27	8	D1	Blood (STARNET)	EpiXcan	0.99429	starnet_bld	0.999981
4284	ENSG00000147324	MFHAS1	0.341434	0.0174558	0.732777	0.0487568	0.0685889	2.63861e-08	1.03634e-07	20	27	22	D1	Blood (STARNET)	EpiXcan	0.99429	starnet_bld	0.999981
4285	ENSG00000143498	TAF1A	-0.341058	-0.0272191	0.73306	0.0216172	0.137563	5.76404e-16	3.79798e-15	10	18	12	D1	Blood (STARNET)	EpiXcan	0.99429	starnet_bld	0.999981
4286	ENSG00000165113	GKAP1	-0.340809	-0.0286787	0.733247	0.0384717	0.0409261	1.69074e-05	5.14515e-05	35	74	44	D1	Blood (STARNET)	EpiXcan	0.99429	starnet_bld	0.999981
4287	ENSG00000140400	MAN2C1	-0.34057	-0.00863618	0.733428	0.548322	0.780604	2.29388e-183	1.86614e-180	16	28	19	D1	Blood (STARNET)	EpiXcan	0.99429	starnet_bld	0.999981
4288	ENSG00000142599	RERE	0.340505	0.050919	0.733477	0.0303302	0.0868855	2.03214e-10	9.28078e-10	13	27	16	D1	Blood (STARNET)	EpiXcan	0.99429	starnet_bld	0.999981
4289	ENSG00000090060	PAPOLA	-0.340328	-0.0460892	0.733609	0.0289242	0.0445636	8.20207e-06	2.57499e-05	43	58	53	D1	Blood (STARNET)	EpiXcan	0.99429	starnet_bld	0.999981
4290	ENSG00000164366	CCDC127	-0.340197	-0.02216	0.733708	0.140515	0.242355	1.4241e-29	1.80272e-28	25	45	29	D1	Blood (STARNET)	EpiXcan	0.99429	starnet_bld	0.999981
4291	ENSG00000125755	SYMPK	0.340091	0.0722246	0.733788	0.0094695	0.0533923	7.7727e-07	2.69614e-06	13	16	16	D1	Blood (STARNET)	EpiXcan	0.99429	starnet_bld	0.999981
4292	ENSG00000196565	HBG2	0.340022	0.0242633	0.73384	0.0958546	0.21948	8.54042e-27	9.76745e-26	12	22	14	D1	Blood (STARNET)	EpiXcan	0.99429	starnet_bld	0.999981
4293	ENSG00000213676	ATF6B	-0.339961	-0.115566	0.733886	0.00582761	0.0186652	0.00405603	0.00945297	10	17	10	D1	Blood (STARNET)	EpiXcan	0.99429	starnet_bld	0.999981
4294	ENSG00000161912	ADCY10P1	-0.339362	-0.0163759	0.734337	0.213942	0.427962	2.82888e-59	9.72418e-58	34	71	39	D1	Blood (STARNET)	EpiXcan	0.99429	starnet_bld	0.999981
4295	ENSG00000013725	CD6	0.338997	0.0709501	0.734612	0.0104628	0.036471	6.15009e-05	0.000175884	10	19	12	D1	Blood (STARNET)	EpiXcan	0.99429	starnet_bld	0.999981
4296	ENSG00000230177	AL080317.1	0.338805	0.0549558	0.734757	0.0172306	0.0452248	6.83904e-06	2.16771e-05	8	20	11	D1	Blood (STARNET)	EpiXcan	0.99429	starnet_bld	0.999981
4297	ENSG00000141385	AFG3L2	-0.338793	-0.0859746	0.734766	0.00294577	0.0178628	0.00523116	0.0120559	5	15	7	D1	Blood (STARNET)	EpiXcan	0.99429	starnet_bld	0.999981
4298	ENSG00000111321	LTBR	0.338349	0.13567	0.7351	0.00211451	0.0214775	0.0021064	0.00504998	1	4	2	D1	Blood (STARNET)	EpiXcan	0.99429	starnet_bld	0.999981
4299	ENSG00000139719	VPS33A	-0.338304	-0.104292	0.735134	0.0026553	0.0274964	0.000520324	0.00133365	3	3	3	D1	Blood (STARNET)	EpiXcan	0.99429	starnet_bld	0.999981
4300	ENSG00000205808	PLPP6	0.338298	0.0227809	0.735138	0.0969068	0.236409	2.61048e-28	3.16972e-27	31	57	43	D1	Blood (STARNET)	EpiXcan	0.99429	starnet_bld	0.999981
4301	ENSG00000145860	RNF145	0.337491	0.0382538	0.735747	0.0362972	0.0472972	4.75561e-06	1.52959e-05	21	27	24	D1	Blood (STARNET)	EpiXcan	0.99429	starnet_bld	0.999981
4302	ENSG00000181904	C5orf24	0.337274	0.0765062	0.73591	0.00612262	0.0195942	0.00339041	0.00795485	14	15	15	D1	Blood (STARNET)	EpiXcan	0.99429	starnet_bld	0.999981
4303	ENSG00000122515	ZMIZ2	0.337215	0.0234622	0.735955	0.0554997	0.136472	7.41948e-16	4.85469e-15	10	32	12	D1	Blood (STARNET)	EpiXcan	0.99429	starnet_bld	0.999981
4304	ENSG00000167578	RAB4B	-0.336792	-0.0327968	0.736274	0.0285496	0.0594461	2.58587e-07	9.38589e-07	17	21	19	D1	Blood (STARNET)	EpiXcan	0.99429	starnet_bld	0.999981
4305	ENSG00000151353	TMEM18	0.33637	0.0708901	0.736592	0.0234783	0.0314031	0.000188905	0.000510453	20	33	24	D1	Blood (STARNET)	EpiXcan	0.99429	starnet_bld	0.999981
4306	ENSG00000086506	HBQ1	0.335564	0.0883728	0.737199	0.00354253	0.0179927	0.00466307	0.0108017	4	13	7	D1	Blood (STARNET)	EpiXcan	0.99429	starnet_bld	0.999981
4307	ENSG00000268912	AC012313.5	0.335303	0.01537	0.737397	0.083351	0.132968	2.38777e-15	1.51052e-14	28	42	34	D1	Blood (STARNET)	EpiXcan	0.99429	starnet_bld	0.999981
4308	ENSG00000108510	MED13	0.335086	0.0915201	0.737561	0.00934567	0.0213346	0.00222098	0.00530384	13	23	18	D1	Blood (STARNET)	EpiXcan	0.99429	starnet_bld	0.999981
4309	ENSG00000213413	PVRIG	0.334984	0.0457341	0.737637	0.0740836	0.0868936	2.39334e-10	1.09059e-09	37	54	40	D1	Blood (STARNET)	EpiXcan	0.99429	starnet_bld	0.999981
4310	ENSG00000163626	COX18	0.334695	0.0424113	0.737855	0.0153863	0.0276679	0.000472742	0.00121758	21	40	24	D1	Blood (STARNET)	EpiXcan	0.99429	starnet_bld	0.999981
4311	ENSG00000197299	BLM	-0.334108	-0.0869369	0.738298	0.00370155	0.0376528	3.77208e-05	0.000110465	5	32	7	D1	Blood (STARNET)	EpiXcan	0.99429	starnet_bld	0.999981
4312	ENSG00000198830	HMGN2	0.334072	0.00981265	0.738325	0.401449	0.563464	7.85146e-91	5.98821e-89	38	88	50	D1	Blood (STARNET)	EpiXcan	0.99429	starnet_bld	0.999981
4313	ENSG00000250334	LINC00989	-0.334005	-0.0162143	0.738376	0.11633	0.527089	2.56212e-82	1.57907e-80	6	8	7	D1	Blood (STARNET)	EpiXcan	0.99429	starnet_bld	0.999981
4314	ENSG00000134571	MYBPC3	0.333913	0.0258493	0.738445	0.0601174	0.172416	2.304e-20	1.94036e-19	25	36	31	D1	Blood (STARNET)	EpiXcan	0.99429	starnet_bld	0.999981
4315	ENSG00000078177	N4BP2	-0.333816	-0.0556775	0.738518	0.0127233	0.0247544	0.000857352	0.00214391	9	13	9	D1	Blood (STARNET)	EpiXcan	0.99429	starnet_bld	0.999981
4316	ENSG00000165688	PMPCA	-0.333366	-0.062561	0.738858	0.0071575	0.0102938	0.0345612	0.0723905	8	10	10	D1	Blood (STARNET)	EpiXcan	0.99429	starnet_bld	0.999981
4317	ENSG00000079257	LXN	0.332248	0.0162643	0.739702	0.0633384	0.133906	1.18724e-15	7.63327e-15	29	42	37	D1	Blood (STARNET)	EpiXcan	0.99429	starnet_bld	0.999981
4318	ENSG00000156510	HKDC1	-0.331998	-0.020896	0.739891	0.104342	0.287951	4.94437e-36	8.06633e-35	32	81	37	D1	Blood (STARNET)	EpiXcan	0.99429	starnet_bld	0.999981
4319	ENSG00000117676	RPS6KA1	0.331549	0.0442468	0.74023	0.0312962	0.0537608	9.86887e-07	3.38952e-06	15	61	18	D1	Blood (STARNET)	EpiXcan	0.99429	starnet_bld	0.999981
4320	ENSG00000119383	PTPA	0.331499	0.0238569	0.740267	0.0588385	0.118463	8.353e-14	4.81719e-13	19	46	21	D1	Blood (STARNET)	EpiXcan	0.99429	starnet_bld	0.999981
4321	ENSG00000169282	KCNAB1	-0.33145	-0.0809263	0.740305	0.00876896	0.0665698	3.10635e-08	1.21418e-07	5	13	9	D1	Blood (STARNET)	EpiXcan	0.99429	starnet_bld	0.999981
4322	ENSG00000131149	GSE1	-0.331413	-0.0934068	0.740333	0.00638641	0.0335535	0.000105612	0.000293105	15	20	19	D1	Blood (STARNET)	EpiXcan	0.99429	starnet_bld	0.999981
4323	ENSG00000204623	ZNRD1ASP	-0.331185	-0.0262891	0.740505	0.0506506	0.0732912	3.26936e-09	1.37288e-08	25	46	31	D1	Blood (STARNET)	EpiXcan	0.99429	starnet_bld	0.999981
4324	ENSG00000100346	CACNA1I	0.331147	0.0667743	0.740534	0.00927091	0.0223795	0.00172666	0.00418147	10	22	11	D1	Blood (STARNET)	EpiXcan	0.99429	starnet_bld	0.999981
4325	ENSG00000059758	CDK17	-0.331028	-0.0662167	0.740624	0.00896649	0.0263421	0.00065734	0.00166525	6	8	7	D1	Blood (STARNET)	EpiXcan	0.99429	starnet_bld	0.999981
4326	ENSG00000177359	AC024940.1	-0.330956	-0.0139321	0.740678	0.202561	0.441776	2.8432e-62	1.08086e-60	32	67	38	D1	Blood (STARNET)	EpiXcan	0.99429	starnet_bld	0.999981
4327	ENSG00000135372	NAT10	-0.330856	-0.0912673	0.740753	0.00676398	0.0185455	0.00441568	0.0102559	8	13	10	D1	Blood (STARNET)	EpiXcan	0.99429	starnet_bld	0.999981
4328	ENSG00000243716	NPIPB5	0.330821	0.107512	0.74078	0.0130269	0.0211678	0.00190568	0.00458949	27	54	37	D1	Blood (STARNET)	EpiXcan	0.99429	starnet_bld	0.999981
4329	ENSG00000176624	MEX3C	-0.330486	-0.0553903	0.741033	0.0234429	0.0854188	4.35363e-10	1.95106e-09	8	14	10	D1	Blood (STARNET)	EpiXcan	0.99429	starnet_bld	0.999981
4330	ENSG00000122033	MTIF3	-0.330313	-0.0709579	0.741163	0.0195988	0.111314	4.71359e-13	2.5759e-12	29	52	40	D1	Blood (STARNET)	EpiXcan	0.99429	starnet_bld	0.999981
4331	ENSG00000148814	LRRC27	-0.330258	-0.0142113	0.741205	0.167379	0.258814	1.64047e-31	2.25944e-30	16	30	19	D1	Blood (STARNET)	EpiXcan	0.99429	starnet_bld	0.999981
4332	ENSG00000135069	PSAT1	-0.330147	-0.0290464	0.741289	0.0424226	0.112464	1.58875e-13	8.9757e-13	24	59	30	D1	Blood (STARNET)	EpiXcan	0.99429	starnet_bld	0.999981
4333	ENSG00000101474	APMAP	-0.330057	-0.062499	0.741357	0.011161	0.0207771	0.00254967	0.00605206	8	15	11	D1	Blood (STARNET)	EpiXcan	0.99429	starnet_bld	0.999981
4334	ENSG00000224086	AC245452.1	-0.329468	-0.0339525	0.741802	0.0366855	0.121349	4.76029e-14	2.77279e-13	13	22	16	D1	Blood (STARNET)	EpiXcan	0.99429	starnet_bld	0.999981
4335	ENSG00000151490	PTPRO	0.329012	0.0722667	0.742146	0.00638639	0.0140972	0.0130249	0.0288305	2	2	2	D1	Blood (STARNET)	EpiXcan	0.99429	starnet_bld	0.999981
4336	ENSG00000213839	TMX2P1	0.328698	0.0416826	0.742384	0.0324111	0.0354674	3.34617e-05	9.84409e-05	14	75	15	D1	Blood (STARNET)	EpiXcan	0.99429	starnet_bld	0.999981
4337	ENSG00000177646	ACAD9	-0.328584	-0.0146559	0.74247	0.411181	0.60015	2.91448e-104	3.03977e-102	67	164	84	D1	Blood (STARNET)	EpiXcan	0.99429	starnet_bld	0.999981
4338	ENSG00000101574	METTL4	0.328443	0.0726248	0.742577	0.00742217	0.0204492	0.00236501	0.00563456	5	15	6	D1	Blood (STARNET)	EpiXcan	0.99429	starnet_bld	0.999981
4339	ENSG00000183647	ZNF530	0.32825	0.0370124	0.742722	0.0207672	0.0260526	0.00071872	0.00181322	46	59	53	D1	Blood (STARNET)	EpiXcan	0.99429	starnet_bld	0.999981
4340	ENSG00000170006	TMEM154	0.327936	0.0471903	0.74296	0.0121663	0.0463475	5.72137e-06	1.82435e-05	9	17	9	D1	Blood (STARNET)	EpiXcan	0.99429	starnet_bld	0.999981
4341	ENSG00000174791	RIN1	0.327483	0.0182237	0.743303	0.111079	0.225642	1.64877e-27	1.94961e-26	12	17	15	D1	Blood (STARNET)	EpiXcan	0.99429	starnet_bld	0.999981
4342	ENSG00000005175	RPAP3	0.327356	0.0255756	0.743398	0.0406337	0.0703359	9.96219e-09	4.04285e-08	17	28	17	D1	Blood (STARNET)	EpiXcan	0.99429	starnet_bld	0.999981
4343	ENSG00000213639	PPP1CB	-0.327171	-0.0275378	0.743538	0.111632	0.24076	7.09389e-29	8.81535e-28	38	62	48	D1	Blood (STARNET)	EpiXcan	0.99429	starnet_bld	0.999981
4344	ENSG00000139970	RTN1	0.3271	0.0320955	0.743593	0.049674	0.0426957	1.32256e-05	4.06834e-05	24	55	32	D1	Blood (STARNET)	EpiXcan	0.99429	starnet_bld	0.999981
4345	ENSG00000108384	RAD51C	0.32705	0.018098	0.74363	0.122598	0.35214	6.36089e-46	1.44547e-44	29	45	39	D1	Blood (STARNET)	EpiXcan	0.99429	starnet_bld	0.999981
4346	ENSG00000152433	ZNF547	-0.326882	-0.0682922	0.743757	0.00949044	0.0151043	0.0103963	0.0232185	9	22	12	D1	Blood (STARNET)	EpiXcan	0.99429	starnet_bld	0.999981
4347	ENSG00000198874	TYW1	-0.326602	-0.0169153	0.743969	0.108635	0.165746	2.32694e-19	1.86937e-18	32	56	34	D1	Blood (STARNET)	EpiXcan	0.99429	starnet_bld	0.999981
4348	ENSG00000155970	MICU3	0.326483	0.0271179	0.744059	0.119425	0.136115	1.05915e-15	6.84216e-15	68	131	90	D1	Blood (STARNET)	EpiXcan	0.99429	starnet_bld	0.999981
4349	ENSG00000164512	ANKRD55	-0.3263	-0.0178298	0.744197	0.101833	0.189962	3.38225e-22	3.12206e-21	16	43	19	D1	Blood (STARNET)	EpiXcan	0.99429	starnet_bld	0.999981
4350	ENSG00000187474	FPR3	0.325736	0.0540449	0.744624	0.0351613	0.0397752	2.50687e-05	7.48503e-05	31	52	40	D1	Blood (STARNET)	EpiXcan	0.99429	starnet_bld	0.999981
4351	ENSG00000176783	RUFY1	-0.325395	-0.00969979	0.744882	0.353011	0.699654	5.37895e-141	1.45865e-138	37	50	45	D1	Blood (STARNET)	EpiXcan	0.99429	starnet_bld	0.999981
4352	ENSG00000214846	AC114744.1	0.325118	0.0251303	0.745092	0.0274875	0.098809	8.60366e-12	4.33308e-11	24	38	27	D1	Blood (STARNET)	EpiXcan	0.99429	starnet_bld	0.999981
4353	ENSG00000077684	JADE1	-0.324899	-0.0797176	0.745257	0.0188551	0.0329906	0.000143122	0.000392125	6	14	8	D1	Blood (STARNET)	EpiXcan	0.99429	starnet_bld	0.999981
4354	ENSG00000215845	TSTD1	0.324771	0.0340349	0.745354	0.0380143	0.105226	2.79951e-12	1.45869e-11	14	25	17	D1	Blood (STARNET)	EpiXcan	0.99429	starnet_bld	0.999981
4355	ENSG00000122707	RECK	0.324452	-0.0202186	0.745596	0.0140376	0.0105336	0.0323735	0.0680307	20	50	23	D1	Blood (STARNET)	EpiXcan	0.99429	starnet_bld	0.999981
4356	ENSG00000172932	ANKRD13D	-0.324429	-0.145608	0.745613	0.00897045	0.0454448	7.02134e-06	2.22145e-05	11	15	13	D1	Blood (STARNET)	EpiXcan	0.99429	starnet_bld	0.999981
4357	ENSG00000097096	SYDE2	0.324364	0.0746309	0.745663	0.00726608	0.102842	3.87575e-12	2.00236e-11	3	4	4	D1	Blood (STARNET)	EpiXcan	0.99429	starnet_bld	0.999981
4358	ENSG00000188846	RPL14	0.324154	0.0302332	0.745821	0.0423518	0.0621409	1.14424e-07	4.3163e-07	11	30	11	D1	Blood (STARNET)	EpiXcan	0.99429	starnet_bld	0.999981
4359	ENSG00000057663	ATG5	0.324069	0.120462	0.745886	0.00301696	0.0140038	0.0136742	0.0301803	14	32	17	D1	Blood (STARNET)	EpiXcan	0.99429	starnet_bld	0.999981
4360	ENSG00000203791	EEF1AKMT2	-0.323712	-0.0209071	0.746156	0.106819	0.19229	5.01175e-23	4.83084e-22	28	53	34	D1	Blood (STARNET)	EpiXcan	0.99429	starnet_bld	0.999981
4361	ENSG00000128594	LRRC4	-0.323703	-0.105565	0.746163	0.0044402	0.0466725	4.92199e-06	1.58019e-05	4	13	6	D1	Blood (STARNET)	EpiXcan	0.99429	starnet_bld	0.999981
4362	ENSG00000124422	USP22	0.323611	0.0201943	0.746232	0.0603383	0.161873	3.00353e-19	2.394e-18	24	41	33	D1	Blood (STARNET)	EpiXcan	0.99429	starnet_bld	0.999981
4363	ENSG00000110848	CD69	0.323375	0.0656799	0.746411	0.0288167	0.0114292	0.0251688	0.0537512	25	47	27	D1	Blood (STARNET)	EpiXcan	0.99429	starnet_bld	0.999981
4364	ENSG00000164241	C5orf63	0.323304	0.0244642	0.746465	0.0339275	0.0804262	1.34386e-09	5.79886e-09	23	29	29	D1	Blood (STARNET)	EpiXcan	0.99429	starnet_bld	0.999981
4365	ENSG00000138380	CARF	0.323095	0.0222367	0.746623	0.0365441	0.0512188	1.53361e-06	5.14988e-06	21	33	29	D1	Blood (STARNET)	EpiXcan	0.99429	starnet_bld	0.999981
4366	ENSG00000135596	MICAL1	0.32306	0.0162879	0.74665	0.0924499	0.134664	8.20267e-16	5.35279e-15	26	43	30	D1	Blood (STARNET)	EpiXcan	0.99429	starnet_bld	0.999981
4367	ENSG00000168807	SNTB2	-0.323004	-0.0238581	0.746692	0.0340366	0.0314217	0.000181811	0.000491937	34	104	42	D1	Blood (STARNET)	EpiXcan	0.99429	starnet_bld	0.999981
4368	ENSG00000166548	TK2	-0.322846	-0.0248188	0.746812	0.0524047	0.157497	2.40865e-18	1.82677e-17	11	25	17	D1	Blood (STARNET)	EpiXcan	0.99429	starnet_bld	0.999981
4369	ENSG00000110987	BCL7A	-0.322763	-0.0736332	0.746874	0.00541937	0.025187	0.000917739	0.00228694	4	9	6	D1	Blood (STARNET)	EpiXcan	0.99429	starnet_bld	0.999981
4370	ENSG00000070831	CDC42	0.32264	0.0439739	0.746968	0.0228353	0.0697733	1.80325e-08	7.18179e-08	4	11	4	D1	Blood (STARNET)	EpiXcan	0.99429	starnet_bld	0.999981
4371	ENSG00000167842	MIS12	0.322343	0.0306681	0.747193	0.0513783	0.104159	3.4036e-12	1.76441e-11	15	21	18	D1	Blood (STARNET)	EpiXcan	0.99429	starnet_bld	0.999981
4372	ENSG00000185272	RBM11	0.322325	0.0218842	0.747206	0.0619206	0.146681	4.00621e-17	2.83408e-16	18	60	29	D1	Blood (STARNET)	EpiXcan	0.99429	starnet_bld	0.999981
4373	ENSG00000069943	PIGB	-0.32229	-0.0410624	0.747233	0.0188471	0.0554062	6.64603e-07	2.31984e-06	9	19	12	D1	Blood (STARNET)	EpiXcan	0.99429	starnet_bld	0.999981
4374	ENSG00000100360	IFT27	-0.321922	-0.0293947	0.747512	0.0341383	0.186064	1.00875e-21	9.07798e-21	10	25	13	D1	Blood (STARNET)	EpiXcan	0.99429	starnet_bld	0.999981
4375	ENSG00000152127	MGAT5	0.321036	0.0610944	0.748183	0.029597	0.0157167	0.00830183	0.0187467	21	35	25	D1	Blood (STARNET)	EpiXcan	0.99429	starnet_bld	0.999981
4376	ENSG00000122432	SPATA1	0.321032	0.068117	0.748186	0.00773531	0.0348904	9.07463e-05	0.000253636	8	17	9	D1	Blood (STARNET)	EpiXcan	0.99429	starnet_bld	0.999981
4377	ENSG00000005102	MEOX1	0.320924	0.0176923	0.748268	0.0956198	0.16487	4.08743e-19	3.23259e-18	22	26	22	D1	Blood (STARNET)	EpiXcan	0.99429	starnet_bld	0.999981
4378	ENSG00000157601	MX1	0.320899	0.0504904	0.748287	0.0113197	0.020858	0.00233397	0.00556496	5	8	5	D1	Blood (STARNET)	EpiXcan	0.99429	starnet_bld	0.999981
4379	ENSG00000265148	TSPOAP1-AS1	0.320656	0.0230984	0.748471	0.0649495	0.128046	6.57945e-15	4.04275e-14	8	10	9	D1	Blood (STARNET)	EpiXcan	0.99429	starnet_bld	0.999981
4380	ENSG00000127837	AAMP	0.320592	0.0608987	0.74852	0.00788409	0.0107601	0.0293347	0.0620508	6	20	6	D1	Blood (STARNET)	EpiXcan	0.99429	starnet_bld	0.999981
4381	ENSG00000127948	POR	0.320515	0.0226588	0.748578	0.0832581	0.109135	1.22545e-12	6.53306e-12	26	49	31	D1	Blood (STARNET)	EpiXcan	0.99429	starnet_bld	0.999981
4382	ENSG00000118655	DCLRE1B	-0.320308	-0.0341877	0.748735	0.0124955	0.0142358	0.0125687	0.0278612	17	45	23	D1	Blood (STARNET)	EpiXcan	0.99429	starnet_bld	0.999981
4383	ENSG00000100410	PHF5A	-0.32018	-0.0232776	0.748832	0.0298157	0.0146777	0.0117406	0.0260967	29	32	32	D1	Blood (STARNET)	EpiXcan	0.99429	starnet_bld	0.999981
4384	ENSG00000205356	TECPR1	-0.319972	-0.0506773	0.748989	0.0434817	0.0404377	2.27114e-05	6.80783e-05	32	53	42	D1	Blood (STARNET)	EpiXcan	0.99429	starnet_bld	0.999981
4385	ENSG00000111696	NT5DC3	-0.319401	-0.00949599	0.749422	0.4152	0.670912	2.30181e-128	4.13074e-126	18	22	20	D1	Blood (STARNET)	EpiXcan	0.99429	starnet_bld	0.999981
4386	ENSG00000166780	C16orf45	-0.319295	-0.0256521	0.749503	0.0882005	0.130906	1.8861e-15	1.20126e-14	21	36	27	D1	Blood (STARNET)	EpiXcan	0.99429	starnet_bld	0.999981
4387	ENSG00000140105	WARS	-0.31912	-0.0313799	0.749636	0.0374871	0.143208	1.59547e-16	1.08405e-15	25	31	30	D1	Blood (STARNET)	EpiXcan	0.99429	starnet_bld	0.999981
4388	ENSG00000145982	FARS2	0.319113	0.228558	0.749641	0.00179102	0.0116434	0.0234641	0.0502868	8	23	17	D1	Blood (STARNET)	EpiXcan	0.99429	starnet_bld	0.999981
4389	ENSG00000160321	ZNF208	0.318397	0.0193173	0.750184	0.181325	0.193918	9.19609e-23	8.7195e-22	60	133	73	D1	Blood (STARNET)	EpiXcan	0.99429	starnet_bld	0.999981
4390	ENSG00000129521	EGLN3	-0.318179	-0.0232158	0.750349	0.0706259	0.0523132	1.37853e-06	4.65088e-06	76	132	89	D1	Blood (STARNET)	EpiXcan	0.99429	starnet_bld	0.999981
4391	ENSG00000167208	SNX20	-0.31767	-0.0295152	0.750735	0.0385969	0.0806779	1.3626e-09	5.87761e-09	5	11	5	D1	Blood (STARNET)	EpiXcan	0.99429	starnet_bld	0.999981
4392	ENSG00000144026	ZNF514	0.317658	0.0149065	0.750744	0.192777	0.484627	1.20192e-71	5.96219e-70	45	109	57	D1	Blood (STARNET)	EpiXcan	0.99429	starnet_bld	0.999981
4393	ENSG00000100906	NFKBIA	0.317413	-0.000965431	0.75093	0.0436987	0.04099	2.10275e-05	6.32797e-05	37	47	42	D1	Blood (STARNET)	EpiXcan	0.99429	starnet_bld	0.999981
4394	ENSG00000214517	PPME1	0.317337	0.0359478	0.750988	0.0358374	0.0376596	4.43119e-05	0.000128752	40	103	53	D1	Blood (STARNET)	EpiXcan	0.99429	starnet_bld	0.999981
4395	ENSG00000121691	CAT	0.317129	0.0206103	0.751146	0.0910825	0.240456	1.11151e-29	1.41436e-28	22	41	25	D1	Blood (STARNET)	EpiXcan	0.99429	starnet_bld	0.999981
4396	ENSG00000067596	DHX8	-0.317055	-0.031962	0.751202	0.0222075	0.0352096	8.1118e-05	0.000228083	11	13	11	D1	Blood (STARNET)	EpiXcan	0.99429	starnet_bld	0.999981
4397	ENSG00000131100	ATP6V1E1	-0.316946	-0.0189185	0.751284	0.085216	0.102592	5.42089e-12	2.76837e-11	32	77	39	D1	Blood (STARNET)	EpiXcan	0.99429	starnet_bld	0.999981
4398	ENSG00000072401	UBE2D1	0.316748	0.0118757	0.751435	0.192009	0.266953	1.40032e-32	2.01987e-31	22	53	29	D1	Blood (STARNET)	EpiXcan	0.99429	starnet_bld	0.999981
4399	ENSG00000064419	TNPO3	-0.316429	-0.059739	0.751677	0.008667	0.0130339	0.0162752	0.0356116	5	12	6	D1	Blood (STARNET)	EpiXcan	0.99429	starnet_bld	0.999981
4400	ENSG00000123684	LPGAT1	-0.316142	-0.0235329	0.751895	0.026022	0.0906352	1.13645e-10	5.27759e-10	20	51	26	D1	Blood (STARNET)	EpiXcan	0.99429	starnet_bld	0.999981
4401	ENSG00000145439	CBR4	0.316041	0.02635	0.751971	0.0613575	0.113976	2.09221e-13	1.16955e-12	17	22	18	D1	Blood (STARNET)	EpiXcan	0.99429	starnet_bld	0.999981
4402	ENSG00000137656	BUD13	0.316009	0.0429352	0.751995	0.0279644	0.0550009	5.49307e-07	1.93566e-06	28	33	30	D1	Blood (STARNET)	EpiXcan	0.99429	starnet_bld	0.999981
4403	ENSG00000161996	WDR90	-0.315898	-0.0310169	0.75208	0.0629059	0.132424	2.3727e-15	1.50177e-14	10	18	12	D1	Blood (STARNET)	EpiXcan	0.99429	starnet_bld	0.999981
4404	ENSG00000001631	KRIT1	-0.315642	-0.0433583	0.752274	0.0173096	0.0400425	2.65227e-05	7.89407e-05	17	26	19	D1	Blood (STARNET)	EpiXcan	0.994321	starnet_bld	0.999981
4405	ENSG00000184381	PLA2G6	-0.315257	-0.020161	0.752566	0.161277	0.188101	2.00012e-22	1.86317e-21	41	70	45	D1	Blood (STARNET)	EpiXcan	0.994327	starnet_bld	0.999981
4406	ENSG00000168268	NT5DC2	0.315129	0.0191491	0.752664	0.185127	0.195764	6.60725e-23	6.32379e-22	53	94	58	D1	Blood (STARNET)	EpiXcan	0.994327	starnet_bld	0.999981
4407	ENSG00000148396	SEC16A	0.314961	0.0268157	0.752791	0.0449509	0.12043	3.73519e-14	2.18716e-13	9	48	9	D1	Blood (STARNET)	EpiXcan	0.994327	starnet_bld	0.999981
4408	ENSG00000078804	TP53INP2	0.314686	0.110745	0.753	0.00278309	0.0150246	0.0102447	0.0228926	1	3	2	D1	Blood (STARNET)	EpiXcan	0.994377	starnet_bld	0.999981
4409	ENSG00000198755	RPL10A	0.314403	0.0264409	0.753215	0.0850828	0.176048	7.38944e-21	6.37718e-20	12	35	14	D1	Blood (STARNET)	EpiXcan	0.994415	starnet_bld	0.999981
4410	ENSG00000170271	FAXDC2	0.31404	0.023543	0.753491	0.110953	0.178981	3.35178e-21	2.94681e-20	13	17	15	D1	Blood (STARNET)	EpiXcan	0.994415	starnet_bld	0.999981
4411	ENSG00000174353	STAG3L3	0.313839	0.0559349	0.753644	0.00825266	0.0329084	0.000114741	0.000317287	5	19	6	D1	Blood (STARNET)	EpiXcan	0.994415	starnet_bld	0.999981
4412	ENSG00000085382	HACE1	0.313272	0.0200828	0.754074	0.0485991	0.104308	2.78487e-12	1.45168e-11	55	72	66	D1	Blood (STARNET)	EpiXcan	0.994415	starnet_bld	0.999981
4413	ENSG00000130558	OLFM1	0.31286	0.0268964	0.754387	0.0810159	0.291074	2.09955e-36	3.46696e-35	25	65	37	D1	Blood (STARNET)	EpiXcan	0.994415	starnet_bld	0.999981
4414	ENSG00000166762	CATSPER2	-0.312421	-0.0453007	0.754721	0.0306434	0.0386253	3.45914e-05	0.000101642	38	87	46	D1	Blood (STARNET)	EpiXcan	0.994415	starnet_bld	0.999981
4415	ENSG00000141510	TP53	-0.312193	-0.0501108	0.754894	0.0174113	0.0368276	3.77315e-05	0.00011047	8	11	11	D1	Blood (STARNET)	EpiXcan	0.994415	starnet_bld	0.999981
4416	ENSG00000142676	RPL11	0.312106	0.541648	0.75496	4.37496e-05	0.0103357	0.032226	0.0677557	2	3	3	D1	Blood (STARNET)	EpiXcan	0.994415	starnet_bld	0.999981
4417	ENSG00000060642	PIGV	0.311981	0.025361	0.755055	0.0567217	0.118802	3.42558e-14	2.00973e-13	12	21	15	D1	Blood (STARNET)	EpiXcan	0.994415	starnet_bld	0.999981
4418	ENSG00000106086	PLEKHA8	-0.311944	-0.0184688	0.755083	0.108787	0.137287	2.50738e-16	1.68861e-15	27	58	29	D1	Blood (STARNET)	EpiXcan	0.994415	starnet_bld	0.999981
4419	ENSG00000228340	MIR646HG	0.311864	0.0324408	0.755144	0.0175733	0.0166144	0.00674742	0.0153875	39	80	47	D1	Blood (STARNET)	EpiXcan	0.994415	starnet_bld	0.999981
4420	ENSG00000166228	PCBD1	-0.311839	-0.0855022	0.755163	0.0119528	0.0148386	0.0105618	0.0235753	23	36	28	D1	Blood (STARNET)	EpiXcan	0.994415	starnet_bld	0.999981
4421	ENSG00000072121	ZFYVE26	0.310882	0.0686986	0.755891	0.00744363	0.0308234	0.000200443	0.00053948	2	3	2	D1	Blood (STARNET)	EpiXcan	0.994415	starnet_bld	0.999981
4422	ENSG00000135119	RNFT2	0.310379	0.00378264	0.756273	0.0405604	0.0180908	0.0047458	0.0109809	49	97	53	D1	Blood (STARNET)	EpiXcan	0.994415	starnet_bld	0.999981
4423	ENSG00000185710	SMG1P4	0.310269	0.324351	0.756357	0.00520738	0.0130872	0.016998	0.0371063	9	71	10	D1	Blood (STARNET)	EpiXcan	0.994415	starnet_bld	0.999981
4424	ENSG00000228638	FCF1P2	0.310184	0.156467	0.756421	0.00102184	0.0193248	0.00360887	0.0084479	5	11	7	D1	Blood (STARNET)	EpiXcan	0.994415	starnet_bld	0.999981
4425	ENSG00000131043	AAR2	-0.310139	-0.00130747	0.756455	0.0585546	0.0461603	5.02944e-06	1.61214e-05	26	34	28	D1	Blood (STARNET)	EpiXcan	0.994415	starnet_bld	0.999981
4426	ENSG00000196793	ZNF239	0.310034	0.0210054	0.756535	0.089051	0.154983	5.15996e-18	3.85119e-17	54	131	70	D1	Blood (STARNET)	EpiXcan	0.994415	starnet_bld	0.999981
4427	ENSG00000147457	CHMP7	-0.309894	-0.024361	0.756642	0.0746651	0.138064	2.22911e-16	1.50453e-15	11	36	14	D1	Blood (STARNET)	EpiXcan	0.994415	starnet_bld	0.999981
4428	ENSG00000170190	SLC16A5	-0.30982	-0.0208159	0.756698	0.0173052	0.0444318	7.39451e-06	2.33226e-05	12	19	16	D1	Blood (STARNET)	EpiXcan	0.994415	starnet_bld	0.999981
4429	ENSG00000108828	VAT1	0.309719	0.0828988	0.756775	0.00455664	0.0105336	0.03161	0.0665522	11	17	12	D1	Blood (STARNET)	EpiXcan	0.994415	starnet_bld	0.999981
4430	ENSG00000139344	AMDHD1	-0.309702	-0.0195765	0.756787	0.0881561	0.448117	7.77104e-64	3.10918e-62	22	38	27	D1	Blood (STARNET)	EpiXcan	0.994415	starnet_bld	0.999981
4431	ENSG00000234171	RNASEH1-AS1	0.309447	0.0567993	0.756982	0.0182662	0.0831156	7.00672e-10	3.08675e-09	9	19	10	D1	Blood (STARNET)	EpiXcan	0.994446	starnet_bld	0.999981
4432	ENSG00000063854	HAGH	-0.308897	-0.0463969	0.7574	0.0129201	0.0403749	2.08194e-05	6.27306e-05	12	16	14	D1	Blood (STARNET)	EpiXcan	0.994656	starnet_bld	0.999981
4433	ENSG00000063761	ADCK1	-0.308788	-0.0109608	0.757483	0.321685	0.434067	2.79384e-61	1.02075e-59	23	36	26	D1	Blood (STARNET)	EpiXcan	0.994656	starnet_bld	0.999981
4434	ENSG00000168916	ZNF608	-0.308482	-0.00307338	0.757715	0.0323752	0.0221654	0.00168731	0.00409186	29	35	31	D1	Blood (STARNET)	EpiXcan	0.99466	starnet_bld	0.999981
4435	ENSG00000186364	NUDT17	0.308334	0.112625	0.757828	0.00346485	0.0550674	6.51629e-07	2.27716e-06	5	36	26	D1	Blood (STARNET)	EpiXcan	0.99466	starnet_bld	0.999981
4436	ENSG00000165071	TMEM71	0.307687	0.0290785	0.758321	0.0360383	0.104621	2.18982e-12	1.14836e-11	28	56	37	D1	Blood (STARNET)	EpiXcan	0.995082	starnet_bld	0.999981
4437	ENSG00000272333	KMT2B	0.307227	0.027934	0.758671	0.0376449	0.116082	1.74458e-13	9.82878e-13	11	31	16	D1	Blood (STARNET)	EpiXcan	0.995317	starnet_bld	0.999981
4438	ENSG00000128829	EIF2AK4	-0.306789	-0.0210935	0.759004	0.10517	0.251841	2.14736e-30	2.83595e-29	31	54	38	D1	Blood (STARNET)	EpiXcan	0.995418	starnet_bld	0.999981
4439	ENSG00000172113	NME6	0.306292	0.0387378	0.759382	0.016741	0.0485737	2.25801e-06	7.46733e-06	7	15	8	D1	Blood (STARNET)	EpiXcan	0.995418	starnet_bld	0.999981
4440	ENSG00000109689	STIM2	-0.306238	-0.0159308	0.759424	0.0801978	0.145492	5.78596e-17	4.02543e-16	30	52	35	D1	Blood (STARNET)	EpiXcan	0.995418	starnet_bld	0.999981
4441	ENSG00000160972	PPP1R16A	0.305595	0.0848711	0.759913	0.0048868	0.122861	3.39228e-14	1.99115e-13	7	23	14	D1	Blood (STARNET)	EpiXcan	0.995418	starnet_bld	0.999981
4442	ENSG00000271335	AL117336.3	0.305513	0.0143358	0.759975	0.164204	0.287563	8.03319e-36	1.29497e-34	21	28	23	D1	Blood (STARNET)	EpiXcan	0.995418	starnet_bld	0.999981
4443	ENSG00000153113	CAST	0.305094	0.0170332	0.760295	0.15701	0.289565	2.67671e-36	4.40215e-35	43	90	47	D1	Blood (STARNET)	EpiXcan	0.995418	starnet_bld	0.999981
4444	ENSG00000111962	UST	0.305089	0.0328666	0.760299	0.0524597	0.0865666	1.81458e-10	8.30893e-10	22	31	26	D1	Blood (STARNET)	EpiXcan	0.995418	starnet_bld	0.999981
4445	ENSG00000185344	ATP6V0A2	-0.305085	-0.0252211	0.760301	0.0365975	0.098225	1.68116e-11	8.29234e-11	20	32	26	D1	Blood (STARNET)	EpiXcan	0.995418	starnet_bld	0.999981
4446	ENSG00000225783	MIAT	-0.304986	-0.00732713	0.760377	0.102071	0.172695	5.1392e-20	4.26334e-19	21	26	25	D1	Blood (STARNET)	EpiXcan	0.995418	starnet_bld	0.999981
4447	ENSG00000136718	IMP4	0.304776	0.0862618	0.760536	0.00478184	0.0348162	6.89335e-05	0.000195672	7	11	9	D1	Blood (STARNET)	EpiXcan	0.995418	starnet_bld	0.999981
4448	ENSG00000141580	WDR45B	-0.304656	-0.0194315	0.760628	0.121337	0.148502	2.61125e-17	1.87221e-16	36	85	44	D1	Blood (STARNET)	EpiXcan	0.995418	starnet_bld	0.999981
4449	ENSG00000243725	TTC4	0.304057	0.0410225	0.761085	0.0239742	0.092027	7.70775e-11	3.62597e-10	22	42	30	D1	Blood (STARNET)	EpiXcan	0.995791	starnet_bld	0.999981
4450	ENSG00000249915	PDCD6	-0.302908	-0.0365602	0.76196	0.0189455	0.0566988	4.78597e-07	1.69383e-06	25	37	29	D1	Blood (STARNET)	EpiXcan	0.996371	starnet_bld	0.999981
4451	ENSG00000176593	AC008969.1	-0.302397	-0.0144419	0.76235	0.128978	0.280483	1.51537e-34	2.33191e-33	35	78	47	D1	Blood (STARNET)	EpiXcan	0.996371	starnet_bld	0.999981
4452	ENSG00000246334	PRR7-AS1	0.302079	0.040792	0.762592	0.0323246	0.0530043	1.09101e-06	3.71889e-06	20	38	27	D1	Blood (STARNET)	EpiXcan	0.996371	starnet_bld	0.999981
4453	ENSG00000158715	SLC45A3	0.302078	0.16546	0.762593	0.00112568	0.0390206	2.79698e-05	8.30452e-05	3	7	4	D1	Blood (STARNET)	EpiXcan	0.996371	starnet_bld	0.999981
4454	ENSG00000198826	ARHGAP11A	0.301997	0.0136122	0.762654	0.208366	0.305812	3.01795e-38	5.36071e-37	11	50	11	D1	Blood (STARNET)	EpiXcan	0.996371	starnet_bld	0.999981
4455	ENSG00000189068	VSTM1	0.301513	0.0174965	0.763023	0.143893	0.623712	3.55732e-109	4.25588e-107	34	60	47	D1	Blood (STARNET)	EpiXcan	0.996371	starnet_bld	0.999981
4456	ENSG00000136514	RTP4	-0.301334	-0.0322858	0.76316	0.0345533	0.0215641	0.00206029	0.00494527	30	36	33	D1	Blood (STARNET)	EpiXcan	0.996371	starnet_bld	0.999981
4457	ENSG00000091542	ALKBH5	0.301087	0.0235765	0.763348	0.0627987	0.112978	2.81434e-13	1.56035e-12	19	33	23	D1	Blood (STARNET)	EpiXcan	0.996371	starnet_bld	0.999981
4458	ENSG00000138785	INTS12	0.30108	0.0315112	0.763353	0.0238449	0.0146347	0.0113266	0.0252223	19	52	21	D1	Blood (STARNET)	EpiXcan	0.996371	starnet_bld	0.999981
4459	ENSG00000167380	ZNF226	-0.301045	-0.0366535	0.76338	0.0164694	0.0118421	0.0234389	0.0502504	29	37	32	D1	Blood (STARNET)	EpiXcan	0.996371	starnet_bld	0.999981
4460	ENSG00000228140	AL031283.1	-0.301005	-0.0420843	0.76341	0.0172207	0.0560121	3.74611e-07	1.33744e-06	4	10	4	D1	Blood (STARNET)	EpiXcan	0.996371	starnet_bld	0.999981
4461	ENSG00000053372	MRTO4	-0.300556	-0.0277706	0.763753	0.0365727	0.101251	5.41239e-12	2.7658e-11	11	39	16	D1	Blood (STARNET)	EpiXcan	0.996396	starnet_bld	0.999981
4462	ENSG00000113240	CLK4	-0.299957	-0.0226976	0.76421	0.0762565	0.165509	1.88292e-19	1.52268e-18	4	5	4	D1	Blood (STARNET)	EpiXcan	0.996396	starnet_bld	0.999981
4463	ENSG00000107771	CCSER2	0.29993	0.00681833	0.764231	0.228589	0.417288	7.25231e-58	2.40489e-56	27	71	33	D1	Blood (STARNET)	EpiXcan	0.996396	starnet_bld	0.999981
4464	ENSG00000213977	TAX1BP3	-0.299643	-0.12911	0.764449	0.00206016	0.0416168	1.67033e-05	5.09193e-05	4	9	7	D1	Blood (STARNET)	EpiXcan	0.996396	starnet_bld	0.999981
4465	ENSG00000115649	CNPPD1	0.29963	0.0716098	0.764459	0.0156325	0.046497	4.094e-06	1.32553e-05	12	14	14	D1	Blood (STARNET)	EpiXcan	0.996396	starnet_bld	0.999981
4466	ENSG00000197965	MPZL1	0.299459	0.0324171	0.76459	0.0643844	0.130294	4.36066e-15	2.70943e-14	23	49	28	D1	Blood (STARNET)	EpiXcan	0.996396	starnet_bld	0.999981
4467	ENSG00000120063	GNA13	-0.299195	-0.0314545	0.764792	0.0361849	0.0976466	1.48607e-11	7.35679e-11	5	17	7	D1	Blood (STARNET)	EpiXcan	0.996396	starnet_bld	0.999981
4468	ENSG00000177570	SAMD12	0.299144	0.00985864	0.76483	0.319129	0.399366	1.43388e-53	4.15622e-52	29	59	34	D1	Blood (STARNET)	EpiXcan	0.996396	starnet_bld	0.999981
4469	ENSG00000129295	LRRC6	0.29896	0.010655	0.76497	0.23881	0.500788	1.28727e-75	7.01274e-74	54	69	67	D1	Blood (STARNET)	EpiXcan	0.996396	starnet_bld	0.999981
4470	ENSG00000178467	P4HTM	-0.29849	-0.0924376	0.765329	0.00365593	0.0228992	0.00149437	0.00364279	2	6	2	D1	Blood (STARNET)	EpiXcan	0.996601	starnet_bld	0.999981
4471	ENSG00000176473	WDR25	0.298305	0.0501931	0.76547	0.0414673	0.0819267	8.07883e-10	3.53355e-09	40	68	48	D1	Blood (STARNET)	EpiXcan	0.996601	starnet_bld	0.999981
4472	ENSG00000134222	PSRC1	-0.298032	-0.0215462	0.765679	0.0821838	0.144047	1.33665e-16	9.14301e-16	19	29	21	D1	Blood (STARNET)	EpiXcan	0.99665	starnet_bld	0.999981
4473	ENSG00000258476	LINC02207	-0.297027	-0.03804	0.766446	0.0475595	0.0762154	4.34546e-09	1.81043e-08	28	42	31	D1	Blood (STARNET)	EpiXcan	0.997186	starnet_bld	0.999981
4474	ENSG00000125384	PTGER2	0.296973	0.0217388	0.766487	0.0764811	0.111336	3.01585e-13	1.66753e-12	18	23	19	D1	Blood (STARNET)	EpiXcan	0.997186	starnet_bld	0.999981
4475	ENSG00000183323	CCDC125	-0.296648	-0.0456234	0.766735	0.0501074	0.111231	3.96029e-13	2.17593e-12	22	34	28	D1	Blood (STARNET)	EpiXcan	0.997186	starnet_bld	0.999981
4476	ENSG00000160410	SHKBP1	0.296254	0.0238269	0.767036	0.090553	0.276737	3.4135e-34	5.1617e-33	12	40	17	D1	Blood (STARNET)	EpiXcan	0.997186	starnet_bld	0.999981
4477	ENSG00000177706	FAM20C	-0.295773	-0.015994	0.767404	0.0961479	0.139928	3.89302e-16	2.60025e-15	43	107	53	D1	Blood (STARNET)	EpiXcan	0.997186	starnet_bld	0.999981
4478	ENSG00000104812	GYS1	0.295457	0.0218782	0.767645	0.0305428	0.0337532	0.00011485	0.000317516	42	64	48	D1	Blood (STARNET)	EpiXcan	0.997186	starnet_bld	0.999981
4479	ENSG00000119684	MLH3	-0.295125	-0.0186718	0.767898	0.109473	0.280058	1.77616e-34	2.72978e-33	30	52	39	D1	Blood (STARNET)	EpiXcan	0.997186	starnet_bld	0.999981
4480	ENSG00000116984	MTR	-0.294793	-0.0364201	0.768152	0.0167675	0.0834198	4.51878e-10	2.02136e-09	16	24	20	D1	Blood (STARNET)	EpiXcan	0.997186	starnet_bld	0.999981
4481	ENSG00000230163	AL122010.1	-0.294427	-0.0211142	0.768432	0.0683085	0.101567	4.11531e-12	2.12074e-11	14	16	14	D1	Blood (STARNET)	EpiXcan	0.997186	starnet_bld	0.999981
4482	ENSG00000082258	CCNT2	0.294285	0.0263006	0.76854	0.0602018	0.208924	2.1604e-25	2.33098e-24	18	26	22	D1	Blood (STARNET)	EpiXcan	0.997186	starnet_bld	0.999981
4483	ENSG00000167524	SGK494	-0.294056	-0.0407823	0.768715	0.0127887	0.0612014	1.53072e-07	5.67762e-07	7	20	9	D1	Blood (STARNET)	EpiXcan	0.997186	starnet_bld	0.999981
4484	ENSG00000100852	ARHGAP5	0.293871	0.0115276	0.768856	0.0633994	0.116134	9.41277e-14	5.41301e-13	71	111	83	D1	Blood (STARNET)	EpiXcan	0.997186	starnet_bld	0.999981
4485	ENSG00000103811	CTSH	0.293703	0.0099629	0.768985	0.421961	0.493398	1.27769e-73	6.57873e-72	46	55	50	D1	Blood (STARNET)	EpiXcan	0.997186	starnet_bld	0.999981
4486	ENSG00000169129	AFAP1L2	0.293538	0.0815625	0.769111	0.00684943	0.0623463	8.83849e-08	3.35269e-07	7	16	12	D1	Blood (STARNET)	EpiXcan	0.997186	starnet_bld	0.999981
4487	ENSG00000197846	HIST1H2BF	0.293421	0.320653	0.7692	0.000312515	0.0216547	0.00213508	0.00511272	1	4	3	D1	Blood (STARNET)	EpiXcan	0.997186	starnet_bld	0.999981
4488	ENSG00000181915	ADO	0.293137	0.0498769	0.769418	0.0123387	0.0404349	2.17951e-05	6.5412e-05	4	9	5	D1	Blood (STARNET)	EpiXcan	0.997186	starnet_bld	0.999981
4489	ENSG00000139083	ETV6	0.293091	0.0332007	0.769453	0.0304267	0.0813334	8.10571e-10	3.54276e-09	4	4	4	D1	Blood (STARNET)	EpiXcan	0.997186	starnet_bld	0.999981
4490	ENSG00000171649	ZIK1	0.29274	0.0495063	0.769721	0.017146	0.0757962	2.56854e-09	1.0872e-08	16	25	21	D1	Blood (STARNET)	EpiXcan	0.997186	starnet_bld	0.999981
4491	ENSG00000134759	ELP2	-0.291791	-0.0113399	0.770447	0.221044	0.343644	8.16081e-45	1.79112e-43	39	52	46	D1	Blood (STARNET)	EpiXcan	0.997186	starnet_bld	0.999981
4492	ENSG00000117461	PIK3R3	-0.291771	-0.0397388	0.770462	0.0200761	0.0580426	3.08079e-07	1.11162e-06	4	9	5	D1	Blood (STARNET)	EpiXcan	0.997186	starnet_bld	0.999981
4493	ENSG00000139890	REM2	0.291653	0.0524776	0.770552	0.00940503	0.0530523	1.1e-06	3.74638e-06	8	10	10	D1	Blood (STARNET)	EpiXcan	0.997186	starnet_bld	0.999981
4494	ENSG00000100342	APOL1	0.291523	0.0918886	0.770651	0.00339924	0.015775	0.00782131	0.0177174	7	17	15	D1	Blood (STARNET)	EpiXcan	0.997186	starnet_bld	0.999981
4495	ENSG00000149573	MPZL2	-0.291403	-0.02459	0.770743	0.0493852	0.205783	2.13923e-24	2.19554e-23	20	29	24	D1	Blood (STARNET)	EpiXcan	0.997186	starnet_bld	0.999981
4496	ENSG00000025772	TOMM34	-0.291328	-0.0455644	0.7708	0.0261614	0.364417	5.54183e-48	1.34181e-46	37	75	44	D1	Blood (STARNET)	EpiXcan	0.997186	starnet_bld	0.999981
4497	ENSG00000164048	ZNF589	0.291162	0.0152963	0.770927	0.147299	0.375879	2.51747e-50	6.50863e-49	20	34	22	D1	Blood (STARNET)	EpiXcan	0.997186	starnet_bld	0.999981
4498	ENSG00000165525	NEMF	-0.291072	-0.0507113	0.770996	0.0188669	0.0333742	8.74422e-05	0.000245075	7	8	8	D1	Blood (STARNET)	EpiXcan	0.997186	starnet_bld	0.999981
4499	ENSG00000174255	ZNF80	-0.290714	-0.0303026	0.77127	0.0330204	0.0952333	2.48972e-11	1.21334e-10	23	34	27	D1	Blood (STARNET)	EpiXcan	0.997186	starnet_bld	0.999981
4500	ENSG00000138758	SEPT11	-0.290617	-0.0240375	0.771344	0.0178557	0.0484159	2.66613e-06	8.7742e-06	14	34	18	D1	Blood (STARNET)	EpiXcan	0.997186	starnet_bld	0.999981
4501	ENSG00000174788	PCP2	0.290378	0.0257506	0.771527	0.0467427	0.0960467	2.26839e-11	1.10858e-10	9	14	9	D1	Blood (STARNET)	EpiXcan	0.997186	starnet_bld	0.999981
4502	ENSG00000099204	ABLIM1	0.29017	0.0705052	0.771686	0.00807038	0.0280628	0.000393474	0.00102052	5	43	8	D1	Blood (STARNET)	EpiXcan	0.997186	starnet_bld	0.999981
4503	ENSG00000122203	KIAA1191	-0.289327	-0.0361001	0.772331	0.0155863	0.0284498	0.000415883	0.00107658	10	22	13	D1	Blood (STARNET)	EpiXcan	0.997186	starnet_bld	0.999981
4504	ENSG00000086730	LAT2	0.289065	-0.0203547	0.772532	0.0113013	0.0377259	3.67905e-05	0.000107896	21	29	27	D1	Blood (STARNET)	EpiXcan	0.997186	starnet_bld	0.999981
4505	ENSG00000204920	ZNF155	-0.288641	-0.00812496	0.772856	0.471284	0.563264	4.32815e-92	3.42964e-90	29	64	33	D1	Blood (STARNET)	EpiXcan	0.997186	starnet_bld	0.999981
4506	ENSG00000198933	TBKBP1	-0.288496	-0.010807	0.772967	0.207794	0.42674	1.67609e-59	5.84382e-58	15	31	17	D1	Blood (STARNET)	EpiXcan	0.997186	starnet_bld	0.999981
4507	ENSG00000196705	ZNF431	-0.288446	-0.00896066	0.773005	0.0242971	0.0776031	2.63044e-09	1.11262e-08	19	34	21	D1	Blood (STARNET)	EpiXcan	0.997186	starnet_bld	0.999981
4508	ENSG00000151150	ANK3	0.288104	0.0123483	0.773267	0.169462	0.305037	2.31328e-38	4.13915e-37	18	41	21	D1	Blood (STARNET)	EpiXcan	0.997186	starnet_bld	0.999981
4509	ENSG00000135587	SMPD2	-0.287839	-0.0188076	0.77347	0.097204	0.0492834	2.19273e-06	7.25736e-06	66	101	74	D1	Blood (STARNET)	EpiXcan	0.997186	starnet_bld	0.999981
4510	ENSG00000109670	FBXW7	0.287668	0.530809	0.773601	0.000237424	0.0157099	0.00900065	0.0202535	2	10	4	D1	Blood (STARNET)	EpiXcan	0.997186	starnet_bld	0.999981
4511	ENSG00000050405	LIMA1	-0.287502	-0.0184499	0.773728	0.0830545	0.139676	1.57162e-16	1.06903e-15	19	34	26	D1	Blood (STARNET)	EpiXcan	0.997186	starnet_bld	0.999981
4512	ENSG00000216937	CCDC7	-0.28723	-0.0307443	0.773937	0.0253986	0.0356913	7.01384e-05	0.000198907	15	57	18	D1	Blood (STARNET)	EpiXcan	0.997186	starnet_bld	0.999981
4513	ENSG00000182109	AL365277.1	-0.286713	-0.0222637	0.774332	0.0647444	0.101592	2.90234e-12	1.51098e-11	16	41	17	D1	Blood (STARNET)	EpiXcan	0.997186	starnet_bld	0.999981
4514	ENSG00000168904	LRRC28	-0.286577	-0.0270839	0.774437	0.106569	0.0612881	1.27666e-07	4.78326e-07	73	96	93	D1	Blood (STARNET)	EpiXcan	0.997186	starnet_bld	0.999981
4515	ENSG00000158161	EYA3	-0.28657	-0.0139569	0.774442	0.0522493	0.058981	1.58678e-07	5.87305e-07	14	44	15	D1	Blood (STARNET)	EpiXcan	0.997186	starnet_bld	0.999981
4516	ENSG00000143178	TBX19	0.286335	0.0781853	0.774622	0.00601517	0.019097	0.00344616	0.00807788	16	27	22	D1	Blood (STARNET)	EpiXcan	0.997186	starnet_bld	0.999981
4517	ENSG00000136243	NUPL2	0.286149	0.0302307	0.774764	0.0551423	0.169806	4.86988e-20	4.05093e-19	20	31	23	D1	Blood (STARNET)	EpiXcan	0.997186	starnet_bld	0.999981
4518	ENSG00000196465	MYL6B	0.285939	0.0676623	0.774925	0.00397914	0.0164611	0.00710716	0.0161656	5	17	6	D1	Blood (STARNET)	EpiXcan	0.997186	starnet_bld	0.999981
4519	ENSG00000198853	RUSC2	0.285542	0.0265724	0.775229	0.0386904	0.0948586	3.98843e-11	1.91617e-10	7	33	8	D1	Blood (STARNET)	EpiXcan	0.997186	starnet_bld	0.999981
4520	ENSG00000235314	LINC00957	0.285321	0.0278122	0.775398	0.0468552	0.0899558	1.1128e-10	5.17314e-10	21	31	23	D1	Blood (STARNET)	EpiXcan	0.997186	starnet_bld	0.999981
4521	ENSG00000164849	GPR146	0.28526	0.0165317	0.775445	0.0503752	0.096427	1.41693e-11	7.02879e-11	21	105	29	D1	Blood (STARNET)	EpiXcan	0.997186	starnet_bld	0.999981
4522	ENSG00000179104	TMTC2	-0.285193	-0.029291	0.775496	0.071823	0.125023	1.01408e-14	6.14746e-14	13	30	13	D1	Blood (STARNET)	EpiXcan	0.997186	starnet_bld	0.999981
4523	ENSG00000128833	MYO5C	-0.284888	-0.409308	0.77573	0.000531613	0.0452778	4.8056e-06	1.54485e-05	3	7	4	D1	Blood (STARNET)	EpiXcan	0.997186	starnet_bld	0.999981
4524	ENSG00000233387	AL121748.1	-0.284571	-0.0365894	0.775973	0.0259433	0.0558094	3.98558e-07	1.41713e-06	9	17	11	D1	Blood (STARNET)	EpiXcan	0.997186	starnet_bld	0.999981
4525	ENSG00000169981	ZNF35	-0.284395	-0.0431056	0.776108	0.00934538	0.0198801	0.0033112	0.00777947	18	28	21	D1	Blood (STARNET)	EpiXcan	0.997186	starnet_bld	0.999981
4526	ENSG00000168405	CMAHP	-0.284133	-0.0135904	0.776308	0.168623	0.456036	8.52638e-65	3.52703e-63	60	110	75	D1	Blood (STARNET)	EpiXcan	0.997186	starnet_bld	0.999981
4527	ENSG00000006432	MAP3K9	0.284035	0.038634	0.776384	0.0565993	0.138296	4.02905e-16	2.68816e-15	9	23	11	D1	Blood (STARNET)	EpiXcan	0.997186	starnet_bld	0.999981
4528	ENSG00000128335	APOL2	-0.284019	-0.0672331	0.776396	0.010738	0.0119885	0.022611	0.0485863	12	36	16	D1	Blood (STARNET)	EpiXcan	0.997186	starnet_bld	0.999981
4529	ENSG00000178386	ZNF223	0.283931	0.079084	0.776463	0.00414397	0.0197913	0.00305271	0.00719571	6	20	10	D1	Blood (STARNET)	EpiXcan	0.997186	starnet_bld	0.999981
4530	ENSG00000126773	PCNX4	-0.283922	-0.015504	0.77647	0.0360644	0.0243813	0.00101591	0.00251616	35	46	42	D1	Blood (STARNET)	EpiXcan	0.997186	starnet_bld	0.999981
4531	ENSG00000131127	ZNF141	-0.283405	-0.039511	0.776867	0.0196944	0.051552	1.45398e-06	4.89729e-06	6	10	7	D1	Blood (STARNET)	EpiXcan	0.997186	starnet_bld	0.999981
4532	ENSG00000155849	ELMO1	-0.283272	-0.0247512	0.776969	0.0360581	0.0793395	1.68268e-09	7.21241e-09	27	73	31	D1	Blood (STARNET)	EpiXcan	0.997186	starnet_bld	0.999981
4533	ENSG00000115756	HPCAL1	0.283173	0.0698249	0.777044	0.0538314	0.0504336	1.67648e-06	5.61265e-06	55	81	68	D1	Blood (STARNET)	EpiXcan	0.997186	starnet_bld	0.999981
4534	ENSG00000041802	LSG1	-0.282962	-0.0140091	0.777206	0.186239	0.609621	2.36273e-105	2.50716e-103	30	52	38	D1	Blood (STARNET)	EpiXcan	0.997186	starnet_bld	0.999981
4535	ENSG00000168522	FNTA	0.28246	0.0557676	0.777591	0.00832941	0.0316332	0.000190247	0.000513626	8	27	11	D1	Blood (STARNET)	EpiXcan	0.997186	starnet_bld	0.999981
4536	ENSG00000143702	CEP170	0.28235	0.0642476	0.777675	0.00763257	0.0152969	0.00961802	0.0215672	11	26	15	D1	Blood (STARNET)	EpiXcan	0.997186	starnet_bld	0.999981
4537	ENSG00000268362	AC092279.1	-0.282302	-0.00780934	0.777712	0.394809	0.564429	5.2816e-93	4.35483e-91	76	96	86	D1	Blood (STARNET)	EpiXcan	0.997186	starnet_bld	0.999981
4538	ENSG00000008128	CDK11A	0.28218	0.0312805	0.777806	0.0700439	0.0231001	0.0014325	0.00349825	66	124	83	D1	Blood (STARNET)	EpiXcan	0.997186	starnet_bld	0.999981
4539	ENSG00000160194	NDUFV3	0.282176	0.0234563	0.777808	0.0378025	0.0560797	4.92361e-07	1.74103e-06	22	26	24	D1	Blood (STARNET)	EpiXcan	0.997186	starnet_bld	0.999981
4540	ENSG00000105443	CYTH2	0.282032	0.0420126	0.777919	0.021151	0.0263547	0.000629487	0.00159901	22	29	23	D1	Blood (STARNET)	EpiXcan	0.997186	starnet_bld	0.999981
4541	ENSG00000105426	PTPRS	0.281822	0.0563176	0.77808	0.020893	0.0528398	1.12546e-06	3.82989e-06	21	30	29	D1	Blood (STARNET)	EpiXcan	0.997186	starnet_bld	0.999981
4542	ENSG00000140876	NUDT7	0.281818	0.0140789	0.778083	0.153858	0.285904	1.67541e-35	2.66906e-34	32	50	39	D1	Blood (STARNET)	EpiXcan	0.997186	starnet_bld	0.999981
4543	ENSG00000174292	TNK1	0.281316	0.502229	0.778468	0.00015527	0.0273541	0.000534905	0.00136833	2	6	4	D1	Blood (STARNET)	EpiXcan	0.997257	starnet_bld	0.999981
4544	ENSG00000241764	AC002467.1	0.281182	0.0236186	0.778571	0.0676893	0.198593	5.99584e-24	6.02696e-23	15	18	18	D1	Blood (STARNET)	EpiXcan	0.997257	starnet_bld	0.999981
4545	ENSG00000269858	EGLN2	0.281077	0.0407453	0.778652	0.0152437	0.0724716	7.04479e-09	2.89161e-08	6	31	8	D1	Blood (STARNET)	EpiXcan	0.997257	starnet_bld	0.999981
4546	ENSG00000160271	RALGDS	0.280548	0.0240364	0.779057	0.0442976	0.07528	4.21744e-09	1.7601e-08	22	59	28	D1	Blood (STARNET)	EpiXcan	0.997281	starnet_bld	0.999981
4547	ENSG00000138061	CYP1B1	-0.28037	-0.0302242	0.779194	0.064786	0.101694	4.2286e-12	2.17728e-11	31	79	37	D1	Blood (STARNET)	EpiXcan	0.997281	starnet_bld	0.999981
4548	ENSG00000205744	DENND1C	-0.28022	-0.100939	0.779309	0.00780405	0.0211144	0.00194688	0.00468225	2	5	5	D1	Blood (STARNET)	EpiXcan	0.997281	starnet_bld	0.999981
4549	ENSG00000109046	WSB1	0.279982	0.0404885	0.779491	0.00963244	0.0495898	2.37914e-06	7.85516e-06	11	19	16	D1	Blood (STARNET)	EpiXcan	0.997281	starnet_bld	0.999981
4550	ENSG00000178252	WDR6	0.279926	0.0197648	0.779534	0.0638489	0.266353	3.02645e-32	4.29439e-31	17	40	26	D1	Blood (STARNET)	EpiXcan	0.997281	starnet_bld	0.999981
4551	ENSG00000109929	SC5D	0.279688	0.0450343	0.779717	0.0143026	0.0122036	0.0212503	0.0457914	10	24	13	D1	Blood (STARNET)	EpiXcan	0.997281	starnet_bld	0.999981
4552	ENSG00000173113	TRMT112	-0.27942	-0.0342213	0.779923	0.0308099	0.0511651	1.59357e-06	5.34534e-06	11	23	11	D1	Blood (STARNET)	EpiXcan	0.997281	starnet_bld	0.999981
4553	ENSG00000155957	TMBIM4	0.279237	0.00978253	0.780063	0.268183	0.435675	2.35443e-62	9.00662e-61	14	24	18	D1	Blood (STARNET)	EpiXcan	0.997281	starnet_bld	0.999981
4554	ENSG00000172086	KRCC1	-0.278892	-0.0242935	0.780328	0.0272849	0.0467149	5.19047e-06	1.66158e-05	11	16	14	D1	Blood (STARNET)	EpiXcan	0.997281	starnet_bld	0.999981
4555	ENSG00000272888	LINC01578	0.278679	0.0649462	0.780491	0.00553228	0.0304795	0.000256129	0.000678874	11	14	13	D1	Blood (STARNET)	EpiXcan	0.997281	starnet_bld	0.999981
4556	ENSG00000185261	KIAA0825	-0.278464	-0.0361262	0.780656	0.0599224	0.0732743	7.86959e-09	3.21933e-08	23	28	27	D1	Blood (STARNET)	EpiXcan	0.997281	starnet_bld	0.999981
4557	ENSG00000111880	RNGTT	0.278359	0.0221317	0.780736	0.0594413	0.0939811	4.88073e-12	2.50671e-11	15	16	16	D1	Blood (STARNET)	EpiXcan	0.997281	starnet_bld	0.999981
4558	ENSG00000154845	PPP4R1	-0.278149	-0.0158377	0.780898	0.052068	0.0309972	0.000228479	0.000608628	53	67	65	D1	Blood (STARNET)	EpiXcan	0.997281	starnet_bld	0.999981
4559	ENSG00000197070	ARRDC1	0.277833	0.0308176	0.781141	0.0190612	0.0389233	2.66166e-05	7.92007e-05	10	49	11	D1	Blood (STARNET)	EpiXcan	0.997372	starnet_bld	0.999981
4560	ENSG00000029725	RABEP1	-0.27759	-0.0211218	0.781327	0.0659397	0.181089	2.55262e-21	2.25395e-20	38	63	48	D1	Blood (STARNET)	EpiXcan	0.997392	starnet_bld	0.999981
4561	ENSG00000100991	TRPC4AP	0.276979	0.0293698	0.781796	0.0277804	0.0508196	1.83569e-06	6.13272e-06	11	28	12	D1	Blood (STARNET)	EpiXcan	0.997772	starnet_bld	0.999981
4562	ENSG00000184752	NDUFA12	-0.276277	-0.0124118	0.782336	0.170929	0.280658	4.73683e-35	7.41071e-34	10	15	12	D1	Blood (STARNET)	EpiXcan	0.998131	starnet_bld	0.999981
4563	ENSG00000172197	MBOAT1	-0.276026	-0.0424149	0.782528	0.0141371	0.0695162	1.90394e-08	7.56062e-08	14	28	19	D1	Blood (STARNET)	EpiXcan	0.998131	starnet_bld	0.999981
4564	ENSG00000219529	AP000580.1	-0.275481	-0.0720406	0.782947	0.0156674	0.0546784	5.73684e-07	2.0169e-06	10	38	10	D1	Blood (STARNET)	EpiXcan	0.998131	starnet_bld	0.999981
4565	ENSG00000152291	TGOLN2	0.275023	0.0192167	0.783299	0.0354646	0.080519	9.42049e-10	4.09396e-09	19	41	23	D1	Blood (STARNET)	EpiXcan	0.998131	starnet_bld	0.999981
4566	ENSG00000226752	PSMD5-AS1	0.274945	0.00711506	0.783359	0.514321	0.847463	1.11995e-238	6.8334e-235	9	26	12	D1	Blood (STARNET)	EpiXcan	0.998131	starnet_bld	0.999981
4567	ENSG00000148498	PARD3	-0.274657	-0.0269829	0.78358	0.0307173	0.0307516	0.000219119	0.00058587	27	46	33	D1	Blood (STARNET)	EpiXcan	0.998131	starnet_bld	0.999981
4568	ENSG00000110651	CD81	0.274184	0.0467436	0.783943	0.0369308	0.0780273	2.17282e-09	9.229e-09	16	36	16	D1	Blood (STARNET)	EpiXcan	0.998131	starnet_bld	0.999981
4569	ENSG00000116991	SIPA1L2	0.273879	0.0370363	0.784177	0.0256815	0.0689757	9.9922e-09	4.05234e-08	7	21	9	D1	Blood (STARNET)	EpiXcan	0.998131	starnet_bld	0.999981
4570	ENSG00000104341	LAPTM4B	-0.273554	-0.0514979	0.784427	0.0128338	0.0754174	4.26241e-09	1.77705e-08	15	40	19	D1	Blood (STARNET)	EpiXcan	0.998131	starnet_bld	0.999981
4571	ENSG00000172673	THEMIS	-0.273071	-0.0380814	0.784798	0.0535562	0.0217616	0.00197399	0.00474465	52	66	58	D1	Blood (STARNET)	EpiXcan	0.998131	starnet_bld	0.999981
4572	ENSG00000204161	C10orf128	-0.272889	-0.0217561	0.784939	0.204239	0.402758	7.09421e-55	2.13755e-53	44	83	59	D1	Blood (STARNET)	EpiXcan	0.998131	starnet_bld	0.999981
4573	ENSG00000136108	CKAP2	-0.272866	-0.0125019	0.784956	0.156833	0.498745	2.63734e-74	1.38722e-72	16	40	20	D1	Blood (STARNET)	EpiXcan	0.998131	starnet_bld	0.999981
4574	ENSG00000047849	MAP4	0.271823	0.00779743	0.785758	0.0158398	0.0669003	3.46658e-08	1.35152e-07	11	38	15	D1	Blood (STARNET)	EpiXcan	0.998131	starnet_bld	0.999981
4575	ENSG00000088035	ALG6	0.271548	0.0783049	0.785969	0.00423993	0.0354771	7.34553e-05	0.000207735	2	39	2	D1	Blood (STARNET)	EpiXcan	0.998131	starnet_bld	0.999981
4576	ENSG00000100271	TTLL1	-0.271476	-0.106387	0.786025	0.0468032	0.0681951	2.34264e-08	9.24557e-08	24	48	32	D1	Blood (STARNET)	EpiXcan	0.998131	starnet_bld	0.999981
4577	ENSG00000180992	MRPL14	0.270907	0.0191109	0.786463	0.024686	0.0481494	3.43271e-06	1.12214e-05	20	27	24	D1	Blood (STARNET)	EpiXcan	0.998131	starnet_bld	0.999981
4578	ENSG00000049167	ERCC8	-0.270585	-0.0667225	0.786711	0.00603382	0.0102071	0.0350138	0.0732888	4	8	5	D1	Blood (STARNET)	EpiXcan	0.998131	starnet_bld	0.999981
4579	ENSG00000120318	ARAP3	0.270516	0.0255228	0.786763	0.0279272	0.0239014	0.0012002	0.00295402	15	32	21	D1	Blood (STARNET)	EpiXcan	0.998131	starnet_bld	0.999981
4580	ENSG00000048405	ZNF800	0.270078	0.0806007	0.7871	0.0135889	0.0276747	0.000469477	0.00120942	22	33	30	D1	Blood (STARNET)	EpiXcan	0.998131	starnet_bld	0.999981
4581	ENSG00000198909	MAP3K3	-0.269451	-0.0948272	0.787583	0.00292755	0.0156435	0.00873993	0.019685	4	10	4	D1	Blood (STARNET)	EpiXcan	0.998131	starnet_bld	0.999981
4582	ENSG00000118263	KLF7	-0.269446	-0.0406233	0.787587	0.0199477	0.0312302	0.000196007	0.000528124	12	31	14	D1	Blood (STARNET)	EpiXcan	0.998131	starnet_bld	0.999981
4583	ENSG00000169193	CCDC126	0.269171	0.0477451	0.787798	0.00962742	0.0166943	0.00688154	0.0156729	3	4	3	D1	Blood (STARNET)	EpiXcan	0.998131	starnet_bld	0.999981
4584	ENSG00000272478	AL020996.3	-0.269136	-0.0762086	0.787825	0.00620213	0.0147088	0.0104665	0.0233711	8	18	10	D1	Blood (STARNET)	EpiXcan	0.998131	starnet_bld	0.999981
4585	ENSG00000183688	RFLNB	-0.268953	-0.0158087	0.787966	0.0717175	0.103472	4.89986e-12	2.51548e-11	49	107	64	D1	Blood (STARNET)	EpiXcan	0.998131	starnet_bld	0.999981
4586	ENSG00000163376	KBTBD8	-0.268925	-0.0205601	0.787987	0.0379174	0.0366143	5.81367e-05	0.000166653	30	37	35	D1	Blood (STARNET)	EpiXcan	0.998131	starnet_bld	0.999981
4587	ENSG00000235532	LINC00402	-0.268682	-0.0216781	0.788174	0.0651431	0.136611	6.01322e-16	3.95363e-15	26	48	31	D1	Blood (STARNET)	EpiXcan	0.998131	starnet_bld	0.999981
4588	ENSG00000215417	MIR17HG	-0.268462	-0.0277513	0.788343	0.0137503	0.0397776	2.63207e-05	7.83586e-05	6	8	7	D1	Blood (STARNET)	EpiXcan	0.998131	starnet_bld	0.999981
4589	ENSG00000272468	AL021807.1	0.268355	0.040962	0.788426	0.0130077	0.0387301	3.27949e-05	9.66191e-05	17	26	22	D1	Blood (STARNET)	EpiXcan	0.998131	starnet_bld	0.999981
4590	ENSG00000081026	MAGI3	-0.267832	-0.0584648	0.788829	0.00977573	0.021733	0.00180947	0.00437161	3	4	4	D1	Blood (STARNET)	EpiXcan	0.998131	starnet_bld	0.999981
4591	ENSG00000108100	CCNY	-0.267644	-0.0395011	0.788974	0.0158659	0.0528568	1.06676e-06	3.64031e-06	9	18	11	D1	Blood (STARNET)	EpiXcan	0.998131	starnet_bld	0.999981
4592	ENSG00000224805	LINC00853	0.267451	0.0196075	0.789122	0.16192	0.222785	1.80226e-26	2.02947e-25	43	68	47	D1	Blood (STARNET)	EpiXcan	0.998131	starnet_bld	0.999981
4593	ENSG00000088833	NSFL1C	0.267324	0.0123102	0.78922	0.174348	0.256631	1.36862e-31	1.89143e-30	32	41	35	D1	Blood (STARNET)	EpiXcan	0.998131	starnet_bld	0.999981
4594	ENSG00000135541	AHI1	0.266941	0.00721989	0.789514	0.521566	0.650887	2.06524e-121	3.19015e-119	13	48	17	D1	Blood (STARNET)	EpiXcan	0.998131	starnet_bld	0.999981
4595	ENSG00000257093	KIAA1147	0.266871	0.0726327	0.789568	0.0413759	0.0410453	1.68867e-05	5.14143e-05	41	77	53	D1	Blood (STARNET)	EpiXcan	0.998131	starnet_bld	0.999981
4596	ENSG00000224051	CPTP	-0.266606	-0.0813177	0.789773	0.0121818	0.0111192	0.0276551	0.0587833	23	39	29	D1	Blood (STARNET)	EpiXcan	0.998131	starnet_bld	0.999981
4597	ENSG00000139372	TDG	0.266349	0.0537161	0.78997	0.0118	0.0404364	2.14315e-05	6.44319e-05	12	24	15	D1	Blood (STARNET)	EpiXcan	0.998131	starnet_bld	0.999981
4598	ENSG00000092295	TGM1	-0.266125	-0.0247011	0.790143	0.10095	0.185028	1.10451e-21	9.93243e-21	20	38	32	D1	Blood (STARNET)	EpiXcan	0.998131	starnet_bld	0.999981
4599	ENSG00000111906	HDDC2	0.266083	0.0256935	0.790175	0.0419518	0.29001	4.87948e-36	7.97112e-35	11	25	13	D1	Blood (STARNET)	EpiXcan	0.998131	starnet_bld	0.999981
4600	ENSG00000104081	BMF	-0.265933	-0.0664629	0.790291	0.00551313	0.0154693	0.0093109	0.0209247	8	19	9	D1	Blood (STARNET)	EpiXcan	0.998131	starnet_bld	0.999981
4601	ENSG00000137563	GGH	0.265841	0.0207777	0.790362	0.0270823	0.0282179	0.000408815	0.00105874	26	58	32	D1	Blood (STARNET)	EpiXcan	0.998131	starnet_bld	0.999981
4602	ENSG00000185404	SP140L	0.265277	0.032025	0.790796	0.0266348	0.0848148	4.4036e-10	1.97273e-09	10	28	12	D1	Blood (STARNET)	EpiXcan	0.998131	starnet_bld	0.999981
4603	ENSG00000148484	RSU1	-0.264977	-0.0108423	0.791027	0.224064	0.694277	2.68722e-136	6.18719e-134	7	29	9	D1	Blood (STARNET)	EpiXcan	0.998131	starnet_bld	0.999981
4604	ENSG00000129465	RIPK3	0.264587	0.0462079	0.791328	0.0142915	0.0110281	0.027864	0.0591656	23	52	29	D1	Blood (STARNET)	EpiXcan	0.998131	starnet_bld	0.999981
4605	ENSG00000162924	REL	0.264169	0.02037	0.79165	0.126902	0.074098	2.96005e-09	1.24643e-08	72	86	81	D1	Blood (STARNET)	EpiXcan	0.998131	starnet_bld	0.999981
4606	ENSG00000230989	HSBP1	0.263478	0.0132922	0.792182	0.0625627	0.144865	5.65777e-17	3.94299e-16	19	39	27	D1	Blood (STARNET)	EpiXcan	0.998131	starnet_bld	0.999981
4607	ENSG00000164483	SAMD3	-0.263326	-0.0202439	0.792299	0.0679445	0.10992	6.93575e-13	3.7583e-12	19	22	20	D1	Blood (STARNET)	EpiXcan	0.998131	starnet_bld	0.999981
4608	ENSG00000176700	SCAND2P	0.263252	0.0268773	0.792356	0.0523332	0.122667	3.56237e-14	2.08898e-13	35	55	44	D1	Blood (STARNET)	EpiXcan	0.998131	starnet_bld	0.999981
4609	ENSG00000169085	C8orf46	0.262936	0.00961659	0.7926	0.201328	0.387876	2.95193e-52	8.07677e-51	10	45	12	D1	Blood (STARNET)	EpiXcan	0.998131	starnet_bld	0.999981
4610	ENSG00000153879	CEBPG	0.262873	0.0252417	0.792649	0.0283442	0.0279272	0.000467655	0.00120498	31	49	35	D1	Blood (STARNET)	EpiXcan	0.998131	starnet_bld	0.999981
4611	ENSG00000205784	ARRDC5	-0.262768	-0.0141293	0.79273	0.0668296	0.0881176	1.93378e-10	8.83816e-10	35	52	49	D1	Blood (STARNET)	EpiXcan	0.998131	starnet_bld	0.999981
4612	ENSG00000181026	AEN	-0.262541	-0.0523675	0.792905	0.0325765	0.142132	7.80935e-17	5.39013e-16	6	22	9	D1	Blood (STARNET)	EpiXcan	0.998131	starnet_bld	0.999981
4613	ENSG00000159921	GNE	0.26233	0.0546629	0.793067	0.0161006	0.0299735	0.000285428	0.00075196	23	44	32	D1	Blood (STARNET)	EpiXcan	0.998131	starnet_bld	0.999981
4614	ENSG00000085063	CD59	-0.261974	-0.0141714	0.793342	0.0759011	0.171088	1.97724e-20	1.67093e-19	38	59	46	D1	Blood (STARNET)	EpiXcan	0.998131	starnet_bld	0.999981
4615	ENSG00000113758	DBN1	-0.261953	-0.0725553	0.793358	0.00615024	0.0140219	0.0131776	0.0291368	7	9	7	D1	Blood (STARNET)	EpiXcan	0.998131	starnet_bld	0.999981
4616	ENSG00000185436	IFNLR1	-0.261778	-0.0356143	0.793492	0.0121478	0.0332802	0.000131814	0.000362362	24	40	31	D1	Blood (STARNET)	EpiXcan	0.998131	starnet_bld	0.999981
4617	ENSG00000197020	ZNF100	-0.261665	-0.00630421	0.79358	0.61738	0.709862	1.02378e-145	3.37655e-143	26	64	34	D1	Blood (STARNET)	EpiXcan	0.998131	starnet_bld	0.999981
4618	ENSG00000196843	ARID5A	0.261284	0.0405117	0.793873	0.0152523	0.0290473	0.000341052	0.000892177	9	13	10	D1	Blood (STARNET)	EpiXcan	0.998131	starnet_bld	0.999981
4619	ENSG00000151498	ACAD8	0.260626	0.101966	0.794381	0.00367618	0.0611621	1.64073e-07	6.06353e-07	6	23	11	D1	Blood (STARNET)	EpiXcan	0.998131	starnet_bld	0.999981
4620	ENSG00000144034	TPRKB	-0.260618	-0.0296419	0.794387	0.0210257	0.0653184	4.82224e-08	1.86103e-07	10	15	12	D1	Blood (STARNET)	EpiXcan	0.998131	starnet_bld	0.999981
4621	ENSG00000083123	BCKDHB	0.260606	0.0290983	0.794396	0.0283825	0.0649794	5.08939e-08	1.95794e-07	8	17	9	D1	Blood (STARNET)	EpiXcan	0.998131	starnet_bld	0.999981
4622	ENSG00000083845	RPS5	-0.260476	-0.0112923	0.794497	0.146754	0.239193	1.11416e-28	1.37196e-27	23	40	30	D1	Blood (STARNET)	EpiXcan	0.998131	starnet_bld	0.999981
4623	ENSG00000161813	LARP4	0.260349	0.0316192	0.794595	0.030733	0.0348721	8.71458e-05	0.000244301	55	71	67	D1	Blood (STARNET)	EpiXcan	0.998131	starnet_bld	0.999981
4624	ENSG00000166262	FAM227B	0.260123	0.0107197	0.794769	0.0211112	0.0120235	0.0222624	0.0478878	26	33	29	D1	Blood (STARNET)	EpiXcan	0.998131	starnet_bld	0.999981
4625	ENSG00000023171	GRAMD1B	-0.259999	-0.0187736	0.794864	0.0920996	0.162069	6.35012e-19	4.95464e-18	29	54	36	D1	Blood (STARNET)	EpiXcan	0.998131	starnet_bld	0.999981
4626	ENSG00000188171	ZNF626	0.259968	0.0266521	0.794889	0.112869	0.197585	3.621e-23	3.5265e-22	53	94	69	D1	Blood (STARNET)	EpiXcan	0.998131	starnet_bld	0.999981
4627	ENSG00000167778	SPRYD3	0.259658	0.0562054	0.795128	0.0126802	0.0178026	0.00520559	0.012006	8	15	9	D1	Blood (STARNET)	EpiXcan	0.998131	starnet_bld	0.999981
4628	ENSG00000144320	LNPK	-0.259612	-0.0311925	0.795163	0.128627	0.162166	9.6446e-19	7.4631e-18	49	65	56	D1	Blood (STARNET)	EpiXcan	0.998131	starnet_bld	0.999981
4629	ENSG00000130775	THEMIS2	0.259109	0.00882704	0.795552	0.299047	0.44343	5.52601e-63	2.17529e-61	24	52	32	D1	Blood (STARNET)	EpiXcan	0.998131	starnet_bld	0.999981
4630	ENSG00000173041	ZNF680	0.258923	0.0266683	0.795694	0.0420668	0.0555371	5.4984e-07	1.93698e-06	25	45	26	D1	Blood (STARNET)	EpiXcan	0.998131	starnet_bld	0.999981
4631	ENSG00000107611	CUBN	-0.25887	-0.00822069	0.795735	0.361367	0.407267	2.15537e-55	6.64191e-54	56	69	64	D1	Blood (STARNET)	EpiXcan	0.998131	starnet_bld	0.999981
4632	ENSG00000185088	RPS27L	0.258589	0.0506192	0.795952	0.0240488	0.0309993	0.000223535	0.000596761	26	38	32	D1	Blood (STARNET)	EpiXcan	0.998131	starnet_bld	0.999981
4633	ENSG00000103168	TAF1C	0.258464	0.0476938	0.796049	0.00819549	0.0831183	5.69444e-10	2.52321e-09	3	7	6	D1	Blood (STARNET)	EpiXcan	0.998131	starnet_bld	0.999981
4634	ENSG00000106610	STAG3L4	0.258316	0.0184927	0.796163	0.0650816	0.203433	4.97452e-24	5.02101e-23	12	21	14	D1	Blood (STARNET)	EpiXcan	0.998131	starnet_bld	0.999981
4635	ENSG00000123219	CENPK	0.25805	0.00850499	0.796368	0.358945	0.790529	6.1771e-190	6.28159e-187	54	80	70	D1	Blood (STARNET)	EpiXcan	0.998131	starnet_bld	0.999981
4636	ENSG00000163359	COL6A3	-0.257832	-0.0459697	0.796537	0.011058	0.0297749	0.000278506	0.0007342	7	10	8	D1	Blood (STARNET)	EpiXcan	0.998131	starnet_bld	0.999981
4637	ENSG00000267316	AC090409.2	0.257635	0.0117074	0.796689	0.044203	0.0210455	0.00246681	0.00585993	40	60	47	D1	Blood (STARNET)	EpiXcan	0.998131	starnet_bld	0.999981
4638	ENSG00000215717	TMEM167B	0.256942	0.091626	0.797223	0.00456627	0.0338504	0.000112953	0.000312626	4	37	5	D1	Blood (STARNET)	EpiXcan	0.998131	starnet_bld	0.999981
4639	ENSG00000077616	NAALAD2	0.256942	0.0250167	0.797224	0.0560952	0.037011	5.34185e-05	0.000153851	47	79	58	D1	Blood (STARNET)	EpiXcan	0.998131	starnet_bld	0.999981
4640	ENSG00000184164	CRELD2	0.256899	0.0262114	0.797256	0.0391746	0.122786	3.06006e-14	1.80135e-13	11	24	14	D1	Blood (STARNET)	EpiXcan	0.998131	starnet_bld	0.999981
4641	ENSG00000219481	NBPF1	-0.256531	-0.00914883	0.797541	0.0520514	0.121001	2.80129e-14	1.653e-13	41	98	52	D1	Blood (STARNET)	EpiXcan	0.998131	starnet_bld	0.999981
4642	ENSG00000100014	SPECC1L	0.256095	0.02059	0.797878	0.032851	0.0826429	5.61637e-10	2.49297e-09	4	7	7	D1	Blood (STARNET)	EpiXcan	0.998131	starnet_bld	0.999981
4643	ENSG00000163041	H3F3A	-0.256014	-0.0727023	0.79794	0.0174581	0.0401894	1.82442e-05	5.53402e-05	8	14	11	D1	Blood (STARNET)	EpiXcan	0.998131	starnet_bld	0.999981
4644	ENSG00000198252	STYX	0.255919	0.112467	0.798013	0.00901015	0.0234679	0.00131846	0.00323464	22	62	24	D1	Blood (STARNET)	EpiXcan	0.998131	starnet_bld	0.999981
4645	ENSG00000166479	TMX3	-0.255902	-0.0121815	0.798027	0.0307551	0.0713272	1.26136e-08	5.08168e-08	37	45	43	D1	Blood (STARNET)	EpiXcan	0.998131	starnet_bld	0.999981
4646	ENSG00000206341	HLA-H	-0.255723	-0.00939495	0.798165	0.458097	0.708477	2.80643e-144	9.01235e-142	106	213	126	D1	Blood (STARNET)	EpiXcan	0.998131	starnet_bld	0.999981
4647	ENSG00000140941	MAP1LC3B	-0.255466	-0.0176001	0.798363	0.0509359	0.116487	1.2801e-13	7.27577e-13	11	21	16	D1	Blood (STARNET)	EpiXcan	0.998131	starnet_bld	0.999981
4648	ENSG00000198780	FAM169A	-0.255108	-0.0272252	0.798639	0.03067	0.0358626	6.53318e-05	0.000186055	16	30	20	D1	Blood (STARNET)	EpiXcan	0.998131	starnet_bld	0.999981
4649	ENSG00000107937	GTPBP4	0.254868	0.107302	0.798825	0.0066408	0.026567	0.000647486	0.00164165	14	24	16	D1	Blood (STARNET)	EpiXcan	0.998131	starnet_bld	0.999981
4650	ENSG00000189127	ANKRD34B	-0.254706	-0.012893	0.79895	0.126704	0.407044	1.23946e-56	3.95947e-55	42	64	51	D1	Blood (STARNET)	EpiXcan	0.998131	starnet_bld	0.999981
4651	ENSG00000203875	SNHG5	0.254518	0.00623576	0.799095	0.649686	0.813949	1.3759e-207	2.39858e-204	31	68	40	D1	Blood (STARNET)	EpiXcan	0.998131	starnet_bld	0.999981
4652	ENSG00000206561	COLQ	-0.254168	-0.0143105	0.799366	0.0847295	0.105898	1.72419e-12	9.11228e-12	33	47	34	D1	Blood (STARNET)	EpiXcan	0.998131	starnet_bld	0.999981
4653	ENSG00000254685	FPGT	0.254121	0.010648	0.799402	0.159019	0.210628	3.00958e-25	3.21593e-24	20	22	22	D1	Blood (STARNET)	EpiXcan	0.998131	starnet_bld	0.999981
4654	ENSG00000204923	FBXO48	0.254078	0.0529308	0.799436	0.00822954	0.0341502	9.56464e-05	0.0002666	3	5	5	D1	Blood (STARNET)	EpiXcan	0.998131	starnet_bld	0.999981
4655	ENSG00000174652	ZNF266	0.253976	0.00684147	0.799514	0.51326	0.833818	2.6923e-227	8.21353e-224	63	88	74	D1	Blood (STARNET)	EpiXcan	0.998131	starnet_bld	0.999981
4656	ENSG00000107521	HPS1	-0.253896	-0.014091	0.799576	0.149008	0.214977	4.07665e-27	4.74025e-26	34	50	38	D1	Blood (STARNET)	EpiXcan	0.998131	starnet_bld	0.999981
4657	ENSG00000079335	CDC14A	0.253769	0.0146467	0.799674	0.0994126	0.216382	1.39555e-25	1.51782e-24	15	25	20	D1	Blood (STARNET)	EpiXcan	0.998131	starnet_bld	0.999981
4658	ENSG00000100629	CEP128	-0.253718	-0.0308176	0.799714	0.0379945	0.0714757	1.40926e-08	5.65512e-08	19	37	23	D1	Blood (STARNET)	EpiXcan	0.998131	starnet_bld	0.999981
4659	ENSG00000090924	PLEKHG2	0.25359	0.0999199	0.799812	0.00219952	0.0133961	0.0147072	0.0323373	3	5	3	D1	Blood (STARNET)	EpiXcan	0.998131	starnet_bld	0.999981
4660	ENSG00000263568	MIR3916	0.253366	0.012813	0.799985	0.0574423	0.134156	1.41874e-15	9.09292e-15	30	42	36	D1	Blood (STARNET)	EpiXcan	0.998131	starnet_bld	0.999981
4661	ENSG00000095066	HOOK2	-0.25317	0.0224879	0.800137	0.0150276	0.0184744	0.00451662	0.0104844	53	74	64	D1	Blood (STARNET)	EpiXcan	0.998131	starnet_bld	0.999981
4662	ENSG00000093144	ECHDC1	-0.253035	-0.0127984	0.800241	0.0435602	0.0956163	2.43695e-11	1.18905e-10	10	26	17	D1	Blood (STARNET)	EpiXcan	0.998131	starnet_bld	0.999981
4663	ENSG00000204257	HLA-DMA	-0.25288	-0.0920242	0.800361	0.00237854	0.018614	0.00428909	0.00997138	3	6	3	D1	Blood (STARNET)	EpiXcan	0.998131	starnet_bld	0.999981
4664	ENSG00000127337	YEATS4	-0.25268	-0.0113541	0.800516	0.273472	0.438462	1.38313e-61	5.14583e-60	20	27	23	D1	Blood (STARNET)	EpiXcan	0.998131	starnet_bld	0.999981
4665	ENSG00000056558	TRAF1	-0.252635	-0.0120636	0.80055	0.0735431	0.026043	0.00069018	0.00174338	52	84	60	D1	Blood (STARNET)	EpiXcan	0.998131	starnet_bld	0.999981
4666	ENSG00000012963	UBR7	0.252295	0.0727819	0.800813	0.00441326	0.0444674	6.84387e-06	2.16868e-05	4	9	8	D1	Blood (STARNET)	EpiXcan	0.998131	starnet_bld	0.999981
4667	ENSG00000001084	GCLC	-0.252078	-0.024006	0.800981	0.0162986	0.0288021	0.000372224	0.000968152	8	21	8	D1	Blood (STARNET)	EpiXcan	0.998131	starnet_bld	0.999981
4668	ENSG00000150540	HNMT	-0.252046	-0.0426917	0.801006	0.0196104	0.0245842	0.00102665	0.00254122	13	38	18	D1	Blood (STARNET)	EpiXcan	0.998131	starnet_bld	0.999981
4669	ENSG00000169251	NMD3	-0.25167	-0.0367185	0.801296	0.0253383	0.0768228	3.50874e-09	1.47138e-08	27	43	34	D1	Blood (STARNET)	EpiXcan	0.998131	starnet_bld	0.999981
4670	ENSG00000130598	TNNI2	-0.251644	-0.0499107	0.801316	0.0166554	0.0350696	7.91348e-05	0.000222713	9	13	11	D1	Blood (STARNET)	EpiXcan	0.998131	starnet_bld	0.999981
4671	ENSG00000143549	TPM3	-0.251466	-0.0482044	0.801454	0.0282891	0.0700965	1.6162e-08	6.4579e-08	15	40	22	D1	Blood (STARNET)	EpiXcan	0.998131	starnet_bld	0.999981
4672	ENSG00000106603	COA1	0.251363	0.0139916	0.801533	0.0171078	0.052157	1.08985e-06	3.71596e-06	12	18	13	D1	Blood (STARNET)	EpiXcan	0.998131	starnet_bld	0.999981
4673	ENSG00000211940	IGHV3-9	0.251227	0.0745202	0.801639	0.00393105	0.012629	0.0186964	0.0405532	3	5	4	D1	Blood (STARNET)	EpiXcan	0.998131	starnet_bld	0.999981
4674	ENSG00000095787	WAC	0.250913	0.0396299	0.801882	0.0128493	0.05821	3.14251e-07	1.13121e-06	22	33	28	D1	Blood (STARNET)	EpiXcan	0.998131	starnet_bld	0.999981
4675	ENSG00000059122	FLYWCH1	0.250849	0.0090493	0.801931	0.288162	0.688152	6.32833e-134	1.26598e-131	23	42	33	D1	Blood (STARNET)	EpiXcan	0.998131	starnet_bld	0.999981
4676	ENSG00000267279	AC090409.1	-0.250158	-0.0138066	0.802465	0.113178	0.205672	1.88259e-24	1.94359e-23	3	7	5	D1	Blood (STARNET)	EpiXcan	0.998131	starnet_bld	0.999981
4677	ENSG00000181019	NQO1	-0.250153	-0.0152906	0.802469	0.0412779	0.0271139	0.000545638	0.00139443	32	51	39	D1	Blood (STARNET)	EpiXcan	0.998131	starnet_bld	0.999981
4678	ENSG00000170310	STX8	0.250046	0.0161972	0.802552	0.0509378	0.129012	4.76149e-15	2.95396e-14	26	44	36	D1	Blood (STARNET)	EpiXcan	0.998131	starnet_bld	0.999981
4679	ENSG00000180543	TSPYL5	0.250023	0.0653995	0.80257	0.0594032	0.0837088	5.80856e-10	2.57098e-09	74	134	87	D1	Blood (STARNET)	EpiXcan	0.998131	starnet_bld	0.999981
4680	ENSG00000132002	DNAJB1	-0.249929	-0.0406174	0.802642	0.018123	0.0321057	0.00015604	0.000426081	18	42	22	D1	Blood (STARNET)	EpiXcan	0.998131	starnet_bld	0.999981
4681	ENSG00000257335	MGAM	0.249913	0.0672893	0.802654	0.00523936	0.0129089	0.0169625	0.0370358	10	13	13	D1	Blood (STARNET)	EpiXcan	0.998131	starnet_bld	0.999981
4682	ENSG00000136404	TM6SF1	0.248205	-0.0278351	0.803976	0.0973242	0.0823016	7.412e-10	3.25355e-09	38	47	39	D1	Blood (STARNET)	EpiXcan	0.998665	starnet_bld	0.999981
4683	ENSG00000204209	DAXX	0.248056	0.058197	0.804091	0.0185182	0.0487221	2.886e-06	9.4697e-06	7	13	7	D1	Blood (STARNET)	EpiXcan	0.998665	starnet_bld	0.999981
4684	ENSG00000223519	KIF28P	0.247844	0.0326812	0.804255	0.0173834	0.0526014	1.02105e-06	3.498e-06	15	79	18	D1	Blood (STARNET)	EpiXcan	0.998665	starnet_bld	0.999981
4685	ENSG00000162892	IL24	0.247724	0.0603746	0.804348	0.0190235	0.0426834	1.21447e-05	3.7491e-05	30	53	38	D1	Blood (STARNET)	EpiXcan	0.998665	starnet_bld	0.999981
4686	ENSG00000167785	ZNF558	0.247705	0.0350978	0.804362	0.00821729	0.0511055	1.4829e-06	4.98921e-06	5	11	7	D1	Blood (STARNET)	EpiXcan	0.998665	starnet_bld	0.999981
4687	ENSG00000170909	OSCAR	0.247597	0.0178027	0.804446	0.100393	0.291076	6.41961e-36	1.04173e-34	12	21	16	D1	Blood (STARNET)	EpiXcan	0.998665	starnet_bld	0.999981
4688	ENSG00000111554	MDM1	0.247508	0.0170116	0.804515	0.0614559	0.11872	1.01677e-13	5.82246e-13	21	34	25	D1	Blood (STARNET)	EpiXcan	0.998665	starnet_bld	0.999981
4689	ENSG00000145781	COMMD10	0.247357	0.0162364	0.804632	0.0945035	0.20061	9.08632e-24	9.05146e-23	12	18	14	D1	Blood (STARNET)	EpiXcan	0.998665	starnet_bld	0.999981
4690	ENSG00000203896	LIME1	-0.247255	-0.0468719	0.804711	0.00758209	0.0476558	3.53344e-06	1.15352e-05	8	25	12	D1	Blood (STARNET)	EpiXcan	0.998665	starnet_bld	0.999981
4691	ENSG00000005379	TSPOAP1	0.247026	0.0483849	0.804888	0.00821021	0.0312323	0.000207524	0.000556574	2	13	2	D1	Blood (STARNET)	EpiXcan	0.998665	starnet_bld	0.999981
4692	ENSG00000130811	EIF3G	0.246825	0.0463687	0.805043	0.0100355	0.0660441	4.9943e-08	1.92257e-07	3	9	7	D1	Blood (STARNET)	EpiXcan	0.998665	starnet_bld	0.999981
4693	ENSG00000177873	ZNF619	0.24594	0.0415331	0.805728	0.00804865	0.0215315	0.00209537	0.00502649	4	5	5	D1	Blood (STARNET)	EpiXcan	0.998665	starnet_bld	0.999981
4694	ENSG00000145817	YIPF5	0.2457	0.0128643	0.805915	0.127996	0.255871	2.43876e-32	3.4726e-31	6	9	7	D1	Blood (STARNET)	EpiXcan	0.998665	starnet_bld	0.999981
4695	ENSG00000131966	ACTR10	0.245597	0.0468127	0.805994	0.0112921	0.0313219	0.000202412	0.000544419	9	15	14	D1	Blood (STARNET)	EpiXcan	0.998665	starnet_bld	0.999981
4696	ENSG00000152078	TMEM56	0.245352	0.0151423	0.806184	0.107267	0.237452	3.73274e-29	4.67186e-28	33	68	43	D1	Blood (STARNET)	EpiXcan	0.998665	starnet_bld	0.999981
4697	ENSG00000226950	DANCR	-0.245245	-0.0503984	0.806267	0.00622147	0.0421942	1.30164e-05	4.00705e-05	3	9	5	D1	Blood (STARNET)	EpiXcan	0.998665	starnet_bld	0.999981
4698	ENSG00000182544	MFSD5	-0.245188	-0.0424202	0.806311	0.0375041	0.0781383	1.92257e-09	8.20319e-09	17	28	20	D1	Blood (STARNET)	EpiXcan	0.998665	starnet_bld	0.999981
4699	ENSG00000130255	RPL36	-0.244989	-0.0477112	0.806465	0.0233249	0.0837412	5.61801e-10	2.49297e-09	26	54	33	D1	Blood (STARNET)	EpiXcan	0.998665	starnet_bld	0.999981
4700	ENSG00000054983	GALC	0.244945	0.0238476	0.806499	0.0417772	0.0503442	2.0596e-06	6.84271e-06	15	32	18	D1	Blood (STARNET)	EpiXcan	0.998665	starnet_bld	0.999981
4701	ENSG00000168395	ING5	-0.244687	-0.0272732	0.806699	0.0849607	0.19232	1.3505e-23	1.33227e-22	23	41	27	D1	Blood (STARNET)	EpiXcan	0.998665	starnet_bld	0.999981
4702	ENSG00000104763	ASAH1	0.244684	0.0251221	0.806701	0.0695119	0.162615	2.74173e-19	2.19248e-18	26	34	33	D1	Blood (STARNET)	EpiXcan	0.998665	starnet_bld	0.999981
4703	ENSG00000183474	GTF2H2C	-0.244288	-0.0370849	0.807008	0.0286701	0.041211	1.93259e-05	5.84617e-05	46	69	59	D1	Blood (STARNET)	EpiXcan	0.998665	starnet_bld	0.999981
4704	ENSG00000133983	COX16	-0.244253	-0.0210786	0.807035	0.0543894	0.0432913	1.11586e-05	3.45694e-05	47	77	51	D1	Blood (STARNET)	EpiXcan	0.998665	starnet_bld	0.999981
4705	ENSG00000196678	ERI2	-0.244038	-0.0454357	0.807202	0.00862574	0.0100062	0.0367571	0.0767403	3	6	3	D1	Blood (STARNET)	EpiXcan	0.998665	starnet_bld	0.999981
4706	ENSG00000106991	ENG	-0.24348	-0.0198536	0.807634	0.0377501	0.0471748	3.94256e-06	1.27887e-05	21	38	24	D1	Blood (STARNET)	EpiXcan	0.998988	starnet_bld	0.999981
4707	ENSG00000114805	PLCH1	0.242565	0.00563683	0.808343	0.133747	0.13574	8.49152e-16	5.53241e-15	67	80	77	D1	Blood (STARNET)	EpiXcan	0.999056	starnet_bld	0.999981
4708	ENSG00000163521	GLB1L	-0.242156	-0.0132456	0.808659	0.117872	0.185118	1.58239e-22	1.4831e-21	6	8	7	D1	Blood (STARNET)	EpiXcan	0.999056	starnet_bld	0.999981
4709	ENSG00000137312	FLOT1	-0.241625	-0.0335199	0.809071	0.0599578	0.112953	2.59303e-13	1.44092e-12	21	31	28	D1	Blood (STARNET)	EpiXcan	0.999056	starnet_bld	0.999981
4710	ENSG00000111850	SMIM8	0.241445	0.0430514	0.809211	0.0135922	0.0386008	3.05939e-05	9.05499e-05	9	13	9	D1	Blood (STARNET)	EpiXcan	0.999056	starnet_bld	0.999981
4711	ENSG00000173200	PARP15	-0.241254	-0.0115546	0.809358	0.1508	0.211972	4.11832e-25	4.37007e-24	21	29	22	D1	Blood (STARNET)	EpiXcan	0.999056	starnet_bld	0.999981
4712	ENSG00000271856	LINC01215	0.2412	0.0420013	0.8094	0.0373212	0.0209879	0.00186286	0.00448903	23	31	29	D1	Blood (STARNET)	EpiXcan	0.999056	starnet_bld	0.999981
4713	ENSG00000100490	CDKL1	-0.241131	-0.0358988	0.809453	0.0305503	0.0475247	4.06997e-06	1.31809e-05	21	33	24	D1	Blood (STARNET)	EpiXcan	0.999056	starnet_bld	0.999981
4714	ENSG00000225996	AL356356.1	0.241056	0.0223835	0.809512	0.032076	0.074385	4.40945e-09	1.83647e-08	18	46	22	D1	Blood (STARNET)	EpiXcan	0.999056	starnet_bld	0.999981
4715	ENSG00000121413	ZSCAN18	0.241053	0.0233823	0.809514	0.0609516	0.0470423	4.9747e-06	1.59627e-05	40	59	50	D1	Blood (STARNET)	EpiXcan	0.999056	starnet_bld	0.999981
4716	ENSG00000267547	AC060766.4	0.240604	0.0304117	0.809862	0.0599018	0.0799167	1.03167e-09	4.46435e-09	19	34	22	D1	Blood (STARNET)	EpiXcan	0.999056	starnet_bld	0.999981
4717	ENSG00000272908	AC006033.2	0.240516	0.0141061	0.80993	0.0866237	0.306778	2.79523e-38	4.97234e-37	14	50	20	D1	Blood (STARNET)	EpiXcan	0.999056	starnet_bld	0.999981
4718	ENSG00000149679	CABLES2	0.240217	0.0443009	0.810162	0.0808745	0.164093	4.91021e-19	3.86826e-18	30	49	37	D1	Blood (STARNET)	EpiXcan	0.999056	starnet_bld	0.999981
4719	ENSG00000171522	PTGER4	0.240166	0.0626169	0.810201	0.0119614	0.035835	6.22542e-05	0.000177788	7	49	9	D1	Blood (STARNET)	EpiXcan	0.999056	starnet_bld	0.999981
4720	ENSG00000189337	KAZN	0.239895	0.03858	0.810411	0.0110685	0.160967	5.28849e-19	4.15821e-18	5	17	8	D1	Blood (STARNET)	EpiXcan	0.999056	starnet_bld	0.999981
4721	ENSG00000132591	ERAL1	-0.239767	-0.034035	0.810511	0.00936309	0.0156488	0.00926475	0.0208248	12	27	16	D1	Blood (STARNET)	EpiXcan	0.999056	starnet_bld	0.999981
4722	ENSG00000139921	TMX1	0.239624	0.0142541	0.810622	0.134934	0.203742	3.46845e-24	3.52419e-23	12	16	14	D1	Blood (STARNET)	EpiXcan	0.999056	starnet_bld	0.999981
4723	ENSG00000152256	PDK1	-0.239231	-0.0154373	0.810927	0.128108	0.25999	5.54259e-32	7.78322e-31	30	37	33	D1	Blood (STARNET)	EpiXcan	0.999056	starnet_bld	0.999981
4724	ENSG00000189114	BLOC1S3	-0.238704	-0.0516275	0.811335	0.00904722	0.0311639	0.000209972	0.000562893	4	23	5	D1	Blood (STARNET)	EpiXcan	0.999056	starnet_bld	0.999981
4725	ENSG00000172667	ZMAT3	-0.238559	-0.0263058	0.811447	0.050395	0.0418185	1.40303e-05	4.30831e-05	52	63	60	D1	Blood (STARNET)	EpiXcan	0.999056	starnet_bld	0.999981
4726	ENSG00000229391	HLA-DRB6	-0.237998	-0.0138691	0.811883	0.284024	0.686922	3.33493e-135	7.26716e-133	62	139	78	D1	Blood (STARNET)	EpiXcan	0.999056	starnet_bld	0.999981
4727	ENSG00000127415	IDUA	0.237555	0.0177211	0.812226	0.0614078	0.154842	4.09284e-18	3.06976e-17	30	50	37	D1	Blood (STARNET)	EpiXcan	0.999056	starnet_bld	0.999981
4728	ENSG00000146066	HIGD2A	0.237469	0.0098319	0.812293	0.128757	0.189231	2.14117e-22	1.99e-21	15	20	17	D1	Blood (STARNET)	EpiXcan	0.999056	starnet_bld	0.999981
4729	ENSG00000104695	PPP2CB	0.237461	0.00896571	0.812299	0.0388511	0.110478	4.21099e-13	2.31159e-12	31	71	38	D1	Blood (STARNET)	EpiXcan	0.999056	starnet_bld	0.999981
4730	ENSG00000090661	CERS4	-0.237291	-0.0359245	0.812431	0.0793084	0.147241	5.39005e-17	3.76286e-16	34	58	42	D1	Blood (STARNET)	EpiXcan	0.999056	starnet_bld	0.999981
4731	ENSG00000104324	CPQ	0.237138	0.0415473	0.81255	0.0396135	0.0380291	3.809e-05	0.000111412	41	58	53	D1	Blood (STARNET)	EpiXcan	0.999056	starnet_bld	0.999981
4732	ENSG00000183741	CBX6	-0.236979	-0.0121588	0.812673	0.147969	0.212732	3.01996e-25	3.2242e-24	43	74	49	D1	Blood (STARNET)	EpiXcan	0.999056	starnet_bld	0.999981
4733	ENSG00000164252	AGGF1	-0.236042	-0.0617968	0.8134	0.00449533	0.0220353	0.0019343	0.00465384	14	31	15	D1	Blood (STARNET)	EpiXcan	0.999056	starnet_bld	0.999981
4734	ENSG00000228409	CCT6P1	0.235851	0.0755069	0.813548	0.0030782	0.0550879	6.95148e-07	2.42092e-06	4	10	7	D1	Blood (STARNET)	EpiXcan	0.999056	starnet_bld	0.999981
4735	ENSG00000228106	AL392172.1	0.23556	0.0318717	0.813774	0.0255502	0.0377401	4.07964e-05	0.000118986	19	52	21	D1	Blood (STARNET)	EpiXcan	0.999056	starnet_bld	0.999981
4736	ENSG00000143322	ABL2	0.235361	0.0480827	0.813928	0.0257493	0.0594335	1.87259e-07	6.88288e-07	24	45	32	D1	Blood (STARNET)	EpiXcan	0.999056	starnet_bld	0.999981
4737	ENSG00000149269	PAK1	0.235211	-0.0172078	0.814045	0.128433	0.0735287	3.51278e-09	1.47257e-08	71	87	74	D1	Blood (STARNET)	EpiXcan	0.999056	starnet_bld	0.999981
4738	ENSG00000104093	DMXL2	-0.235188	-0.0260845	0.814063	0.0222813	0.0256817	0.000793218	0.00199047	28	61	30	D1	Blood (STARNET)	EpiXcan	0.999056	starnet_bld	0.999981
4739	ENSG00000197670	AL157838.1	0.234953	0.00969548	0.814245	0.207502	0.311422	8.22142e-40	1.55063e-38	19	103	27	D1	Blood (STARNET)	EpiXcan	0.999056	starnet_bld	0.999981
4740	ENSG00000114942	EEF1B2	-0.234821	-0.016128	0.814347	0.0431194	0.0274523	0.000514117	0.00131913	58	103	61	D1	Blood (STARNET)	EpiXcan	0.999056	starnet_bld	0.999981
4741	ENSG00000206052	DOK6	0.234608	0.00937582	0.814513	0.210074	0.304187	3.31619e-38	5.87336e-37	39	58	46	D1	Blood (STARNET)	EpiXcan	0.999056	starnet_bld	0.999981
4742	ENSG00000117528	ABCD3	-0.233868	-0.013355	0.815087	0.0351003	0.103019	5.25879e-12	2.69182e-11	16	23	19	D1	Blood (STARNET)	EpiXcan	0.999056	starnet_bld	0.999981
4743	ENSG00000160828	STAG3L2	-0.233412	-0.00778667	0.815442	0.0315366	0.0664001	4.45499e-08	1.72421e-07	44	64	54	D1	Blood (STARNET)	EpiXcan	0.999056	starnet_bld	0.999981
4744	ENSG00000171469	ZNF561	-0.233299	-0.01164	0.815529	0.172177	0.203749	1.79797e-24	1.86095e-23	34	56	37	D1	Blood (STARNET)	EpiXcan	0.999056	starnet_bld	0.999981
4745	ENSG00000198837	DENND4B	0.23303	0.0518336	0.815738	0.00440261	0.0218338	0.00206091	0.00494578	3	8	4	D1	Blood (STARNET)	EpiXcan	0.999056	starnet_bld	0.999981
4746	ENSG00000189308	LIN54	-0.232402	-0.0270048	0.816226	0.0310194	0.0736651	6.0077e-09	2.48011e-08	11	18	12	D1	Blood (STARNET)	EpiXcan	0.999056	starnet_bld	0.999981
4747	ENSG00000110697	PITPNM1	0.232381	0.0477325	0.816242	0.0148312	0.0518268	1.3733e-06	4.63451e-06	3	18	5	D1	Blood (STARNET)	EpiXcan	0.999056	starnet_bld	0.999981
4748	ENSG00000187778	MCRS1	0.232356	0.0597205	0.816262	0.0227724	0.0128043	0.0172584	0.0376349	27	43	31	D1	Blood (STARNET)	EpiXcan	0.999056	starnet_bld	0.999981
4749	ENSG00000100376	FAM118A	0.232127	0.00878797	0.816439	0.228653	0.855893	1.96678e-251	2.40006e-247	28	80	42	D1	Blood (STARNET)	EpiXcan	0.999056	starnet_bld	0.999981
4750	ENSG00000166348	USP54	0.231838	0.0791996	0.816664	0.00566785	0.0151268	0.010034	0.0224381	2	5	2	D1	Blood (STARNET)	EpiXcan	0.999056	starnet_bld	0.999981
4751	ENSG00000111711	GOLT1B	0.231817	0.0159918	0.816681	0.0591731	0.117958	8.35723e-14	4.81735e-13	25	31	29	D1	Blood (STARNET)	EpiXcan	0.999056	starnet_bld	0.999981
4752	ENSG00000106560	GIMAP2	-0.231168	-0.0466362	0.817184	0.014284	0.0453921	5.26772e-06	1.68498e-05	12	17	13	D1	Blood (STARNET)	EpiXcan	0.999056	starnet_bld	0.999981
4753	ENSG00000171793	CTPS1	0.230911	0.0373893	0.817384	0.0555202	0.0846157	5.15177e-10	2.29693e-09	40	65	45	D1	Blood (STARNET)	EpiXcan	0.999056	starnet_bld	0.999981
4754	ENSG00000106070	GRB10	-0.230852	-0.0132032	0.81743	0.0642582	0.0776892	2.87653e-09	1.21293e-08	43	49	47	D1	Blood (STARNET)	EpiXcan	0.999056	starnet_bld	0.999981
4755	ENSG00000180479	ZNF571	-0.230765	-0.0239606	0.817497	0.0524408	0.0622586	1.1515e-07	4.34e-07	50	90	61	D1	Blood (STARNET)	EpiXcan	0.999056	starnet_bld	0.999981
4756	ENSG00000171792	RHNO1	-0.230523	-0.0215036	0.817685	0.0711587	0.182936	2.1049e-21	1.86266e-20	18	24	20	D1	Blood (STARNET)	EpiXcan	0.999056	starnet_bld	0.999981
4757	ENSG00000184787	UBE2G2	0.230168	0.0550465	0.817962	0.0190138	0.0228367	0.00155917	0.00379317	20	39	25	D1	Blood (STARNET)	EpiXcan	0.999056	starnet_bld	0.999981
4758	ENSG00000075420	FNDC3B	0.230167	0.0468585	0.817962	0.0104809	0.0381814	3.33614e-05	9.81932e-05	10	16	13	D1	Blood (STARNET)	EpiXcan	0.999056	starnet_bld	0.999981
4759	ENSG00000198937	CCDC167	-0.230086	-0.0118737	0.818025	0.130044	0.43939	4.19046e-64	1.69888e-62	13	34	19	D1	Blood (STARNET)	EpiXcan	0.999056	starnet_bld	0.999981
4760	ENSG00000151116	UEVLD	0.229479	0.0476324	0.818497	0.00994217	0.0428524	1.22278e-05	3.77188e-05	30	45	36	D1	Blood (STARNET)	EpiXcan	0.999056	starnet_bld	0.999981
4761	ENSG00000076641	PAG1	-0.228842	-0.0106847	0.818992	0.0667614	0.0998212	7.89041e-12	3.98208e-11	37	78	44	D1	Blood (STARNET)	EpiXcan	0.999056	starnet_bld	0.999981
4762	ENSG00000147912	FBXO10	-0.22866	-0.0638774	0.819133	0.00411012	0.0258103	0.000717436	0.00181035	7	19	9	D1	Blood (STARNET)	EpiXcan	0.999056	starnet_bld	0.999981
4763	ENSG00000177613	CSTF2T	-0.228581	-0.0355614	0.819195	0.0178156	0.0283481	0.000432728	0.00111829	8	12	10	D1	Blood (STARNET)	EpiXcan	0.999056	starnet_bld	0.999981
4764	ENSG00000168421	RHOH	0.228007	0.121066	0.819641	0.00394367	0.023943	0.00117043	0.00288367	11	23	16	D1	Blood (STARNET)	EpiXcan	0.999056	starnet_bld	0.999981
4765	ENSG00000182179	UBA7	0.227941	0.00942321	0.819692	0.138376	0.180548	3.95186e-21	3.46441e-20	19	37	20	D1	Blood (STARNET)	EpiXcan	0.999056	starnet_bld	0.999981
4766	ENSG00000143776	CDC42BPA	-0.227843	-0.0372045	0.819768	0.0286414	0.0258706	0.000761145	0.00191353	25	29	27	D1	Blood (STARNET)	EpiXcan	0.999056	starnet_bld	0.999981
4767	ENSG00000115816	CEBPZ	0.227689	0.0154843	0.819888	0.187687	0.22486	6.82258e-27	7.83955e-26	78	108	92	D1	Blood (STARNET)	EpiXcan	0.999056	starnet_bld	0.999981
4768	ENSG00000175003	SLC22A1	0.227513	0.031335	0.820025	0.0693944	0.064092	5.61612e-08	2.1565e-07	50	112	54	D1	Blood (STARNET)	EpiXcan	0.999056	starnet_bld	0.999981
4769	ENSG00000244459	AC147067.1	0.227478	0.00146847	0.820052	0.0283697	0.0938009	5.22591e-11	2.48597e-10	34	59	46	D1	Blood (STARNET)	EpiXcan	0.999056	starnet_bld	0.999981
4770	ENSG00000148572	NRBF2	-0.227379	-0.0265486	0.820129	0.037	0.046079	5.62272e-06	1.7943e-05	31	85	39	D1	Blood (STARNET)	EpiXcan	0.999056	starnet_bld	0.999981
4771	ENSG00000108443	RPS6KB1	0.227374	0.012026	0.820133	0.0364191	0.0456731	6.25302e-06	1.98816e-05	32	53	39	D1	Blood (STARNET)	EpiXcan	0.999056	starnet_bld	0.999981
4772	ENSG00000107263	RAPGEF1	0.227364	0.0220617	0.82014	0.0353065	0.130084	3.79307e-15	2.37004e-14	9	13	11	D1	Blood (STARNET)	EpiXcan	0.999056	starnet_bld	0.999981
4773	ENSG00000165055	METTL2B	0.226786	0.0223467	0.82059	0.0783681	0.0913999	7.97893e-11	3.7521e-10	54	79	63	D1	Blood (STARNET)	EpiXcan	0.999056	starnet_bld	0.999981
4774	ENSG00000152503	TRIM36	0.226743	0.0197108	0.820624	0.0578696	0.117979	6.79139e-14	3.9352e-13	10	38	13	D1	Blood (STARNET)	EpiXcan	0.999056	starnet_bld	0.999981
4775	ENSG00000101425	BPI	0.226699	0.00118329	0.820658	0.192276	0.112641	3.71638e-13	2.04468e-12	117	172	139	D1	Blood (STARNET)	EpiXcan	0.999056	starnet_bld	0.999981
4776	ENSG00000257122	RRN3P3	-0.226665	-0.0299299	0.820684	0.00830498	0.0118842	0.0228415	0.0490212	7	8	8	D1	Blood (STARNET)	EpiXcan	0.999056	starnet_bld	0.999981
4777	ENSG00000060749	QSER1	-0.22664	-0.0391247	0.820704	0.0320883	0.0509037	1.87164e-06	6.24034e-06	14	18	17	D1	Blood (STARNET)	EpiXcan	0.999056	starnet_bld	0.999981
4778	ENSG00000166130	IKBIP	0.226377	0.0235033	0.820908	0.0403658	0.0683593	2.65619e-08	1.04257e-07	38	52	41	D1	Blood (STARNET)	EpiXcan	0.999056	starnet_bld	0.999981
4779	ENSG00000169738	DCXR	-0.226265	-0.00839421	0.820996	0.270707	0.389355	1.44293e-53	4.17254e-52	18	43	20	D1	Blood (STARNET)	EpiXcan	0.999056	starnet_bld	0.999981
4780	ENSG00000169914	OTUD3	-0.226227	-0.0205731	0.821025	0.140779	0.206868	2.75303e-25	2.94954e-24	39	75	43	D1	Blood (STARNET)	EpiXcan	0.999056	starnet_bld	0.999981
4781	ENSG00000140367	UBE2Q2	0.225903	0.0175636	0.821277	0.0663157	0.115005	1.72042e-13	9.70159e-13	19	36	22	D1	Blood (STARNET)	EpiXcan	0.999056	starnet_bld	0.999981
4782	ENSG00000143315	PIGM	0.225857	0.0111246	0.821313	0.147843	0.190178	1.7371e-22	1.62311e-21	44	91	49	D1	Blood (STARNET)	EpiXcan	0.999056	starnet_bld	0.999981
4783	ENSG00000165118	C9orf64	-0.225384	-0.0822445	0.82168	0.00113942	0.0126624	0.0177211	0.0386162	4	45	8	D1	Blood (STARNET)	EpiXcan	0.999056	starnet_bld	0.999981
4784	ENSG00000103342	GSPT1	-0.225194	-0.02594	0.821828	0.0561853	0.122726	1.71142e-14	1.02576e-13	21	55	30	D1	Blood (STARNET)	EpiXcan	0.999056	starnet_bld	0.999981
4785	ENSG00000112297	CRYBG1	-0.225002	-0.0254233	0.821977	0.00693598	0.0130571	0.017178	0.0374662	12	22	15	D1	Blood (STARNET)	EpiXcan	0.999056	starnet_bld	0.999981
4786	ENSG00000095485	CWF19L1	0.224555	0.0140143	0.822326	0.0771965	0.205323	1.94309e-24	2.00097e-23	11	18	14	D1	Blood (STARNET)	EpiXcan	0.999056	starnet_bld	0.999981
4787	ENSG00000164308	ERAP2	0.224441	0.0048952	0.822414	0.679404	0.842157	3.01265e-237	1.22544e-233	62	118	69	D1	Blood (STARNET)	EpiXcan	0.999056	starnet_bld	0.999981
4788	ENSG00000177054	ZDHHC13	0.223658	0.00813962	0.823024	0.0072362	0.0112324	0.0269778	0.0574321	9	10	10	D1	Blood (STARNET)	EpiXcan	0.999056	starnet_bld	0.999981
4789	ENSG00000104231	ZFAND1	0.222916	0.0409577	0.823601	0.0114229	0.110991	6.0444e-13	3.28113e-12	9	14	13	D1	Blood (STARNET)	EpiXcan	0.999056	starnet_bld	0.999981
4790	ENSG00000146574	CCZ1B	-0.222904	-0.0157159	0.82361	0.109188	0.324454	3.40044e-41	6.68206e-40	44	150	60	D1	Blood (STARNET)	EpiXcan	0.999056	starnet_bld	0.999981
4791	ENSG00000013374	NUB1	0.222496	0.0414433	0.823928	0.0133258	0.0247975	0.000951805	0.00236652	21	54	26	D1	Blood (STARNET)	EpiXcan	0.999056	starnet_bld	0.999981
4792	ENSG00000204628	RACK1	0.222475	0.0395731	0.823944	0.00719212	0.0234237	0.00137988	0.00337786	11	17	13	D1	Blood (STARNET)	EpiXcan	0.999056	starnet_bld	0.999981
4793	ENSG00000072858	SIDT1	0.222459	0.016598	0.823956	0.0660604	0.129939	3.55932e-15	2.22854e-14	22	38	32	D1	Blood (STARNET)	EpiXcan	0.999056	starnet_bld	0.999981
4794	ENSG00000115866	DARS	-0.222368	-0.0834145	0.824028	0.0225411	0.11351	2.6659e-13	1.47873e-12	19	58	24	D1	Blood (STARNET)	EpiXcan	0.999056	starnet_bld	0.999981
4795	ENSG00000186908	ZDHHC17	0.221313	0.025046	0.824849	0.0510742	0.087901	1.67787e-10	7.70317e-10	17	25	18	D1	Blood (STARNET)	EpiXcan	0.999056	starnet_bld	0.999981
4796	ENSG00000120832	MTERF2	0.221194	0.0263109	0.824941	0.0452806	0.0848817	4.30999e-10	1.93292e-09	10	82	12	D1	Blood (STARNET)	EpiXcan	0.999056	starnet_bld	0.999981
4797	ENSG00000177082	WDR73	0.221083	0.0645795	0.825028	0.00383014	0.0106118	0.0300713	0.0635208	2	7	3	D1	Blood (STARNET)	EpiXcan	0.999056	starnet_bld	0.999981
4798	ENSG00000105767	CADM4	-0.221042	-0.0545414	0.825059	0.0237951	0.012766	0.0183553	0.0398701	38	58	46	D1	Blood (STARNET)	EpiXcan	0.999056	starnet_bld	0.999981
4799	ENSG00000123200	ZC3H13	0.221016	0.00856524	0.82508	0.0192076	0.0276751	0.00044627	0.00115256	20	30	23	D1	Blood (STARNET)	EpiXcan	0.999056	starnet_bld	0.999981
4800	ENSG00000154229	PRKCA	0.221005	0.00355132	0.825089	0.031202	0.0204977	0.00265158	0.00628051	39	55	42	D1	Blood (STARNET)	EpiXcan	0.999056	starnet_bld	0.999981
4801	ENSG00000105185	PDCD5	-0.2209	-0.0494754	0.82517	0.0428141	0.019263	0.00344067	0.00806657	41	69	52	D1	Blood (STARNET)	EpiXcan	0.999056	starnet_bld	0.999981
4802	ENSG00000161911	TREML1	-0.220794	-0.0368419	0.825253	0.0170344	0.03287	0.000124294	0.000342539	7	17	10	D1	Blood (STARNET)	EpiXcan	0.999056	starnet_bld	0.999981
4803	ENSG00000134058	CDK7	-0.220387	-0.0465019	0.82557	0.0100856	0.0146141	0.0112399	0.025034	27	34	31	D1	Blood (STARNET)	EpiXcan	0.999056	starnet_bld	0.999981
4804	ENSG00000082781	ITGB5	-0.220211	-0.0738165	0.825707	0.00290185	0.0242002	0.0011523	0.00284015	9	14	10	D1	Blood (STARNET)	EpiXcan	0.999056	starnet_bld	0.999981
4805	ENSG00000156261	CCT8	-0.22009	-0.00600671	0.825801	0.466166	0.527446	1.02583e-82	6.41957e-81	29	35	29	D1	Blood (STARNET)	EpiXcan	0.999056	starnet_bld	0.999981
4806	ENSG00000137216	TMEM63B	-0.219825	-0.0111027	0.826007	0.122156	0.192465	1.05789e-22	1.00151e-21	16	24	17	D1	Blood (STARNET)	EpiXcan	0.999056	starnet_bld	0.999981
4807	ENSG00000128872	TMOD2	0.219744	0.0157386	0.826071	0.0644204	0.11107	3.00823e-13	1.66407e-12	24	50	32	D1	Blood (STARNET)	EpiXcan	0.999056	starnet_bld	0.999981
4808	ENSG00000126602	TRAP1	-0.21963	-0.0186246	0.826159	0.0487401	0.480774	2.30729e-70	1.09556e-68	29	56	39	D1	Blood (STARNET)	EpiXcan	0.999056	starnet_bld	0.999981
4809	ENSG00000105750	ZNF85	-0.219565	-0.025229	0.82621	0.0422847	0.0860602	3.3515e-10	1.51195e-09	32	70	34	D1	Blood (STARNET)	EpiXcan	0.999056	starnet_bld	0.999981
4810	ENSG00000198015	MRPL42	-0.219137	-0.0208717	0.826543	0.0852219	0.14216	6.13316e-17	4.25728e-16	16	39	17	D1	Blood (STARNET)	EpiXcan	0.999056	starnet_bld	0.999981
4811	ENSG00000075292	ZNF638	0.218933	0.0165869	0.826702	0.0398689	0.0770258	2.8799e-09	1.21394e-08	19	42	19	D1	Blood (STARNET)	EpiXcan	0.999056	starnet_bld	0.999981
4812	ENSG00000127054	INTS11	-0.218435	-0.0359206	0.82709	0.00873987	0.016202	0.00780324	0.0176797	14	19	16	D1	Blood (STARNET)	EpiXcan	0.999056	starnet_bld	0.999981
4813	ENSG00000161011	SQSTM1	0.218252	-0.0153409	0.827233	0.0254866	0.0101751	0.0350242	0.073298	40	55	48	D1	Blood (STARNET)	EpiXcan	0.999056	starnet_bld	0.999981
4814	ENSG00000067836	ROGDI	-0.218135	-0.00659032	0.827324	0.253694	0.349384	9.71174e-46	2.19062e-44	31	46	35	D1	Blood (STARNET)	EpiXcan	0.999056	starnet_bld	0.999981
4815	ENSG00000099250	NRP1	-0.217783	-0.00343479	0.827598	0.0134538	0.0414311	1.5544e-05	4.75396e-05	12	42	15	D1	Blood (STARNET)	EpiXcan	0.999056	starnet_bld	0.999981
4816	ENSG00000182141	ZNF708	-0.217624	-0.0104346	0.827722	0.137436	0.224802	7.30041e-27	8.3807e-26	17	53	21	D1	Blood (STARNET)	EpiXcan	0.999056	starnet_bld	0.999981
4817	ENSG00000162591	MEGF6	-0.217195	-0.0409035	0.828056	0.0141825	0.0603695	1.66831e-07	6.16173e-07	4	5	5	D1	Blood (STARNET)	EpiXcan	0.999056	starnet_bld	0.999981
4818	ENSG00000158985	CDC42SE2	-0.217188	-0.0951801	0.828062	0.0192249	0.0275799	0.000454716	0.00117362	13	17	15	D1	Blood (STARNET)	EpiXcan	0.999056	starnet_bld	0.999981
4819	ENSG00000101439	CST3	0.217134	0.0198089	0.828104	0.0487337	0.181433	9.54804e-22	8.59887e-21	12	25	16	D1	Blood (STARNET)	EpiXcan	0.999056	starnet_bld	0.999981
4820	ENSG00000103249	CLCN7	0.216707	0.0135743	0.828437	0.116345	0.313751	3.77602e-40	7.21108e-39	30	49	35	D1	Blood (STARNET)	EpiXcan	0.999056	starnet_bld	0.999981
4821	ENSG00000145545	SRD5A1	-0.215793	-0.0479509	0.829149	0.0147119	0.0337778	0.000109653	0.000303838	15	40	15	D1	Blood (STARNET)	EpiXcan	0.999056	starnet_bld	0.999981
4822	ENSG00000153066	TXNDC11	-0.214958	-0.247912	0.8298	0.00025066	0.01423	0.0127254	0.0281828	1	9	3	D1	Blood (STARNET)	EpiXcan	0.999056	starnet_bld	0.999981
4823	ENSG00000115944	COX7A2L	0.214929	0.0200556	0.829823	0.036852	0.142367	1.01981e-16	6.98359e-16	11	22	17	D1	Blood (STARNET)	EpiXcan	0.999056	starnet_bld	0.999981
4824	ENSG00000183250	LINC01547	0.214773	0.0225895	0.829944	0.0739563	0.168946	1.35549e-19	1.10348e-18	27	47	37	D1	Blood (STARNET)	EpiXcan	0.999056	starnet_bld	0.999981
4825	ENSG00000110031	LPXN	-0.214436	-0.0170729	0.830207	0.197864	0.329449	1.52875e-42	3.11441e-41	25	70	32	D1	Blood (STARNET)	EpiXcan	0.999056	starnet_bld	0.999981
4826	ENSG00000234719	NPIPB2	-0.214431	-0.0304874	0.830211	0.0188944	0.0766224	3.78323e-09	1.58485e-08	6	22	9	D1	Blood (STARNET)	EpiXcan	0.999056	starnet_bld	0.999981
4827	ENSG00000261556	SMG1P7	-0.214364	-0.0113994	0.830263	0.0933812	0.10161	5.11681e-12	2.62355e-11	36	49	38	D1	Blood (STARNET)	EpiXcan	0.999056	starnet_bld	0.999981
4828	ENSG00000143127	ITGA10	-0.213938	-0.0506784	0.830596	0.00628556	0.0993171	8.64056e-12	4.34986e-11	8	29	25	D1	Blood (STARNET)	EpiXcan	0.999056	starnet_bld	0.999981
4829	ENSG00000181031	RPH3AL	0.213833	0.00741405	0.830677	0.0982517	0.252845	2.26052e-30	2.97896e-29	38	57	47	D1	Blood (STARNET)	EpiXcan	0.999056	starnet_bld	0.999981
4830	ENSG00000161944	ASGR2	0.213259	0.00260817	0.831125	0.134576	0.26438	4.65479e-32	6.55916e-31	56	83	67	D1	Blood (STARNET)	EpiXcan	0.999056	starnet_bld	0.999981
4831	ENSG00000077782	FGFR1	-0.213222	-0.00996063	0.831154	0.146127	0.434396	9.28641e-62	3.48683e-60	24	41	30	D1	Blood (STARNET)	EpiXcan	0.999056	starnet_bld	0.999981
4832	ENSG00000121281	ADCY7	-0.212888	-0.0115872	0.831414	0.103318	0.156195	1.81455e-18	1.3874e-17	28	44	34	D1	Blood (STARNET)	EpiXcan	0.999056	starnet_bld	0.999981
4833	ENSG00000137801	THBS1	-0.212692	-0.0193807	0.831567	0.084571	0.151412	4.72446e-18	3.5348e-17	12	43	14	D1	Blood (STARNET)	EpiXcan	0.999056	starnet_bld	0.999981
4834	ENSG00000250116	AC018682.1	-0.212685	-0.0719996	0.831572	0.00206157	0.0193247	0.00369881	0.00864588	3	7	5	D1	Blood (STARNET)	EpiXcan	0.999056	starnet_bld	0.999981
4835	ENSG00000125877	ITPA	0.21267	0.00751794	0.831584	0.169095	0.243902	3.87246e-30	5.05948e-29	28	53	33	D1	Blood (STARNET)	EpiXcan	0.999056	starnet_bld	0.999981
4836	ENSG00000163565	IFI16	0.212154	0.0289995	0.831987	0.0154654	0.0483776	2.80631e-06	9.21567e-06	11	14	12	D1	Blood (STARNET)	EpiXcan	0.999056	starnet_bld	0.999981
4837	ENSG00000113504	SLC12A7	-0.212047	-0.0167646	0.832071	0.0757684	0.750686	4.57983e-164	2.23551e-161	63	111	78	D1	Blood (STARNET)	EpiXcan	0.999056	starnet_bld	0.999981
4838	ENSG00000186204	CYP4F12	0.212031	0.0226726	0.832083	0.0498643	0.0819567	1.01378e-09	4.39005e-09	38	76	45	D1	Blood (STARNET)	EpiXcan	0.999056	starnet_bld	0.999981
4839	ENSG00000101052	IFT52	0.210894	0.010698	0.83297	0.0503352	0.100797	4.33095e-12	2.2281e-11	10	28	11	D1	Blood (STARNET)	EpiXcan	0.999056	starnet_bld	0.999981
4840	ENSG00000141698	NT5C3B	-0.210578	-0.00632749	0.833216	0.488073	0.689783	1.48896e-134	3.13271e-132	52	95	61	D1	Blood (STARNET)	EpiXcan	0.999056	starnet_bld	0.999981
4841	ENSG00000175591	P2RY2	-0.210553	-0.0252233	0.833236	0.0298415	0.044912	8.16314e-06	2.56541e-05	41	78	48	D1	Blood (STARNET)	EpiXcan	0.999056	starnet_bld	0.999981
4842	ENSG00000237037	NDUFA6-AS1	-0.210235	-0.00274444	0.833485	0.0276252	0.0100147	0.0363736	0.0759917	34	63	45	D1	Blood (STARNET)	EpiXcan	0.999056	starnet_bld	0.999981
4843	ENSG00000114270	COL7A1	-0.210047	-0.0231783	0.833631	0.0159976	0.0262565	0.000653055	0.00165499	8	9	9	D1	Blood (STARNET)	EpiXcan	0.999056	starnet_bld	0.999981
4844	ENSG00000064607	SUGP2	0.209859	0.0311643	0.833778	0.012274	0.021899	0.00191679	0.00461443	21	36	23	D1	Blood (STARNET)	EpiXcan	0.999056	starnet_bld	0.999981
4845	ENSG00000128159	TUBGCP6	-0.209739	-0.0378061	0.833872	0.0179721	0.0286486	0.000364178	0.000948371	11	33	11	D1	Blood (STARNET)	EpiXcan	0.999056	starnet_bld	0.999981
4846	ENSG00000164284	GRPEL2	-0.209706	-0.0434152	0.833897	0.00994479	0.0136536	0.0145125	0.0319322	8	10	9	D1	Blood (STARNET)	EpiXcan	0.999056	starnet_bld	0.999981
4847	ENSG00000104450	SPAG1	0.209682	0.0101391	0.833916	0.0369247	0.0342586	9.51785e-05	0.000265356	27	38	31	D1	Blood (STARNET)	EpiXcan	0.999056	starnet_bld	0.999981
4848	ENSG00000144647	POMGNT2	0.209519	0.0436705	0.834043	0.0108653	0.0264805	0.000589667	0.00150224	14	16	16	D1	Blood (STARNET)	EpiXcan	0.999056	starnet_bld	0.999981
4849	ENSG00000099991	CABIN1	-0.209433	-0.0308028	0.83411	0.0194509	0.0845325	5.23984e-10	2.33535e-09	11	29	15	D1	Blood (STARNET)	EpiXcan	0.999056	starnet_bld	0.999981
4850	ENSG00000182253	SYNM	0.208989	0.0075926	0.834457	0.396056	0.466228	1.3232e-67	5.89305e-66	44	70	50	D1	Blood (STARNET)	EpiXcan	0.999056	starnet_bld	0.999981
4851	ENSG00000233806	LINC01237	0.208899	0.00651021	0.834527	0.155916	0.199293	1.49671e-23	1.47412e-22	57	114	62	D1	Blood (STARNET)	EpiXcan	0.999056	starnet_bld	0.999981
4852	ENSG00000005381	MPO	-0.2087	-0.0203205	0.834682	0.0228103	0.0652661	5.24316e-08	2.01583e-07	12	15	15	D1	Blood (STARNET)	EpiXcan	0.999056	starnet_bld	0.999981
4853	ENSG00000182010	RTKN2	-0.208622	-0.011147	0.834743	0.0418128	0.208139	3.23433e-25	3.44704e-24	23	59	31	D1	Blood (STARNET)	EpiXcan	0.999056	starnet_bld	0.999981
4854	ENSG00000165138	ANKS6	0.208496	0.0173896	0.834841	0.00977162	0.013753	0.0141873	0.0312449	6	10	9	D1	Blood (STARNET)	EpiXcan	0.999056	starnet_bld	0.999981
4855	ENSG00000155097	ATP6V1C1	-0.207738	-0.0390918	0.835434	0.00998859	0.0439205	9.80069e-06	3.05252e-05	6	10	6	D1	Blood (STARNET)	EpiXcan	0.999056	starnet_bld	0.999981
4856	ENSG00000134077	THUMPD3	-0.207583	-0.0109686	0.835555	0.145603	0.251083	9.61039e-31	1.28733e-29	22	77	27	D1	Blood (STARNET)	EpiXcan	0.999056	starnet_bld	0.999981
4857	ENSG00000168724	DNAJC21	-0.207449	-0.0303465	0.835659	0.040661	0.0523415	1.30657e-06	4.4154e-06	27	45	32	D1	Blood (STARNET)	EpiXcan	0.999056	starnet_bld	0.999981
4858	ENSG00000162437	RAVER2	-0.20733	-0.0164604	0.835752	0.0312552	0.0626822	9.22176e-08	3.49482e-07	5	37	7	D1	Blood (STARNET)	EpiXcan	0.999056	starnet_bld	0.999981
4859	ENSG00000211677	IGLC2	0.206181	0.00810544	0.83665	0.288381	0.451128	1.40439e-65	5.95064e-64	6	22	7	D1	Blood (STARNET)	EpiXcan	0.999056	starnet_bld	0.999981
4860	ENSG00000089916	GPATCH2L	0.206091	0.0338263	0.83672	0.0229452	0.154781	1.49496e-18	1.14736e-17	51	66	61	D1	Blood (STARNET)	EpiXcan	0.999056	starnet_bld	0.999981
4861	ENSG00000188002	AC026412.1	0.205906	0.0162023	0.836864	0.102162	0.144652	4.63106e-17	3.25722e-16	21	46	23	D1	Blood (STARNET)	EpiXcan	0.999056	starnet_bld	0.999981
4862	ENSG00000270172	RP5-1024G6.8	0.205902	0.032157	0.836868	0.0173521	0.0271785	0.000475383	0.00122412	21	27	26	D1	Blood (STARNET)	EpiXcan	0.999056	starnet_bld	0.999981
4863	ENSG00000228601	AL121914.1	-0.205713	-0.201136	0.837015	0.000887524	0.0431807	1.0233e-05	3.18229e-05	5	6	6	D1	Blood (STARNET)	EpiXcan	0.999056	starnet_bld	0.999981
4864	ENSG00000165272	AQP3	-0.205646	-0.0347355	0.837068	0.0226259	0.0407062	1.64554e-05	5.01888e-05	26	43	30	D1	Blood (STARNET)	EpiXcan	0.999056	starnet_bld	0.999981
4865	ENSG00000127022	CANX	0.20522	0.0351901	0.8374	0.0647273	0.053888	9.38638e-07	3.22926e-06	53	79	67	D1	Blood (STARNET)	EpiXcan	0.999056	starnet_bld	0.999981
4866	ENSG00000144741	SLC25A26	-0.205092	0.109876	0.8375	0.00708413	0.0212619	0.00219936	0.00525427	18	30	27	D1	Blood (STARNET)	EpiXcan	0.999056	starnet_bld	0.999981
4867	ENSG00000255112	CHMP1B	0.204878	0.0392788	0.837668	0.0163311	0.0502043	2.18704e-06	7.24049e-06	17	41	20	D1	Blood (STARNET)	EpiXcan	0.999056	starnet_bld	0.999981
4868	ENSG00000150459	SAP18	0.204177	-0.00386001	0.838215	0.0109211	0.0387713	3.33525e-05	9.81907e-05	9	75	12	D1	Blood (STARNET)	EpiXcan	0.999056	starnet_bld	0.999981
4869	ENSG00000138777	PPA2	-0.203909	-0.0171373	0.838425	0.0952564	0.195882	3.67196e-23	3.57043e-22	42	64	57	D1	Blood (STARNET)	EpiXcan	0.999056	starnet_bld	0.999981
4870	ENSG00000197208	SLC22A4	-0.203785	-0.0238228	0.838522	0.0338045	0.0524837	1.2268e-06	4.15735e-06	18	33	24	D1	Blood (STARNET)	EpiXcan	0.999056	starnet_bld	0.999981
4871	ENSG00000272825	AL844908.1	-0.203584	-0.0401064	0.838678	0.045973	0.165536	4.33524e-20	3.61853e-19	20	52	27	D1	Blood (STARNET)	EpiXcan	0.999056	starnet_bld	0.999981
4872	ENSG00000188997	KCTD21	0.203489	0.0238918	0.838753	0.0131374	0.0391302	2.74357e-05	8.15387e-05	11	21	16	D1	Blood (STARNET)	EpiXcan	0.999056	starnet_bld	0.999981
4873	ENSG00000104714	ERICH1	-0.203423	-0.0121554	0.838804	0.0847181	0.123198	1.73438e-14	1.03799e-13	25	49	28	D1	Blood (STARNET)	EpiXcan	0.999056	starnet_bld	0.999981
4874	ENSG00000132432	SEC61G	-0.203021	-0.00700869	0.839119	0.0314906	0.0225415	0.00154946	0.00377106	61	72	72	D1	Blood (STARNET)	EpiXcan	0.999056	starnet_bld	0.999981
4875	ENSG00000146376	ARHGAP18	0.203013	0.0599543	0.839125	0.00234754	0.0169506	0.00618178	0.0141425	7	10	8	D1	Blood (STARNET)	EpiXcan	0.999056	starnet_bld	0.999981
4876	ENSG00000147872	PLIN2	0.202891	0.0120397	0.83922	0.0979097	0.151881	9.0174e-18	6.61294e-17	61	78	72	D1	Blood (STARNET)	EpiXcan	0.999056	starnet_bld	0.999981
4877	ENSG00000069712	KIAA1107	0.202625	0.115126	0.839428	0.0114319	0.0375189	4.53592e-05	0.000131571	12	27	18	D1	Blood (STARNET)	EpiXcan	0.999056	starnet_bld	0.999981
4878	ENSG00000255455	AP003486.1	-0.202565	-0.0121417	0.839475	0.112921	0.216653	5.59029e-27	6.45395e-26	25	39	30	D1	Blood (STARNET)	EpiXcan	0.999056	starnet_bld	0.999981
4879	ENSG00000157873	TNFRSF14	0.202279	0.0362925	0.839699	0.0203377	0.0881061	9.73866e-11	4.5498e-10	7	18	13	D1	Blood (STARNET)	EpiXcan	0.999056	starnet_bld	0.999981
4880	ENSG00000166971	AKTIP	-0.202099	-0.0504983	0.83984	0.00911319	0.030808	0.000230547	0.000613469	20	57	28	D1	Blood (STARNET)	EpiXcan	0.999056	starnet_bld	0.999981
4881	ENSG00000088179	PTPN4	-0.201981	-0.0417449	0.839931	0.00927134	0.022183	0.00183431	0.00442462	12	20	14	D1	Blood (STARNET)	EpiXcan	0.999056	starnet_bld	0.999981
4882	ENSG00000271670	AC010998.2	-0.201607	-0.00697278	0.840224	0.307286	0.531704	7.30064e-83	4.61605e-81	66	101	79	D1	Blood (STARNET)	EpiXcan	0.999056	starnet_bld	0.999981
4883	ENSG00000143847	PPFIA4	0.200847	0.00892066	0.840818	0.241796	0.587714	9.36989e-98	8.46968e-96	18	50	24	D1	Blood (STARNET)	EpiXcan	0.999056	starnet_bld	0.999981
4884	ENSG00000175575	PAAF1	0.200309	0.0297929	0.841239	0.0365528	0.141929	8.6216e-17	5.93397e-16	19	45	24	D1	Blood (STARNET)	EpiXcan	0.999056	starnet_bld	0.999981
4885	ENSG00000109762	SNX25	0.200305	0.0104277	0.841242	0.0872137	0.142456	1.37978e-16	9.42743e-16	13	32	17	D1	Blood (STARNET)	EpiXcan	0.999056	starnet_bld	0.999981
4886	ENSG00000168385	SEPT2	-0.20028	-0.00688374	0.841261	0.428577	0.575937	6.06679e-97	5.28807e-95	40	133	48	D1	Blood (STARNET)	EpiXcan	0.999056	starnet_bld	0.999981
4887	ENSG00000260630	SNAI3-AS1	-0.199961	-0.0323707	0.841511	0.0258519	0.0842386	4.62863e-10	2.06974e-09	23	57	35	D1	Blood (STARNET)	EpiXcan	0.999056	starnet_bld	0.999981
4888	ENSG00000157796	WDR19	-0.199715	0.0162694	0.841704	0.00671531	0.0541736	7.46157e-07	2.59264e-06	11	23	18	D1	Blood (STARNET)	EpiXcan	0.999056	starnet_bld	0.999981
4889	ENSG00000162885	B3GALNT2	0.199624	0.00711032	0.841775	0.191704	0.375967	1.50618e-49	3.79751e-48	20	32	25	D1	Blood (STARNET)	EpiXcan	0.999056	starnet_bld	0.999981
4890	ENSG00000112697	TMEM30A	-0.199016	-0.0233755	0.84225	0.0432154	0.0752651	3.84924e-09	1.6114e-08	52	79	74	D1	Blood (STARNET)	EpiXcan	0.999056	starnet_bld	0.999981
4891	ENSG00000182511	FES	-0.198995	-0.0200662	0.842267	0.107737	0.138013	5.16243e-16	3.41818e-15	64	92	73	D1	Blood (STARNET)	EpiXcan	0.999056	starnet_bld	0.999981
4892	ENSG00000177674	AGTRAP	0.198943	0.0318868	0.842308	0.0146754	0.0787938	1.84053e-09	7.86138e-09	8	14	9	D1	Blood (STARNET)	EpiXcan	0.999056	starnet_bld	0.999981
4893	ENSG00000184887	BTBD6	-0.198643	-0.049783	0.842542	0.0151856	0.0119922	0.0225942	0.0485589	22	38	26	D1	Blood (STARNET)	EpiXcan	0.999056	starnet_bld	0.999981
4894	ENSG00000079459	FDFT1	0.198557	0.012045	0.842609	0.13537	0.435035	1.35745e-61	5.06573e-60	8	23	13	D1	Blood (STARNET)	EpiXcan	0.999056	starnet_bld	0.999981
4895	ENSG00000267179	AC008770.3	-0.198514	-0.0144698	0.842643	0.0518047	0.145978	3.29276e-17	2.34532e-16	47	89	54	D1	Blood (STARNET)	EpiXcan	0.999056	starnet_bld	0.999981
4896	ENSG00000181027	FKRP	-0.198333	-0.0123957	0.842785	0.099297	0.14438	7.62017e-17	5.26253e-16	32	46	37	D1	Blood (STARNET)	EpiXcan	0.999056	starnet_bld	0.999981
4897	ENSG00000117597	DIEXF	0.198303	0.00926337	0.842808	0.165639	0.407048	2.63854e-55	8.11035e-54	16	21	20	D1	Blood (STARNET)	EpiXcan	0.999056	starnet_bld	0.999981
4898	ENSG00000267554	AC015911.8	0.198152	0.0280462	0.842926	0.0111073	0.0178517	0.00492644	0.0113837	9	14	10	D1	Blood (STARNET)	EpiXcan	0.999056	starnet_bld	0.999981
4899	ENSG00000156030	ELMSAN1	-0.197752	-0.0793824	0.843239	0.00236046	0.0108169	0.0300933	0.0635562	2	16	2	D1	Blood (STARNET)	EpiXcan	0.999056	starnet_bld	0.999981
4900	ENSG00000127463	EMC1	0.197731	0.0208055	0.843255	0.0323629	0.178535	7.60042e-21	6.55e-20	10	19	14	D1	Blood (STARNET)	EpiXcan	0.999056	starnet_bld	0.999981
4901	ENSG00000158793	NIT1	0.197538	0.0316551	0.843406	0.0102772	0.0642227	7.18485e-08	2.74247e-07	5	34	6	D1	Blood (STARNET)	EpiXcan	0.999056	starnet_bld	0.999981
4902	ENSG00000176170	SPHK1	0.197278	0.021254	0.84361	0.0526214	0.139678	3.43534e-16	2.30085e-15	9	13	10	D1	Blood (STARNET)	EpiXcan	0.999056	starnet_bld	0.999981
4903	ENSG00000057252	SOAT1	-0.19713	-0.0155148	0.843726	0.0429563	0.132223	1.24254e-15	7.98039e-15	30	51	37	D1	Blood (STARNET)	EpiXcan	0.999056	starnet_bld	0.999981
4904	ENSG00000108960	MMD	0.197122	0.0177096	0.843732	0.0271169	0.0432918	1.05631e-05	3.28077e-05	17	26	17	D1	Blood (STARNET)	EpiXcan	0.999056	starnet_bld	0.999981
4905	ENSG00000141753	IGFBP4	-0.196149	-0.0355029	0.844493	0.0145345	0.0466299	5.37381e-06	1.71801e-05	8	11	8	D1	Blood (STARNET)	EpiXcan	0.999056	starnet_bld	0.999981
4906	ENSG00000134545	KLRC1	-0.19583	-0.014526	0.844743	0.0459511	0.20792	1.97746e-24	2.03465e-23	12	20	18	D1	Blood (STARNET)	EpiXcan	0.999056	starnet_bld	0.999981
4907	ENSG00000103423	DNAJA3	-0.195752	-0.023272	0.844804	0.0416534	0.103135	1.05238e-12	5.63996e-12	4	24	4	D1	Blood (STARNET)	EpiXcan	0.999056	starnet_bld	0.999981
4908	ENSG00000141506	PIK3R5	-0.195729	-0.0407714	0.844822	0.0124602	0.0274238	0.0004937	0.00126914	12	19	13	D1	Blood (STARNET)	EpiXcan	0.999056	starnet_bld	0.999981
4909	ENSG00000204613	TRIM10	0.195679	0.0254452	0.844862	0.0866307	0.105529	1.53218e-12	8.11863e-12	25	44	29	D1	Blood (STARNET)	EpiXcan	0.999056	starnet_bld	0.999981
4910	ENSG00000114439	BBX	-0.195629	-0.0678619	0.844901	0.00347965	0.0191153	0.00388095	0.00905529	2	7	5	D1	Blood (STARNET)	EpiXcan	0.999056	starnet_bld	0.999981
4911	ENSG00000068878	PSME4	-0.195602	0.012198	0.844921	0.0144871	0.0577499	3.03565e-07	1.09598e-06	9	62	11	D1	Blood (STARNET)	EpiXcan	0.999056	starnet_bld	0.999981
4912	ENSG00000130522	JUND	-0.194806	-0.0052898	0.845545	0.0117232	0.0394202	3.07042e-05	9.08103e-05	25	30	30	D1	Blood (STARNET)	EpiXcan	0.999056	starnet_bld	0.999981
4913	ENSG00000162512	SDC3	0.19462	0.0161061	0.845691	0.0623044	0.106487	5.6334e-13	3.06484e-12	16	31	16	D1	Blood (STARNET)	EpiXcan	0.999056	starnet_bld	0.999981
4914	ENSG00000184517	ZFP1	-0.194503	-0.011377	0.845782	0.113676	0.289347	3.72631e-36	6.10364e-35	10	46	14	D1	Blood (STARNET)	EpiXcan	0.999056	starnet_bld	0.999981
4915	ENSG00000168291	PDHB	-0.194389	-0.0138557	0.845871	0.11103	0.154385	5.60977e-18	4.1767e-17	66	82	76	D1	Blood (STARNET)	EpiXcan	0.999056	starnet_bld	0.999981
4916	ENSG00000172262	ZNF131	0.194009	0.0550288	0.846169	0.0250702	0.0210111	0.00235325	0.00560873	29	51	32	D1	Blood (STARNET)	EpiXcan	0.999056	starnet_bld	0.999981
4917	ENSG00000223509	AC135983.2	-0.193995	-0.0162	0.84618	0.051371	0.063633	8.36126e-08	3.1766e-07	40	56	52	D1	Blood (STARNET)	EpiXcan	0.999056	starnet_bld	0.999981
4918	ENSG00000105520	PLPPR2	-0.193791	-0.0295961	0.84634	0.033584	0.0673514	3.13469e-08	1.22487e-07	13	17	15	D1	Blood (STARNET)	EpiXcan	0.999056	starnet_bld	0.999981
4919	ENSG00000171502	COL24A1	-0.193735	-0.092865	0.846384	0.0017901	0.0110268	0.0283541	0.0601245	6	7	7	D1	Blood (STARNET)	EpiXcan	0.999056	starnet_bld	0.999981
4920	ENSG00000142546	NOSIP	0.1935	-0.00552112	0.846568	0.0499598	0.0125215	0.0199169	0.0430703	47	69	56	D1	Blood (STARNET)	EpiXcan	0.999056	starnet_bld	0.999981
4921	ENSG00000231711	LINC00899	0.192832	0.0154419	0.847091	0.106487	0.130128	4.57603e-15	2.84179e-14	44	53	51	D1	Blood (STARNET)	EpiXcan	0.999056	starnet_bld	0.999981
4922	ENSG00000066926	FECH	-0.192447	-0.0167189	0.847392	0.0610864	0.122967	2.88322e-14	1.69889e-13	5	10	6	D1	Blood (STARNET)	EpiXcan	0.999056	starnet_bld	0.999981
4923	ENSG00000162368	CMPK1	-0.192189	-0.0263749	0.847594	0.0130748	0.021154	0.00218072	0.00521281	12	32	13	D1	Blood (STARNET)	EpiXcan	0.999056	starnet_bld	0.999981
4924	ENSG00000180448	ARHGAP45	-0.192144	-0.0379681	0.847629	0.00720623	0.0108437	0.0291526	0.0616871	8	68	10	D1	Blood (STARNET)	EpiXcan	0.999056	starnet_bld	0.999981
4925	ENSG00000183172	SMDT1	0.192102	0.00563104	0.847663	0.390668	0.746079	2.25409e-164	1.19594e-161	40	60	50	D1	Blood (STARNET)	EpiXcan	0.999056	starnet_bld	0.999981
4926	ENSG00000131778	CHD1L	-0.191934	-0.0609639	0.847794	0.0460922	0.0684202	2.38701e-08	9.41459e-08	22	44	26	D1	Blood (STARNET)	EpiXcan	0.999056	starnet_bld	0.999981
4927	ENSG00000108604	SMARCD2	0.191788	0.0162225	0.847908	0.0925622	0.138415	4.62021e-16	3.07083e-15	52	77	71	D1	Blood (STARNET)	EpiXcan	0.999056	starnet_bld	0.999981
4928	ENSG00000082512	TRAF5	-0.191785	-0.0218733	0.847911	0.0350267	0.0456285	6.30441e-06	2.00346e-05	24	36	31	D1	Blood (STARNET)	EpiXcan	0.999056	starnet_bld	0.999981
4929	ENSG00000129007	CALML4	0.19166	0.0200712	0.848009	0.0320725	0.0428282	1.1047e-05	3.42323e-05	21	28	23	D1	Blood (STARNET)	EpiXcan	0.999056	starnet_bld	0.999981
4930	ENSG00000001036	FUCA2	0.191582	0.0238375	0.84807	0.0647796	0.15689	2.20854e-18	1.68023e-17	32	39	36	D1	Blood (STARNET)	EpiXcan	0.999056	starnet_bld	0.999981
4931	ENSG00000133466	C1QTNF6	0.191317	0.0132227	0.848277	0.034169	0.225077	6.19027e-27	7.1264e-26	28	44	38	D1	Blood (STARNET)	EpiXcan	0.999056	starnet_bld	0.999981
4932	ENSG00000160310	PRMT2	0.191111	0.00633516	0.848439	0.207282	0.64807	1.53633e-117	2.13043e-115	39	63	51	D1	Blood (STARNET)	EpiXcan	0.999056	starnet_bld	0.999981
4933	ENSG00000203872	C6orf163	-0.191014	-0.00927246	0.848514	0.0244755	0.0487176	3.07107e-06	1.00634e-05	20	29	25	D1	Blood (STARNET)	EpiXcan	0.999056	starnet_bld	0.999981
4934	ENSG00000204217	BMPR2	0.190973	0.0392054	0.848547	0.0113998	0.0251659	0.000879475	0.00219518	8	20	12	D1	Blood (STARNET)	EpiXcan	0.999056	starnet_bld	0.999981
4935	ENSG00000141012	GALNS	-0.190836	-0.010698	0.848654	0.0344179	0.0596663	1.29412e-07	4.84721e-07	19	32	23	D1	Blood (STARNET)	EpiXcan	0.999056	starnet_bld	0.999981
4936	ENSG00000017797	RALBP1	-0.190674	-0.0253973	0.848781	0.0214378	0.0106863	0.0312308	0.0658107	29	40	35	D1	Blood (STARNET)	EpiXcan	0.999056	starnet_bld	0.999981
4937	ENSG00000229759	MRPS18AP1	0.190389	0.0074133	0.849004	0.168804	0.392116	9.10418e-53	2.53071e-51	13	31	18	D1	Blood (STARNET)	EpiXcan	0.999056	starnet_bld	0.999981
4938	ENSG00000118308	LRMP	0.189839	0.0497838	0.849435	0.00950793	0.0466083	4.38733e-06	1.41637e-05	11	48	15	D1	Blood (STARNET)	EpiXcan	0.999056	starnet_bld	0.999981
4939	ENSG00000170802	FOXN2	-0.189621	-0.0135129	0.849606	0.0304755	0.434235	7.7236e-63	3.02087e-61	19	34	23	D1	Blood (STARNET)	EpiXcan	0.999056	starnet_bld	0.999981
4940	ENSG00000159339	PADI4	0.189594	0.00985112	0.849627	0.287787	0.39811	8.18421e-54	2.38928e-52	60	93	75	D1	Blood (STARNET)	EpiXcan	0.999056	starnet_bld	0.999981
4941	ENSG00000158669	GPAT4	-0.189384	-0.0144745	0.849792	0.0188452	0.0272311	0.000545869	0.00139473	18	28	23	D1	Blood (STARNET)	EpiXcan	0.999056	starnet_bld	0.999981
4942	ENSG00000115241	PPM1G	-0.189369	-0.0778791	0.849804	0.0110644	0.0313564	0.00018981	0.000512671	6	15	7	D1	Blood (STARNET)	EpiXcan	0.999056	starnet_bld	0.999981
4943	ENSG00000038945	MSR1	0.18887	0.0103251	0.850195	0.0913568	0.238731	1.22401e-28	1.50418e-27	25	42	30	D1	Blood (STARNET)	EpiXcan	0.999056	starnet_bld	0.999981
4944	ENSG00000127663	KDM4B	-0.188824	-0.0259601	0.850231	0.0156972	0.0569444	3.21156e-07	1.15504e-06	8	26	9	D1	Blood (STARNET)	EpiXcan	0.999056	starnet_bld	0.999981
4945	ENSG00000197124	ZNF682	-0.188474	-0.0161198	0.850505	0.0385057	0.0600431	1.37429e-07	5.13487e-07	30	49	37	D1	Blood (STARNET)	EpiXcan	0.999056	starnet_bld	0.999981
4946	ENSG00000135070	ISCA1	-0.188408	-0.018926	0.850557	0.0464937	0.114987	1.78907e-13	1.00701e-12	19	26	22	D1	Blood (STARNET)	EpiXcan	0.999056	starnet_bld	0.999981
4947	ENSG00000198715	GLMP	0.188369	0.00520612	0.850587	0.517976	0.63286	5.21462e-116	6.99274e-114	31	45	35	D1	Blood (STARNET)	EpiXcan	0.999056	starnet_bld	0.999981
4948	ENSG00000178295	GEN1	-0.18763	-0.0569339	0.851166	0.00304724	0.0312979	0.000212263	0.000568534	5	77	10	D1	Blood (STARNET)	EpiXcan	0.999056	starnet_bld	0.999981
4949	ENSG00000150316	CWC15	0.187486	0.0392953	0.85128	0.0101759	0.0428213	1.08904e-05	3.37812e-05	4	4	4	D1	Blood (STARNET)	EpiXcan	0.999056	starnet_bld	0.999981
4950	ENSG00000183307	TMEM121B	0.187362	0.041914	0.851377	0.0869641	0.150448	1.6235e-17	1.17506e-16	18	34	23	D1	Blood (STARNET)	EpiXcan	0.999056	starnet_bld	0.999981
4951	ENSG00000127124	HIVEP3	0.187338	0.0175902	0.851396	0.012329	0.0389221	3.11598e-05	9.20908e-05	9	14	11	D1	Blood (STARNET)	EpiXcan	0.999056	starnet_bld	0.999981
4952	ENSG00000139324	TMTC3	0.187112	0.0675366	0.851573	0.00567722	0.0266912	0.000465558	0.00120059	2	3	3	D1	Blood (STARNET)	EpiXcan	0.999056	starnet_bld	0.999981
4953	ENSG00000176155	CCDC57	0.187001	0.00999882	0.85166	0.132302	0.283228	7.51032e-35	1.16601e-33	48	77	64	D1	Blood (STARNET)	EpiXcan	0.999056	starnet_bld	0.999981
4954	ENSG00000196235	SUPT5H	0.18642	0.0149294	0.852115	0.0278711	0.0263383	0.000613686	0.00156017	23	37	27	D1	Blood (STARNET)	EpiXcan	0.999056	starnet_bld	0.999981
4955	ENSG00000135211	TMEM60	-0.186241	-0.00435992	0.852256	0.0350048	0.0321234	0.000170231	0.000462347	31	37	35	D1	Blood (STARNET)	EpiXcan	0.999056	starnet_bld	0.999981
4956	ENSG00000166164	BRD7	-0.185608	-0.00857086	0.852752	0.144834	0.270554	7.31226e-33	1.06609e-31	18	33	21	D1	Blood (STARNET)	EpiXcan	0.999056	starnet_bld	0.999981
4957	ENSG00000103472	RRN3P2	0.185176	0.0121058	0.853091	0.0662639	0.108613	4.68022e-13	2.55996e-12	16	25	20	D1	Blood (STARNET)	EpiXcan	0.999056	starnet_bld	0.999981
4958	ENSG00000104980	TIMM44	0.184939	0.0190869	0.853277	0.0382279	0.135586	1.04433e-15	6.74995e-15	21	35	24	D1	Blood (STARNET)	EpiXcan	0.999056	starnet_bld	0.999981
4959	ENSG00000144233	AMMECR1L	0.18389	0.0579577	0.8541	0.00462791	0.0205115	0.00214864	0.00514215	1	2	2	D1	Blood (STARNET)	EpiXcan	0.999056	starnet_bld	0.999981
4960	ENSG00000248124	RRN3P1	0.183779	0.014295	0.854187	0.0611762	0.115684	2.12828e-13	1.18917e-12	20	74	31	D1	Blood (STARNET)	EpiXcan	0.999056	starnet_bld	0.999981
4961	ENSG00000185252	ZNF74	0.183561	0.0505914	0.854358	0.0198938	0.0400119	2.5012e-05	7.46994e-05	31	65	37	D1	Blood (STARNET)	EpiXcan	0.999056	starnet_bld	0.999981
4962	ENSG00000087077	TRIP6	0.183454	0.0614639	0.854442	0.0240167	0.0300836	0.00028682	0.000755464	25	68	37	D1	Blood (STARNET)	EpiXcan	0.999056	starnet_bld	0.999981
4963	ENSG00000148429	USP6NL	0.183415	-0.0187536	0.854473	0.00555744	0.0221124	0.00180069	0.00435211	16	28	22	D1	Blood (STARNET)	EpiXcan	0.999056	starnet_bld	0.999981
4964	ENSG00000178988	MRFAP1L1	-0.183214	-0.0784048	0.85463	0.00458446	0.0145986	0.0118309	0.0262831	2	23	6	D1	Blood (STARNET)	EpiXcan	0.999056	starnet_bld	0.999981
4965	ENSG00000035681	NSMAF	-0.183059	-0.0222705	0.854752	0.019558	0.0437175	1.04239e-05	3.23837e-05	12	17	14	D1	Blood (STARNET)	EpiXcan	0.999056	starnet_bld	0.999981
4966	ENSG00000157379	DHRS1	0.182974	0.0130587	0.854818	0.1435	0.205505	2.61705e-24	2.6747e-23	52	73	59	D1	Blood (STARNET)	EpiXcan	0.999056	starnet_bld	0.999981
4967	ENSG00000189283	FHIT	0.182768	0.0282325	0.85498	0.0407298	0.0712825	1.32171e-08	5.31604e-08	28	126	42	D1	Blood (STARNET)	EpiXcan	0.999056	starnet_bld	0.999981
4968	ENSG00000106565	TMEM176B	0.18251	0.00567045	0.855182	0.402263	0.710371	3.3856e-143	1.03286e-140	27	53	33	D1	Blood (STARNET)	EpiXcan	0.999056	starnet_bld	0.999981
4969	ENSG00000196151	WDSUB1	-0.182419	-0.0092185	0.855254	0.129522	0.158335	1.09713e-18	8.47897e-18	38	90	46	D1	Blood (STARNET)	EpiXcan	0.999056	starnet_bld	0.999981
4970	ENSG00000214654	AL161911.1	-0.182394	-0.0154028	0.855273	0.0482079	0.0498377	2.17266e-06	7.19679e-06	23	30	26	D1	Blood (STARNET)	EpiXcan	0.999056	starnet_bld	0.999981
4971	ENSG00000189269	DRICH1	0.182344	0.00596443	0.855313	0.26798	0.36137	1.02557e-47	2.46358e-46	29	58	39	D1	Blood (STARNET)	EpiXcan	0.999056	starnet_bld	0.999981
4972	ENSG00000176834	VSIG10	0.182318	0.00591158	0.855333	0.224361	0.28691	6.24495e-36	1.01474e-34	30	73	39	D1	Blood (STARNET)	EpiXcan	0.999056	starnet_bld	0.999981
4973	ENSG00000182463	TSHZ2	-0.182285	-0.00787211	0.855359	0.013421	0.0320199	0.000174748	0.000474087	16	75	19	D1	Blood (STARNET)	EpiXcan	0.999056	starnet_bld	0.999981
4974	ENSG00000119655	NPC2	-0.181499	-0.00990064	0.855976	0.0243863	0.0333265	0.000119975	0.000331083	14	25	15	D1	Blood (STARNET)	EpiXcan	0.999056	starnet_bld	0.999981
4975	ENSG00000222041	CYTOR	0.181414	0.0360597	0.856042	0.029752	0.0732141	8.53085e-09	3.48167e-08	14	25	21	D1	Blood (STARNET)	EpiXcan	0.999056	starnet_bld	0.999981
4976	ENSG00000163703	CRELD1	0.181299	0.0253488	0.856133	0.0507737	0.106293	1.60109e-12	8.47274e-12	12	36	17	D1	Blood (STARNET)	EpiXcan	0.999056	starnet_bld	0.999981
4977	ENSG00000148516	ZEB1	-0.18129	-0.0351592	0.85614	0.0103585	0.0419505	1.59112e-05	4.86139e-05	3	3	3	D1	Blood (STARNET)	EpiXcan	0.999056	starnet_bld	0.999981
4978	ENSG00000131373	HACL1	0.181289	0.0779662	0.856141	0.00205261	0.0172813	0.00591627	0.0135656	4	8	7	D1	Blood (STARNET)	EpiXcan	0.999056	starnet_bld	0.999981
4979	ENSG00000184674	GSTT1	-0.181253	-0.00716189	0.856169	0.142088	0.718612	1.46517e-149	5.41803e-147	54	131	63	D1	Blood (STARNET)	EpiXcan	0.999056	starnet_bld	0.999981
4980	ENSG00000059377	TBXAS1	-0.181182	-0.0229005	0.856225	0.0214033	0.0526187	1.18699e-06	4.02467e-06	19	28	27	D1	Blood (STARNET)	EpiXcan	0.999056	starnet_bld	0.999981
4981	ENSG00000188282	RUFY4	-0.181114	-0.0169776	0.856278	0.0161501	0.0349003	7.67141e-05	0.000216249	11	16	13	D1	Blood (STARNET)	EpiXcan	0.999056	starnet_bld	0.999981
4982	ENSG00000104853	CLPTM1	0.181087	-0.0844623	0.856299	0.000689403	0.0222586	0.00174703	0.00422745	3	4	4	D1	Blood (STARNET)	EpiXcan	0.999056	starnet_bld	0.999981
4983	ENSG00000183648	NDUFB1	0.181024	0.0765765	0.856349	0.00197389	0.0412087	1.78781e-05	5.42702e-05	3	7	6	D1	Blood (STARNET)	EpiXcan	0.999056	starnet_bld	0.999981
4984	ENSG00000143537	ADAM15	-0.180766	-0.0124514	0.856551	0.097437	0.174652	2.38814e-21	2.11025e-20	12	29	13	D1	Blood (STARNET)	EpiXcan	0.999056	starnet_bld	0.999981
4985	ENSG00000051825	MPHOSPH9	0.180765	0.0443824	0.856552	0.00498322	0.0574047	2.72227e-07	9.86337e-07	13	26	19	D1	Blood (STARNET)	EpiXcan	0.999056	starnet_bld	0.999981
4986	ENSG00000124151	NCOA3	-0.180344	-0.0404753	0.856882	0.01721	0.0251208	0.00085447	0.00213801	15	33	18	D1	Blood (STARNET)	EpiXcan	0.999056	starnet_bld	0.999981
4987	ENSG00000159720	ATP6V0D1	-0.180252	-0.0146416	0.856955	0.0438141	0.11222	1.10492e-13	6.30652e-13	17	62	19	D1	Blood (STARNET)	EpiXcan	0.999056	starnet_bld	0.999981
4988	ENSG00000223704	LINC01422	0.179582	0.0181838	0.85748	0.0793468	0.195119	6.19314e-23	5.94142e-22	29	96	38	D1	Blood (STARNET)	EpiXcan	0.999056	starnet_bld	0.999981
4989	ENSG00000270127	AC027020.2	-0.179516	-0.00536646	0.857533	0.528476	0.738559	3.30631e-159	1.49433e-156	39	93	44	D1	Blood (STARNET)	EpiXcan	0.999056	starnet_bld	0.999981
4990	ENSG00000115112	TFCP2L1	0.179411	0.0218165	0.857615	0.0521756	0.0633	6.65403e-08	2.54224e-07	32	59	43	D1	Blood (STARNET)	EpiXcan	0.999056	starnet_bld	0.999981
4991	ENSG00000162496	DHRS3	-0.178539	-0.0399038	0.858299	0.0108242	0.0238909	0.0012155	0.00298988	8	15	10	D1	Blood (STARNET)	EpiXcan	0.999056	starnet_bld	0.999981
4992	ENSG00000136710	CCDC115	0.178336	0.0251368	0.858459	0.0118212	0.0836702	3.47422e-10	1.565e-09	10	16	12	D1	Blood (STARNET)	EpiXcan	0.999056	starnet_bld	0.999981
4993	ENSG00000269514	AC024257.3	0.17824	-0.00362003	0.858534	0.0350922	0.100029	6.87535e-12	3.48421e-11	14	20	18	D1	Blood (STARNET)	EpiXcan	0.999056	starnet_bld	0.999981
4994	ENSG00000181444	ZNF467	-0.17803	-0.0974232	0.8587	0.00136752	0.0176517	0.00544189	0.0125155	2	3	3	D1	Blood (STARNET)	EpiXcan	0.999056	starnet_bld	0.999981
4995	ENSG00000120539	MASTL	0.178029	0.00498371	0.8587	0.265659	0.565157	8.79802e-92	6.8822e-90	52	70	61	D1	Blood (STARNET)	EpiXcan	0.999056	starnet_bld	0.999981
4996	ENSG00000153395	LPCAT1	0.177983	0.00927493	0.858736	0.0380329	0.01811	0.00467742	0.0108308	33	44	40	D1	Blood (STARNET)	EpiXcan	0.999056	starnet_bld	0.999981
4997	ENSG00000105486	LIG1	0.177982	0.0230286	0.858737	0.0225705	0.0246949	0.00096483	0.00239695	24	64	29	D1	Blood (STARNET)	EpiXcan	0.999056	starnet_bld	0.999981
4998	ENSG00000125835	SNRPB	-0.17783	-0.0387389	0.858857	0.00589227	0.0265295	0.000648489	0.00164385	8	11	11	D1	Blood (STARNET)	EpiXcan	0.999056	starnet_bld	0.999981
4999	ENSG00000177951	BET1L	-0.177557	-0.0214032	0.859071	0.180588	0.234958	4.62909e-28	5.57088e-27	87	131	115	D1	Blood (STARNET)	EpiXcan	0.999056	starnet_bld	0.999981
5000	ENSG00000197971	MBP	0.176941	0.0103733	0.859555	0.0816866	0.155055	6.6386e-18	4.9038e-17	34	57	42	D1	Blood (STARNET)	EpiXcan	0.999056	starnet_bld	0.999981
5001	ENSG00000105492	SIGLEC6	0.176934	-0.021101	0.85956	0.0307307	0.0490812	2.45175e-06	8.08615e-06	26	38	32	D1	Blood (STARNET)	EpiXcan	0.999056	starnet_bld	0.999981
5002	ENSG00000130958	SLC35D2	-0.176898	-0.027377	0.859588	0.0164632	0.0417629	1.25676e-05	3.87377e-05	7	18	7	D1	Blood (STARNET)	EpiXcan	0.999056	starnet_bld	0.999981
5003	ENSG00000107438	PDLIM1	0.176592	-0.0030203	0.859829	0.112432	0.0726681	8.94209e-09	3.64585e-08	57	81	65	D1	Blood (STARNET)	EpiXcan	0.999056	starnet_bld	0.999981
5004	ENSG00000187736	NHEJ1	-0.176035	-0.0107697	0.860267	0.0199674	0.0534838	8.89728e-07	3.06965e-06	7	9	8	D1	Blood (STARNET)	EpiXcan	0.999056	starnet_bld	0.999981
5005	ENSG00000248334	WHAMMP2	-0.176034	-0.0133986	0.860267	0.0851512	0.238352	1.27152e-28	1.561e-27	13	28	16	D1	Blood (STARNET)	EpiXcan	0.999056	starnet_bld	0.999981
5006	ENSG00000096384	HSP90AB1	0.175854	0.00453756	0.860409	0.0321873	0.0212318	0.00236852	0.00564181	31	43	43	D1	Blood (STARNET)	EpiXcan	0.999056	starnet_bld	0.999981
5007	ENSG00000054282	SDCCAG8	-0.174717	-0.0172812	0.861302	0.0476977	0.134046	9.52839e-16	6.18483e-15	14	25	16	D1	Blood (STARNET)	EpiXcan	0.999056	starnet_bld	0.999981
5008	ENSG00000075340	ADD2	0.174697	0.0859246	0.861318	0.0016717	0.012929	0.0171596	0.0374327	7	60	9	D1	Blood (STARNET)	EpiXcan	0.999056	starnet_bld	0.999981
5009	ENSG00000217165	ANKRD18EP	0.17458	0.0376293	0.86141	0.0121083	0.0933558	5.91977e-11	2.80105e-10	12	20	16	D1	Blood (STARNET)	EpiXcan	0.999056	starnet_bld	0.999981
5010	ENSG00000104177	MYEF2	0.174547	0.0154979	0.861436	0.0370769	0.112483	2.53498e-13	1.40931e-12	9	11	10	D1	Blood (STARNET)	EpiXcan	0.999056	starnet_bld	0.999981
5011	ENSG00000162946	DISC1	0.174323	0.0115264	0.861611	0.0902714	0.346909	1.0867e-45	2.44217e-44	11	16	16	D1	Blood (STARNET)	EpiXcan	0.999056	starnet_bld	0.999981
5012	ENSG00000102805	CLN5	0.17432	0.0407318	0.861614	0.0133652	0.0385537	3.19458e-05	9.43223e-05	22	30	25	D1	Blood (STARNET)	EpiXcan	0.999056	starnet_bld	0.999981
5013	ENSG00000272053	AL160400.1	0.174259	0.00564172	0.861662	0.127257	0.149558	2.12304e-17	1.53117e-16	46	76	51	D1	Blood (STARNET)	EpiXcan	0.999056	starnet_bld	0.999981
5014	ENSG00000138138	ATAD1	0.174164	0.0409674	0.861737	0.00706429	0.0370794	4.68442e-05	0.000135749	7	12	9	D1	Blood (STARNET)	EpiXcan	0.999056	starnet_bld	0.999981
5015	ENSG00000130312	MRPL34	-0.173888	-0.0353129	0.861954	0.01644	0.057612	2.28418e-07	8.33049e-07	13	39	20	D1	Blood (STARNET)	EpiXcan	0.999056	starnet_bld	0.999981
5016	ENSG00000164120	HPGD	0.172815	0.0154146	0.862797	0.0843808	0.160973	2.30984e-19	1.85807e-18	32	50	39	D1	Blood (STARNET)	EpiXcan	0.999056	starnet_bld	0.999981
5017	ENSG00000165115	KIF27	-0.172413	-0.00761541	0.863113	0.106001	0.146526	1.63107e-18	1.25103e-17	14	37	20	D1	Blood (STARNET)	EpiXcan	0.999056	starnet_bld	0.999981
5018	ENSG00000099330	OCEL1	-0.172035	-0.0400326	0.86341	0.0055201	0.0129748	0.0177529	0.0386786	6	13	7	D1	Blood (STARNET)	EpiXcan	0.999056	starnet_bld	0.999981
5019	ENSG00000066923	STAG3	0.171975	0.0138641	0.863457	0.0240487	0.0399901	2.32248e-05	6.9566e-05	9	58	11	D1	Blood (STARNET)	EpiXcan	0.999056	starnet_bld	0.999981
5020	ENSG00000143442	POGZ	0.171944	0.0108955	0.863482	0.0568279	0.13569	5.32378e-16	3.51738e-15	26	38	36	D1	Blood (STARNET)	EpiXcan	0.999056	starnet_bld	0.999981
5021	ENSG00000238105	GOLGA2P5	-0.171838	-0.0130146	0.863565	0.0448658	0.059966	2.29112e-07	8.3533e-07	18	38	22	D1	Blood (STARNET)	EpiXcan	0.999056	starnet_bld	0.999981
5022	ENSG00000197457	STMN3	-0.171284	0.000759109	0.864	0.151864	0.21514	1.89443e-25	2.05309e-24	42	71	57	D1	Blood (STARNET)	EpiXcan	0.999056	starnet_bld	0.999981
5023	ENSG00000122965	RBM19	-0.171262	-0.00240266	0.864018	0.0972631	0.180559	4.924e-21	4.30426e-20	35	63	44	D1	Blood (STARNET)	EpiXcan	0.999056	starnet_bld	0.999981
5024	ENSG00000248099	INSL3	0.170955	0.0158987	0.864259	0.045252	0.0752305	4.87237e-09	2.02305e-08	35	64	43	D1	Blood (STARNET)	EpiXcan	0.999056	starnet_bld	0.999981
5025	ENSG00000185619	PCGF3	-0.170383	-0.00670705	0.864709	0.353954	0.723122	4.7599e-150	1.81516e-147	55	119	65	D1	Blood (STARNET)	EpiXcan	0.999056	starnet_bld	0.999981
5026	ENSG00000196262	PPIA	0.170207	0.00856724	0.864847	0.0174547	0.0112683	0.0274236	0.058332	21	24	23	D1	Blood (STARNET)	EpiXcan	0.999056	starnet_bld	0.999981
5027	ENSG00000134256	CD101	-0.170098	-0.012183	0.864933	0.362057	0.438047	7.03221e-63	2.7593e-61	45	61	51	D1	Blood (STARNET)	EpiXcan	0.999056	starnet_bld	0.999981
5028	ENSG00000118495	PLAGL1	-0.169872	-0.0273852	0.865111	0.0518668	0.305242	4.19329e-38	7.40531e-37	27	91	35	D1	Blood (STARNET)	EpiXcan	0.999056	starnet_bld	0.999981
5029	ENSG00000055211	GINM1	-0.16967	-0.00719581	0.865269	0.109752	0.167908	9.37019e-20	7.70515e-19	62	75	70	D1	Blood (STARNET)	EpiXcan	0.999056	starnet_bld	0.999981
5030	ENSG00000152672	CLEC4F	0.169639	0.0053716	0.865294	0.42751	0.648988	1.7797e-119	2.6812e-117	21	32	24	D1	Blood (STARNET)	EpiXcan	0.999056	starnet_bld	0.999981
5031	ENSG00000107099	DOCK8	-0.169386	-0.0301921	0.865493	0.0388345	0.241651	4.22589e-29	5.28366e-28	27	60	40	D1	Blood (STARNET)	EpiXcan	0.999056	starnet_bld	0.999981
5032	ENSG00000272065	U91328.20	0.169153	0.116929	0.865676	0.0478725	0.125585	1.19015e-14	7.20049e-14	19	46	24	D1	Blood (STARNET)	EpiXcan	0.999056	starnet_bld	0.999981
5033	ENSG00000255513	AC005363.1	-0.168503	-0.00867154	0.866188	0.182199	0.702835	1.6145e-140	4.19187e-138	25	56	34	D1	Blood (STARNET)	EpiXcan	0.999056	starnet_bld	0.999981
5034	ENSG00000182405	PGBD4	0.168422	0.0294912	0.866252	0.0170522	0.0389463	3.04709e-05	9.02079e-05	17	26	21	D1	Blood (STARNET)	EpiXcan	0.999056	starnet_bld	0.999981
5035	ENSG00000139899	CBLN3	0.168415	0.00798866	0.866257	0.225107	0.521404	6.01536e-80	3.54616e-78	6	13	9	D1	Blood (STARNET)	EpiXcan	0.999056	starnet_bld	0.999981
5036	ENSG00000146830	GIGYF1	-0.168042	-0.00868953	0.86655	0.0347767	0.152342	3.25128e-18	2.44909e-17	17	29	22	D1	Blood (STARNET)	EpiXcan	0.999056	starnet_bld	0.999981
5037	ENSG00000115594	IL1R1	-0.167742	-0.0338111	0.866787	0.00700409	0.0231357	0.00139191	0.00340459	11	17	17	D1	Blood (STARNET)	EpiXcan	0.999056	starnet_bld	0.999981
5038	ENSG00000164305	CASP3	-0.167372	-0.00888133	0.867077	0.108919	0.0286758	0.00036475	0.000949657	86	126	100	D1	Blood (STARNET)	EpiXcan	0.999056	starnet_bld	0.999981
5039	ENSG00000206344	HCG27	-0.167288	-0.00515296	0.867144	0.119435	0.149185	1.55516e-17	1.12694e-16	46	79	53	D1	Blood (STARNET)	EpiXcan	0.999056	starnet_bld	0.999981
5040	ENSG00000241106	HLA-DOB	0.167075	0.00793637	0.867311	0.104832	0.273595	1.37613e-35	2.2038e-34	4	10	7	D1	Blood (STARNET)	EpiXcan	0.999056	starnet_bld	0.999981
5041	ENSG00000093072	ADA2	-0.166888	-0.0289366	0.867458	0.0150413	0.0900454	7.2085e-11	3.39766e-10	28	43	34	D1	Blood (STARNET)	EpiXcan	0.999056	starnet_bld	0.999981
5042	ENSG00000135898	GPR55	-0.166857	-0.016438	0.867483	0.0450508	0.0696562	1.58084e-08	6.31871e-08	23	32	24	D1	Blood (STARNET)	EpiXcan	0.999056	starnet_bld	0.999981
5043	ENSG00000163754	GYG1	0.166634	0.0296772	0.867658	0.0254105	0.0308433	0.000220957	0.000590266	37	61	40	D1	Blood (STARNET)	EpiXcan	0.999056	starnet_bld	0.999981
5044	ENSG00000198879	SFMBT2	-0.165902	-0.0353269	0.868234	0.0568566	0.0615656	1.39271e-07	5.20049e-07	30	49	34	D1	Blood (STARNET)	EpiXcan	0.999056	starnet_bld	0.999981
5045	ENSG00000125124	BBS2	0.165719	0.00761271	0.868378	0.338325	0.51182	8.85078e-78	5.00028e-76	34	46	41	D1	Blood (STARNET)	EpiXcan	0.999056	starnet_bld	0.999981
5046	ENSG00000187118	CMC1	0.165608	-0.0171731	0.868466	0.0750169	0.0217871	0.00203858	0.00489604	88	134	107	D1	Blood (STARNET)	EpiXcan	0.999056	starnet_bld	0.999981
5047	ENSG00000133574	GIMAP4	-0.165488	-0.0397569	0.86856	0.0068168	0.0110942	0.0268458	0.0571727	5	8	6	D1	Blood (STARNET)	EpiXcan	0.999056	starnet_bld	0.999981
5048	ENSG00000214872	SMTNL1	0.165291	0.00836519	0.868715	0.0901991	0.226443	1.31184e-27	1.55724e-26	13	21	18	D1	Blood (STARNET)	EpiXcan	0.999056	starnet_bld	0.999981
5049	ENSG00000090382	LYZ	-0.16522	-0.00865709	0.868771	0.132255	0.263651	6.66032e-32	9.30996e-31	21	36	27	D1	Blood (STARNET)	EpiXcan	0.999056	starnet_bld	0.999981
5050	ENSG00000112685	EXOC2	0.16441	0.00725863	0.869408	0.059115	0.153634	8.11831e-18	5.96434e-17	75	103	100	D1	Blood (STARNET)	EpiXcan	0.999056	starnet_bld	0.999981
5051	ENSG00000164733	CTSB	-0.164304	-0.0108483	0.869492	0.048576	0.0904112	1.24316e-10	5.75283e-10	34	41	39	D1	Blood (STARNET)	EpiXcan	0.999056	starnet_bld	0.999981
5052	ENSG00000112139	MDGA1	-0.164268	-0.00594214	0.86952	0.424605	0.731266	3.43149e-154	1.44395e-151	25	57	36	D1	Blood (STARNET)	EpiXcan	0.999056	starnet_bld	0.999981
5053	ENSG00000166451	CENPN	0.163948	0.0253164	0.869772	0.0167539	0.0186955	0.00407934	0.00950548	22	35	24	D1	Blood (STARNET)	EpiXcan	0.999056	starnet_bld	0.999981
5054	ENSG00000229153	EPHA1-AS1	0.163278	0.00320657	0.8703	0.102301	0.326845	2.04726e-41	4.06223e-40	14	29	18	D1	Blood (STARNET)	EpiXcan	0.999056	starnet_bld	0.999981
5055	ENSG00000251259	AC004069.1	-0.161312	-0.0282796	0.871848	0.0106714	0.0182751	0.00456356	0.0105833	5	6	5	D1	Blood (STARNET)	EpiXcan	0.999056	starnet_bld	0.999981
5056	ENSG00000112294	ALDH5A1	-0.161156	-0.0400884	0.87197	0.00864373	0.084958	3.74642e-10	1.68575e-09	7	48	8	D1	Blood (STARNET)	EpiXcan	0.999056	starnet_bld	0.999981
5057	ENSG00000031691	CENPQ	-0.16107	-0.0110169	0.872038	0.0787357	0.188591	1.32007e-22	1.242e-21	11	15	14	D1	Blood (STARNET)	EpiXcan	0.999056	starnet_bld	0.999981
5058	ENSG00000170606	HSPA4	-0.160913	-0.0162042	0.872162	0.038082	0.0963967	1.34747e-11	6.69512e-11	3	5	4	D1	Blood (STARNET)	EpiXcan	0.999056	starnet_bld	0.999981
5059	ENSG00000211673	IGLV3-1	-0.160748	-0.0190091	0.872292	0.0616094	0.085077	4.00334e-10	1.79804e-09	56	83	68	D1	Blood (STARNET)	EpiXcan	0.999056	starnet_bld	0.999981
5060	ENSG00000214595	EML6	-0.160698	-0.00808876	0.872332	0.111408	0.156848	2.00276e-18	1.52748e-17	20	42	25	D1	Blood (STARNET)	EpiXcan	0.999056	starnet_bld	0.999981
5061	ENSG00000117395	EBNA1BP2	-0.160578	-0.0395067	0.872426	0.0357425	0.0250872	0.000932632	0.00232121	25	68	32	D1	Blood (STARNET)	EpiXcan	0.999056	starnet_bld	0.999981
5062	ENSG00000136144	RCBTB1	-0.160353	-0.00500057	0.872603	0.222517	0.553011	7.3745e-89	5.35661e-87	55	102	67	D1	Blood (STARNET)	EpiXcan	0.999056	starnet_bld	0.999981
5063	ENSG00000213672	NCKIPSD	-0.159587	-0.0147807	0.873206	0.0365693	0.135873	6.26884e-16	4.11726e-15	18	38	26	D1	Blood (STARNET)	EpiXcan	0.999056	starnet_bld	0.999981
5064	ENSG00000196247	ZNF107	0.159557	0.00989842	0.87323	0.0459801	0.0552775	6.64349e-07	2.31961e-06	30	51	40	D1	Blood (STARNET)	EpiXcan	0.999056	starnet_bld	0.999981
5065	ENSG00000013583	HEBP1	-0.159552	-0.00865521	0.873234	0.12932	0.245354	1.52237e-29	1.92115e-28	10	18	12	D1	Blood (STARNET)	EpiXcan	0.999056	starnet_bld	0.999981
5066	ENSG00000138193	PLCE1	0.159526	0.0101666	0.873254	0.0544065	0.145938	5.2258e-17	3.65238e-16	20	23	22	D1	Blood (STARNET)	EpiXcan	0.999056	starnet_bld	0.999981
5067	ENSG00000104325	DECR1	-0.15945	-0.0165592	0.873314	0.0203197	0.0411581	1.55866e-05	4.76581e-05	8	30	8	D1	Blood (STARNET)	EpiXcan	0.999056	starnet_bld	0.999981
5068	ENSG00000185324	CDK10	0.158945	0.00415631	0.873712	0.316981	0.483694	4.53036e-71	2.22919e-69	38	62	47	D1	Blood (STARNET)	EpiXcan	0.999056	starnet_bld	0.999981
5069	ENSG00000139626	ITGB7	0.15894	0.0118628	0.873716	0.0788902	0.197808	3.73243e-23	3.62057e-22	9	15	12	D1	Blood (STARNET)	EpiXcan	0.999056	starnet_bld	0.999981
5070	ENSG00000153933	DGKE	-0.158756	-0.00406394	0.873861	0.114371	0.105732	2.13392e-12	1.12097e-11	61	74	73	D1	Blood (STARNET)	EpiXcan	0.999056	starnet_bld	0.999981
5071	ENSG00000167608	TMC4	0.158562	0.0232606	0.874014	0.0716596	0.43611	1.01671e-62	3.95125e-61	12	20	15	D1	Blood (STARNET)	EpiXcan	0.999056	starnet_bld	0.999981
5072	ENSG00000147576	ADHFE1	-0.158423	-0.00756176	0.874124	0.182166	0.320012	2.84337e-40	5.46419e-39	14	27	16	D1	Blood (STARNET)	EpiXcan	0.999056	starnet_bld	0.999981
5073	ENSG00000146247	PHIP	0.157594	0.012313	0.874777	0.0536789	0.167779	9.4852e-20	7.79447e-19	17	37	23	D1	Blood (STARNET)	EpiXcan	0.999056	starnet_bld	0.999981
5074	ENSG00000158158	CNNM4	0.157399	-0.0134823	0.874931	0.0518168	0.0155434	0.00903282	0.0203184	47	60	58	D1	Blood (STARNET)	EpiXcan	0.999056	starnet_bld	0.999981
5075	ENSG00000273002	AL355388.2	0.157211	0.034637	0.875079	0.00607153	0.0389024	3.3002e-05	9.72057e-05	8	18	13	D1	Blood (STARNET)	EpiXcan	0.999056	starnet_bld	0.999981
5076	ENSG00000264745	TTC39C-AS1	0.157209	0.00881919	0.87508	0.127998	0.253013	6.65039e-31	8.96737e-30	10	16	13	D1	Blood (STARNET)	EpiXcan	0.999056	starnet_bld	0.999981
5077	ENSG00000113719	ERGIC1	0.15706	0.0326217	0.875198	0.00790801	0.0122105	0.0196689	0.0425642	21	29	25	D1	Blood (STARNET)	EpiXcan	0.999056	starnet_bld	0.999981
5078	ENSG00000163412	EIF4E3	0.156915	0.00508389	0.875312	0.128866	0.213408	2.90034e-25	3.10464e-24	66	86	76	D1	Blood (STARNET)	EpiXcan	0.999056	starnet_bld	0.999981
5079	ENSG00000211829	TRDC	0.156665	0.0141233	0.875509	0.0178571	0.026178	0.000721209	0.00181912	10	28	13	D1	Blood (STARNET)	EpiXcan	0.999056	starnet_bld	0.999981
5080	ENSG00000131943	C19orf12	0.156642	0.0176734	0.875527	0.0320658	0.0825041	8.84136e-10	3.85188e-09	4	5	4	D1	Blood (STARNET)	EpiXcan	0.999056	starnet_bld	0.999981
5081	ENSG00000181754	AMIGO1	0.156367	0.0033063	0.875744	0.164829	0.247499	1.24547e-29	1.58153e-28	24	34	28	D1	Blood (STARNET)	EpiXcan	0.999056	starnet_bld	0.999981
5082	ENSG00000175928	LRRN1	-0.156054	-0.0139321	0.87599	0.122884	0.0640728	7.01824e-08	2.67971e-07	118	183	139	D1	Blood (STARNET)	EpiXcan	0.999056	starnet_bld	0.999981
5083	ENSG00000160781	PAQR6	0.155657	0.00487142	0.876303	0.339667	0.456522	9.50224e-68	4.26308e-66	49	58	56	D1	Blood (STARNET)	EpiXcan	0.999056	starnet_bld	0.999981
5084	ENSG00000134278	SPIRE1	-0.155568	-0.0113845	0.876374	0.126407	0.143569	8.92923e-17	6.13532e-16	82	123	93	D1	Blood (STARNET)	EpiXcan	0.999056	starnet_bld	0.999981
5085	ENSG00000157110	RBPMS	0.155512	0.028549	0.876417	0.00983808	0.0411621	1.89375e-05	5.73293e-05	5	9	6	D1	Blood (STARNET)	EpiXcan	0.999056	starnet_bld	0.999981
5086	ENSG00000234684	SDCBP2-AS1	0.155429	0.0175519	0.876483	0.0632222	0.0742888	5.54552e-09	2.2963e-08	45	63	52	D1	Blood (STARNET)	EpiXcan	0.999056	starnet_bld	0.999981
5087	ENSG00000166704	ZNF606	-0.15527	0.00132488	0.876608	0.00998199	0.0263996	0.000688851	0.00174038	9	16	14	D1	Blood (STARNET)	EpiXcan	0.999056	starnet_bld	0.999981
5088	ENSG00000140299	BNIP2	0.15497	0.0567942	0.876845	0.00732603	0.0212017	0.00231672	0.00552598	9	22	16	D1	Blood (STARNET)	EpiXcan	0.999056	starnet_bld	0.999981
5089	ENSG00000145365	TIFA	-0.154727	-0.0121444	0.877037	0.0539816	0.173241	1.91011e-20	1.61757e-19	11	23	14	D1	Blood (STARNET)	EpiXcan	0.999056	starnet_bld	0.999981
5090	ENSG00000154930	ACSS1	0.154434	0.0440107	0.877268	0.0619846	0.113423	2.94532e-13	1.63075e-12	21	46	28	D1	Blood (STARNET)	EpiXcan	0.999056	starnet_bld	0.999981
5091	ENSG00000089195	TRMT6	0.153676	0.0224741	0.877865	0.0192375	0.0646095	6.40142e-08	2.44879e-07	6	29	7	D1	Blood (STARNET)	EpiXcan	0.999056	starnet_bld	0.999981
5092	ENSG00000235954	TTC28-AS1	0.153625	0.0194427	0.877905	0.0270528	0.137539	5.06835e-16	3.35772e-15	9	34	16	D1	Blood (STARNET)	EpiXcan	0.999056	starnet_bld	0.999981
5093	ENSG00000198901	PRC1	0.15358	-0.0151963	0.877941	0.01969	0.0121992	0.0216589	0.046639	27	37	35	D1	Blood (STARNET)	EpiXcan	0.999056	starnet_bld	0.999981
5094	ENSG00000272221	AL645933.2	0.153424	0.00721601	0.878064	0.482906	0.685496	2.82482e-134	5.74521e-132	48	122	56	D1	Blood (STARNET)	EpiXcan	0.999056	starnet_bld	0.999981
5095	ENSG00000163328	GPR155	0.153307	0.0165947	0.878156	0.0405695	0.059606	2.31689e-07	8.44222e-07	28	39	34	D1	Blood (STARNET)	EpiXcan	0.999056	starnet_bld	0.999981
5096	ENSG00000175970	UNC119B	-0.153038	-0.0214673	0.878369	0.0392468	0.0466229	3.17876e-06	1.04079e-05	31	63	39	D1	Blood (STARNET)	EpiXcan	0.999056	starnet_bld	0.999981
5097	ENSG00000168566	SNRNP48	0.153003	0.0246243	0.878396	0.0164854	0.0533512	8.73327e-07	3.01647e-06	10	14	13	D1	Blood (STARNET)	EpiXcan	0.999056	starnet_bld	0.999981
5098	ENSG00000162222	TTC9C	0.152852	0.0228256	0.878515	0.0627171	0.0512896	1.6637e-06	5.57446e-06	43	62	52	D1	Blood (STARNET)	EpiXcan	0.999056	starnet_bld	0.999981
5099	ENSG00000162461	SLC25A34	-0.152778	-0.0105343	0.878574	0.0637737	0.136516	6.93297e-16	4.53879e-15	6	20	7	D1	Blood (STARNET)	EpiXcan	0.999056	starnet_bld	0.999981
5100	ENSG00000185651	UBE2L3	0.15277	0.0553497	0.87858	0.00231048	0.0123971	0.0195637	0.0423741	7	64	8	D1	Blood (STARNET)	EpiXcan	0.999056	starnet_bld	0.999981
5101	ENSG00000136159	NUDT15	0.152662	0.0316786	0.878665	0.032281	0.0561717	5.1061e-07	1.80399e-06	18	26	20	D1	Blood (STARNET)	EpiXcan	0.999056	starnet_bld	0.999981
5102	ENSG00000122483	CCDC18	-0.152569	-0.0184927	0.878738	0.0198331	0.130218	2.98483e-15	1.87849e-14	9	14	10	D1	Blood (STARNET)	EpiXcan	0.999056	starnet_bld	0.999981
5103	ENSG00000095321	CRAT	0.152234	0.0108802	0.879002	0.059948	0.258322	2.77384e-31	3.78626e-30	17	42	23	D1	Blood (STARNET)	EpiXcan	0.999056	starnet_bld	0.999981
5104	ENSG00000143499	SMYD2	0.151978	0.0119094	0.879205	0.0519753	0.0368088	5.5738e-05	0.000160191	46	78	49	D1	Blood (STARNET)	EpiXcan	0.999056	starnet_bld	0.999981
5105	ENSG00000272211	AC114760.2	0.151959	0.0234986	0.879219	0.0126419	0.0532623	8.96153e-07	3.09094e-06	13	23	19	D1	Blood (STARNET)	EpiXcan	0.999056	starnet_bld	0.999981
5106	ENSG00000236383	LINC00854	0.151862	0.0359296	0.879295	0.0244943	0.031142	0.000206763	0.00055502	24	30	26	D1	Blood (STARNET)	EpiXcan	0.999056	starnet_bld	0.999981
5107	ENSG00000163932	PRKCD	0.151781	0.00687206	0.87936	0.0282999	0.0421497	1.49207e-05	4.57022e-05	24	36	27	D1	Blood (STARNET)	EpiXcan	0.999056	starnet_bld	0.999981
5108	ENSG00000157191	NECAP2	0.151307	0.0129043	0.879734	0.0542038	0.194757	8.47465e-23	8.05422e-22	18	37	25	D1	Blood (STARNET)	EpiXcan	0.999056	starnet_bld	0.999981
5109	ENSG00000154122	ANKH	0.151129	0.0110325	0.879874	0.101933	0.129209	3.46989e-15	2.17367e-14	16	28	18	D1	Blood (STARNET)	EpiXcan	0.999056	starnet_bld	0.999981
5110	ENSG00000118762	PKD2	-0.151101	-0.00643011	0.879896	0.0941965	0.103996	4.99444e-13	2.72572e-12	25	86	28	D1	Blood (STARNET)	EpiXcan	0.999056	starnet_bld	0.999981
5111	ENSG00000136868	SLC31A1	-0.150785	-0.016226	0.880145	0.0864169	0.141453	4.04293e-17	2.85839e-16	24	36	28	D1	Blood (STARNET)	EpiXcan	0.999056	starnet_bld	0.999981
5112	ENSG00000143799	PARP1	0.150759	0.0214817	0.880166	0.03524	0.0916889	5.78179e-11	2.73895e-10	39	65	47	D1	Blood (STARNET)	EpiXcan	0.999056	starnet_bld	0.999981
5113	ENSG00000217930	PAM16	-0.150471	-0.0146455	0.880393	0.026148	0.0753636	3.12038e-09	1.31213e-08	8	10	10	D1	Blood (STARNET)	EpiXcan	0.999056	starnet_bld	0.999981
5114	ENSG00000166275	BORCS7	-0.1501	-0.0051824	0.880686	0.307592	0.404081	3.05244e-55	9.35902e-54	30	48	33	D1	Blood (STARNET)	EpiXcan	0.999056	starnet_bld	0.999981
5115	ENSG00000006015	C19orf60	-0.150013	-0.0182435	0.880755	0.00751145	0.0269679	0.000505106	0.0012971	9	16	9	D1	Blood (STARNET)	EpiXcan	0.999056	starnet_bld	0.999981
5116	ENSG00000235560	AC002310.1	0.149939	0.0263723	0.880812	0.0112481	0.0291069	0.000331045	0.000866897	9	43	13	D1	Blood (STARNET)	EpiXcan	0.999056	starnet_bld	0.999981
5117	ENSG00000211959	IGHV4-39	-0.149841	0.00142464	0.88089	0.090164	0.129636	4.03255e-15	2.51324e-14	20	51	25	D1	Blood (STARNET)	EpiXcan	0.999056	starnet_bld	0.999981
5118	ENSG00000183625	CCR3	0.149836	0.0184349	0.880894	0.0655421	0.133846	4.5645e-16	3.03546e-15	33	55	37	D1	Blood (STARNET)	EpiXcan	0.999056	starnet_bld	0.999981
5119	ENSG00000108039	XPNPEP1	-0.14966	0.0107412	0.881033	0.0505851	0.0695376	1.51794e-08	6.07924e-08	40	60	44	D1	Blood (STARNET)	EpiXcan	0.999056	starnet_bld	0.999981
5120	ENSG00000267023	LRRC37A16P	0.149542	0.0306177	0.881126	0.0239973	0.070801	1.53448e-08	6.14347e-08	16	63	20	D1	Blood (STARNET)	EpiXcan	0.999056	starnet_bld	0.999981
5121	ENSG00000134765	DSC1	-0.14953	-0.0279542	0.881136	0.00874405	0.0253328	0.000783974	0.00196889	10	41	12	D1	Blood (STARNET)	EpiXcan	0.999056	starnet_bld	0.999981
5122	ENSG00000107317	PTGDS	0.149353	0.00446587	0.881275	0.118624	0.269897	3.9039e-33	5.74659e-32	32	56	38	D1	Blood (STARNET)	EpiXcan	0.999056	starnet_bld	0.999981
5123	ENSG00000152944	MED21	-0.149198	-0.0325954	0.881397	0.00655228	0.0294643	0.000306425	0.000804498	5	15	5	D1	Blood (STARNET)	EpiXcan	0.999056	starnet_bld	0.999981
5124	ENSG00000196735	HLA-DQA1	0.149049	0.00468369	0.881515	0.16905	0.303952	9.36791e-38	1.62151e-36	33	94	41	D1	Blood (STARNET)	EpiXcan	0.999056	starnet_bld	0.999981
5125	ENSG00000108826	MRPL27	0.148933	0.0157321	0.881606	0.0287998	0.0619395	1.20036e-07	4.50985e-07	7	9	7	D1	Blood (STARNET)	EpiXcan	0.999056	starnet_bld	0.999981
5126	ENSG00000203739	AL645568.1	0.148577	0.0430627	0.881887	0.00803043	0.0210729	0.00238061	0.00566619	19	39	21	D1	Blood (STARNET)	EpiXcan	0.999056	starnet_bld	0.999981
5127	ENSG00000037757	MRI1	0.148571	0.0602681	0.881892	0.00538831	0.130473	2.00032e-15	1.27334e-14	16	58	28	D1	Blood (STARNET)	EpiXcan	0.999056	starnet_bld	0.999981
5128	ENSG00000149591	TAGLN	-0.148466	-0.00551091	0.881975	0.448142	0.612562	1.28689e-105	1.38973e-103	66	89	80	D1	Blood (STARNET)	EpiXcan	0.999056	starnet_bld	0.999981
5129	ENSG00000118432	CNR1	0.148405	0.00850807	0.882023	0.112415	0.239166	1.78351e-28	2.17425e-27	21	34	27	D1	Blood (STARNET)	EpiXcan	0.999056	starnet_bld	0.999981
5130	ENSG00000116157	GPX7	-0.147959	-0.0306228	0.882375	0.0785011	0.187526	6.86541e-22	6.23353e-21	40	68	49	D1	Blood (STARNET)	EpiXcan	0.999056	starnet_bld	0.999981
5131	ENSG00000138448	ITGAV	0.147807	0.0154164	0.882495	0.0536877	0.0401612	2.30606e-05	6.91045e-05	17	37	24	D1	Blood (STARNET)	EpiXcan	0.999056	starnet_bld	0.999981
5132	ENSG00000104518	GSDMD	-0.14744	-0.0109016	0.882785	0.05672	0.105087	1.46943e-12	7.80989e-12	17	50	21	D1	Blood (STARNET)	EpiXcan	0.999056	starnet_bld	0.999981
5133	ENSG00000026751	SLAMF7	0.147303	0.0339953	0.882893	0.00763291	0.0279088	0.000447182	0.00115467	13	30	16	D1	Blood (STARNET)	EpiXcan	0.999056	starnet_bld	0.999981
5134	ENSG00000142002	DPP9	-0.1472	-0.00656591	0.882974	0.176137	0.213366	2.26275e-25	2.43925e-24	39	63	46	D1	Blood (STARNET)	EpiXcan	0.999056	starnet_bld	0.999981
5135	ENSG00000263874	LINC00672	-0.147187	-0.0142147	0.882984	0.0314619	0.0350321	6.91581e-05	0.000196264	27	38	34	D1	Blood (STARNET)	EpiXcan	0.999056	starnet_bld	0.999981
5136	ENSG00000120662	MTRF1	-0.147092	-0.0430149	0.883059	0.00485796	0.0142238	0.0126257	0.0279728	6	8	8	D1	Blood (STARNET)	EpiXcan	0.999056	starnet_bld	0.999981
5137	ENSG00000164823	OSGIN2	0.146995	0.016118	0.883136	0.0768251	0.0375147	4.32244e-05	0.000125767	36	43	42	D1	Blood (STARNET)	EpiXcan	0.999056	starnet_bld	0.999981
5138	ENSG00000184840	TMED9	0.146756	0.0191336	0.883325	0.0309659	0.0692462	2.05612e-08	8.14372e-08	31	39	37	D1	Blood (STARNET)	EpiXcan	0.999056	starnet_bld	0.999981
5139	ENSG00000143924	EML4	0.146648	0.00727349	0.88341	0.188221	0.229571	4.59041e-28	5.52979e-27	32	48	42	D1	Blood (STARNET)	EpiXcan	0.999056	starnet_bld	0.999981
5140	ENSG00000105610	KLF1	-0.146022	-0.00344936	0.883904	0.0123178	0.013202	0.0160934	0.0352454	27	45	35	D1	Blood (STARNET)	EpiXcan	0.999056	starnet_bld	0.999981
5141	ENSG00000003249	DBNDD1	-0.145785	-0.0156563	0.884091	0.0606074	0.281958	1.30452e-34	2.01252e-33	18	31	25	D1	Blood (STARNET)	EpiXcan	0.999056	starnet_bld	0.999981
5142	ENSG00000185163	DDX51	0.145639	-0.00806835	0.884206	0.0176035	0.0465064	4.99526e-06	1.60203e-05	16	30	17	D1	Blood (STARNET)	EpiXcan	0.999056	starnet_bld	0.999981
5143	ENSG00000196199	MPHOSPH8	0.14553	0.0138274	0.884293	0.0280522	0.0786439	2.09812e-09	8.92415e-09	7	12	9	D1	Blood (STARNET)	EpiXcan	0.999056	starnet_bld	0.999981
5144	ENSG00000140022	STON2	-0.145039	-0.0148549	0.88468	0.0292911	0.0733217	7.67585e-09	3.1436e-08	7	8	8	D1	Blood (STARNET)	EpiXcan	0.999056	starnet_bld	0.999981
5145	ENSG00000135052	GOLM1	0.144903	-0.00459861	0.884787	0.0631248	0.170582	6.84269e-20	5.66111e-19	33	55	39	D1	Blood (STARNET)	EpiXcan	0.999056	starnet_bld	0.999981
5146	ENSG00000025796	SEC63	0.144234	0.0162097	0.885315	0.0361297	0.0577794	3.83255e-07	1.3671e-06	26	58	36	D1	Blood (STARNET)	EpiXcan	0.999056	starnet_bld	0.999981
5147	ENSG00000225484	NUTM2B-AS1	0.144103	0.00290455	0.885419	0.0539788	0.0691135	1.55445e-08	6.21931e-08	29	38	34	D1	Blood (STARNET)	EpiXcan	0.999056	starnet_bld	0.999981
5148	ENSG00000130487	KLHDC7B	0.144101	0.0265284	0.885421	0.0491887	0.0438723	1.06263e-05	3.29955e-05	36	69	45	D1	Blood (STARNET)	EpiXcan	0.999056	starnet_bld	0.999981
5149	ENSG00000214087	ARL16	-0.14291	-0.00432588	0.886361	0.268846	0.639351	2.14917e-118	3.04957e-116	19	66	21	D1	Blood (STARNET)	EpiXcan	0.999056	starnet_bld	0.999981
5150	ENSG00000269609	RPARP-AS1	-0.142253	-0.02785	0.88688	0.0110563	0.0661044	4.9198e-08	1.89568e-07	7	25	9	D1	Blood (STARNET)	EpiXcan	0.999056	starnet_bld	0.999981
5151	ENSG00000166750	SLFN5	0.142228	0.00942946	0.8869	0.113679	0.452763	2.13856e-64	8.69895e-63	21	32	27	D1	Blood (STARNET)	EpiXcan	0.999056	starnet_bld	0.999981
5152	ENSG00000163393	SLC22A15	0.142152	0.00580621	0.88696	0.0925295	0.187773	5.24327e-22	4.80357e-21	39	70	48	D1	Blood (STARNET)	EpiXcan	0.999056	starnet_bld	0.999981
5153	ENSG00000119431	HDHD3	0.141815	0.0092586	0.887226	0.223308	0.230376	3.65768e-28	4.42366e-27	104	158	125	D1	Blood (STARNET)	EpiXcan	0.999056	starnet_bld	0.999981
5154	ENSG00000084731	KIF3C	-0.1418	0.00304945	0.887238	0.0287911	0.0104838	0.0321034	0.0675327	27	38	37	D1	Blood (STARNET)	EpiXcan	0.999056	starnet_bld	0.999981
5155	ENSG00000204839	MROH6	0.141743	0.00631899	0.887283	0.182152	0.348108	4.64549e-45	1.03447e-43	21	26	24	D1	Blood (STARNET)	EpiXcan	0.999056	starnet_bld	0.999981
5156	ENSG00000128915	ICE2	-0.141402	-0.0213946	0.887553	0.0134421	0.0229565	0.00119034	0.00293093	4	11	4	D1	Blood (STARNET)	EpiXcan	0.999056	starnet_bld	0.999981
5157	ENSG00000159459	UBR1	-0.141343	0.00130275	0.887599	0.026178	0.0290796	0.000347567	0.000907243	20	27	21	D1	Blood (STARNET)	EpiXcan	0.999056	starnet_bld	0.999981
5158	ENSG00000113597	TRAPPC13	0.140863	0.0203389	0.887979	0.0151555	0.0290604	0.00032464	0.000851221	9	13	11	D1	Blood (STARNET)	EpiXcan	0.999056	starnet_bld	0.999981
5159	ENSG00000254772	EEF1G	0.140623	0.0142165	0.888168	0.0179567	0.0640668	7.35956e-08	2.80828e-07	11	19	13	D1	Blood (STARNET)	EpiXcan	0.999056	starnet_bld	0.999981
5160	ENSG00000048544	MRPS10	0.140199	0.00677929	0.888503	0.140782	0.31377	1.80749e-39	3.37259e-38	12	18	15	D1	Blood (STARNET)	EpiXcan	0.999056	starnet_bld	0.999981
5161	ENSG00000147883	CDKN2B	-0.139957	-0.0134496	0.888694	0.0243157	0.0975231	1.59628e-11	7.88641e-11	11	33	14	D1	Blood (STARNET)	EpiXcan	0.999056	starnet_bld	0.999981
5162	ENSG00000115464	USP34	-0.139743	-0.0345819	0.888863	0.0318599	0.0301703	0.00027117	0.000715634	34	74	39	D1	Blood (STARNET)	EpiXcan	0.999056	starnet_bld	0.999981
5163	ENSG00000119906	SLF2	0.13916	0.0139228	0.889324	0.0656008	0.1576	1.14706e-18	8.85359e-18	18	23	22	D1	Blood (STARNET)	EpiXcan	0.999056	starnet_bld	0.999981
5164	ENSG00000187116	LILRA5	-0.138646	-0.0250853	0.88973	0.0272914	0.0528918	1.16046e-06	3.94241e-06	37	75	46	D1	Blood (STARNET)	EpiXcan	0.999056	starnet_bld	0.999981
5165	ENSG00000251136	AF117829.1	-0.138143	-0.00751683	0.890128	0.0939522	0.171395	5.12626e-20	4.25549e-19	17	47	24	D1	Blood (STARNET)	EpiXcan	0.999056	starnet_bld	0.999981
5166	ENSG00000144476	ACKR3	-0.137797	-0.0180471	0.890401	0.0600481	0.0168217	0.00676353	0.0154185	80	131	93	D1	Blood (STARNET)	EpiXcan	0.999056	starnet_bld	0.999981
5167	ENSG00000107679	PLEKHA1	-0.1377	-0.0123606	0.890478	0.0434217	0.147187	3.52877e-17	2.50796e-16	16	23	20	D1	Blood (STARNET)	EpiXcan	0.999056	starnet_bld	0.999981
5168	ENSG00000123870	ZNF137P	0.137544	0.0454339	0.890601	0.0161581	0.0121562	0.021493	0.0462901	20	30	21	D1	Blood (STARNET)	EpiXcan	0.999056	starnet_bld	0.999981
5169	ENSG00000130764	LRRC47	0.137256	0.0368631	0.890828	0.00576875	0.0139633	0.0129733	0.0287217	3	22	4	D1	Blood (STARNET)	EpiXcan	0.999056	starnet_bld	0.999981
5170	ENSG00000108064	TFAM	0.137021	0.0100775	0.891014	0.0367201	0.112385	2.88453e-13	1.59782e-12	10	21	12	D1	Blood (STARNET)	EpiXcan	0.999056	starnet_bld	0.999981
5171	ENSG00000143624	INTS3	-0.136963	-0.00224969	0.89106	0.0199228	0.0537444	7.24763e-07	2.52189e-06	7	21	9	D1	Blood (STARNET)	EpiXcan	0.999056	starnet_bld	0.999981
5172	ENSG00000139618	BRCA2	-0.136188	-0.754531	0.891673	8.0949e-06	0.0372002	4.97231e-05	0.000143717	2	19	5	D1	Blood (STARNET)	EpiXcan	0.999056	starnet_bld	0.999981
5173	ENSG00000188986	NELFB	-0.135363	-0.029854	0.892325	0.022382	0.0314837	0.000175248	0.000475341	25	40	33	D1	Blood (STARNET)	EpiXcan	0.999056	starnet_bld	0.999981
5174	ENSG00000151135	TMEM263	0.135316	0.0105525	0.892362	0.0572005	0.151074	1.3243e-17	9.62501e-17	6	10	8	D1	Blood (STARNET)	EpiXcan	0.999056	starnet_bld	0.999981
5175	ENSG00000145779	TNFAIP8	0.134751	0.00759318	0.892809	0.133379	0.171407	5.04771e-20	4.196e-19	27	64	30	D1	Blood (STARNET)	EpiXcan	0.999056	starnet_bld	0.999981
5176	ENSG00000198000	NOL8	-0.134208	-0.0122059	0.893238	0.0702556	0.152604	7.24799e-18	5.33779e-17	64	100	78	D1	Blood (STARNET)	EpiXcan	0.999056	starnet_bld	0.999981
5177	ENSG00000072756	TRNT1	-0.13413	-0.0504074	0.8933	0.0322004	0.129904	3.32104e-15	2.08256e-14	14	18	17	D1	Blood (STARNET)	EpiXcan	0.999056	starnet_bld	0.999981
5178	ENSG00000136628	EPRS	0.134075	0.0268788	0.893343	0.0114367	0.0108213	0.029741	0.0628667	26	65	38	D1	Blood (STARNET)	EpiXcan	0.999056	starnet_bld	0.999981
5179	ENSG00000124731	TREM1	0.133888	0.00853378	0.893491	0.041582	0.0863766	2.80847e-10	1.27263e-09	23	25	24	D1	Blood (STARNET)	EpiXcan	0.999056	starnet_bld	0.999981
5180	ENSG00000182841	RRP7BP	-0.133874	0.00209345	0.893503	0.0394572	0.0734253	7.75636e-09	3.17514e-08	21	56	27	D1	Blood (STARNET)	EpiXcan	0.999056	starnet_bld	0.999981
5181	ENSG00000175711	B3GNTL1	-0.133816	-0.0207674	0.893548	0.0510412	0.0472473	4.36707e-06	1.4102e-05	44	101	56	D1	Blood (STARNET)	EpiXcan	0.999056	starnet_bld	0.999981
5182	ENSG00000143570	SLC39A1	0.1337	0.0435433	0.893639	0.0044954	0.011236	0.0266558	0.0567978	6	7	6	D1	Blood (STARNET)	EpiXcan	0.999056	starnet_bld	0.999981
5183	ENSG00000076554	TPD52	0.133638	0.0186649	0.893689	0.025981	0.0917209	5.57638e-11	2.64472e-10	18	34	25	D1	Blood (STARNET)	EpiXcan	0.999056	starnet_bld	0.999981
5184	ENSG00000147408	CSGALNACT1	0.133609	0.00460793	0.893712	0.197218	0.283036	8.06248e-35	1.24856e-33	72	115	92	D1	Blood (STARNET)	EpiXcan	0.999056	starnet_bld	0.999981
5185	ENSG00000116957	TBCE	0.133547	0.0366451	0.89376	0.00718729	0.0468706	4.30739e-06	1.39166e-05	6	26	11	D1	Blood (STARNET)	EpiXcan	0.999056	starnet_bld	0.999981
5186	ENSG00000117748	RPA2	0.133199	0.00222339	0.894036	0.1694	0.278413	3.07329e-34	4.65881e-33	33	85	44	D1	Blood (STARNET)	EpiXcan	0.999056	starnet_bld	0.999981
5187	ENSG00000168495	POLR3D	0.133162	0.0254414	0.894065	0.0160733	0.0398221	2.67077e-05	7.94526e-05	5	8	7	D1	Blood (STARNET)	EpiXcan	0.999056	starnet_bld	0.999981
5188	ENSG00000063180	CA11	-0.132998	-0.132164	0.894195	0.0185607	0.0240656	0.0011252	0.00277558	21	30	25	D1	Blood (STARNET)	EpiXcan	0.999056	starnet_bld	0.999981
5189	ENSG00000011376	LARS2	-0.132988	-0.0282398	0.894202	0.00983157	0.0116018	0.0246809	0.0527555	12	19	14	D1	Blood (STARNET)	EpiXcan	0.999056	starnet_bld	0.999981
5190	ENSG00000206562	METTL6	0.132468	0.040698	0.894614	0.00911198	0.0286682	0.000370584	0.00096423	5	28	6	D1	Blood (STARNET)	EpiXcan	0.999056	starnet_bld	0.999981
5191	ENSG00000211799	TRAV19	-0.132362	-0.0220661	0.894698	0.0142859	0.053137	1.16515e-06	3.95503e-06	10	21	15	D1	Blood (STARNET)	EpiXcan	0.999056	starnet_bld	0.999981
5192	ENSG00000101361	NOP56	0.132284	0.0158516	0.894759	0.036304	0.0857078	3.10706e-10	1.40584e-09	17	29	20	D1	Blood (STARNET)	EpiXcan	0.999056	starnet_bld	0.999981
5193	ENSG00000240219	AL512306.2	-0.132263	-0.0534333	0.894776	0.00478972	0.0468229	4.29462e-06	1.3879e-05	10	18	15	D1	Blood (STARNET)	EpiXcan	0.999056	starnet_bld	0.999981
5194	ENSG00000073536	NLE1	-0.132185	-0.0187852	0.894838	0.0190828	0.0514534	1.43936e-06	4.85073e-06	3	5	4	D1	Blood (STARNET)	EpiXcan	0.999056	starnet_bld	0.999981
5195	ENSG00000234327	AC012146.1	0.132059	0.0600374	0.894938	0.010435	0.0686187	1.80517e-08	7.18711e-08	12	32	17	D1	Blood (STARNET)	EpiXcan	0.999056	starnet_bld	0.999981
5196	ENSG00000162367	TAL1	0.131756	0.0158521	0.895178	0.0218729	0.0714175	1.43156e-08	5.74083e-08	18	30	22	D1	Blood (STARNET)	EpiXcan	0.999056	starnet_bld	0.999981
5197	ENSG00000213246	SUPT4H1	0.13149	0.00849539	0.895387	0.0534529	0.0549561	6.37119e-07	2.22837e-06	24	32	28	D1	Blood (STARNET)	EpiXcan	0.999056	starnet_bld	0.999981
5198	ENSG00000108592	FTSJ3	0.130674	0.0172449	0.896033	0.0790527	0.190203	1.5548e-22	1.45836e-21	55	78	71	D1	Blood (STARNET)	EpiXcan	0.999056	starnet_bld	0.999981
5199	ENSG00000182957	SPATA13	-0.130419	-0.0085097	0.896235	0.0996728	0.0912515	8.70166e-11	4.07939e-10	65	89	72	D1	Blood (STARNET)	EpiXcan	0.999056	starnet_bld	0.999981
5200	ENSG00000154319	FAM167A	-0.130397	-0.00537108	0.896252	0.199594	0.454636	4.46281e-65	1.86596e-63	13	19	15	D1	Blood (STARNET)	EpiXcan	0.999056	starnet_bld	0.999981
5201	ENSG00000136478	TEX2	-0.130277	0.0448021	0.896347	0.0155629	0.0176947	0.00508979	0.0117523	12	20	14	D1	Blood (STARNET)	EpiXcan	0.999056	starnet_bld	0.999981
5202	ENSG00000064115	TM7SF3	0.130034	0.0113203	0.896539	0.0530512	0.101218	6.4215e-12	3.25828e-11	27	39	32	D1	Blood (STARNET)	EpiXcan	0.999056	starnet_bld	0.999981
5203	ENSG00000149289	ZC3H12C	-0.129897	-0.032153	0.896648	0.0536813	0.0822089	5.43843e-10	2.41856e-09	62	93	77	D1	Blood (STARNET)	EpiXcan	0.999056	starnet_bld	0.999981
5204	ENSG00000140988	RPS2	0.129896	0.0341718	0.896648	0.0197792	0.0190694	0.00389963	0.00909367	20	29	28	D1	Blood (STARNET)	EpiXcan	0.999056	starnet_bld	0.999981
5205	ENSG00000168958	MFF	0.129529	0.0288635	0.896939	0.00710521	0.0357755	7.3369e-05	0.000207556	7	16	8	D1	Blood (STARNET)	EpiXcan	0.999056	starnet_bld	0.999981
5206	ENSG00000175538	KCNE3	-0.128559	-0.0287165	0.897706	0.0310199	0.0541477	8.17512e-07	2.8309e-06	14	26	16	D1	Blood (STARNET)	EpiXcan	0.999056	starnet_bld	0.999981
5207	ENSG00000130347	RTN4IP1	-0.128317	-0.0232765	0.897898	0.0131853	0.102156	5.85372e-12	2.9801e-11	12	31	21	D1	Blood (STARNET)	EpiXcan	0.999056	starnet_bld	0.999981
5208	ENSG00000091409	ITGA6	-0.128006	-0.0195498	0.898144	0.00823964	0.0358582	6.72081e-05	0.000190908	10	18	12	D1	Blood (STARNET)	EpiXcan	0.999056	starnet_bld	0.999981
5209	ENSG00000139428	MMAB	-0.127889	-0.0105925	0.898237	0.0580031	0.11213	2.4818e-13	1.38038e-12	30	41	38	D1	Blood (STARNET)	EpiXcan	0.999056	starnet_bld	0.999981
5210	ENSG00000101160	CTSZ	-0.127154	-0.0131956	0.898818	0.0450832	0.0925953	3.26197e-11	1.57647e-10	19	30	21	D1	Blood (STARNET)	EpiXcan	0.999056	starnet_bld	0.999981
5211	ENSG00000132635	PCED1A	0.126907	0.0262288	0.899014	0.0125157	0.0363334	5.65573e-05	0.000162316	5	10	8	D1	Blood (STARNET)	EpiXcan	0.999056	starnet_bld	0.999981
5212	ENSG00000162819	BROX	-0.126865	-0.0178003	0.899047	0.0319341	0.144302	4.43438e-17	3.12791e-16	3	21	5	D1	Blood (STARNET)	EpiXcan	0.999056	starnet_bld	0.999981
5213	ENSG00000136811	ODF2	-0.126598	0.0379746	0.899259	0.00437809	0.0125061	0.0194418	0.0421326	11	24	15	D1	Blood (STARNET)	EpiXcan	0.999056	starnet_bld	0.999981
5214	ENSG00000162817	C1orf115	0.125719	0.00881831	0.899955	0.153702	0.221525	1.97739e-26	2.22193e-25	48	102	55	D1	Blood (STARNET)	EpiXcan	0.999056	starnet_bld	0.999981
5215	ENSG00000128815	WDFY4	-0.125675	-0.0223614	0.899989	0.0472978	0.112326	1.39689e-13	7.9248e-13	38	57	48	D1	Blood (STARNET)	EpiXcan	0.999056	starnet_bld	0.999981
5216	ENSG00000197959	DNM3	-0.124794	-0.0156866	0.900686	0.0213912	0.0311785	0.000202758	0.000545109	21	33	25	D1	Blood (STARNET)	EpiXcan	0.999056	starnet_bld	0.999981
5217	ENSG00000231113	AL035587.1	-0.124391	0.0208168	0.901006	0.0123004	0.0833842	6.22858e-10	2.75289e-09	8	28	11	D1	Blood (STARNET)	EpiXcan	0.999056	starnet_bld	0.999981
5218	ENSG00000120784	ZFP30	0.124273	0.00718837	0.901099	0.148098	0.231903	5.50696e-28	6.61432e-27	25	44	30	D1	Blood (STARNET)	EpiXcan	0.999056	starnet_bld	0.999981
5219	ENSG00000143458	GABPB2	-0.124228	0.000365562	0.901135	0.0637319	0.0932265	5.87651e-11	2.78273e-10	20	29	22	D1	Blood (STARNET)	EpiXcan	0.999056	starnet_bld	0.999981
5220	ENSG00000078674	PCM1	-0.123988	0.00626742	0.901325	0.0320251	0.143665	8.76419e-17	6.02872e-16	19	31	28	D1	Blood (STARNET)	EpiXcan	0.999056	starnet_bld	0.999981
5221	ENSG00000110871	COQ5	0.123964	0.00843162	0.901344	0.0785449	0.271402	5.35963e-33	7.85157e-32	41	54	53	D1	Blood (STARNET)	EpiXcan	0.999056	starnet_bld	0.999981
5222	ENSG00000109390	NDUFC1	0.123711	0.017711	0.901544	0.0195916	0.0212842	0.00230618	0.00550192	30	50	36	D1	Blood (STARNET)	EpiXcan	0.999056	starnet_bld	0.999981
5223	ENSG00000189339	SLC35E2B	-0.12335	-0.00764426	0.90183	0.121124	0.278705	2.93026e-34	4.4586e-33	65	149	96	D1	Blood (STARNET)	EpiXcan	0.999056	starnet_bld	0.999981
5224	ENSG00000073921	PICALM	-0.123173	-0.0407115	0.90197	0.0118404	0.0542708	7.41143e-07	2.57595e-06	10	15	12	D1	Blood (STARNET)	EpiXcan	0.999056	starnet_bld	0.999981
5225	ENSG00000183891	TTC32	-0.122136	-0.00826776	0.902791	0.155225	0.230911	9.31158e-28	1.11074e-26	23	28	25	D1	Blood (STARNET)	EpiXcan	0.999056	starnet_bld	0.999981
5226	ENSG00000125885	MCM8	-0.122113	-0.00531091	0.902809	0.0903626	0.312574	1.70101e-39	3.18365e-38	13	17	16	D1	Blood (STARNET)	EpiXcan	0.999056	starnet_bld	0.999981
5227	ENSG00000184182	UBE2F	0.122023	0.00132903	0.902881	0.129812	0.125508	1.28664e-14	7.75733e-14	68	108	89	D1	Blood (STARNET)	EpiXcan	0.999056	starnet_bld	0.999981
5228	ENSG00000160783	PMF1	-0.121347	0.015889	0.903416	0.0146735	0.0240758	0.00095604	0.00237657	8	10	10	D1	Blood (STARNET)	EpiXcan	0.999056	starnet_bld	0.999981
5229	ENSG00000143067	ZNF697	0.120765	-0.0156087	0.903877	0.0164839	0.0171903	0.00576645	0.013237	21	73	27	D1	Blood (STARNET)	EpiXcan	0.999056	starnet_bld	0.999981
5230	ENSG00000110665	C11orf21	-0.120436	-0.0088811	0.904138	0.248038	0.402962	3.41814e-55	1.0454e-53	30	46	36	D1	Blood (STARNET)	EpiXcan	0.999056	starnet_bld	0.999981
5231	ENSG00000186716	BCR	0.120431	0.00440251	0.904142	0.0540214	0.153527	5.70938e-18	4.24568e-17	38	88	46	D1	Blood (STARNET)	EpiXcan	0.999056	starnet_bld	0.999981
5232	ENSG00000169490	TM2D2	-0.120342	-0.0185777	0.904212	0.0720919	0.0862416	1.87346e-10	8.57212e-10	45	95	53	D1	Blood (STARNET)	EpiXcan	0.999056	starnet_bld	0.999981
5233	ENSG00000147592	LACTB2	0.120277	0.0819788	0.904263	0.0080659	0.0211009	0.00213145	0.00510692	12	32	16	D1	Blood (STARNET)	EpiXcan	0.999056	starnet_bld	0.999981
5234	ENSG00000138430	OLA1	-0.11969	-0.00356462	0.904729	0.0608046	0.0359183	6.96584e-05	0.000197592	71	103	87	D1	Blood (STARNET)	EpiXcan	0.999056	starnet_bld	0.999981
5235	ENSG00000261222	AC064805.1	-0.119677	-0.000193289	0.904739	0.276781	0.456967	3.89407e-66	1.67322e-64	44	70	52	D1	Blood (STARNET)	EpiXcan	0.999056	starnet_bld	0.999981
5236	ENSG00000165934	CPSF2	0.119541	0.00971923	0.904847	0.0763499	0.319752	2.189e-41	4.33643e-40	32	61	43	D1	Blood (STARNET)	EpiXcan	0.999056	starnet_bld	0.999981
5237	ENSG00000187994	RINL	0.119227	0.0152446	0.905095	0.0219949	0.0679607	2.18718e-08	8.64879e-08	2	8	2	D1	Blood (STARNET)	EpiXcan	0.999056	starnet_bld	0.999981
5238	ENSG00000126456	IRF3	-0.119211	-0.0134879	0.905108	0.0750406	0.0545461	8.22734e-07	2.84818e-06	51	69	58	D1	Blood (STARNET)	EpiXcan	0.999056	starnet_bld	0.999981
5239	ENSG00000138433	CIR1	-0.119191	-0.092218	0.905124	0.000473614	0.0307381	0.000240956	0.000640187	6	23	8	D1	Blood (STARNET)	EpiXcan	0.999056	starnet_bld	0.999981
5240	ENSG00000107863	ARHGAP21	0.119134	0.0162312	0.905169	0.0231437	0.0472823	4.18328e-06	1.35335e-05	25	42	27	D1	Blood (STARNET)	EpiXcan	0.999056	starnet_bld	0.999981
5241	ENSG00000071575	TRIB2	-0.119096	-0.0242997	0.905199	0.031764	0.0885543	1.77594e-10	8.13504e-10	31	47	38	D1	Blood (STARNET)	EpiXcan	0.999056	starnet_bld	0.999981
5242	ENSG00000173083	HPSE	-0.119004	-0.00212346	0.905272	0.0433142	0.134631	4.80285e-16	3.18874e-15	10	52	13	D1	Blood (STARNET)	EpiXcan	0.999056	starnet_bld	0.999981
5243	ENSG00000161958	FGF11	0.118675	0.0017104	0.905533	0.0515999	0.0437092	8.62566e-06	2.70102e-05	30	77	36	D1	Blood (STARNET)	EpiXcan	0.999056	starnet_bld	0.999981
5244	ENSG00000059588	TARBP1	0.11866	0.0293341	0.905545	0.0091962	0.0152552	0.0101486	0.0226861	14	32	17	D1	Blood (STARNET)	EpiXcan	0.999056	starnet_bld	0.999981
5245	ENSG00000169925	BRD3	0.118429	0.00872404	0.905728	0.0697345	0.189428	2.72533e-22	2.52714e-21	21	30	28	D1	Blood (STARNET)	EpiXcan	0.999056	starnet_bld	0.999981
5246	ENSG00000107890	ANKRD26	-0.118428	-0.00965556	0.905729	0.101433	0.214974	6.52078e-26	7.15585e-25	19	39	21	D1	Blood (STARNET)	EpiXcan	0.999056	starnet_bld	0.999981
5247	ENSG00000157045	NTAN1	-0.118123	-0.0255977	0.90597	0.0099428	0.0295332	0.000287266	0.000756476	3	5	3	D1	Blood (STARNET)	EpiXcan	0.999056	starnet_bld	0.999981
5248	ENSG00000225873	LINC00694	-0.118076	-0.0161589	0.906007	0.0110459	0.015643	0.00903726	0.0203247	7	12	7	D1	Blood (STARNET)	EpiXcan	0.999056	starnet_bld	0.999981
5249	ENSG00000102524	TNFSF13B	0.118009	0.0153841	0.906061	0.0370764	0.0888433	1.26777e-10	5.86229e-10	7	13	8	D1	Blood (STARNET)	EpiXcan	0.999056	starnet_bld	0.999981
5250	ENSG00000151327	FAM177A1	-0.117915	-0.0155718	0.906135	0.0510352	0.0431598	1.18639e-05	3.66518e-05	45	57	52	D1	Blood (STARNET)	EpiXcan	0.999056	starnet_bld	0.999981
5251	ENSG00000197415	VEPH1	0.117868	0.0115582	0.906172	0.0678354	0.118851	9.58624e-14	5.50757e-13	21	45	22	D1	Blood (STARNET)	EpiXcan	0.999056	starnet_bld	0.999981
5252	ENSG00000174171	AC020659.1	-0.117585	-0.0138691	0.906396	0.0165712	0.0199517	0.00305178	0.00719492	11	18	13	D1	Blood (STARNET)	EpiXcan	0.999056	starnet_bld	0.999981
5253	ENSG00000213801	ZNF321P	-0.116825	-0.0320533	0.906999	0.0191703	0.0388841	3.37824e-05	9.93364e-05	15	49	16	D1	Blood (STARNET)	EpiXcan	0.999056	starnet_bld	0.999981
5254	ENSG00000188976	NOC2L	-0.116584	-0.0157256	0.90719	0.0299339	0.038756	3.54268e-05	0.000104021	21	45	29	D1	Blood (STARNET)	EpiXcan	0.999056	starnet_bld	0.999981
5255	ENSG00000116871	MAP7D1	-0.116576	-0.00999036	0.907196	0.0494258	0.13768	5.84648e-16	3.85022e-15	5	10	6	D1	Blood (STARNET)	EpiXcan	0.999056	starnet_bld	0.999981
5256	ENSG00000211721	TRBV6-5	-0.1162	-0.0216133	0.907494	0.0510713	0.014627	0.0117276	0.0260724	47	72	60	D1	Blood (STARNET)	EpiXcan	0.999056	starnet_bld	0.999981
5257	ENSG00000090376	IRAK3	-0.116184	-0.00983461	0.907507	0.0126086	0.0435697	1.12255e-05	3.47676e-05	16	30	21	D1	Blood (STARNET)	EpiXcan	0.999056	starnet_bld	0.999981
5258	ENSG00000150403	TMCO3	0.116126	0.0234587	0.907552	0.0380372	0.0794783	1.80623e-09	7.72802e-09	45	62	52	D1	Blood (STARNET)	EpiXcan	0.999056	starnet_bld	0.999981
5259	ENSG00000171262	FAM98B	0.116035	0.0200771	0.907625	0.0177342	0.0173028	0.00608425	0.0139351	21	31	22	D1	Blood (STARNET)	EpiXcan	0.999056	starnet_bld	0.999981
5260	ENSG00000100364	KIAA0930	0.115282	0.0386425	0.908222	0.0181462	0.0548154	5.51442e-07	1.94206e-06	21	56	27	D1	Blood (STARNET)	EpiXcan	0.999056	starnet_bld	0.999981
5261	ENSG00000006282	SPATA20	0.115151	0.00281704	0.908325	0.419319	0.774638	8.38439e-186	7.3082e-183	15	26	18	D1	Blood (STARNET)	EpiXcan	0.999056	starnet_bld	0.999981
5262	ENSG00000142856	ITGB3BP	0.114992	0.00778359	0.908452	0.103221	0.368075	1.29412e-48	3.17748e-47	28	54	35	D1	Blood (STARNET)	EpiXcan	0.999056	starnet_bld	0.999981
5263	ENSG00000102886	GDPD3	-0.114981	-0.146375	0.90846	0.231634	0.265571	1.43513e-32	2.06764e-31	36	97	49	D1	Blood (STARNET)	EpiXcan	0.999056	starnet_bld	0.999981
5264	ENSG00000148411	NACC2	0.114967	0.0101142	0.908471	0.0322173	0.0606011	1.92239e-07	7.05956e-07	17	33	21	D1	Blood (STARNET)	EpiXcan	0.999056	starnet_bld	0.999981
5265	ENSG00000155393	HEATR3	0.114964	0.00398931	0.908474	0.255169	0.597461	1.41626e-102	1.39376e-100	24	68	30	D1	Blood (STARNET)	EpiXcan	0.999056	starnet_bld	0.999981
5266	ENSG00000148908	RGS10	0.114818	0.00965295	0.908589	0.0198092	0.023208	0.0013771	0.00337175	16	26	18	D1	Blood (STARNET)	EpiXcan	0.999056	starnet_bld	0.999981
5267	ENSG00000114779	ABHD14B	0.114579	0.0138212	0.908779	0.025138	0.0474968	3.8922e-06	1.26388e-05	30	52	37	D1	Blood (STARNET)	EpiXcan	0.999056	starnet_bld	0.999981
5268	ENSG00000130758	MAP3K10	0.114373	0.00707788	0.908942	0.0917383	0.122765	2.50384e-14	1.48322e-13	47	69	52	D1	Blood (STARNET)	EpiXcan	0.999056	starnet_bld	0.999981
5269	ENSG00000178202	KDELC2	-0.114372	-0.00520066	0.908943	0.304187	0.407466	1.79744e-55	5.59545e-54	27	46	33	D1	Blood (STARNET)	EpiXcan	0.999056	starnet_bld	0.999981
5270	ENSG00000267369	AC015911.7	0.114232	0.0103361	0.909054	0.0270903	0.0355288	7.01667e-05	0.000198942	24	39	28	D1	Blood (STARNET)	EpiXcan	0.999056	starnet_bld	0.999981
5271	ENSG00000213366	GSTM2	-0.114138	0.00533971	0.909129	0.234333	0.349577	3.34462e-45	7.4615e-44	83	147	102	D1	Blood (STARNET)	EpiXcan	0.999056	starnet_bld	0.999981
5272	ENSG00000073614	KDM5A	-0.114003	-0.00981908	0.909236	0.056083	0.0728886	9.41763e-09	3.82823e-08	20	47	25	D1	Blood (STARNET)	EpiXcan	0.999056	starnet_bld	0.999981
5273	ENSG00000169180	XPO6	0.113912	-0.0109734	0.909307	0.0518425	0.102091	5.07014e-12	2.60071e-11	17	22	18	D1	Blood (STARNET)	EpiXcan	0.999056	starnet_bld	0.999981
5274	ENSG00000143314	MRPL24	-0.11352	-0.0538794	0.909618	0.00180968	0.0191529	0.00330816	0.00777383	7	20	10	D1	Blood (STARNET)	EpiXcan	0.999056	starnet_bld	0.999981
5275	ENSG00000197903	HIST1H2BK	-0.113209	-0.0152512	0.909865	0.0370014	0.0563163	5.31129e-07	1.87377e-06	30	45	34	D1	Blood (STARNET)	EpiXcan	0.999056	starnet_bld	0.999981
5276	ENSG00000134285	FKBP11	-0.112398	-0.00431799	0.910508	0.0381687	0.053961	7.31113e-07	2.54254e-06	21	31	27	D1	Blood (STARNET)	EpiXcan	0.999056	starnet_bld	0.999981
5277	ENSG00000261485	PAN3-AS1	-0.112335	-0.00912593	0.910558	0.0509942	0.0936671	5.13469e-11	2.44569e-10	22	28	22	D1	Blood (STARNET)	EpiXcan	0.999056	starnet_bld	0.999981
