## Supplementary Appendix 9 for "IL10RB as a key regulator of COVID-19 host susceptibility and severity" (part 12 of 40)

### Sheet: Blood (STARNET) (continued)
	gene	gene_name	zscore	effect_size	pvalue	var_g	pred_perf_r2	pred_perf_pval	pred_perf_qval	n_snps_used	n_snps_in_cov	n_snps_in_model	gwas	tissue	method	gwas_fdr	Tissue.keyword	fdr_all
5278	ENSG00000172006	ZNF554	0.112001	0.00815658	0.910823	0.0343507	0.118621	1.03374e-13	5.91408e-13	33	58	49	D1	Blood (STARNET)	EpiXcan	0.999056	starnet_bld	0.999981
5279	ENSG00000164466	SFXN1	-0.111775	0.00396412	0.911002	0.022801	0.0242861	0.0010098	0.00250255	29	34	32	D1	Blood (STARNET)	EpiXcan	0.999056	starnet_bld	0.999981
5280	ENSG00000262001	DLGAP1-AS2	-0.111545	-0.0106059	0.911184	0.0176102	0.0162983	0.0074507	0.0169124	13	26	15	D1	Blood (STARNET)	EpiXcan	0.999056	starnet_bld	0.999981
5281	ENSG00000005812	FBXL3	-0.111284	0.00959583	0.911391	0.00706916	0.0141142	0.0130619	0.0289019	22	45	28	D1	Blood (STARNET)	EpiXcan	0.999056	starnet_bld	0.999981
5282	ENSG00000148600	CDHR1	0.110769	0.0029022	0.911799	0.0611225	0.105266	1.93975e-12	1.02294e-11	12	28	17	D1	Blood (STARNET)	EpiXcan	0.999056	starnet_bld	0.999981
5283	ENSG00000169189	NSMCE1	0.110156	0.00755417	0.912286	0.058043	0.0917865	4.39264e-11	2.10457e-10	15	31	17	D1	Blood (STARNET)	EpiXcan	0.999056	starnet_bld	0.999981
5284	ENSG00000163539	CLASP2	0.110152	-0.0504874	0.912289	0.0518632	0.0187329	0.00401943	0.00936945	52	71	58	D1	Blood (STARNET)	EpiXcan	0.999056	starnet_bld	0.999981
5285	ENSG00000181004	BBS12	0.109761	0.0842442	0.912599	0.0113138	0.0129098	0.0178299	0.0388324	16	51	20	D1	Blood (STARNET)	EpiXcan	0.999056	starnet_bld	0.999981
5286	ENSG00000184939	ZFP90	0.109616	0.00266549	0.912714	0.257944	0.567016	1.30376e-92	1.06065e-90	23	41	32	D1	Blood (STARNET)	EpiXcan	0.999056	starnet_bld	0.999981
5287	ENSG00000258289	CHURC1	0.10945	0.00263932	0.912846	0.587614	0.833627	2.85077e-226	6.95759e-223	32	39	35	D1	Blood (STARNET)	EpiXcan	0.999056	starnet_bld	0.999981
5288	ENSG00000176014	TUBB6	0.109378	0.00770398	0.912903	0.102937	0.364611	1.37668e-48	3.37341e-47	26	48	36	D1	Blood (STARNET)	EpiXcan	0.999056	starnet_bld	0.999981
5289	ENSG00000213420	GPC2	-0.109284	-0.0276949	0.912977	0.00904983	0.0255546	0.000659811	0.00167116	12	17	15	D1	Blood (STARNET)	EpiXcan	0.999056	starnet_bld	0.999981
5290	ENSG00000001167	NFYA	-0.10922	-0.011486	0.913028	0.0346525	0.100527	9.31239e-12	4.67074e-11	17	37	23	D1	Blood (STARNET)	EpiXcan	0.999056	starnet_bld	0.999981
5291	ENSG00000170759	KIF5B	0.10911	0.0231129	0.913115	0.0168641	0.0224713	0.00172135	0.00417108	21	27	25	D1	Blood (STARNET)	EpiXcan	0.999056	starnet_bld	0.999981
5292	ENSG00000198952	SMG5	0.108856	0.00360347	0.913316	0.431284	0.598696	1.23983e-103	1.2714e-101	27	43	34	D1	Blood (STARNET)	EpiXcan	0.999056	starnet_bld	0.999981
5293	ENSG00000198142	SOWAHC	-0.108769	-0.00744393	0.913386	0.0378111	0.0358116	6.58834e-05	0.000187494	15	20	17	D1	Blood (STARNET)	EpiXcan	0.999056	starnet_bld	0.999981
5294	ENSG00000160013	PTGIR	-0.108726	-0.0215315	0.91342	0.0191694	0.0562358	4.31168e-07	1.52908e-06	17	28	20	D1	Blood (STARNET)	EpiXcan	0.999056	starnet_bld	0.999981
5295	ENSG00000250138	AC139495.3	0.108711	0.00991286	0.913432	0.0918582	0.1165	1.1069e-13	6.31486e-13	44	101	48	D1	Blood (STARNET)	EpiXcan	0.999056	starnet_bld	0.999981
5296	ENSG00000159128	IFNGR2	-0.107965	0.00261684	0.914024	0.0697794	0.132337	2.36766e-15	1.49936e-14	31	50	44	D1	Blood (STARNET)	EpiXcan	0.999056	starnet_bld	0.999981
5297	ENSG00000224397	SMIM25	0.107964	0.105119	0.914024	0.0265124	0.0501198	1.85543e-06	6.19137e-06	10	13	12	D1	Blood (STARNET)	EpiXcan	0.999056	starnet_bld	0.999981
5298	ENSG00000136238	RAC1	-0.107963	0.00540134	0.914025	0.0314794	0.0667108	3.2497e-08	1.2694e-07	21	47	27	D1	Blood (STARNET)	EpiXcan	0.999056	starnet_bld	0.999981
5299	ENSG00000128596	CCDC136	0.107851	0.026114	0.914114	0.0121563	0.0431965	1.21988e-05	3.76388e-05	12	16	14	D1	Blood (STARNET)	EpiXcan	0.999056	starnet_bld	0.999981
5300	ENSG00000272341	AL137003.2	0.107831	0.031426	0.914129	0.0272007	0.0169043	0.00664157	0.0151603	26	68	32	D1	Blood (STARNET)	EpiXcan	0.999056	starnet_bld	0.999981
5301	ENSG00000129422	MTUS1	0.107814	0.0089837	0.914144	0.174576	0.554162	3.75439e-93	3.15964e-91	34	99	48	D1	Blood (STARNET)	EpiXcan	0.999056	starnet_bld	0.999981
5302	ENSG00000151208	DLG5	-0.107368	-0.00125929	0.914497	0.293638	0.454913	9.0279e-65	3.70934e-63	83	105	98	D1	Blood (STARNET)	EpiXcan	0.999056	starnet_bld	0.999981
5303	ENSG00000120093	HOXB3	-0.107282	-0.00341115	0.914565	0.292094	0.459555	7.17555e-66	3.06165e-64	59	96	69	D1	Blood (STARNET)	EpiXcan	0.999056	starnet_bld	0.999981
5304	ENSG00000198892	SHISA4	0.107019	0.0310226	0.914774	0.00887726	0.0201965	0.00294013	0.00694377	14	19	19	D1	Blood (STARNET)	EpiXcan	0.999056	starnet_bld	0.999981
5305	ENSG00000142197	DOPEY2	0.106945	0.0326181	0.914833	0.00435208	0.0170854	0.00587038	0.0134655	10	14	12	D1	Blood (STARNET)	EpiXcan	0.999056	starnet_bld	0.999981
5306	ENSG00000213626	LBH	-0.106815	-0.00359507	0.914936	0.014025	0.0719577	8.58106e-09	3.50099e-08	10	17	15	D1	Blood (STARNET)	EpiXcan	0.999056	starnet_bld	0.999981
5307	ENSG00000197223	C1D	-0.106671	-0.0148095	0.91505	0.030598	0.102818	2.27219e-12	1.18951e-11	10	15	14	D1	Blood (STARNET)	EpiXcan	0.999056	starnet_bld	0.999981
5308	ENSG00000251369	ZNF550	0.106518	0.00740621	0.915171	0.0434805	0.122109	3.10056e-14	1.82343e-13	14	22	20	D1	Blood (STARNET)	EpiXcan	0.999056	starnet_bld	0.999981
5309	ENSG00000187953	PMS2CL	0.106366	0.0109318	0.915292	0.111696	0.183129	1.97141e-21	1.74834e-20	46	62	52	D1	Blood (STARNET)	EpiXcan	0.999056	starnet_bld	0.999981
5310	ENSG00000100478	AP4S1	-0.105843	-0.0399385	0.915707	0.00661104	0.0138256	0.0138429	0.0305249	5	9	5	D1	Blood (STARNET)	EpiXcan	0.999056	starnet_bld	0.999981
5311	ENSG00000112031	MTRF1L	0.105722	0.0105999	0.915803	0.0326593	0.0410837	1.67118e-05	5.09324e-05	16	29	18	D1	Blood (STARNET)	EpiXcan	0.999056	starnet_bld	0.999981
5312	ENSG00000130956	HABP4	-0.105587	-0.00623982	0.91591	0.0857495	0.21109	1.9887e-25	2.14952e-24	4	6	5	D1	Blood (STARNET)	EpiXcan	0.999056	starnet_bld	0.999981
5313	ENSG00000137574	TGS1	0.105443	0.00718424	0.916024	0.0542639	0.199243	9.32412e-24	9.28077e-23	37	60	45	D1	Blood (STARNET)	EpiXcan	0.999056	starnet_bld	0.999981
5314	ENSG00000223797	ENTPD3-AS1	0.105407	0.00956293	0.916053	0.050381	0.0925323	7.30947e-11	3.44392e-10	15	17	15	D1	Blood (STARNET)	EpiXcan	0.999056	starnet_bld	0.999981
5315	ENSG00000136014	USP44	-0.104685	-0.00255989	0.916626	0.134548	0.173644	2.58672e-20	2.17096e-19	71	117	87	D1	Blood (STARNET)	EpiXcan	0.999056	starnet_bld	0.999981
5316	ENSG00000075884	ARHGAP15	0.104677	0.00283273	0.916632	0.0567976	0.129013	4.76528e-15	2.95481e-14	46	53	50	D1	Blood (STARNET)	EpiXcan	0.999056	starnet_bld	0.999981
5317	ENSG00000268119	AC010615.2	0.104474	0.00410874	0.916794	0.192919	0.282848	5.01256e-35	7.83204e-34	20	29	25	D1	Blood (STARNET)	EpiXcan	0.999056	starnet_bld	0.999981
5318	ENSG00000080298	RFX3	-0.104398	-0.0206119	0.916854	0.0111474	0.0316643	0.000189159	0.000511026	14	32	17	D1	Blood (STARNET)	EpiXcan	0.999056	starnet_bld	0.999981
5319	ENSG00000106153	CHCHD2	-0.10422	-0.0049439	0.916995	0.0906404	0.299053	3.57121e-37	6.08652e-36	19	30	28	D1	Blood (STARNET)	EpiXcan	0.999056	starnet_bld	0.999981
5320	ENSG00000154309	DISP1	-0.103672	-0.00591242	0.917429	0.014404	0.0258251	0.000744625	0.00187393	15	33	18	D1	Blood (STARNET)	EpiXcan	0.999056	starnet_bld	0.999981
5321	ENSG00000263072	ZNF213-AS1	0.103266	-0.00122351	0.917751	0.0483529	0.0607085	1.46648e-07	5.45594e-07	18	33	23	D1	Blood (STARNET)	EpiXcan	0.999056	starnet_bld	0.999981
5322	ENSG00000148110	MFSD14B	0.10312	0.000572071	0.917868	0.304732	0.398914	8.74027e-55	2.62058e-53	45	81	48	D1	Blood (STARNET)	EpiXcan	0.999056	starnet_bld	0.999981
5323	ENSG00000105193	RPS16	-0.102997	-0.00313909	0.917965	0.0430312	0.0576633	3.1257e-07	1.12615e-06	15	18	16	D1	Blood (STARNET)	EpiXcan	0.999056	starnet_bld	0.999981
5324	ENSG00000143382	ADAMTSL4	0.102934	0.00558347	0.918015	0.121455	0.162251	1.70686e-21	1.51702e-20	9	66	10	D1	Blood (STARNET)	EpiXcan	0.999056	starnet_bld	0.999981
5325	ENSG00000100485	SOS2	0.102823	0.026367	0.918103	0.00642079	0.018787	0.00416565	0.00969734	13	25	15	D1	Blood (STARNET)	EpiXcan	0.999056	starnet_bld	0.999981
5326	ENSG00000176087	SLC35A4	0.102815	-0.012176	0.91811	0.0787137	0.0261227	0.000683642	0.00172866	75	87	83	D1	Blood (STARNET)	EpiXcan	0.999056	starnet_bld	0.999981
5327	ENSG00000107614	TRDMT1	-0.102596	-0.0123689	0.918284	0.0178881	0.0675542	2.93988e-08	1.15022e-07	11	17	13	D1	Blood (STARNET)	EpiXcan	0.999056	starnet_bld	0.999981
5328	ENSG00000232956	SNHG15	0.102517	0.0113018	0.918346	0.0305178	0.0570582	2.55618e-07	9.28087e-07	24	39	27	D1	Blood (STARNET)	EpiXcan	0.999056	starnet_bld	0.999981
5329	ENSG00000165233	CARD19	-0.102421	-0.00487948	0.918422	0.171408	0.241537	1.83927e-29	2.31866e-28	34	68	45	D1	Blood (STARNET)	EpiXcan	0.999056	starnet_bld	0.999981
5330	ENSG00000244879	GABPB1-AS1	0.102278	0.00307017	0.918536	0.391247	0.641648	2.83945e-117	3.89324e-115	21	30	25	D1	Blood (STARNET)	EpiXcan	0.999056	starnet_bld	0.999981
5331	ENSG00000128604	IRF5	-0.101971	-0.0242615	0.91878	0.0286792	0.0598724	2.01365e-07	7.37693e-07	19	26	23	D1	Blood (STARNET)	EpiXcan	0.999056	starnet_bld	0.999981
5332	ENSG00000113303	BTNL8	-0.101904	-0.019798	0.918833	0.0278853	0.202932	2.00717e-24	2.06348e-23	22	53	31	D1	Blood (STARNET)	EpiXcan	0.999056	starnet_bld	0.999981
5333	ENSG00000128534	LSM8	0.101814	0.0238831	0.918905	0.00911765	0.0195198	0.00335523	0.00787686	11	14	13	D1	Blood (STARNET)	EpiXcan	0.999056	starnet_bld	0.999981
5334	ENSG00000197568	HHLA3	0.101538	0.0161083	0.919123	0.0406273	0.0904112	1.08486e-10	5.04902e-10	7	11	8	D1	Blood (STARNET)	EpiXcan	0.999056	starnet_bld	0.999981
5335	ENSG00000185043	CIB1	-0.101133	-0.00708504	0.919445	0.148973	0.539088	1.22165e-84	8.10203e-83	21	31	29	D1	Blood (STARNET)	EpiXcan	0.999056	starnet_bld	0.999981
5336	ENSG00000185946	RNPC3	0.101112	0.0139388	0.919461	0.0159277	0.0314292	0.000208802	0.000559879	7	25	7	D1	Blood (STARNET)	EpiXcan	0.999056	starnet_bld	0.999981
5337	ENSG00000116698	SMG7	-0.100947	-0.00680985	0.919593	0.104226	0.168015	1.22139e-19	9.97628e-19	27	57	30	D1	Blood (STARNET)	EpiXcan	0.999056	starnet_bld	0.999981
5338	ENSG00000184005	ST6GALNAC3	0.100853	0.00460328	0.919667	0.0613529	0.0530703	1.14399e-06	3.88862e-06	64	111	80	D1	Blood (STARNET)	EpiXcan	0.999056	starnet_bld	0.999981
5339	ENSG00000254004	ZNF260	-0.100402	-0.0350249	0.920025	0.013701	0.0101069	0.0364564	0.0761385	25	43	28	D1	Blood (STARNET)	EpiXcan	0.999056	starnet_bld	0.999981
5340	ENSG00000054219	LY75	0.100356	0.00506679	0.920062	0.160988	0.347551	8.50553e-45	1.86343e-43	44	79	58	D1	Blood (STARNET)	EpiXcan	0.999056	starnet_bld	0.999981
5341	ENSG00000243753	HLA-L	-0.100313	-0.00166444	0.920096	0.604889	0.716917	1.82384e-149	6.54596e-147	49	137	61	D1	Blood (STARNET)	EpiXcan	0.999056	starnet_bld	0.999981
5342	ENSG00000163812	ZDHHC3	-0.100197	-0.0326253	0.920188	0.0322712	0.0199407	0.00277573	0.00656512	32	49	42	D1	Blood (STARNET)	EpiXcan	0.999056	starnet_bld	0.999981
5343	ENSG00000197982	C1orf122	0.100067	0.0166429	0.920291	0.0103682	0.0359906	6.29324e-05	0.000179515	8	32	9	D1	Blood (STARNET)	EpiXcan	0.999056	starnet_bld	0.999981
5344	ENSG00000106624	AEBP1	-0.100048	-0.0038313	0.920306	0.124799	0.106955	1.19867e-12	6.39588e-12	66	111	75	D1	Blood (STARNET)	EpiXcan	0.999056	starnet_bld	0.999981
5345	ENSG00000179715	PCED1B	-0.100044	-0.00978503	0.92031	0.0288986	0.0277457	0.000430785	0.00111351	26	44	28	D1	Blood (STARNET)	EpiXcan	0.999056	starnet_bld	0.999981
5346	ENSG00000198912	C1orf174	-0.100036	0.000936938	0.920316	0.288532	0.370319	1.10386e-48	2.72129e-47	27	38	29	D1	Blood (STARNET)	EpiXcan	0.999056	starnet_bld	0.999981
5347	ENSG00000188785	ZNF548	0.0997475	-0.00216528	0.920545	0.0780575	0.12011	5.84923e-14	3.40058e-13	74	98	91	D1	Blood (STARNET)	EpiXcan	0.999056	starnet_bld	0.999981
5348	ENSG00000118515	SGK1	0.099675	-0.00677386	0.920602	0.0471577	0.0325215	0.000149915	0.000410181	28	40	31	D1	Blood (STARNET)	EpiXcan	0.999056	starnet_bld	0.999981
5349	ENSG00000241058	NSUN6	-0.099648	-0.00469603	0.920624	0.123448	0.31648	6.1775e-40	1.17056e-38	24	46	32	D1	Blood (STARNET)	EpiXcan	0.999056	starnet_bld	0.999981
5350	ENSG00000269271	AC245036.5	0.0996021	-0.00542766	0.92066	0.0420679	0.183436	5.74644e-22	5.24879e-21	23	45	36	D1	Blood (STARNET)	EpiXcan	0.999056	starnet_bld	0.999981
5351	ENSG00000106683	LIMK1	-0.0990135	0.0112491	0.921128	0.0892267	0.152091	1.09732e-17	8.00392e-17	16	31	20	D1	Blood (STARNET)	EpiXcan	0.999056	starnet_bld	0.999981
5352	ENSG00000138381	ASNSD1	0.098629	-0.00559727	0.921433	0.254725	0.497767	6.02487e-74	3.12857e-72	88	109	107	D1	Blood (STARNET)	EpiXcan	0.999056	starnet_bld	0.999981
5353	ENSG00000172716	SLFN11	0.0986214	0.00326007	0.921439	0.0125986	0.0140689	0.0130604	0.0289019	19	42	28	D1	Blood (STARNET)	EpiXcan	0.999056	starnet_bld	0.999981
5354	ENSG00000102547	CAB39L	-0.0983819	-0.0298652	0.921629	0.0189457	0.0583466	3.25263e-07	1.16913e-06	22	35	30	D1	Blood (STARNET)	EpiXcan	0.999056	starnet_bld	0.999981
5355	ENSG00000113441	LNPEP	0.0983365	0.0171377	0.921665	0.0116685	0.0362961	6.24003e-05	0.00017808	6	16	6	D1	Blood (STARNET)	EpiXcan	0.999056	starnet_bld	0.999981
5356	ENSG00000111231	GPN3	-0.0979462	-0.00597226	0.921975	0.137004	0.245762	4.98674e-30	6.46687e-29	28	50	33	D1	Blood (STARNET)	EpiXcan	0.999056	starnet_bld	0.999981
5357	ENSG00000142459	EVI5L	0.0974803	0.00946209	0.922345	0.0142733	0.0229822	0.00149339	0.00364113	22	48	27	D1	Blood (STARNET)	EpiXcan	0.999056	starnet_bld	0.999981
5358	ENSG00000104970	KIR3DX1	0.0973443	0.0473969	0.922453	0.0307725	0.16628	2.47497e-19	1.98176e-18	23	52	29	D1	Blood (STARNET)	EpiXcan	0.999056	starnet_bld	0.999981
5359	ENSG00000198496	NBR2	-0.097147	-0.00441097	0.92261	0.175759	0.402655	1.98701e-55	6.1542e-54	21	33	26	D1	Blood (STARNET)	EpiXcan	0.999056	starnet_bld	0.999981
5360	ENSG00000181381	DDX60L	0.0971158	0.00866576	0.922634	0.0641153	0.123236	1.31291e-14	7.9118e-14	18	28	20	D1	Blood (STARNET)	EpiXcan	0.999056	starnet_bld	0.999981
5361	ENSG00000185950	IRS2	-0.0968455	0.00868568	0.922849	0.0366901	0.0145454	0.0117474	0.0261069	41	65	50	D1	Blood (STARNET)	EpiXcan	0.999056	starnet_bld	0.999981
5362	ENSG00000121406	ZNF549	0.0965242	0.0151723	0.923104	0.00497137	0.0127647	0.0179916	0.0391497	5	10	6	D1	Blood (STARNET)	EpiXcan	0.999056	starnet_bld	0.999981
5363	ENSG00000137331	IER3	-0.0963093	-0.0172268	0.923275	0.0190868	0.079887	1.62743e-09	6.98786e-09	17	32	20	D1	Blood (STARNET)	EpiXcan	0.999056	starnet_bld	0.999981
5364	ENSG00000145780	FEM1C	-0.0963016	-0.00524953	0.923281	0.0676678	0.113669	2.60204e-13	1.44462e-12	37	65	45	D1	Blood (STARNET)	EpiXcan	0.999056	starnet_bld	0.999981
5365	ENSG00000013306	SLC25A39	0.0961023	0.0633232	0.923439	0.00474931	0.0133151	0.0160225	0.0351027	11	19	16	D1	Blood (STARNET)	EpiXcan	0.999056	starnet_bld	0.999981
5366	ENSG00000087448	KLHL42	0.0959807	0.0045351	0.923536	0.027536	0.0331332	0.000131134	0.000360575	20	28	21	D1	Blood (STARNET)	EpiXcan	0.999056	starnet_bld	0.999981
5367	ENSG00000142409	ZNF787	-0.0959681	-0.0471528	0.923546	0.0171993	0.0351624	7.80607e-05	0.000219842	30	58	39	D1	Blood (STARNET)	EpiXcan	0.999056	starnet_bld	0.999981
5368	ENSG00000103174	NAGPA	0.0958701	0.000555448	0.923624	0.0266012	0.107311	1.04834e-12	5.62077e-12	20	42	28	D1	Blood (STARNET)	EpiXcan	0.999056	starnet_bld	0.999981
5369	ENSG00000172671	ZFAND4	-0.0957126	0.0220883	0.923749	0.0113764	0.0150228	0.0103549	0.0231304	15	25	18	D1	Blood (STARNET)	EpiXcan	0.999056	starnet_bld	0.999981
5370	ENSG00000103966	EHD4	-0.0954005	-0.000504072	0.923997	0.0147971	0.102768	5.95029e-12	3.02674e-11	25	65	29	D1	Blood (STARNET)	EpiXcan	0.999056	starnet_bld	0.999981
5371	ENSG00000163597	SNHG16	-0.094974	-0.0110931	0.924335	0.0495928	0.0491572	2.15042e-06	7.12893e-06	34	52	46	D1	Blood (STARNET)	EpiXcan	0.999056	starnet_bld	0.999981
5372	ENSG00000187741	FANCA	0.0949097	0.00582799	0.924387	0.102046	0.280496	2.34009e-34	3.58745e-33	16	39	26	D1	Blood (STARNET)	EpiXcan	0.999056	starnet_bld	0.999981
5373	ENSG00000112902	SEMA5A	-0.0946294	-0.0184091	0.924609	0.0100278	0.034016	0.000112211	0.000310712	5	9	5	D1	Blood (STARNET)	EpiXcan	0.999056	starnet_bld	0.999981
5374	ENSG00000132357	CARD6	-0.094607	-0.0119342	0.924627	0.0176252	0.0421247	1.31383e-05	4.04353e-05	2	18	2	D1	Blood (STARNET)	EpiXcan	0.999056	starnet_bld	0.999981
5375	ENSG00000100815	TRIP11	-0.0940414	-0.0250786	0.925076	0.00552191	0.0288184	0.000287439	0.000756767	14	30	18	D1	Blood (STARNET)	EpiXcan	0.999056	starnet_bld	0.999981
5376	ENSG00000163141	BNIPL	0.0938489	0.0105128	0.925229	0.0370158	0.109424	9.89033e-13	5.31448e-12	28	44	38	D1	Blood (STARNET)	EpiXcan	0.999056	starnet_bld	0.999981
5377	ENSG00000238121	LINC00426	0.0935457	0.0116361	0.92547	0.0325435	0.0747463	5.82988e-09	2.40915e-08	12	94	17	D1	Blood (STARNET)	EpiXcan	0.999056	starnet_bld	0.999981
5378	ENSG00000107485	GATA3	0.0934309	0.0257491	0.925561	0.0148229	0.0277476	0.000428472	0.001108	19	21	20	D1	Blood (STARNET)	EpiXcan	0.999056	starnet_bld	0.999981
5379	ENSG00000166529	ZSCAN21	0.0933388	0.0236117	0.925634	0.0201996	0.0335624	0.00011728	0.000323939	21	34	30	D1	Blood (STARNET)	EpiXcan	0.999056	starnet_bld	0.999981
5380	ENSG00000002933	TMEM176A	0.0925264	0.00278064	0.92628	0.401296	0.702613	5.22986e-140	1.32958e-137	21	33	26	D1	Blood (STARNET)	EpiXcan	0.999056	starnet_bld	0.999981
5381	ENSG00000162302	RPS6KA4	0.0917032	0.0101441	0.926934	0.00681094	0.10447	3.26494e-12	1.69541e-11	7	22	13	D1	Blood (STARNET)	EpiXcan	0.999056	starnet_bld	0.999981
5382	ENSG00000151553	FAM160B1	-0.0916966	-0.0218888	0.926939	0.00521463	0.0272251	0.000466085	0.0012017	10	34	11	D1	Blood (STARNET)	EpiXcan	0.999056	starnet_bld	0.999981
5383	ENSG00000244617	ASPRV1	0.0910022	0.000704695	0.927491	0.0955547	0.0609966	1.17857e-07	4.43479e-07	64	92	68	D1	Blood (STARNET)	EpiXcan	0.999056	starnet_bld	0.999981
5384	ENSG00000132256	TRIM5	-0.0908988	-0.0172217	0.927573	0.00436338	0.0177806	0.00508936	0.0117523	5	8	6	D1	Blood (STARNET)	EpiXcan	0.999056	starnet_bld	0.999981
5385	ENSG00000180817	PPA1	0.0905515	0.0050773	0.927849	0.128072	0.394991	3.11093e-54	9.16974e-53	41	62	51	D1	Blood (STARNET)	EpiXcan	0.999056	starnet_bld	0.999981
5386	ENSG00000147533	GOLGA7	0.0905343	0.018489	0.927863	0.00960944	0.0131433	0.0168266	0.0367581	13	24	16	D1	Blood (STARNET)	EpiXcan	0.999056	starnet_bld	0.999981
5387	ENSG00000072952	MRVI1	-0.0902804	-0.00130248	0.928064	0.0817899	0.104003	2.05846e-12	1.08226e-11	39	74	50	D1	Blood (STARNET)	EpiXcan	0.999056	starnet_bld	0.999981
5388	ENSG00000119927	GPAM	-0.0902529	-0.0529573	0.928086	0.0072211	0.025675	0.000770645	0.00193621	16	43	19	D1	Blood (STARNET)	EpiXcan	0.999056	starnet_bld	0.999981
5389	ENSG00000181634	TNFSF15	-0.0902125	-0.00562885	0.928118	0.227113	0.298376	3.19317e-37	5.44983e-36	17	34	20	D1	Blood (STARNET)	EpiXcan	0.999056	starnet_bld	0.999981
5390	ENSG00000257923	CUX1	0.0901747	0.0964201	0.928148	0.00028339	0.0293509	0.000324948	0.000851844	2	16	5	D1	Blood (STARNET)	EpiXcan	0.999056	starnet_bld	0.999981
5391	ENSG00000106348	IMPDH1	-0.0899592	-0.000434697	0.92832	0.0111501	0.0324832	0.000131935	0.000362613	11	18	13	D1	Blood (STARNET)	EpiXcan	0.999056	starnet_bld	0.999981
5392	ENSG00000163848	ZNF148	-0.0896926	-0.0587016	0.928532	0.000939877	0.0268572	0.000563791	0.00143751	7	34	13	D1	Blood (STARNET)	EpiXcan	0.999056	starnet_bld	0.999981
5393	ENSG00000148057	IDNK	-0.0895424	0.0363688	0.928651	0.00995541	0.0634784	8.6228e-08	3.27291e-07	20	46	41	D1	Blood (STARNET)	EpiXcan	0.999056	starnet_bld	0.999981
5394	ENSG00000234614	AL450992.2	-0.0893407	-0.0581325	0.928811	0.0187407	0.0470928	3.821e-06	1.24241e-05	8	11	8	D1	Blood (STARNET)	EpiXcan	0.999056	starnet_bld	0.999981
5395	ENSG00000104047	DTWD1	0.0891178	0.0403799	0.928988	0.00461223	0.0106399	0.0310543	0.0654614	4	18	5	D1	Blood (STARNET)	EpiXcan	0.999056	starnet_bld	0.999981
5396	ENSG00000120688	WBP4	-0.0889102	0.000151983	0.929153	0.00377073	0.0104486	0.0323354	0.067974	6	9	6	D1	Blood (STARNET)	EpiXcan	0.999056	starnet_bld	0.999981
5397	ENSG00000167895	TMC8	0.0888893	0.0123381	0.92917	0.26703	0.291358	1.92189e-36	3.1822e-35	72	115	83	D1	Blood (STARNET)	EpiXcan	0.999056	starnet_bld	0.999981
5398	ENSG00000115825	PRKD3	-0.0879729	-0.00604938	0.929898	0.0960296	0.212296	3.24351e-25	3.4538e-24	20	37	24	D1	Blood (STARNET)	EpiXcan	0.999056	starnet_bld	0.999981
5399	ENSG00000137494	ANKRD42	-0.0879239	-0.0164602	0.929937	0.0109857	0.0811628	9.27573e-10	4.03392e-09	3	6	5	D1	Blood (STARNET)	EpiXcan	0.999056	starnet_bld	0.999981
5400	ENSG00000076321	KLHL20	-0.0876704	0.00492004	0.930139	0.046113	0.0214068	0.0021063	0.00504998	30	38	36	D1	Blood (STARNET)	EpiXcan	0.999056	starnet_bld	0.999981
5401	ENSG00000272505	AC104964.3	-0.0876471	-0.00504791	0.930157	0.120414	0.146051	6.9642e-17	4.81769e-16	61	125	88	D1	Blood (STARNET)	EpiXcan	0.999056	starnet_bld	0.999981
5402	ENSG00000137509	PRCP	0.0868534	0.00984958	0.930788	0.0219121	0.0187492	0.00423523	0.00985554	21	40	27	D1	Blood (STARNET)	EpiXcan	0.999056	starnet_bld	0.999981
5403	ENSG00000251022	THAP9-AS1	-0.0866102	-0.00419784	0.930981	0.12431	0.22284	1.66635e-26	1.88282e-25	11	43	12	D1	Blood (STARNET)	EpiXcan	0.999056	starnet_bld	0.999981
5404	ENSG00000160294	MCM3AP	0.0859276	0.00247268	0.931524	0.0660284	0.0993342	1.23643e-11	6.14587e-11	38	100	52	D1	Blood (STARNET)	EpiXcan	0.999056	starnet_bld	0.999981
5405	ENSG00000128039	SRD5A3	-0.0855344	-0.00143407	0.931837	0.429901	0.539043	2.292e-85	1.56253e-83	64	99	75	D1	Blood (STARNET)	EpiXcan	0.999056	starnet_bld	0.999981
5406	ENSG00000184489	PTP4A3	-0.0854282	-0.0119887	0.931921	0.0360409	0.0374941	4.72129e-05	0.000136688	21	37	24	D1	Blood (STARNET)	EpiXcan	0.999056	starnet_bld	0.999981
5407	ENSG00000136869	TLR4	0.0851056	0.016572	0.932177	0.0118222	0.0325515	0.00013078	0.000359681	7	10	8	D1	Blood (STARNET)	EpiXcan	0.999056	starnet_bld	0.999981
5408	ENSG00000137747	TMPRSS13	0.0848739	0.0200331	0.932362	0.00809393	0.0345081	9.27736e-05	0.000258888	7	13	10	D1	Blood (STARNET)	EpiXcan	0.999056	starnet_bld	0.999981
5409	ENSG00000196743	GM2A	0.08473	0.00302715	0.932476	0.336162	0.459748	4.9308e-66	2.11125e-64	11	57	13	D1	Blood (STARNET)	EpiXcan	0.999056	starnet_bld	0.999981
5410	ENSG00000132846	ZBED3	-0.0847051	-0.00106421	0.932496	0.0208254	0.0335956	0.000113883	0.000315129	15	22	17	D1	Blood (STARNET)	EpiXcan	0.999056	starnet_bld	0.999981
5411	ENSG00000112144	ICK	0.084599	0.0372093	0.93258	0.00145733	0.0139948	0.0137969	0.0304345	6	9	8	D1	Blood (STARNET)	EpiXcan	0.999056	starnet_bld	0.999981
5412	ENSG00000272316	AL021368.2	-0.0842774	-0.014689	0.932836	0.0110322	0.0397788	2.02985e-05	6.12065e-05	7	13	10	D1	Blood (STARNET)	EpiXcan	0.999056	starnet_bld	0.999981
5413	ENSG00000180917	CMTR2	0.0839377	0.0115807	0.933106	0.146814	0.227263	4.62845e-27	5.36891e-26	32	56	39	D1	Blood (STARNET)	EpiXcan	0.999056	starnet_bld	0.999981
5414	ENSG00000168275	COA6	0.0837881	0.0113444	0.933225	0.0560063	0.0808221	9.55386e-10	4.14896e-09	28	34	31	D1	Blood (STARNET)	EpiXcan	0.999056	starnet_bld	0.999981
5415	ENSG00000168899	VAMP5	-0.083683	-0.010851	0.933308	0.0452048	0.0908379	7.40457e-11	3.48603e-10	16	35	22	D1	Blood (STARNET)	EpiXcan	0.999056	starnet_bld	0.999981
5416	ENSG00000081870	HSPB11	0.0828905	0.0201761	0.933939	0.00952542	0.054736	5.81189e-07	2.04135e-06	12	15	14	D1	Blood (STARNET)	EpiXcan	0.999056	starnet_bld	0.999981
5417	ENSG00000112701	SENP6	0.0823311	0.00222566	0.934383	0.095092	0.1139	2.44585e-13	1.36224e-12	76	127	93	D1	Blood (STARNET)	EpiXcan	0.999056	starnet_bld	0.999981
5418	ENSG00000145730	PAM	-0.0822765	-0.00342693	0.934427	0.219469	0.434225	8.20624e-61	2.954e-59	20	41	28	D1	Blood (STARNET)	EpiXcan	0.999056	starnet_bld	0.999981
5419	ENSG00000175416	CLTB	0.0819265	0.00889986	0.934705	0.0621655	0.16668	2.59529e-19	2.07674e-18	9	28	13	D1	Blood (STARNET)	EpiXcan	0.999056	starnet_bld	0.999981
5420	ENSG00000073849	ST6GAL1	0.0817558	0.00595817	0.934841	0.0398259	0.104104	2.42e-12	1.26526e-11	25	36	31	D1	Blood (STARNET)	EpiXcan	0.999056	starnet_bld	0.999981
5421	ENSG00000172460	PRSS30P	0.0814662	-0.007743	0.935071	0.0117005	0.295591	5.77322e-38	1.01222e-36	17	51	26	D1	Blood (STARNET)	EpiXcan	0.999056	starnet_bld	0.999981
5422	ENSG00000165832	TRUB1	-0.0808491	-0.008489	0.935562	0.0441568	0.0899292	1.19238e-10	5.52836e-10	20	33	29	D1	Blood (STARNET)	EpiXcan	0.999056	starnet_bld	0.999981
5423	ENSG00000102890	ELMO3	0.0807161	0.0107745	0.935668	0.0300393	0.0812292	7.66467e-10	3.36083e-09	8	13	8	D1	Blood (STARNET)	EpiXcan	0.999056	starnet_bld	0.999981
5424	ENSG00000100106	TRIOBP	0.0806298	0.00271703	0.935736	0.100331	0.211489	1.97582e-25	2.1375e-24	40	56	49	D1	Blood (STARNET)	EpiXcan	0.999056	starnet_bld	0.999981
5425	ENSG00000174529	TMEM81	0.0796584	-0.00233379	0.936509	0.0210837	0.0253017	0.000852517	0.00213356	27	52	33	D1	Blood (STARNET)	EpiXcan	0.999056	starnet_bld	0.999981
5426	ENSG00000103942	HOMER2	-0.0795049	0.0215825	0.936631	0.0538633	0.0407401	1.98266e-05	5.98722e-05	58	83	67	D1	Blood (STARNET)	EpiXcan	0.999056	starnet_bld	0.999981
5427	ENSG00000150712	MTMR12	0.0795013	0.0196563	0.936634	0.00506606	0.0825007	7.04257e-10	3.09919e-09	2	7	4	D1	Blood (STARNET)	EpiXcan	0.999056	starnet_bld	0.999981
5428	ENSG00000133317	LGALS12	0.0793621	0.00435018	0.936745	0.193984	0.259612	2.75374e-31	3.76304e-30	18	36	21	D1	Blood (STARNET)	EpiXcan	0.999056	starnet_bld	0.999981
5429	ENSG00000146530	VWDE	0.0792137	0.00557894	0.936863	0.159699	0.388706	9.21723e-52	2.48845e-50	43	62	51	D1	Blood (STARNET)	EpiXcan	0.999056	starnet_bld	0.999981
5430	ENSG00000273142	AC073335.2	-0.0791707	-0.00134993	0.936897	0.156563	0.239099	1.35083e-28	1.65671e-27	33	41	37	D1	Blood (STARNET)	EpiXcan	0.999056	starnet_bld	0.999981
5431	ENSG00000106477	CEP41	0.0790085	0.00722893	0.937026	0.0334725	0.112045	1.99217e-13	1.11516e-12	8	23	9	D1	Blood (STARNET)	EpiXcan	0.999056	starnet_bld	0.999981
5432	ENSG00000113742	CPEB4	0.0784697	-0.00892426	0.937454	0.0150498	0.072579	9.97486e-09	4.04665e-08	12	20	16	D1	Blood (STARNET)	EpiXcan	0.999056	starnet_bld	0.999981
5433	ENSG00000007129	CEACAM21	0.0782162	0.00259536	0.937656	0.100654	0.315195	9.48428e-40	1.78331e-38	9	41	12	D1	Blood (STARNET)	EpiXcan	0.999056	starnet_bld	0.999981
5434	ENSG00000180884	ZNF792	-0.0780639	0.00204563	0.937777	0.0142843	0.0242513	0.000957987	0.00238092	13	31	19	D1	Blood (STARNET)	EpiXcan	0.999056	starnet_bld	0.999981
5435	ENSG00000261770	AC006504.1	-0.0780332	-0.00381175	0.937802	0.170551	0.353113	6.22564e-46	1.41738e-44	21	58	30	D1	Blood (STARNET)	EpiXcan	0.999056	starnet_bld	0.999981
5436	ENSG00000260793	AC003102.1	0.0779136	-0.0125592	0.937897	0.0464718	0.0274866	0.000506001	0.00129912	29	58	38	D1	Blood (STARNET)	EpiXcan	0.999056	starnet_bld	0.999981
5437	ENSG00000187796	CARD9	0.0778934	0.00298413	0.937913	0.133132	0.221671	3.34954e-26	3.72942e-25	34	54	41	D1	Blood (STARNET)	EpiXcan	0.999056	starnet_bld	0.999981
5438	ENSG00000116747	TROVE2	0.0774697	0.0382913	0.93825	0.0362139	0.0118994	0.0222664	0.047888	36	48	41	D1	Blood (STARNET)	EpiXcan	0.999056	starnet_bld	0.999981
5439	ENSG00000114650	SCAP	0.0774608	0.0232951	0.938257	0.0715265	0.113255	7.61635e-14	4.40068e-13	15	33	17	D1	Blood (STARNET)	EpiXcan	0.999056	starnet_bld	0.999981
5440	ENSG00000103042	SLC38A7	0.0773015	0.0231237	0.938384	0.0265829	0.0746398	4.51835e-09	1.88054e-08	19	25	22	D1	Blood (STARNET)	EpiXcan	0.999056	starnet_bld	0.999981
5441	ENSG00000171051	FPR1	-0.0772134	-0.00334408	0.938454	0.0556072	0.094002	3.8162e-11	1.83487e-10	14	30	15	D1	Blood (STARNET)	EpiXcan	0.999056	starnet_bld	0.999981
5442	ENSG00000213760	ATP6V1G2	-0.0770747	-0.013914	0.938564	0.0857905	0.211687	2.33621e-25	2.51622e-24	32	75	40	D1	Blood (STARNET)	EpiXcan	0.999056	starnet_bld	0.999981
5443	ENSG00000135828	RNASEL	0.0770332	0.0132909	0.938597	0.0276359	0.0590786	1.54216e-07	5.71832e-07	17	24	21	D1	Blood (STARNET)	EpiXcan	0.999056	starnet_bld	0.999981
5444	ENSG00000014164	ZC3H3	-0.0766805	-0.00298158	0.938878	0.229471	0.420781	3.96073e-58	1.32782e-56	13	19	17	D1	Blood (STARNET)	EpiXcan	0.999056	starnet_bld	0.999981
5445	ENSG00000125814	NAPB	-0.0765809	-0.00174184	0.938957	0.142478	0.238753	1.75011e-28	2.1378e-27	34	71	40	D1	Blood (STARNET)	EpiXcan	0.999056	starnet_bld	0.999981
5446	ENSG00000176978	DPP7	-0.0763867	-0.0119827	0.939111	0.0394633	0.119436	6.12517e-14	3.55254e-13	22	42	34	D1	Blood (STARNET)	EpiXcan	0.999056	starnet_bld	0.999981
5447	ENSG00000179981	TSHZ1	-0.0761007	-0.0170988	0.939339	0.00758367	0.0239993	0.00114098	0.0028128	3	3	3	D1	Blood (STARNET)	EpiXcan	0.999056	starnet_bld	0.999981
5448	ENSG00000112763	BTN2A1	-0.0760574	-0.0134785	0.939373	0.0100397	0.102182	5.2064e-12	2.66836e-11	7	24	10	D1	Blood (STARNET)	EpiXcan	0.999056	starnet_bld	0.999981
5449	ENSG00000131446	MGAT1	-0.0760048	-0.033783	0.939415	0.011779	0.0446993	8.48633e-06	2.65808e-05	16	40	21	D1	Blood (STARNET)	EpiXcan	0.999056	starnet_bld	0.999981
5450	ENSG00000124155	PIGT	0.0756936	-0.0283035	0.939663	0.00311506	0.0108666	0.0288448	0.0610993	8	46	10	D1	Blood (STARNET)	EpiXcan	0.999056	starnet_bld	0.999981
5451	ENSG00000163320	CGGBP1	0.0756534	0.00700391	0.939695	0.254688	0.341106	3.38211e-44	7.26619e-43	14	41	14	D1	Blood (STARNET)	EpiXcan	0.999056	starnet_bld	0.999981
5452	ENSG00000114626	ABTB1	0.0755938	0.0140784	0.939742	0.00560671	0.0689992	1.22813e-08	4.95596e-08	10	16	14	D1	Blood (STARNET)	EpiXcan	0.999056	starnet_bld	0.999981
5453	ENSG00000120265	PCMT1	-0.0755458	-0.00740713	0.93978	0.009034	0.0127358	0.0182695	0.0397118	13	20	16	D1	Blood (STARNET)	EpiXcan	0.999056	starnet_bld	0.999981
5454	ENSG00000271032	AC020907.4	-0.0753185	-0.0343591	0.939961	0.01715	0.0256623	0.000805711	0.00202057	10	12	10	D1	Blood (STARNET)	EpiXcan	0.999056	starnet_bld	0.999981
5455	ENSG00000079277	MKNK1	-0.0752904	0.00101816	0.939984	0.22988	0.233373	3.03787e-28	3.68135e-27	97	121	116	D1	Blood (STARNET)	EpiXcan	0.999056	starnet_bld	0.999981
5456	ENSG00000267575	AC006504.5	0.0752873	0.0220124	0.939986	0.00389233	0.0134079	0.0140137	0.0308903	7	11	9	D1	Blood (STARNET)	EpiXcan	0.999056	starnet_bld	0.999981
5457	ENSG00000179409	GEMIN4	-0.0751076	-0.0467741	0.940129	0.00746871	0.0459755	5.29265e-06	1.69251e-05	21	64	28	D1	Blood (STARNET)	EpiXcan	0.999056	starnet_bld	0.999981
5458	ENSG00000182606	TRAK1	-0.0750029	-0.0197376	0.940212	0.0261148	0.0224012	0.00173817	0.00420685	23	28	25	D1	Blood (STARNET)	EpiXcan	0.999056	starnet_bld	0.999981
5459	ENSG00000259330	INAFM2	-0.0747923	-0.0133759	0.94038	0.0123545	0.0969991	2.23436e-11	1.09239e-10	3	5	4	D1	Blood (STARNET)	EpiXcan	0.999056	starnet_bld	0.999981
5460	ENSG00000229180	AC006001.3	0.0745115	0.0235988	0.940603	0.00613358	0.0396736	2.57276e-05	7.6649e-05	15	29	21	D1	Blood (STARNET)	EpiXcan	0.999056	starnet_bld	0.999981
5461	ENSG00000198363	ASPH	-0.0744741	-0.00497782	0.940633	0.0448684	0.0663515	4.65152e-08	1.79685e-07	21	28	23	D1	Blood (STARNET)	EpiXcan	0.999056	starnet_bld	0.999981
5462	ENSG00000139746	RBM26	-0.0743238	-0.00782083	0.940753	0.0398101	0.0319178	0.00016712	0.000454302	13	24	13	D1	Blood (STARNET)	EpiXcan	0.999056	starnet_bld	0.999981
5463	ENSG00000265975	AC002091.1	0.0742773	0.0144073	0.94079	0.00918207	0.0343699	0.00010086	0.0002803	3	12	3	D1	Blood (STARNET)	EpiXcan	0.999056	starnet_bld	0.999981
5464	ENSG00000135862	LAMC1	0.0739845	0.00237826	0.941023	0.19221	0.156099	1.94377e-18	1.48528e-17	77	165	95	D1	Blood (STARNET)	EpiXcan	0.999056	starnet_bld	0.999981
5465	ENSG00000181830	SLC35C1	0.0739037	0.00382027	0.941087	0.0143999	0.0102867	0.0343861	0.0720613	8	11	9	D1	Blood (STARNET)	EpiXcan	0.999056	starnet_bld	0.999981
5466	ENSG00000164934	DCAF13	-0.0738197	-0.00243061	0.941154	0.0188131	0.0434906	1.06706e-05	3.31249e-05	19	27	22	D1	Blood (STARNET)	EpiXcan	0.999056	starnet_bld	0.999981
5467	ENSG00000164125	FAM198B	-0.0736507	-0.00298327	0.941288	0.146296	0.233017	6.20318e-28	7.4286e-27	13	37	18	D1	Blood (STARNET)	EpiXcan	0.999056	starnet_bld	0.999981
5468	ENSG00000248008	NRAV	0.0735099	0.00335581	0.9414	0.0125903	0.0168863	0.00680236	0.0155041	16	29	18	D1	Blood (STARNET)	EpiXcan	0.999056	starnet_bld	0.999981
5469	ENSG00000198121	LPAR1	0.0733283	0.00799721	0.941545	0.0883868	0.306358	2.64987e-38	4.73447e-37	30	83	42	D1	Blood (STARNET)	EpiXcan	0.999056	starnet_bld	0.999981
5470	ENSG00000197601	FAR1	-0.0732557	0.000366235	0.941603	0.0418574	0.0206434	0.00239498	0.00569817	38	43	42	D1	Blood (STARNET)	EpiXcan	0.999056	starnet_bld	0.999981
5471	ENSG00000259207	ITGB3	-0.0727694	-0.000233824	0.94199	0.0297595	0.0313483	0.000203515	0.000547025	32	46	34	D1	Blood (STARNET)	EpiXcan	0.999056	starnet_bld	0.999981
5472	ENSG00000110077	MS4A6A	0.0727608	0.0144765	0.941996	0.0384525	0.0752419	5.14353e-09	2.13419e-08	30	44	32	D1	Blood (STARNET)	EpiXcan	0.999056	starnet_bld	0.999981
5473	ENSG00000133962	CATSPERB	-0.0724871	-0.00577274	0.942214	0.0741031	0.206687	1.42005e-24	1.47731e-23	26	40	28	D1	Blood (STARNET)	EpiXcan	0.999056	starnet_bld	0.999981
5474	ENSG00000164715	LMTK2	-0.0724562	-0.00299122	0.942239	0.0745145	0.124418	2.29055e-14	1.36216e-13	13	48	13	D1	Blood (STARNET)	EpiXcan	0.999056	starnet_bld	0.999981
5475	ENSG00000198130	HIBCH	-0.0719797	-0.00841519	0.942618	0.0692435	0.0850683	4.2059e-10	1.88763e-09	46	75	55	D1	Blood (STARNET)	EpiXcan	0.999056	starnet_bld	0.999981
5476	ENSG00000149115	TNKS1BP1	0.0709981	0.0237961	0.943399	0.0186503	0.0310598	0.000200123	0.000538858	11	15	12	D1	Blood (STARNET)	EpiXcan	0.999056	starnet_bld	0.999981
5477	ENSG00000175564	UCP3	-0.070924	0.0419632	0.943458	0.0305847	0.0624694	1.15159e-07	4.34e-07	22	32	25	D1	Blood (STARNET)	EpiXcan	0.999056	starnet_bld	0.999981
5478	ENSG00000249849	AC138819.1	0.070148	0.0107938	0.944076	0.036906	0.0560708	4.1488e-07	1.47302e-06	33	73	43	D1	Blood (STARNET)	EpiXcan	0.999056	starnet_bld	0.999981
5479	ENSG00000198624	CCDC69	-0.0700784	-0.0124568	0.944131	0.106968	0.179631	5.88219e-21	5.12351e-20	27	41	30	D1	Blood (STARNET)	EpiXcan	0.999056	starnet_bld	0.999981
5480	ENSG00000152684	PELO	-0.0699438	-0.017686	0.944238	0.0222377	0.0654104	4.83901e-08	1.86632e-07	6	86	6	D1	Blood (STARNET)	EpiXcan	0.999056	starnet_bld	0.999981
5481	ENSG00000147419	CCDC25	-0.0696733	-0.0158403	0.944454	0.0207644	0.0320954	0.000161179	0.000438935	34	51	40	D1	Blood (STARNET)	EpiXcan	0.999056	starnet_bld	0.999981
5482	ENSG00000226742	HSBP1L1	0.0690511	0.00696761	0.944949	0.166513	0.226026	4.81724e-27	5.5826e-26	54	95	69	D1	Blood (STARNET)	EpiXcan	0.999056	starnet_bld	0.999981
5483	ENSG00000170100	ZNF778	-0.0689511	-0.000501383	0.945029	0.0416244	0.0624038	1.20772e-07	4.5361e-07	17	65	21	D1	Blood (STARNET)	EpiXcan	0.999056	starnet_bld	0.999981
5484	ENSG00000246982	Z84485.1	0.0689467	0.0655985	0.945032	0.0242093	0.190915	7.58683e-23	7.22733e-22	29	41	33	D1	Blood (STARNET)	EpiXcan	0.999056	starnet_bld	0.999981
5485	ENSG00000160193	WDR4	0.0687794	0.0156895	0.945165	0.0061145	0.0324051	0.00015691	0.000428168	8	15	8	D1	Blood (STARNET)	EpiXcan	0.999056	starnet_bld	0.999981
5486	ENSG00000147649	MTDH	0.0687599	0.0154826	0.945181	0.0140632	0.0165767	0.00685584	0.0156173	36	43	42	D1	Blood (STARNET)	EpiXcan	0.999056	starnet_bld	0.999981
5487	ENSG00000160791	CCR5	-0.0687316	-0.00210663	0.945203	0.0317926	0.0546263	6.1337e-07	2.14838e-06	17	24	19	D1	Blood (STARNET)	EpiXcan	0.999056	starnet_bld	0.999981
5488	ENSG00000165244	ZNF367	0.0685136	0.00986237	0.945377	0.0492693	0.0311992	0.000213566	0.000571899	44	78	54	D1	Blood (STARNET)	EpiXcan	0.999056	starnet_bld	0.999981
5489	ENSG00000068654	POLR1A	-0.0680879	-0.0049482	0.945716	0.0821346	0.168439	1.30615e-19	1.06544e-18	16	26	19	D1	Blood (STARNET)	EpiXcan	0.999056	starnet_bld	0.999981
5490	ENSG00000253616	AC107959.3	0.067866	-0.0383609	0.945892	0.00386212	0.127667	7.19471e-15	4.39205e-14	5	12	7	D1	Blood (STARNET)	EpiXcan	0.999056	starnet_bld	0.999981
5491	ENSG00000180549	FUT7	0.0678158	-0.0103006	0.945932	0.046364	0.120189	4.7775e-14	2.78148e-13	18	30	24	D1	Blood (STARNET)	EpiXcan	0.999056	starnet_bld	0.999981
5492	ENSG00000140950	TLDC1	0.0676602	0.000379794	0.946056	0.0837567	0.029675	0.000311404	0.000817043	81	170	95	D1	Blood (STARNET)	EpiXcan	0.999056	starnet_bld	0.999981
5493	ENSG00000111325	OGFOD2	0.067455	0.0246659	0.946219	0.00410558	0.0100199	0.0374097	0.077996	6	11	9	D1	Blood (STARNET)	EpiXcan	0.999056	starnet_bld	0.999981
5494	ENSG00000101109	STK4	-0.0673707	-0.0163202	0.946287	0.0254538	0.0430989	1.09671e-05	3.39932e-05	23	50	27	D1	Blood (STARNET)	EpiXcan	0.999056	starnet_bld	0.999981
5495	ENSG00000151718	WWC2	0.067243	0.00612121	0.946388	0.0375524	0.0118907	0.022726	0.0488162	73	100	98	D1	Blood (STARNET)	EpiXcan	0.999056	starnet_bld	0.999981
5496	ENSG00000131979	GCH1	-0.0670836	0.000784563	0.946515	0.0276508	0.0815816	9.60547e-10	4.16826e-09	11	15	12	D1	Blood (STARNET)	EpiXcan	0.999056	starnet_bld	0.999981
5497	ENSG00000143674	MAP3K21	-0.0666753	-0.00748721	0.94684	0.0348949	0.0780412	2.12877e-09	9.05135e-09	31	42	40	D1	Blood (STARNET)	EpiXcan	0.999056	starnet_bld	0.999981
5498	ENSG00000213020	ZNF611	-0.0665014	-0.00809871	0.946979	0.0220215	0.0794236	1.74643e-09	7.4778e-09	6	35	9	D1	Blood (STARNET)	EpiXcan	0.999056	starnet_bld	0.999981
5499	ENSG00000112290	WASF1	-0.0664532	-0.000606519	0.947017	0.0501665	0.101227	6.00772e-12	3.05213e-11	23	65	28	D1	Blood (STARNET)	EpiXcan	0.999056	starnet_bld	0.999981
5500	ENSG00000166068	SPRED1	-0.0660924	-0.0218792	0.947304	0.00320856	0.0276408	0.0004543	0.0011728	2	13	3	D1	Blood (STARNET)	EpiXcan	0.999056	starnet_bld	0.999981
5501	ENSG00000196218	RYR1	0.066009	0.0315344	0.947371	0.00213806	0.0309446	0.000229152	0.000610287	15	25	23	D1	Blood (STARNET)	EpiXcan	0.999056	starnet_bld	0.999981
5502	ENSG00000100311	PDGFB	-0.0659825	-0.0154216	0.947392	0.00748284	0.236747	2.08474e-28	2.5364e-27	2	10	4	D1	Blood (STARNET)	EpiXcan	0.999056	starnet_bld	0.999981
5503	ENSG00000106290	TAF6	-0.065641	-0.022374	0.947664	0.00574164	0.0150309	0.0106255	0.0237131	12	27	18	D1	Blood (STARNET)	EpiXcan	0.999056	starnet_bld	0.999981
5504	ENSG00000136273	HUS1	0.0655032	-0.0621217	0.947773	0.0153757	0.0417575	9.26371e-06	2.89414e-05	5	14	5	D1	Blood (STARNET)	EpiXcan	0.999056	starnet_bld	0.999981
5505	ENSG00000215440	NPEPL1	-0.0653734	-0.00647548	0.947877	0.05432	0.184307	9.51522e-22	8.58198e-21	9	15	12	D1	Blood (STARNET)	EpiXcan	0.999056	starnet_bld	0.999981
5506	ENSG00000064547	LPAR2	-0.0652337	-0.00812599	0.947988	0.0416651	0.0921609	8.10715e-11	3.80799e-10	6	12	8	D1	Blood (STARNET)	EpiXcan	0.999056	starnet_bld	0.999981
5507	ENSG00000227403	LINC01806	0.0647258	-0.00015094	0.948392	0.241833	0.419319	2.41597e-58	8.21228e-57	37	64	43	D1	Blood (STARNET)	EpiXcan	0.999056	starnet_bld	0.999981
5508	ENSG00000089060	SLC8B1	-0.0645874	-0.00170289	0.948503	0.0133095	0.0261866	0.00066393	0.0016809	11	35	12	D1	Blood (STARNET)	EpiXcan	0.999056	starnet_bld	0.999981
5509	ENSG00000084207	GSTP1	-0.0640519	-0.00885197	0.948929	0.0202549	0.0903729	1.1746e-10	5.45006e-10	3	9	4	D1	Blood (STARNET)	EpiXcan	0.999056	starnet_bld	0.999981
5510	ENSG00000133392	MYH11	0.0640098	0.00252391	0.948962	0.23082	0.349558	1.1305e-45	2.53594e-44	8	15	11	D1	Blood (STARNET)	EpiXcan	0.999056	starnet_bld	0.999981
5511	ENSG00000255571	MIR9-3HG	0.0638918	0.00059165	0.949056	0.086907	0.122507	1.74243e-14	1.0423e-13	26	35	28	D1	Blood (STARNET)	EpiXcan	0.999056	starnet_bld	0.999981
5512	ENSG00000136720	HS6ST1	-0.0637889	0.012626	0.949138	0.0271247	0.0579665	2.30805e-07	8.41253e-07	29	42	33	D1	Blood (STARNET)	EpiXcan	0.999056	starnet_bld	0.999981
5513	ENSG00000116830	TTF2	-0.0636952	-0.00626595	0.949213	0.0620332	0.162295	6.17904e-19	4.82732e-18	17	29	23	D1	Blood (STARNET)	EpiXcan	0.999056	starnet_bld	0.999981
5514	ENSG00000211734	TRBV5-1	0.063522	-0.0222951	0.949351	0.042295	0.0417099	1.45562e-05	4.46305e-05	43	61	53	D1	Blood (STARNET)	EpiXcan	0.999056	starnet_bld	0.999981
5515	ENSG00000206573	THUMPD3-AS1	0.0635119	-0.00221108	0.949359	0.032658	0.0178997	0.00529428	0.0121875	27	29	29	D1	Blood (STARNET)	EpiXcan	0.999056	starnet_bld	0.999981
5516	ENSG00000111237	VPS29	-0.0633109	-0.0185036	0.949519	0.0794351	0.0708726	8.03429e-09	3.28231e-08	31	59	33	D1	Blood (STARNET)	EpiXcan	0.999056	starnet_bld	0.999981
5517	ENSG00000134574	DDB2	-0.0629894	0.00514601	0.949775	0.0260021	0.0735195	7.67674e-09	3.1436e-08	12	22	19	D1	Blood (STARNET)	EpiXcan	0.999056	starnet_bld	0.999981
5518	ENSG00000204681	GABBR1	0.0629869	-0.00491905	0.949777	0.0362307	0.0282746	0.000359424	0.000936789	27	73	28	D1	Blood (STARNET)	EpiXcan	0.999056	starnet_bld	0.999981
5519	ENSG00000100325	ASCC2	-0.0628899	0.00238587	0.949854	0.088559	0.204588	4.03842e-24	4.08292e-23	48	64	57	D1	Blood (STARNET)	EpiXcan	0.999056	starnet_bld	0.999981
5520	ENSG00000256269	HMBS	0.0626983	0.0057049	0.950007	0.0282405	0.042921	1.06851e-05	3.31613e-05	11	41	12	D1	Blood (STARNET)	EpiXcan	0.999056	starnet_bld	0.999981
5521	ENSG00000154767	XPC	-0.0623657	-0.00181783	0.950272	0.00917345	0.0313198	0.000206267	0.000553934	9	19	13	D1	Blood (STARNET)	EpiXcan	0.999056	starnet_bld	0.999981
5522	ENSG00000230006	ANKRD36BP2	-0.0621252	-0.00171344	0.950463	0.430497	0.555795	1.00231e-91	7.79054e-90	32	111	37	D1	Blood (STARNET)	EpiXcan	0.999056	starnet_bld	0.999981
5523	ENSG00000230257	NFE4	-0.0621094	0.00257331	0.950476	0.0217644	0.0451545	7.74141e-06	2.43601e-05	18	28	23	D1	Blood (STARNET)	EpiXcan	0.999056	starnet_bld	0.999981
5524	ENSG00000008838	MED24	0.0620925	7.73497e-05	0.950489	0.0477617	0.0797824	1.29544e-09	5.59584e-09	31	38	38	D1	Blood (STARNET)	EpiXcan	0.999056	starnet_bld	0.999981
5525	ENSG00000135334	AKIRIN2	0.0619114	0.0178046	0.950633	0.0156163	0.0167665	0.00689464	0.0156969	17	26	18	D1	Blood (STARNET)	EpiXcan	0.999056	starnet_bld	0.999981
5526	ENSG00000136783	NIPSNAP3A	-0.0616899	-4.26512e-05	0.95081	0.210956	0.287243	1.03499e-36	1.73251e-35	21	24	22	D1	Blood (STARNET)	EpiXcan	0.999056	starnet_bld	0.999981
5527	ENSG00000101605	MYOM1	-0.0612625	-0.00293729	0.95115	0.119816	0.222629	1.80279e-26	2.02947e-25	25	47	27	D1	Blood (STARNET)	EpiXcan	0.999056	starnet_bld	0.999981
5528	ENSG00000101190	TCFL5	-0.0612559	-0.0895793	0.951155	0.00939955	0.0103697	0.0335533	0.0703888	17	23	18	D1	Blood (STARNET)	EpiXcan	0.999056	starnet_bld	0.999981
5529	ENSG00000163564	PYHIN1	-0.0612421	-0.0054064	0.951166	0.0936566	0.17722	7.90507e-21	6.79335e-20	36	57	44	D1	Blood (STARNET)	EpiXcan	0.999056	starnet_bld	0.999981
5530	ENSG00000186854	TRABD2A	0.0611329	0.00848356	0.951253	0.0266504	0.107516	1.01932e-12	5.47001e-12	18	29	19	D1	Blood (STARNET)	EpiXcan	0.999056	starnet_bld	0.999981
5531	ENSG00000186230	ZNF749	0.0607363	0.0212038	0.951569	0.0322429	0.407849	1.30865e-55	4.09472e-54	37	70	46	D1	Blood (STARNET)	EpiXcan	0.999056	starnet_bld	0.999981
5532	ENSG00000144362	PHOSPHO2	-0.0606635	-0.0511146	0.951627	0.0116403	0.016522	0.00711957	0.0161909	9	13	12	D1	Blood (STARNET)	EpiXcan	0.999056	starnet_bld	0.999981
5533	ENSG00000066654	THUMPD1	-0.0606377	-0.0172533	0.951648	0.00601579	0.0406601	2.09309e-05	6.30216e-05	7	10	9	D1	Blood (STARNET)	EpiXcan	0.999056	starnet_bld	0.999981
5534	ENSG00000105223	PLD3	0.0601928	-0.00257323	0.952002	0.0185211	0.0207182	0.0025681	0.00609105	27	43	42	D1	Blood (STARNET)	EpiXcan	0.999056	starnet_bld	0.999981
5535	ENSG00000083168	KAT6A	0.0599704	0.00781737	0.952179	0.0182973	0.0447417	7.84277e-06	2.46663e-05	11	19	13	D1	Blood (STARNET)	EpiXcan	0.999056	starnet_bld	0.999981
5536	ENSG00000160766	GBAP1	0.0599078	0.0207243	0.952229	0.0121091	0.414731	6.13786e-57	1.99203e-55	17	44	27	D1	Blood (STARNET)	EpiXcan	0.999056	starnet_bld	0.999981
5537	ENSG00000175567	UCP2	-0.0595864	-0.0016334	0.952485	0.233868	0.4272	3.53814e-59	1.21281e-57	23	42	33	D1	Blood (STARNET)	EpiXcan	0.999056	starnet_bld	0.999981
5538	ENSG00000169385	RNASE2	-0.0595088	0.0282724	0.952547	0.0259088	0.14938	2.32441e-17	1.67146e-16	25	38	29	D1	Blood (STARNET)	EpiXcan	0.999056	starnet_bld	0.999981
5539	ENSG00000237190	CDKN2AIPNL	0.0588658	0.0449168	0.953059	0.00238685	0.020903	0.00257516	0.00610662	10	17	13	D1	Blood (STARNET)	EpiXcan	0.999056	starnet_bld	0.999981
5540	ENSG00000182117	NOP10	0.0587499	0.00591992	0.953151	0.0421748	0.0792679	1.60865e-09	6.91454e-09	14	16	16	D1	Blood (STARNET)	EpiXcan	0.999056	starnet_bld	0.999981
5541	ENSG00000167815	PRDX2	-0.0582261	0.0295733	0.953569	0.00698558	0.0545914	5.71876e-07	2.0117e-06	26	36	33	D1	Blood (STARNET)	EpiXcan	0.999056	starnet_bld	0.999981
5542	ENSG00000100473	COCH	0.0581617	-0.00943958	0.95362	0.0498482	0.0382595	3.91898e-05	0.00011452	47	66	53	D1	Blood (STARNET)	EpiXcan	0.999056	starnet_bld	0.999981
5543	ENSG00000198373	WWP2	0.0578442	0.00853945	0.953873	0.0174512	0.0137024	0.0114574	0.025495	5	18	7	D1	Blood (STARNET)	EpiXcan	0.999056	starnet_bld	0.999981
5544	ENSG00000105699	LSR	-0.0577771	-0.0107561	0.953926	0.0123647	0.0409171	1.96607e-05	5.93861e-05	7	10	10	D1	Blood (STARNET)	EpiXcan	0.999056	starnet_bld	0.999981
5545	ENSG00000134758	RNF138	0.0575798	0.00479243	0.954083	0.024522	0.085492	3.10021e-10	1.40326e-09	11	23	14	D1	Blood (STARNET)	EpiXcan	0.999056	starnet_bld	0.999981
5546	ENSG00000164074	ABHD18	-0.0574085	-0.00715055	0.95422	0.0201844	0.05205	1.44715e-06	4.87563e-06	26	37	33	D1	Blood (STARNET)	EpiXcan	0.999056	starnet_bld	0.999981
5547	ENSG00000138303	ASCC1	0.0570123	0.00505507	0.954535	0.0388206	0.0565773	4.29674e-07	1.52422e-06	20	59	23	D1	Blood (STARNET)	EpiXcan	0.999056	starnet_bld	0.999981
5548	ENSG00000269881	AC004754.1	0.0566581	0.0155631	0.954818	0.0262207	0.03657	4.7163e-05	0.000136608	19	32	21	D1	Blood (STARNET)	EpiXcan	0.999056	starnet_bld	0.999981
5549	ENSG00000145241	CENPC	-0.0566284	-0.00561587	0.954841	0.240372	0.324478	3.10422e-42	6.29248e-41	35	49	40	D1	Blood (STARNET)	EpiXcan	0.999056	starnet_bld	0.999981
5550	ENSG00000237541	HLA-DQA2	0.0566148	0.00169784	0.954852	0.406859	0.714945	4.99445e-146	1.69298e-143	48	125	62	D1	Blood (STARNET)	EpiXcan	0.999056	starnet_bld	0.999981
5551	ENSG00000237651	C2orf74	-0.0561265	-0.00213885	0.955241	0.267867	0.599055	3.58137e-103	3.61186e-101	14	34	18	D1	Blood (STARNET)	EpiXcan	0.999056	starnet_bld	0.999981
5552	ENSG00000168300	PCMTD1	0.0559629	0.0070348	0.955371	0.0151149	0.0739258	4.06977e-09	1.70139e-08	9	17	13	D1	Blood (STARNET)	EpiXcan	0.999056	starnet_bld	0.999981
5553	ENSG00000182446	NPLOC4	-0.0559259	-0.0229558	0.955401	0.0320397	0.0547775	5.8312e-07	2.04713e-06	28	54	31	D1	Blood (STARNET)	EpiXcan	0.999056	starnet_bld	0.999981
5554	ENSG00000130517	PGPEP1	-0.0557156	0.018554	0.955568	0.0612659	0.152969	9.51361e-18	6.96011e-17	37	58	41	D1	Blood (STARNET)	EpiXcan	0.999056	starnet_bld	0.999981
5555	ENSG00000241163	LINC00877	-0.055307	-0.0177277	0.955894	0.0206863	0.0567508	3.74323e-07	1.33681e-06	17	31	21	D1	Blood (STARNET)	EpiXcan	0.999056	starnet_bld	0.999981
5556	ENSG00000123268	ATF1	-0.0552388	-0.0114512	0.955948	0.0413066	0.0767363	3.68742e-09	1.54525e-08	30	49	41	D1	Blood (STARNET)	EpiXcan	0.999056	starnet_bld	0.999981
5557	ENSG00000106460	TMEM106B	-0.055166	-0.00432067	0.956006	0.021625	0.0560533	5.38067e-07	1.89715e-06	9	33	13	D1	Blood (STARNET)	EpiXcan	0.999056	starnet_bld	0.999981
5558	ENSG00000101158	NELFCD	-0.0550273	-0.00358926	0.956117	0.275638	0.35274	1.67027e-46	3.85298e-45	28	39	29	D1	Blood (STARNET)	EpiXcan	0.999056	starnet_bld	0.999981
5559	ENSG00000107816	LZTS2	-0.0549215	-0.0111809	0.956201	0.00780221	0.0249677	0.000795473	0.0019953	3	8	3	D1	Blood (STARNET)	EpiXcan	0.999056	starnet_bld	0.999981
5560	ENSG00000165097	KDM1B	-0.0548625	-0.00109704	0.956248	0.0802363	0.100308	4.1035e-12	2.11644e-11	67	88	82	D1	Blood (STARNET)	EpiXcan	0.999056	starnet_bld	0.999981
5561	ENSG00000155749	ALS2CR12	0.0541723	-0.00982246	0.956798	0.0183281	0.100866	8.01069e-12	4.04111e-11	12	35	14	D1	Blood (STARNET)	EpiXcan	0.999056	starnet_bld	0.999981
5562	ENSG00000120451	SNX19	-0.0540532	-0.00156514	0.956893	0.385985	0.631824	1.34627e-112	1.74772e-110	39	53	45	D1	Blood (STARNET)	EpiXcan	0.999056	starnet_bld	0.999981
5563	ENSG00000262089	AC040977.1	-0.0539148	0.0243684	0.957003	0.0499928	0.129194	6.63987e-15	4.07782e-14	23	35	29	D1	Blood (STARNET)	EpiXcan	0.999056	starnet_bld	0.999981
5564	ENSG00000100241	SBF1	0.0537815	0.00245963	0.957109	0.0819439	0.0803727	1.38303e-09	5.96364e-09	58	100	73	D1	Blood (STARNET)	EpiXcan	0.999056	starnet_bld	0.999981
5565	ENSG00000169131	ZNF354A	-0.0536644	-0.00664313	0.957203	0.103451	0.157789	2.70806e-18	2.0513e-17	41	127	51	D1	Blood (STARNET)	EpiXcan	0.999056	starnet_bld	0.999981
5566	ENSG00000173511	VEGFB	-0.0536353	-0.0187292	0.957226	0.00369893	0.0207911	0.00255734	0.00606791	2	8	3	D1	Blood (STARNET)	EpiXcan	0.999056	starnet_bld	0.999981
5567	ENSG00000118292	C1orf54	0.0534204	0.00121221	0.957397	0.0186092	0.0324609	0.000156333	0.000426689	9	19	9	D1	Blood (STARNET)	EpiXcan	0.999056	starnet_bld	0.999981
5568	ENSG00000187626	ZKSCAN4	0.053023	0.0225313	0.957714	0.0113794	0.0277782	0.000492115	0.00126534	11	22	12	D1	Blood (STARNET)	EpiXcan	0.999056	starnet_bld	0.999981
5569	ENSG00000166881	NEMP1	0.0529411	-0.00200146	0.957779	0.166578	0.20631	3.72111e-25	3.95202e-24	13	106	17	D1	Blood (STARNET)	EpiXcan	0.999056	starnet_bld	0.999981
5570	ENSG00000239665	AL157392.3	0.0528926	0.00644017	0.957817	0.0209145	0.103928	3.42943e-12	1.77704e-11	14	57	20	D1	Blood (STARNET)	EpiXcan	0.999056	starnet_bld	0.999981
5571	ENSG00000213585	VDAC1	0.0527505	0.0509662	0.957931	0.00857232	0.0586802	3.14201e-07	1.13121e-06	6	10	7	D1	Blood (STARNET)	EpiXcan	0.999056	starnet_bld	0.999981
5572	ENSG00000104731	KLHDC4	-0.0518465	-0.000825735	0.958651	0.0717971	0.18052	3.73499e-21	3.279e-20	19	40	25	D1	Blood (STARNET)	EpiXcan	0.999056	starnet_bld	0.999981
5573	ENSG00000170638	TRABD	-0.051682	-0.00543413	0.958782	0.034444	0.0931024	3.68913e-11	1.77518e-10	3	6	3	D1	Blood (STARNET)	EpiXcan	0.999056	starnet_bld	0.999981
5574	ENSG00000118640	VAMP8	0.0515668	0.0220766	0.958874	0.00444165	0.0126833	0.0181973	0.0395762	11	16	15	D1	Blood (STARNET)	EpiXcan	0.999056	starnet_bld	0.999981
5575	ENSG00000006007	GDE1	0.0515484	0.00895561	0.958889	0.0410501	0.0558219	6.03896e-07	2.11702e-06	41	60	49	D1	Blood (STARNET)	EpiXcan	0.999056	starnet_bld	0.999981
5576	ENSG00000129925	TMEM8A	-0.0515468	-0.00212223	0.95889	0.209655	0.365469	1.18467e-47	2.82907e-46	25	54	38	D1	Blood (STARNET)	EpiXcan	0.999056	starnet_bld	0.999981
5577	ENSG00000249684	AC106795.2	-0.0513791	0.000596073	0.959023	0.0575501	0.090509	6.67127e-11	3.1493e-10	56	105	68	D1	Blood (STARNET)	EpiXcan	0.999056	starnet_bld	0.999981
5578	ENSG00000159784	FAM131B	-0.0513156	0.0477944	0.959074	0.0163733	0.0130655	0.0163002	0.0356536	18	26	24	D1	Blood (STARNET)	EpiXcan	0.999056	starnet_bld	0.999981
5579	ENSG00000139192	TAPBPL	-0.0512649	-0.00119658	0.959114	0.354936	0.505684	2.84495e-77	1.59252e-75	20	32	25	D1	Blood (STARNET)	EpiXcan	0.999056	starnet_bld	0.999981
5580	ENSG00000160908	ZNF394	-0.0509901	-0.0416161	0.959333	0.0238386	0.0469356	4.88223e-06	1.56908e-05	20	26	25	D1	Blood (STARNET)	EpiXcan	0.999056	starnet_bld	0.999981
5581	ENSG00000273344	PAXIP1-AS1	0.0506981	-0.0417624	0.959566	0.0122334	0.010072	0.0370259	0.077209	27	50	37	D1	Blood (STARNET)	EpiXcan	0.999056	starnet_bld	0.999981
5582	ENSG00000169313	P2RY12	-0.0505058	-0.0181697	0.959719	0.0142315	0.0105216	0.032209	0.0677432	20	29	26	D1	Blood (STARNET)	EpiXcan	0.999056	starnet_bld	0.999981
5583	ENSG00000168672	FAM84B	-0.0504063	-0.00478709	0.959799	0.145856	0.242091	7.92969e-30	1.01752e-28	4	42	6	D1	Blood (STARNET)	EpiXcan	0.999056	starnet_bld	0.999981
5584	ENSG00000231680	AP003774.3	-0.0501416	-0.0156582	0.96001	0.046656	0.271088	6.5348e-33	9.53878e-32	17	35	22	D1	Blood (STARNET)	EpiXcan	0.999056	starnet_bld	0.999981
5585	ENSG00000219665	AC008770.1	-0.0498104	-0.0133355	0.960274	0.00703379	0.0175854	0.00512051	0.0118187	4	14	4	D1	Blood (STARNET)	EpiXcan	0.999056	starnet_bld	0.999981
5586	ENSG00000213533	TMEM110	-0.049725	-0.0132363	0.960342	0.0490776	0.10442	3.74639e-12	1.93717e-11	19	60	22	D1	Blood (STARNET)	EpiXcan	0.999056	starnet_bld	0.999981
5587	ENSG00000141068	KSR1	0.0496341	0.00162456	0.960414	0.187131	0.200517	1.43562e-24	1.49224e-23	43	54	48	D1	Blood (STARNET)	EpiXcan	0.999056	starnet_bld	0.999981
5588	ENSG00000183354	KIAA2026	-0.0495825	-0.0015803	0.960455	0.0168782	0.012696	0.0184006	0.0399613	24	43	31	D1	Blood (STARNET)	EpiXcan	0.999056	starnet_bld	0.999981
5589	ENSG00000119397	CNTRL	-0.0495716	-0.00795616	0.960464	0.0404098	0.0621426	1.17619e-07	4.42858e-07	36	52	45	D1	Blood (STARNET)	EpiXcan	0.999056	starnet_bld	0.999981
5590	ENSG00000085265	FCN1	0.0494965	0.00338573	0.960524	0.0417787	0.186378	5.52282e-22	5.05209e-21	14	38	18	D1	Blood (STARNET)	EpiXcan	0.999056	starnet_bld	0.999981
5591	ENSG00000180979	LRRC57	-0.0493415	-0.0125914	0.960647	0.0290383	0.0839987	5.38182e-10	2.39512e-09	14	28	15	D1	Blood (STARNET)	EpiXcan	0.999056	starnet_bld	0.999981
5592	ENSG00000198105	ZNF248	-0.0493065	-0.013488	0.960675	0.0123223	0.0233415	0.00107464	0.00265354	23	44	29	D1	Blood (STARNET)	EpiXcan	0.999056	starnet_bld	0.999981
5593	ENSG00000128563	PRKRIP1	-0.0490004	-0.00250672	0.960919	0.0160047	0.0353785	8.11366e-05	0.000228083	27	53	40	D1	Blood (STARNET)	EpiXcan	0.999056	starnet_bld	0.999981
5594	ENSG00000261245	AC093520.2	-0.0486537	-0.0111027	0.961195	0.0221854	0.0505979	1.74906e-06	5.8492e-06	10	28	14	D1	Blood (STARNET)	EpiXcan	0.999056	starnet_bld	0.999981
5595	ENSG00000175166	PSMD2	-0.0483407	0.00385494	0.961445	0.0382734	0.0905691	1.1436e-10	5.30825e-10	16	23	21	D1	Blood (STARNET)	EpiXcan	0.999056	starnet_bld	0.999981
5596	ENSG00000136147	PHF11	-0.0480563	0.00636843	0.961671	0.0864713	0.103952	4.10726e-12	2.11749e-11	20	49	21	D1	Blood (STARNET)	EpiXcan	0.999056	starnet_bld	0.999981
5597	ENSG00000163453	IGFBP7	-0.0477293	-0.0143252	0.961932	0.00653964	0.0336097	0.000101021	0.000280683	7	88	9	D1	Blood (STARNET)	EpiXcan	0.999056	starnet_bld	0.999981
5598	ENSG00000221838	AP4M1	0.0476875	0.0183953	0.961965	0.0177995	0.0716241	1.14659e-08	4.63612e-08	20	39	26	D1	Blood (STARNET)	EpiXcan	0.999056	starnet_bld	0.999981
5599	ENSG00000048392	RRM2B	-0.0476695	0.0174853	0.96198	0.00459993	0.0316208	0.000190486	0.000514043	5	48	6	D1	Blood (STARNET)	EpiXcan	0.999056	starnet_bld	0.999981
5600	ENSG00000065029	ZNF76	-0.0470279	0.00771761	0.962491	0.0355432	0.0311491	0.000159088	0.000433725	28	38	31	D1	Blood (STARNET)	EpiXcan	0.999056	starnet_bld	0.999981
5601	ENSG00000146733	PSPH	0.0469432	0.0743004	0.962558	0.0119335	0.0756656	4.53504e-09	1.88684e-08	3	11	6	D1	Blood (STARNET)	EpiXcan	0.999056	starnet_bld	0.999981
5602	ENSG00000119878	CRIPT	-0.0468016	0.0581728	0.962671	0.00642686	0.0377352	3.95725e-05	0.00011556	7	13	11	D1	Blood (STARNET)	EpiXcan	0.999056	starnet_bld	0.999981
5603	ENSG00000158825	CDA	0.0460355	0.00538485	0.963282	0.157326	0.303762	4.58134e-38	8.07892e-37	78	126	99	D1	Blood (STARNET)	EpiXcan	0.999056	starnet_bld	0.999981
5604	ENSG00000126522	ASL	0.0460319	-0.0697911	0.963285	0.0113645	0.0458818	6.20612e-06	1.97376e-05	9	22	10	D1	Blood (STARNET)	EpiXcan	0.999056	starnet_bld	0.999981
5605	ENSG00000141959	PFKL	-0.0449616	-0.00453608	0.964138	0.0279943	0.0718506	9.95203e-09	4.04142e-08	16	26	20	D1	Blood (STARNET)	EpiXcan	0.999056	starnet_bld	0.999981
5606	ENSG00000145012	LPP	-0.0447293	-0.00326221	0.964323	0.0156231	0.0343753	8.96922e-05	0.000251151	17	39	24	D1	Blood (STARNET)	EpiXcan	0.999056	starnet_bld	0.999981
5607	ENSG00000258441	LINC00641	-0.0446895	-0.036316	0.964355	0.0125302	0.0341796	9.02497e-05	0.000252422	24	52	28	D1	Blood (STARNET)	EpiXcan	0.999056	starnet_bld	0.999981
5608	ENSG00000104774	MAN2B1	0.0442901	0.00294161	0.964673	0.0302385	0.10355	3.76024e-12	1.94351e-11	13	18	16	D1	Blood (STARNET)	EpiXcan	0.999056	starnet_bld	0.999981
5609	ENSG00000149131	SERPING1	-0.0440712	-0.0109694	0.964848	0.0151892	0.0382777	3.60401e-05	0.000105771	14	17	17	D1	Blood (STARNET)	EpiXcan	0.999056	starnet_bld	0.999981
5610	ENSG00000236104	ZBTB22	0.0438715	-0.00635157	0.965007	0.0044957	0.0204898	0.00265506	0.00628753	6	9	7	D1	Blood (STARNET)	EpiXcan	0.999056	starnet_bld	0.999981
5611	ENSG00000211698	TRGV4	-0.0437689	-0.00117706	0.965089	0.491812	0.650192	1.36089e-118	1.97702e-116	66	98	79	D1	Blood (STARNET)	EpiXcan	0.999056	starnet_bld	0.999981
5612	ENSG00000137266	SLC22A23	0.043633	0.0102355	0.965197	0.0591758	0.0567332	4.42359e-07	1.56831e-06	52	71	69	D1	Blood (STARNET)	EpiXcan	0.999056	starnet_bld	0.999981
5613	ENSG00000118197	DDX59	0.0434215	0.0065924	0.965366	0.107562	0.222309	1.87991e-26	2.11434e-25	44	56	52	D1	Blood (STARNET)	EpiXcan	0.999056	starnet_bld	0.999981
5614	ENSG00000105698	USF2	0.0434098	-0.00248679	0.965375	0.0165463	0.0302533	0.000267329	0.000707025	12	15	13	D1	Blood (STARNET)	EpiXcan	0.999056	starnet_bld	0.999981
5615	ENSG00000261428	AC097461.1	0.043388	0.00547039	0.965392	0.0125913	0.0353077	7.51453e-05	0.000212023	4	4	4	D1	Blood (STARNET)	EpiXcan	0.999056	starnet_bld	0.999981
5616	ENSG00000089091	DZANK1	0.043348	0.0111057	0.965424	0.0242414	0.0137031	0.0142267	0.031326	35	44	42	D1	Blood (STARNET)	EpiXcan	0.999056	starnet_bld	0.999981
5617	ENSG00000135535	CD164	-0.0432429	-0.0878135	0.965508	0.00552075	0.0246336	0.00104702	0.00259007	16	25	24	D1	Blood (STARNET)	EpiXcan	0.999056	starnet_bld	0.999981
5618	ENSG00000099337	KCNK6	0.0427699	0.00310376	0.965885	0.0225014	0.0480077	3.56388e-06	1.16315e-05	20	38	24	D1	Blood (STARNET)	EpiXcan	0.999056	starnet_bld	0.999981
5619	ENSG00000186567	CEACAM19	-0.0427246	-0.00856554	0.965921	0.0366379	0.0868356	2.49603e-10	1.13526e-09	25	35	31	D1	Blood (STARNET)	EpiXcan	0.999056	starnet_bld	0.999981
5620	ENSG00000188549	C15orf52	0.0425397	0.00237437	0.966068	0.0162944	0.0145804	0.0112345	0.0250264	18	28	22	D1	Blood (STARNET)	EpiXcan	0.999056	starnet_bld	0.999981
5621	ENSG00000164659	KIAA1324L	-0.0425095	0.0256704	0.966093	0.0410955	0.0305852	0.000226384	0.000603748	40	68	49	D1	Blood (STARNET)	EpiXcan	0.999056	starnet_bld	0.999981
5622	ENSG00000198885	ITPRIPL1	0.0423481	0.00163054	0.966221	0.0574269	0.115596	1.26217e-13	7.17718e-13	5	7	6	D1	Blood (STARNET)	EpiXcan	0.999056	starnet_bld	0.999981
5623	ENSG00000133313	CNDP2	-0.0423228	-0.0013495	0.966241	0.132636	0.199358	8.02796e-24	8.02994e-23	43	74	54	D1	Blood (STARNET)	EpiXcan	0.999056	starnet_bld	0.999981
5624	ENSG00000188725	SMIM15	-0.0422426	-0.0085555	0.966305	0.0331825	0.0111645	0.0277082	0.0588655	42	53	47	D1	Blood (STARNET)	EpiXcan	0.999056	starnet_bld	0.999981
5625	ENSG00000152582	SPEF2	0.0419833	0.00436156	0.966512	0.0172774	0.0449605	8.18238e-06	2.56947e-05	30	38	35	D1	Blood (STARNET)	EpiXcan	0.999056	starnet_bld	0.999981
5626	ENSG00000163866	SMIM12	0.0415523	0.00616361	0.966856	0.097752	0.154709	5.72155e-18	4.25214e-17	22	46	27	D1	Blood (STARNET)	EpiXcan	0.999056	starnet_bld	0.999981
5627	ENSG00000072778	ACADVL	0.041498	0.0156125	0.966899	0.00246831	0.0161118	0.00793242	0.0179557	6	10	7	D1	Blood (STARNET)	EpiXcan	0.999056	starnet_bld	0.999981
5628	ENSG00000144455	SUMF1	0.0412518	0.0010803	0.967095	0.136247	0.329089	6.86065e-42	1.37698e-40	23	49	30	D1	Blood (STARNET)	EpiXcan	0.999056	starnet_bld	0.999981
5629	ENSG00000042445	RETSAT	0.0408536	0.00264278	0.967413	0.121035	0.277177	6.42219e-35	9.99617e-34	22	37	26	D1	Blood (STARNET)	EpiXcan	0.999056	starnet_bld	0.999981
5630	ENSG00000158457	TSPAN33	0.0405083	-0.00665225	0.967688	0.045695	0.0365889	5.5037e-05	0.000158386	27	33	31	D1	Blood (STARNET)	EpiXcan	0.999056	starnet_bld	0.999981
5631	ENSG00000137507	LRRC32	0.0402494	0.00848826	0.967894	0.314936	0.504072	1.65058e-75	8.95202e-74	39	71	51	D1	Blood (STARNET)	EpiXcan	0.999056	starnet_bld	0.999981
5632	ENSG00000091140	DLD	0.0399473	0.0036354	0.968135	0.0502947	0.0564106	4.97582e-07	1.75898e-06	23	33	26	D1	Blood (STARNET)	EpiXcan	0.999056	starnet_bld	0.999981
5633	ENSG00000103196	CRISPLD2	0.0397091	0.0037299	0.968325	0.156999	0.256057	1.73736e-31	2.38751e-30	33	44	40	D1	Blood (STARNET)	EpiXcan	0.999056	starnet_bld	0.999981
5634	ENSG00000149541	B3GAT3	-0.039634	-0.0169573	0.968385	0.00212383	0.0207002	0.00253792	0.00602534	2	6	4	D1	Blood (STARNET)	EpiXcan	0.999056	starnet_bld	0.999981
5635	ENSG00000177606	JUN	-0.0391973	-0.00483398	0.968733	0.0367132	0.0867269	1.23071e-10	5.70174e-10	9	10	9	D1	Blood (STARNET)	EpiXcan	0.999056	starnet_bld	0.999981
5636	ENSG00000117020	AKT3	0.0391694	-0.0160646	0.968755	0.02377	0.0340805	0.000107331	0.000297671	23	53	27	D1	Blood (STARNET)	EpiXcan	0.999056	starnet_bld	0.999981
5637	ENSG00000187726	DNAJB13	-0.0387009	-0.00218504	0.969129	0.0761449	0.158058	2.83573e-18	2.14535e-17	29	51	36	D1	Blood (STARNET)	EpiXcan	0.999056	starnet_bld	0.999981
5638	ENSG00000196670	ZFP62	0.0386863	0.0297243	0.96914	0.023847	0.100482	5.42681e-12	2.76969e-11	29	56	40	D1	Blood (STARNET)	EpiXcan	0.999056	starnet_bld	0.999981
5639	ENSG00000204138	PHACTR4	0.0385337	0.00244691	0.969262	0.208312	0.353178	8.6282e-46	1.95343e-44	27	67	31	D1	Blood (STARNET)	EpiXcan	0.999056	starnet_bld	0.999981
5640	ENSG00000101751	POLI	0.0383	0.00154316	0.969448	0.262239	0.656515	8.19869e-124	1.33398e-121	13	22	16	D1	Blood (STARNET)	EpiXcan	0.999056	starnet_bld	0.999981
5641	ENSG00000196418	ZNF124	0.0381858	-0.0299682	0.96954	0.0355918	0.137419	5.18494e-16	3.43123e-15	46	89	55	D1	Blood (STARNET)	EpiXcan	0.999056	starnet_bld	0.999981
5642	ENSG00000268555	AC123912.4	-0.0380813	-0.00118766	0.969623	0.513432	0.700914	2.23162e-139	5.3397e-137	15	23	18	D1	Blood (STARNET)	EpiXcan	0.999056	starnet_bld	0.999981
5643	ENSG00000144567	RETREG2	0.038062	0.00553169	0.969638	0.0058002	0.0161745	0.0079581	0.0180072	9	11	11	D1	Blood (STARNET)	EpiXcan	0.999056	starnet_bld	0.999981
5644	ENSG00000211764	TRBJ2-1	0.037736	-0.0161942	0.969898	0.0122519	0.0270014	0.000539261	0.00137871	8	17	8	D1	Blood (STARNET)	EpiXcan	0.999056	starnet_bld	0.999981
5645	ENSG00000156502	SUPV3L1	0.0373596	-0.0153717	0.970198	0.00606072	0.0496936	2.1026e-06	6.98178e-06	5	6	6	D1	Blood (STARNET)	EpiXcan	0.999056	starnet_bld	0.999981
5646	ENSG00000080546	SESN1	0.0373476	0.0141179	0.970208	0.0669414	0.0867828	1.9283e-10	8.81645e-10	40	53	46	D1	Blood (STARNET)	EpiXcan	0.999056	starnet_bld	0.999981
5647	ENSG00000135643	KCNMB4	0.0372356	-0.00650009	0.970297	0.068217	0.135405	8.61682e-16	5.60806e-15	51	74	61	D1	Blood (STARNET)	EpiXcan	0.999056	starnet_bld	0.999981
5648	ENSG00000157036	EXOG	0.036774	0.0250884	0.970665	0.00718445	0.0162549	0.00716636	0.0162871	9	42	13	D1	Blood (STARNET)	EpiXcan	0.999056	starnet_bld	0.999981
5649	ENSG00000144401	METTL21A	-0.0367248	-0.00229357	0.970704	0.101469	0.275145	3.88631e-34	5.86357e-33	22	31	27	D1	Blood (STARNET)	EpiXcan	0.999056	starnet_bld	0.999981
5650	ENSG00000160191	PDE9A	-0.0366309	-0.00448169	0.970779	0.024036	0.142358	9.82303e-17	6.73808e-16	3	13	7	D1	Blood (STARNET)	EpiXcan	0.999056	starnet_bld	0.999981
5651	ENSG00000198642	KLHL9	0.0364455	0.003182	0.970927	0.0618664	0.0269317	0.000559497	0.00142746	65	117	81	D1	Blood (STARNET)	EpiXcan	0.999056	starnet_bld	0.999981
5652	ENSG00000185187	SIGIRR	-0.0363194	-0.0145763	0.971028	0.00802097	0.0216017	0.00195269	0.00469532	5	14	7	D1	Blood (STARNET)	EpiXcan	0.999056	starnet_bld	0.999981
5653	ENSG00000130270	ATP8B3	0.0362459	-0.00627121	0.971086	0.0269239	0.141959	1.42895e-16	9.74707e-16	22	66	29	D1	Blood (STARNET)	EpiXcan	0.999056	starnet_bld	0.999981
5654	ENSG00000236397	DDX11L2	-0.0360218	-0.0235746	0.971265	0.00532641	0.239082	1.54395e-28	1.89165e-27	6	45	9	D1	Blood (STARNET)	EpiXcan	0.999056	starnet_bld	0.999981
5655	ENSG00000100227	POLDIP3	0.0358918	0.0219852	0.971369	0.0058355	0.0222637	0.0018364	0.00442878	8	16	11	D1	Blood (STARNET)	EpiXcan	0.999056	starnet_bld	0.999981
5656	ENSG00000171940	ZNF217	-0.0357607	-0.00346328	0.971473	0.356731	0.480425	3.21672e-72	1.61538e-70	15	123	18	D1	Blood (STARNET)	EpiXcan	0.999056	starnet_bld	0.999981
5657	ENSG00000221829	FANCG	-0.0356631	-0.00561787	0.971551	0.0129667	0.0347835	8.46334e-05	0.000237421	5	10	9	D1	Blood (STARNET)	EpiXcan	0.999056	starnet_bld	0.999981
5658	ENSG00000080819	CPOX	0.0355159	0.0015427	0.971668	0.00182593	0.0534776	9.90008e-07	3.39929e-06	6	13	8	D1	Blood (STARNET)	EpiXcan	0.999056	starnet_bld	0.999981
5659	ENSG00000103184	SEC14L5	0.0349771	0.00624176	0.972098	0.216866	0.402604	8.91333e-55	2.6594e-53	33	51	37	D1	Blood (STARNET)	EpiXcan	0.999056	starnet_bld	0.999981
5660	ENSG00000064545	TMEM161A	-0.0347846	-0.0266664	0.972252	0.0013638	0.022164	0.0016902	0.00409807	4	16	8	D1	Blood (STARNET)	EpiXcan	0.999056	starnet_bld	0.999981
5661	ENSG00000158373	HIST1H2BD	0.0347794	-0.00145296	0.972256	0.251155	0.357262	2.08663e-47	4.95392e-46	16	25	18	D1	Blood (STARNET)	EpiXcan	0.999056	starnet_bld	0.999981
5662	ENSG00000090470	PDCD7	-0.0347139	0.180862	0.972308	0.00274274	0.0287161	0.000360455	0.000939276	11	14	14	D1	Blood (STARNET)	EpiXcan	0.999056	starnet_bld	0.999981
5663	ENSG00000089693	MLF2	-0.0346448	0.0062494	0.972363	0.0733244	0.0193602	0.00368789	0.00862592	46	55	54	D1	Blood (STARNET)	EpiXcan	0.999056	starnet_bld	0.999981
5664	ENSG00000009335	UBE3C	0.0340209	0.00206548	0.972861	0.00879655	0.0566605	4.53639e-07	1.60736e-06	3	8	6	D1	Blood (STARNET)	EpiXcan	0.999056	starnet_bld	0.999981
5665	ENSG00000180011	ZADH2	-0.0333966	-0.00155558	0.973358	0.308411	0.505522	2.50491e-76	1.38943e-74	19	23	22	D1	Blood (STARNET)	EpiXcan	0.999056	starnet_bld	0.999981
5666	ENSG00000244625	MIATNB	-0.0332059	-0.00451358	0.97351	0.199574	0.33968	8.07771e-44	1.72029e-42	58	105	69	D1	Blood (STARNET)	EpiXcan	0.999056	starnet_bld	0.999981
5667	ENSG00000198563	DDX39B	0.0329019	0.0113666	0.973753	0.0049092	0.0354073	7.48091e-05	0.000211216	3	8	3	D1	Blood (STARNET)	EpiXcan	0.999056	starnet_bld	0.999981
5668	ENSG00000204070	SYS1	-0.0328435	0.00960744	0.973799	0.0417094	0.0663823	4.20344e-08	1.6284e-07	38	53	43	D1	Blood (STARNET)	EpiXcan	0.999056	starnet_bld	0.999981
5669	ENSG00000230583	GTF2IRD1P1	0.0327507	0.00238128	0.973873	0.0584786	0.0808105	9.09843e-10	3.96246e-09	12	17	14	D1	Blood (STARNET)	EpiXcan	0.999056	starnet_bld	0.999981
5670	ENSG00000070087	PFN2	-0.0326465	-0.00895797	0.973956	0.0146173	0.203358	8.26708e-24	8.25557e-23	25	75	27	D1	Blood (STARNET)	EpiXcan	0.999056	starnet_bld	0.999981
5671	ENSG00000115325	DOK1	0.0326148	0.00034406	0.973982	0.0430757	0.0562762	2.9806e-07	1.0777e-06	11	25	11	D1	Blood (STARNET)	EpiXcan	0.999056	starnet_bld	0.999981
5672	ENSG00000162694	EXTL2	-0.0311227	-0.0103703	0.975172	0.0936337	0.137693	4.92073e-16	3.26524e-15	20	54	23	D1	Blood (STARNET)	EpiXcan	0.999056	starnet_bld	0.999981
5673	ENSG00000166478	ZNF143	0.0310847	-0.00103355	0.975202	0.050585	0.127249	5.21187e-15	3.22028e-14	17	37	19	D1	Blood (STARNET)	EpiXcan	0.999056	starnet_bld	0.999981
5674	ENSG00000122643	NT5C3A	-0.0308928	-0.00346895	0.975355	0.0269838	0.0929849	4.3739e-11	2.09641e-10	19	40	27	D1	Blood (STARNET)	EpiXcan	0.999056	starnet_bld	0.999981
5675	ENSG00000002016	RAD52	0.0306918	0.00208852	0.975515	0.138688	0.215575	9.89516e-26	1.08006e-24	28	33	30	D1	Blood (STARNET)	EpiXcan	0.999056	starnet_bld	0.999981
5676	ENSG00000153037	SRP19	0.0306405	0.0208621	0.975556	0.00249101	0.0161828	0.0079652	0.0180199	10	15	13	D1	Blood (STARNET)	EpiXcan	0.999056	starnet_bld	0.999981
5677	ENSG00000251247	ZNF345	0.0301934	0.00537491	0.975913	0.0156665	0.0493634	2.58737e-06	8.52192e-06	15	17	17	D1	Blood (STARNET)	EpiXcan	0.999056	starnet_bld	0.999981
5678	ENSG00000122481	RWDD3	0.0299551	-0.00143469	0.976103	0.143879	0.232658	4.17492e-28	5.04421e-27	18	48	19	D1	Blood (STARNET)	EpiXcan	0.999056	starnet_bld	0.999981
5679	ENSG00000161217	PCYT1A	-0.0298182	-0.00345765	0.976212	0.0742752	0.138629	3.01506e-16	2.02604e-15	25	55	31	D1	Blood (STARNET)	EpiXcan	0.999056	starnet_bld	0.999981
5680	ENSG00000181847	TIGIT	-0.0294349	-0.00636388	0.976518	0.0211538	0.0573293	3.69041e-07	1.31949e-06	4	14	4	D1	Blood (STARNET)	EpiXcan	0.999056	starnet_bld	0.999981
5681	ENSG00000117450	PRDX1	-0.0294231	-0.0115734	0.976527	0.0064072	0.0247524	0.000968167	0.00240475	5	10	6	D1	Blood (STARNET)	EpiXcan	0.999056	starnet_bld	0.999981
5682	ENSG00000254999	BRK1	0.0293377	0.00284099	0.976595	0.0434396	0.118771	3.9364e-14	2.30278e-13	34	55	40	D1	Blood (STARNET)	EpiXcan	0.999056	starnet_bld	0.999981
5683	ENSG00000188690	UROS	-0.0292821	-0.000456067	0.97664	0.125048	0.178572	6.67341e-21	5.78789e-20	24	37	31	D1	Blood (STARNET)	EpiXcan	0.999056	starnet_bld	0.999981
5684	ENSG00000239998	LILRA2	-0.029162	-0.00174256	0.976735	0.062396	0.218476	7.96064e-27	9.12148e-26	9	25	14	D1	Blood (STARNET)	EpiXcan	0.999056	starnet_bld	0.999981
5685	ENSG00000159788	RGS12	-0.0287556	0.00658441	0.977059	0.0406649	0.0599185	1.78264e-07	6.56217e-07	31	63	34	D1	Blood (STARNET)	EpiXcan	0.999056	starnet_bld	0.999981
5686	ENSG00000234616	JRK	-0.0287208	0.0276609	0.977087	0.0264436	0.0171715	0.00613425	0.0140391	23	46	31	D1	Blood (STARNET)	EpiXcan	0.999056	starnet_bld	0.999981
5687	ENSG00000096654	ZNF184	0.0285279	-0.00290843	0.977241	0.016066	0.0176323	0.00558995	0.0128415	25	40	33	D1	Blood (STARNET)	EpiXcan	0.999056	starnet_bld	0.999981
5688	ENSG00000164346	NSA2	-0.028414	-0.000710844	0.977332	0.294959	0.429798	2.47448e-62	9.43626e-61	46	62	53	D1	Blood (STARNET)	EpiXcan	0.999056	starnet_bld	0.999981
5689	ENSG00000117586	TNFSF4	-0.0282569	0.00559718	0.977457	0.0549134	0.135485	4.28175e-16	2.85364e-15	19	27	21	D1	Blood (STARNET)	EpiXcan	0.999056	starnet_bld	0.999981
5690	ENSG00000087263	OGFOD1	0.0276688	-0.028184	0.977926	0.0188803	0.0140208	0.0131652	0.0291188	35	62	43	D1	Blood (STARNET)	EpiXcan	0.999056	starnet_bld	0.999981
5691	ENSG00000143418	CERS2	0.027189	0.00141903	0.978309	0.028844	0.0973818	1.76357e-11	8.67078e-11	27	46	37	D1	Blood (STARNET)	EpiXcan	0.999056	starnet_bld	0.999981
5692	ENSG00000138738	PRDM5	0.0264586	0.00349049	0.978892	0.0278604	0.116269	1.56225e-13	8.83414e-13	17	27	22	D1	Blood (STARNET)	EpiXcan	0.999056	starnet_bld	0.999981
5693	ENSG00000164124	TMEM144	-0.0260293	0.00410612	0.979234	0.0171123	0.287511	8.76569e-36	1.40932e-34	6	10	8	D1	Blood (STARNET)	EpiXcan	0.999056	starnet_bld	0.999981
5694	ENSG00000273356	LINC02019	-0.0257105	-0.00453864	0.979488	0.0321514	0.0508834	1.69879e-06	5.68423e-06	9	15	11	D1	Blood (STARNET)	EpiXcan	0.999056	starnet_bld	0.999981
5695	ENSG00000060138	YBX3	-0.0253433	0.0115179	0.979781	0.0346588	0.0272732	0.000553531	0.00141401	26	31	28	D1	Blood (STARNET)	EpiXcan	0.999056	starnet_bld	0.999981
5696	ENSG00000197969	VPS13A	-0.0249097	-0.00221137	0.980127	0.0715617	0.0973141	1.52058e-11	7.52152e-11	20	24	22	D1	Blood (STARNET)	EpiXcan	0.999056	starnet_bld	0.999981
5697	ENSG00000186074	CD300LF	0.024809	-0.000308137	0.980207	0.0365707	0.0918209	8.0529e-11	3.78397e-10	12	19	15	D1	Blood (STARNET)	EpiXcan	0.999056	starnet_bld	0.999981
5698	ENSG00000184221	OLIG1	-0.0244949	-0.00113985	0.980458	0.154769	0.261717	9.74862e-32	1.35492e-30	11	12	12	D1	Blood (STARNET)	EpiXcan	0.999056	starnet_bld	0.999981
5699	ENSG00000198848	CES1	-0.0243579	-0.00410085	0.980567	0.257271	0.357422	3.11206e-47	7.33138e-46	37	70	42	D1	Blood (STARNET)	EpiXcan	0.999056	starnet_bld	0.999981
5700	ENSG00000164924	YWHAZ	-0.0242601	-0.00271693	0.980645	0.14228	0.224494	1.16989e-26	1.33297e-25	9	9	9	D1	Blood (STARNET)	EpiXcan	0.999056	starnet_bld	0.999981
5701	ENSG00000174586	ZNF497	-0.0242527	-0.00661443	0.980651	0.00623271	0.0196354	0.00333874	0.00783965	8	15	10	D1	Blood (STARNET)	EpiXcan	0.999056	starnet_bld	0.999981
5702	ENSG00000241015	TPM3P9	-0.0241544	0.00031483	0.980729	0.432766	0.600342	2.84276e-101	2.68917e-99	46	108	56	D1	Blood (STARNET)	EpiXcan	0.999056	starnet_bld	0.999981
5703	ENSG00000233609	RPL10P19	-0.0239786	-0.00466172	0.98087	0.0281273	0.0985791	9.66753e-12	4.84289e-11	14	44	19	D1	Blood (STARNET)	EpiXcan	0.999056	starnet_bld	0.999981
5704	ENSG00000130175	PRKCSH	0.0239361	0.00344731	0.980904	0.0156899	0.0670514	3.07058e-08	1.20097e-07	4	8	4	D1	Blood (STARNET)	EpiXcan	0.999056	starnet_bld	0.999981
5705	ENSG00000234444	ZNF736	0.0238771	0.00169676	0.980951	0.191108	0.312939	4.41326e-40	8.40171e-39	29	43	36	D1	Blood (STARNET)	EpiXcan	0.999056	starnet_bld	0.999981
5706	ENSG00000184988	TMEM106A	-0.0235335	-0.022837	0.981225	0.00137442	0.0125459	0.0196028	0.0424437	10	27	13	D1	Blood (STARNET)	EpiXcan	0.999056	starnet_bld	0.999981
5707	ENSG00000168575	SLC20A2	-0.0234644	0.0218165	0.98128	0.0780079	0.0668626	4.14354e-08	1.60672e-07	52	70	63	D1	Blood (STARNET)	EpiXcan	0.999056	starnet_bld	0.999981
5708	ENSG00000065882	TBC1D1	0.0233732	-0.00221317	0.981353	0.103331	0.130847	3.37554e-15	2.11565e-14	77	123	87	D1	Blood (STARNET)	EpiXcan	0.999056	starnet_bld	0.999981
5709	ENSG00000186017	ZNF566	0.0230067	0.00191043	0.981645	0.0434917	0.0977521	8.75153e-12	4.40392e-11	26	29	29	D1	Blood (STARNET)	EpiXcan	0.999056	starnet_bld	0.999981
5710	ENSG00000163933	RFT1	-0.0228993	-0.00120771	0.981731	0.108863	0.254052	4.00631e-31	5.43815e-30	11	34	12	D1	Blood (STARNET)	EpiXcan	0.999056	starnet_bld	0.999981
5711	ENSG00000255197	AC090559.1	0.0228695	0.0076724	0.981754	0.0121752	0.0142442	0.0122763	0.0272228	12	15	15	D1	Blood (STARNET)	EpiXcan	0.999056	starnet_bld	0.999981
5712	ENSG00000120008	WDR11	-0.0228314	0.00212916	0.981785	0.116824	0.245443	1.45696e-29	1.84241e-28	65	107	76	D1	Blood (STARNET)	EpiXcan	0.999056	starnet_bld	0.999981
5713	ENSG00000189190	ZNF600	-0.0225825	-0.00155019	0.981983	0.224805	0.459861	1.24183e-70	5.96615e-69	33	52	42	D1	Blood (STARNET)	EpiXcan	0.999056	starnet_bld	0.999981
5714	ENSG00000184465	WDR27	0.0223564	0.0056997	0.982164	0.0157992	0.0574185	3.87786e-07	1.38165e-06	7	17	10	D1	Blood (STARNET)	EpiXcan	0.999056	starnet_bld	0.999981
5715	ENSG00000166405	RIC3	0.0221451	0.0156128	0.982332	0.0389064	0.141097	8.82665e-17	6.06826e-16	38	68	47	D1	Blood (STARNET)	EpiXcan	0.999056	starnet_bld	0.999981
5716	ENSG00000110721	CHKA	-0.0220683	0.00100474	0.982393	0.00904706	0.0103587	0.0313904	0.0661242	8	15	8	D1	Blood (STARNET)	EpiXcan	0.999056	starnet_bld	0.999981
5717	ENSG00000263391	AL512428.1	0.0219402	-0.00185411	0.982496	0.11163	0.165283	2.29992e-19	1.85131e-18	24	33	26	D1	Blood (STARNET)	EpiXcan	0.999056	starnet_bld	0.999981
5718	ENSG00000185684	EP400NL	0.0216783	0.00466166	0.982705	0.0885555	0.122494	6.10648e-15	3.7635e-14	44	71	53	D1	Blood (STARNET)	EpiXcan	0.999056	starnet_bld	0.999981
5719	ENSG00000105879	CBLL1	0.0213167	-0.00371567	0.982993	0.0288184	0.0748968	4.68518e-09	1.94732e-08	15	26	18	D1	Blood (STARNET)	EpiXcan	0.999056	starnet_bld	0.999981
5720	ENSG00000183520	UTP11	0.0208913	0.00275189	0.983332	0.0325871	0.0705403	1.20827e-08	4.87908e-08	14	21	17	D1	Blood (STARNET)	EpiXcan	0.999056	starnet_bld	0.999981
5721	ENSG00000215302	AC127502.1	-0.0207352	-0.000682294	0.983457	0.248653	0.1804	2.34493e-22	2.17772e-21	83	165	94	D1	Blood (STARNET)	EpiXcan	0.999056	starnet_bld	0.999981
5722	ENSG00000213123	TCTEX1D2	0.0201567	0.00209104	0.983918	0.023992	0.058057	2.90086e-07	1.04917e-06	18	50	23	D1	Blood (STARNET)	EpiXcan	0.999056	starnet_bld	0.999981
5723	ENSG00000155189	AGPAT5	-0.019955	-0.0023055	0.984079	0.0242203	0.0199272	0.00322536	0.00758217	45	81	58	D1	Blood (STARNET)	EpiXcan	0.999056	starnet_bld	0.999981
5724	ENSG00000231607	DLEU2	0.0195913	0.0294193	0.984369	0.0265405	0.0544483	6.64313e-07	2.31961e-06	13	34	16	D1	Blood (STARNET)	EpiXcan	0.999056	starnet_bld	0.999981
5725	ENSG00000173706	HEG1	0.0194904	-0.00937428	0.98445	0.0532141	0.0424234	1.23296e-05	3.80232e-05	52	98	63	D1	Blood (STARNET)	EpiXcan	0.999056	starnet_bld	0.999981
5726	ENSG00000143363	PRUNE1	0.0194503	0.0086367	0.984482	0.00378004	0.0722483	7.35655e-09	3.01552e-08	2	15	6	D1	Blood (STARNET)	EpiXcan	0.999056	starnet_bld	0.999981
5727	ENSG00000243762	AC006547.2	0.0190471	0.0103833	0.984804	0.0321359	0.082788	7.30349e-10	3.20823e-09	28	38	32	D1	Blood (STARNET)	EpiXcan	0.999056	starnet_bld	0.999981
5728	ENSG00000181192	DHTKD1	0.0188036	0.0319566	0.984998	0.00649835	0.0230509	0.00143494	0.00350351	13	26	19	D1	Blood (STARNET)	EpiXcan	0.999056	starnet_bld	0.999981
5729	ENSG00000166503	HDGFL3	0.0185735	-0.010268	0.985181	0.204631	0.247302	3.39064e-30	4.44425e-29	55	77	64	D1	Blood (STARNET)	EpiXcan	0.999056	starnet_bld	0.999981
5730	ENSG00000265678	AC129510.1	-0.0184408	-0.0119792	0.985287	0.0461281	0.08031	1.52191e-09	6.54629e-09	38	58	42	D1	Blood (STARNET)	EpiXcan	0.999056	starnet_bld	0.999981
5731	ENSG00000177697	CD151	-0.0182982	-0.000124386	0.985401	0.431666	0.599788	3.6956e-102	3.57916e-100	22	39	30	D1	Blood (STARNET)	EpiXcan	0.999056	starnet_bld	0.999981
5732	ENSG00000185379	RAD51D	0.0179416	0.00392769	0.985685	0.0066939	0.0387444	3.19776e-05	9.43935e-05	2	3	2	D1	Blood (STARNET)	EpiXcan	0.999056	starnet_bld	0.999981
5733	ENSG00000006530	AGK	0.0179253	0.017128	0.985698	0.0108842	0.0432624	1.14393e-05	3.54029e-05	19	34	25	D1	Blood (STARNET)	EpiXcan	0.999056	starnet_bld	0.999981
5734	ENSG00000136169	SETDB2	0.0178769	0.00876305	0.985737	0.00913179	0.0161563	0.0077841	0.0176396	9	11	11	D1	Blood (STARNET)	EpiXcan	0.999056	starnet_bld	0.999981
5735	ENSG00000158062	UBXN11	-0.0178071	-0.00368097	0.985793	0.0430249	0.057616	2.5404e-07	9.2291e-07	13	16	14	D1	Blood (STARNET)	EpiXcan	0.999056	starnet_bld	0.999981
5736	ENSG00000125148	MT2A	0.0176674	0.000439788	0.985904	0.0286861	0.145614	2.72774e-17	1.95344e-16	9	14	10	D1	Blood (STARNET)	EpiXcan	0.999056	starnet_bld	0.999981
5737	ENSG00000123636	BAZ2B	0.0176028	-0.0153879	0.985956	0.0471765	0.0693392	2.25333e-08	8.89978e-08	43	59	51	D1	Blood (STARNET)	EpiXcan	0.999056	starnet_bld	0.999981
5738	ENSG00000182230	FAM153B	-0.0175043	0.00287713	0.986034	0.158986	0.230228	2.36635e-27	2.77926e-26	23	41	28	D1	Blood (STARNET)	EpiXcan	0.999056	starnet_bld	0.999981
5739	ENSG00000140368	PSTPIP1	0.0174146	-0.00280826	0.986106	0.129416	0.118105	9.76992e-14	5.60782e-13	54	84	65	D1	Blood (STARNET)	EpiXcan	0.999056	starnet_bld	0.999981
5740	ENSG00000126814	TRMT5	-0.0172021	-0.00498267	0.986275	0.000532013	0.0136091	0.0147771	0.0324792	4	7	7	D1	Blood (STARNET)	EpiXcan	0.999056	starnet_bld	0.999981
5741	ENSG00000182742	HOXB4	0.0171531	-0.00528589	0.986314	0.0725828	0.141896	7.84566e-17	5.40907e-16	38	69	42	D1	Blood (STARNET)	EpiXcan	0.999056	starnet_bld	0.999981
5742	ENSG00000179406	LINC00174	0.0167982	0.00735125	0.986598	0.0346342	0.0665003	3.29057e-08	1.28413e-07	13	24	16	D1	Blood (STARNET)	EpiXcan	0.999056	starnet_bld	0.999981
5743	ENSG00000141560	FN3KRP	-0.016776	0.00177344	0.986615	0.117142	0.416471	1.09146e-57	3.59974e-56	11	43	15	D1	Blood (STARNET)	EpiXcan	0.999056	starnet_bld	0.999981
5744	ENSG00000141873	SLC39A3	-0.0163015	-0.00248106	0.986994	0.0165026	0.0902007	1.29246e-10	5.9742e-10	3	10	7	D1	Blood (STARNET)	EpiXcan	0.999056	starnet_bld	0.999981
5745	ENSG00000148688	RPP30	0.0161908	-0.0287091	0.987082	0.032155	0.0357158	7.16564e-05	0.000203024	22	27	27	D1	Blood (STARNET)	EpiXcan	0.999056	starnet_bld	0.999981
5746	ENSG00000160183	TMPRSS3	-0.01616	-0.00583227	0.987107	0.169209	0.238876	1.19638e-28	1.47172e-27	62	104	83	D1	Blood (STARNET)	EpiXcan	0.999056	starnet_bld	0.999981
5747	ENSG00000273148	AL035563.1	-0.0161435	-0.00335829	0.98712	0.00352583	0.0138761	0.0137872	0.0304185	4	10	4	D1	Blood (STARNET)	EpiXcan	0.999056	starnet_bld	0.999981
5748	ENSG00000137094	DNAJB5	-0.0158534	0.00345427	0.987351	0.0738763	0.11246	3.47433e-13	1.91496e-12	15	25	15	D1	Blood (STARNET)	EpiXcan	0.999056	starnet_bld	0.999981
5749	ENSG00000113811	SELENOK	-0.015666	-0.00100557	0.987501	0.0870109	0.168786	1.33245e-19	1.08617e-18	7	23	7	D1	Blood (STARNET)	EpiXcan	0.999056	starnet_bld	0.999981
5750	ENSG00000267731	AC005332.5	0.0156585	0.00237303	0.987507	0.339269	0.402908	5.85613e-55	1.77326e-53	53	83	59	D1	Blood (STARNET)	EpiXcan	0.999056	starnet_bld	0.999981
5751	ENSG00000126870	WDR60	0.0155963	0.00214745	0.987556	0.11097	0.252026	1.65116e-30	2.18537e-29	20	31	23	D1	Blood (STARNET)	EpiXcan	0.999056	starnet_bld	0.999981
5752	ENSG00000179639	FCER1A	0.0152031	-0.0100589	0.98787	0.0339963	0.036559	5.67119e-05	0.000162722	32	44	39	D1	Blood (STARNET)	EpiXcan	0.999056	starnet_bld	0.999981
5753	ENSG00000203668	CHML	0.0145627	0.000961043	0.988381	0.0347483	0.0942337	4.40155e-11	2.10719e-10	3	5	5	D1	Blood (STARNET)	EpiXcan	0.999056	starnet_bld	0.999981
5754	ENSG00000163877	SNIP1	-0.0144421	0.00192169	0.988477	0.0102324	0.0221151	0.0018231	0.00440103	25	43	29	D1	Blood (STARNET)	EpiXcan	0.999056	starnet_bld	0.999981
5755	ENSG00000184007	PTP4A2	-0.0140497	-0.00064265	0.98879	0.00594241	0.0232378	0.00136279	0.00333738	9	13	12	D1	Blood (STARNET)	EpiXcan	0.999056	starnet_bld	0.999981
5756	ENSG00000255733	IFNG-AS1	0.0137209	-0.00346069	0.989053	0.209178	0.665072	1.73672e-125	2.90317e-123	47	67	59	D1	Blood (STARNET)	EpiXcan	0.999056	starnet_bld	0.999981
5757	ENSG00000140470	ADAMTS17	0.0134508	-0.02183	0.989268	0.0304905	0.0240072	0.000972428	0.00241337	36	51	45	D1	Blood (STARNET)	EpiXcan	0.999056	starnet_bld	0.999981
5758	ENSG00000157778	PSMG3	-0.0132988	0.0068861	0.989389	0.0294351	0.0402311	2.53635e-05	7.5675e-05	29	49	36	D1	Blood (STARNET)	EpiXcan	0.999056	starnet_bld	0.999981
5759	ENSG00000091527	CDV3	0.0132343	0.000576324	0.989441	0.0336033	0.0591573	2.04048e-07	7.46851e-07	24	51	26	D1	Blood (STARNET)	EpiXcan	0.999056	starnet_bld	0.999981
5760	ENSG00000159445	THEM4	0.0132227	0.00169845	0.98945	0.187018	0.392481	8.28088e-53	2.30711e-51	32	59	41	D1	Blood (STARNET)	EpiXcan	0.999056	starnet_bld	0.999981
5761	ENSG00000105866	SP4	0.0126856	0.00794665	0.989879	0.00949046	0.0422491	1.31839e-05	4.05656e-05	4	6	5	D1	Blood (STARNET)	EpiXcan	0.999056	starnet_bld	0.999981
5762	ENSG00000185305	ARL15	-0.0126588	-0.00437661	0.9899	0.0451611	0.0746696	5.66929e-09	2.34516e-08	70	84	75	D1	Blood (STARNET)	EpiXcan	0.999056	starnet_bld	0.999981
5763	ENSG00000125246	CLYBL	-0.0123727	0.0025173	0.990128	0.0414381	0.0842491	2.5878e-10	1.17612e-09	24	37	26	D1	Blood (STARNET)	EpiXcan	0.999056	starnet_bld	0.999981
5764	ENSG00000146592	CREB5	-0.0123032	-0.0055647	0.990184	0.0170464	0.0487873	3.04993e-06	9.99686e-06	15	37	17	D1	Blood (STARNET)	EpiXcan	0.999056	starnet_bld	0.999981
5765	ENSG00000214135	AC132008.2	-0.01217	-0.00543643	0.99029	0.0942338	0.0458512	5.24446e-06	1.67842e-05	49	73	62	D1	Blood (STARNET)	EpiXcan	0.999056	starnet_bld	0.999981
5766	ENSG00000127125	PPCS	0.0120585	0.0677605	0.990379	0.0100659	0.0183338	0.00452393	0.0104993	10	11	11	D1	Blood (STARNET)	EpiXcan	0.999056	starnet_bld	0.999981
5767	ENSG00000082701	GSK3B	-0.0120533	-0.00312043	0.990383	0.0163619	0.0367438	3.49229e-05	0.000102591	29	45	33	D1	Blood (STARNET)	EpiXcan	0.999056	starnet_bld	0.999981
5768	ENSG00000211699	TRGV3	-0.0116694	-0.00167031	0.990689	0.0627817	0.253318	1.30353e-30	1.73847e-29	14	31	18	D1	Blood (STARNET)	EpiXcan	0.999056	starnet_bld	0.999981
5769	ENSG00000148288	GBGT1	0.0115227	0.00781053	0.990806	0.0773409	0.0870023	1.45219e-10	6.68213e-10	31	63	40	D1	Blood (STARNET)	EpiXcan	0.999056	starnet_bld	0.999981
5770	ENSG00000213203	GIMAP1	0.0108722	0.0023551	0.991325	0.143323	0.312323	2.12039e-39	3.95041e-38	19	53	21	D1	Blood (STARNET)	EpiXcan	0.999056	starnet_bld	0.999981
5771	ENSG00000093217	XYLB	-0.0105062	0.00219577	0.991617	0.0429246	0.0682379	2.55624e-08	1.00495e-07	33	49	41	D1	Blood (STARNET)	EpiXcan	0.999056	starnet_bld	0.999981
5772	ENSG00000123427	EEF1AKMT3	-0.0103781	-0.00163173	0.99172	0.313901	0.451364	6.96226e-65	2.88981e-63	22	29	24	D1	Blood (STARNET)	EpiXcan	0.999056	starnet_bld	0.999981
5773	ENSG00000079739	PGM1	0.010273	-0.000363526	0.991803	0.0239296	0.0761388	2.41757e-09	1.02472e-08	5	46	9	D1	Blood (STARNET)	EpiXcan	0.999056	starnet_bld	0.999981
5774	ENSG00000135929	CYP27A1	0.0102579	-0.000707341	0.991816	0.176817	0.244693	4.08652e-30	5.32207e-29	73	136	92	D1	Blood (STARNET)	EpiXcan	0.999056	starnet_bld	0.999981
5775	ENSG00000112787	FBRSL1	-0.00929262	-0.00360306	0.992586	0.0128318	0.0457168	6.30079e-06	2.00283e-05	14	24	19	D1	Blood (STARNET)	EpiXcan	0.999056	starnet_bld	0.999981
5776	ENSG00000114738	MAPKAPK3	-0.00895942	0.00129148	0.992852	0.0359109	0.109121	1.18588e-12	6.33318e-12	22	50	29	D1	Blood (STARNET)	EpiXcan	0.999056	starnet_bld	0.999981
5777	ENSG00000073737	DHRS9	-0.00888211	-0.00319927	0.992913	0.0223099	0.0213575	0.00213182	0.00510692	27	45	29	D1	Blood (STARNET)	EpiXcan	0.999056	starnet_bld	0.999981
5778	ENSG00000064666	CNN2	-0.00876413	0.018416	0.993007	0.0677168	0.2759	6.81625e-34	1.0181e-32	47	97	62	D1	Blood (STARNET)	EpiXcan	0.999056	starnet_bld	0.999981
5779	ENSG00000158805	ZNF276	-0.00863292	-0.0191924	0.993112	0.00776741	0.0320407	0.000166744	0.000453484	12	27	15	D1	Blood (STARNET)	EpiXcan	0.999056	starnet_bld	0.999981
5780	ENSG00000089597	GANAB	-0.00813636	-0.0305912	0.993508	0.0165223	0.0132754	0.016029	0.0351108	9	23	11	D1	Blood (STARNET)	EpiXcan	0.999056	starnet_bld	0.999981
5781	ENSG00000136573	BLK	0.00798397	-0.00497199	0.99363	0.0120981	0.107108	1.38565e-12	7.37424e-12	5	31	9	D1	Blood (STARNET)	EpiXcan	0.999056	starnet_bld	0.999981
5782	ENSG00000141577	CEP131	-0.00779927	-0.00832608	0.993777	0.0363286	0.0231	0.00152049	0.00370497	40	59	46	D1	Blood (STARNET)	EpiXcan	0.999056	starnet_bld	0.999981
5783	ENSG00000086619	ERO1B	-0.00770811	0.000737882	0.99385	0.0766433	0.133506	1.88557e-15	1.20126e-14	30	46	38	D1	Blood (STARNET)	EpiXcan	0.999056	starnet_bld	0.999981
5784	ENSG00000136068	FLNB	-0.0072699	-0.00112144	0.9942	0.148687	0.152337	8.19467e-18	6.01682e-17	76	110	92	D1	Blood (STARNET)	EpiXcan	0.999056	starnet_bld	0.999981
5785	ENSG00000174136	RGMB	-0.00708779	0.00168601	0.994345	0.0775825	0.12779	6.68881e-15	4.10581e-14	57	101	69	D1	Blood (STARNET)	EpiXcan	0.999056	starnet_bld	0.999981
5786	ENSG00000139651	ZNF740	-0.00699453	0.000720723	0.994419	0.0352691	0.113145	2.47236e-13	1.37575e-12	9	20	10	D1	Blood (STARNET)	EpiXcan	0.999056	starnet_bld	0.999981
5787	ENSG00000160298	C21orf58	0.0069495	-0.0414033	0.994455	0.00836591	0.012584	0.0188267	0.0408284	16	30	20	D1	Blood (STARNET)	EpiXcan	0.999056	starnet_bld	0.999981
5788	ENSG00000197937	ZNF347	-0.00670612	-0.00809344	0.994649	0.0810556	0.0602435	1.92217e-07	7.05956e-07	69	106	86	D1	Blood (STARNET)	EpiXcan	0.999056	starnet_bld	0.999981
5789	ENSG00000114354	TFG	-0.00659024	-0.00032458	0.994742	0.0695091	0.115129	2.35243e-13	1.31141e-12	15	24	17	D1	Blood (STARNET)	EpiXcan	0.999056	starnet_bld	0.999981
5790	ENSG00000166428	PLD4	0.00656055	0.000419413	0.994765	0.00879561	0.0263708	0.000534974	0.00136833	5	6	6	D1	Blood (STARNET)	EpiXcan	0.999056	starnet_bld	0.999981
5791	ENSG00000141527	CARD14	-0.00634924	-0.00596072	0.994934	0.135823	0.307707	4.98942e-39	9.21117e-38	55	76	70	D1	Blood (STARNET)	EpiXcan	0.999056	starnet_bld	0.999981
5792	ENSG00000157483	MYO1E	0.00614351	0.00258331	0.995098	0.0935418	0.15053	1.20263e-17	8.75115e-17	58	85	67	D1	Blood (STARNET)	EpiXcan	0.999056	starnet_bld	0.999981
5793	ENSG00000125871	MGME1	0.00611329	-0.00192417	0.995122	0.186385	0.361049	2.72094e-48	6.64072e-47	24	39	30	D1	Blood (STARNET)	EpiXcan	0.999056	starnet_bld	0.999981
5794	ENSG00000215012	RTL10	0.00606185	0.00574927	0.995163	0.126965	0.169244	9.17208e-20	7.55242e-19	38	54	40	D1	Blood (STARNET)	EpiXcan	0.999056	starnet_bld	0.999981
5795	ENSG00000038002	AGA	0.00592274	0.00164873	0.995274	0.16588	0.542615	1.39658e-86	9.7945e-85	36	51	43	D1	Blood (STARNET)	EpiXcan	0.999056	starnet_bld	0.999981
5796	ENSG00000152749	GPR180	-0.00591827	-0.000535503	0.995278	0.179555	0.413289	4.39337e-57	1.43348e-55	18	22	19	D1	Blood (STARNET)	EpiXcan	0.999056	starnet_bld	0.999981
5797	ENSG00000182670	TTC3	0.00586348	-0.0166173	0.995322	0.299059	0.422532	2.60085e-58	8.81617e-57	46	103	53	D1	Blood (STARNET)	EpiXcan	0.999056	starnet_bld	0.999981
5798	ENSG00000139624	CERS5	-0.0058626	-0.00463484	0.995322	0.0241952	0.0433029	1.1733e-05	3.62842e-05	24	40	30	D1	Blood (STARNET)	EpiXcan	0.999056	starnet_bld	0.999981
5799	ENSG00000211750	TRBV24-1	0.00578787	0.0151789	0.995382	0.0821084	0.14888	3.64741e-17	2.59077e-16	14	30	16	D1	Blood (STARNET)	EpiXcan	0.999056	starnet_bld	0.999981
5800	ENSG00000153317	ASAP1	0.00563532	0.00441868	0.995504	0.119616	0.207402	1.83262e-24	1.89361e-23	25	29	27	D1	Blood (STARNET)	EpiXcan	0.999056	starnet_bld	0.999981
5801	ENSG00000196724	ZNF418	-0.00548568	-0.0115377	0.995623	0.0120528	0.0270693	0.000589816	0.0015023	9	17	11	D1	Blood (STARNET)	EpiXcan	0.999056	starnet_bld	0.999981
5802	ENSG00000125449	ARMC7	-0.00493331	-0.00161409	0.996064	0.00942632	0.0967008	1.62339e-11	8.0171e-11	3	11	4	D1	Blood (STARNET)	EpiXcan	0.999316	starnet_bld	0.999981
5803	ENSG00000175606	TMEM70	0.00446917	-0.150374	0.996434	0.00593944	0.0218611	0.00190712	0.00459206	9	41	10	D1	Blood (STARNET)	EpiXcan	0.999316	starnet_bld	0.999981
5804	ENSG00000203880	PCMTD2	-0.00444195	-0.00909471	0.996456	0.0419727	0.0793886	1.72839e-09	7.40313e-09	23	31	27	D1	Blood (STARNET)	EpiXcan	0.999316	starnet_bld	0.999981
5805	ENSG00000135407	AVIL	-0.00430046	-0.000706319	0.996569	0.00897545	0.0190401	0.00356892	0.00836082	5	12	6	D1	Blood (STARNET)	EpiXcan	0.999316	starnet_bld	0.999981
5806	ENSG00000110448	CD5	0.00392822	-0.00225762	0.996866	0.00860594	0.0411474	1.89871e-05	5.74653e-05	7	9	7	D1	Blood (STARNET)	EpiXcan	0.99933	starnet_bld	0.999981
5807	ENSG00000187239	FNBP1	0.00362645	0.00275843	0.997107	0.0297446	0.0520947	8.42612e-07	2.91286e-06	36	67	47	D1	Blood (STARNET)	EpiXcan	0.99933	starnet_bld	0.999981
5808	ENSG00000065308	TRAM2	0.00326615	-0.00869605	0.997394	0.0414255	0.052108	1.27057e-06	4.3009e-06	24	36	29	D1	Blood (STARNET)	EpiXcan	0.99933	starnet_bld	0.999981
5809	ENSG00000165813	CCDC186	0.00324257	0.00576221	0.997413	0.0501353	0.0231695	0.001425	0.00348063	40	49	48	D1	Blood (STARNET)	EpiXcan	0.99933	starnet_bld	0.999981
5810	ENSG00000268001	CARD8-AS1	-0.00320612	-0.0133631	0.997442	0.182465	0.363004	8.17352e-48	1.97118e-46	40	61	50	D1	Blood (STARNET)	EpiXcan	0.99933	starnet_bld	0.999981
5811	ENSG00000108469	RECQL5	-0.00277442	0.00550206	0.997786	0.0441422	0.0767606	3.23036e-09	1.35697e-08	32	47	38	D1	Blood (STARNET)	EpiXcan	0.999503	starnet_bld	0.999981
5812	ENSG00000122218	COPA	-0.00219076	-0.0153398	0.998252	0.00945493	0.0110534	0.0284074	0.0602251	7	35	9	D1	Blood (STARNET)	EpiXcan	0.999767	starnet_bld	0.999981
5813	ENSG00000186407	CD300E	0.00200017	-0.00291072	0.998404	0.0762403	0.126546	9.84344e-15	5.98205e-14	24	36	32	D1	Blood (STARNET)	EpiXcan	0.999767	starnet_bld	0.999981
5814	ENSG00000100024	UPB1	0.00145868	0.000608213	0.998836	0.108051	0.178723	9.03712e-21	7.75527e-20	15	18	17	D1	Blood (STARNET)	EpiXcan	0.999767	starnet_bld	0.999981
5815	ENSG00000221792	MIR1282	0.00127075	0.0081441	0.998986	0.0624443	0.0302805	0.0002619	0.000692967	28	40	33	D1	Blood (STARNET)	EpiXcan	0.999767	starnet_bld	0.999981
5816	ENSG00000264364	DYNLL2	-0.00118737	-0.00586444	0.999053	0.015197	0.0655377	4.61054e-08	1.78158e-07	12	17	13	D1	Blood (STARNET)	EpiXcan	0.999767	starnet_bld	0.999981
5817	ENSG00000174373	RALGAPA1	-0.000982511	-0.000370383	0.999216	0.162791	0.260883	7.42477e-32	1.03312e-30	20	24	22	D1	Blood (STARNET)	EpiXcan	0.999767	starnet_bld	0.999981
5818	ENSG00000124243	BCAS4	0.000938215	-0.00207238	0.999251	0.087344	0.175181	1.85263e-20	1.57216e-19	13	23	15	D1	Blood (STARNET)	EpiXcan	0.999767	starnet_bld	0.999981
5819	ENSG00000152207	CYSLTR2	-0.000528899	0.00487541	0.999578	0.00533803	0.0305771	0.000225049	0.000600672	4	10	4	D1	Blood (STARNET)	EpiXcan	0.999818	starnet_bld	0.999981
5820	ENSG00000160075	SSU72	0.000443276	-0.00473043	0.999646	0.0180771	0.0400703	2.54307e-05	7.58384e-05	19	29	23	D1	Blood (STARNET)	EpiXcan	0.999818	starnet_bld	0.999981
5821	ENSG00000011007	ELOA	0.000121486	0.00160807	0.999903	0.0564319	0.189718	2.79139e-22	2.58643e-21	21	46	34	D1	Blood (STARNET)	EpiXcan	0.999903	starnet_bld	0.999986

### Sheet: Cells. EBV-transformed lymphocy
	gene	gene_name	zscore	effect_size	pvalue	var_g	pred_perf_r2	pred_perf_pval	pred_perf_qval	n_snps_used	n_snps_in_cov	n_snps_in_model	gwas	tissue	method	gwas_fdr	Tissue.keyword	fdr_all
1	ENSG00000132591	ERAL1	3.78485	0.336789	0.000153804	0.0539182	0.0329062	0.110616	0.537901	57	61	61	D1	Cells. EBV-transformed lymphocytes (GTEx)	PrediXcan	0.582303	cells_ebv-transformed_lymphocytes	0.586582
2	ENSG00000259065	AC005520.2	3.35385	0.121703	0.000796943	0.336357	0.409034	2.49998e-14	2.3339e-12	27	30	30	D1	Cells. EBV-transformed lymphocytes (GTEx)	PrediXcan	0.999449	cells_ebv-transformed_lymphocytes	0.955993
3	ENSG00000119723	COQ6	-3.15879	-0.232873	0.00158428	0.0669081	0.099808	0.0018181	0.0172506	38	43	43	D1	Cells. EBV-transformed lymphocytes (GTEx)	PrediXcan	0.999449	cells_ebv-transformed_lymphocytes	0.999981
4	ENSG00000117408	IPO13	3.12583	0.237285	0.00177303	0.0774762	0.192037	1.62822e-05	0.00026573	25	29	29	D1	Cells. EBV-transformed lymphocytes (GTEx)	PrediXcan	0.999449	cells_ebv-transformed_lymphocytes	0.999981
5	ENSG00000113360	DROSHA	2.93141	0.271935	0.00337423	0.040619	0.0352925	0.0776359	0.4151	24	27	27	D1	Cells. EBV-transformed lymphocytes (GTEx)	PrediXcan	0.999449	cells_ebv-transformed_lymphocytes	0.999981
6	ENSG00000136144	RCBTB1	2.91712	0.337299	0.00353284	0.0313851	0.0786278	0.00994729	0.0768942	16	20	20	D1	Cells. EBV-transformed lymphocytes (GTEx)	PrediXcan	0.999449	cells_ebv-transformed_lymphocytes	0.999981
7	ENSG00000136935	GOLGA1	-2.84889	-0.440095	0.00438722	0.0275652	0.0582336	0.026418	0.175638	9	13	13	D1	Cells. EBV-transformed lymphocytes (GTEx)	PrediXcan	0.999449	cells_ebv-transformed_lymphocytes	0.999981
8	ENSG00000261011	AL136982.4	-2.83026	-1.59016	0.004651	0.00127149	0.0186827	0.219946	0.836071	1	1	1	D1	Cells. EBV-transformed lymphocytes (GTEx)	PrediXcan	0.999449	cells_ebv-transformed_lymphocytes	0.999981
9	ENSG00000033327	GAB2	2.81515	0.560836	0.00487546	0.0115796	0.0213672	0.186038	0.761641	3	4	4	D1	Cells. EBV-transformed lymphocytes (GTEx)	PrediXcan	0.999449	cells_ebv-transformed_lymphocytes	0.999981
10	ENSG00000114841	DNAH1	-2.73879	-0.567459	0.00616662	0.00802386	0.018568	0.201429	0.795368	6	8	8	D1	Cells. EBV-transformed lymphocytes (GTEx)	PrediXcan	0.999449	cells_ebv-transformed_lymphocytes	0.999981
11	ENSG00000137076	TLN1	-2.7235	-0.363245	0.00645932	0.0211534	0.0131872	0.300843	0.975765	17	18	18	D1	Cells. EBV-transformed lymphocytes (GTEx)	PrediXcan	0.999449	cells_ebv-transformed_lymphocytes	0.999981
12	ENSG00000165806	CASP7	-2.72335	-0.831406	0.00646235	0.00972244	0.0275026	0.117228	0.561735	12	15	15	D1	Cells. EBV-transformed lymphocytes (GTEx)	PrediXcan	0.999449	cells_ebv-transformed_lymphocytes	0.999981
13	ENSG00000140829	DHX38	2.71447	0.324742	0.00663812	0.0249012	0.0840004	0.00467982	0.0399172	5	8	8	D1	Cells. EBV-transformed lymphocytes (GTEx)	PrediXcan	0.999449	cells_ebv-transformed_lymphocytes	0.999981
14	ENSG00000235944	ZNF815P	2.7139	0.69163	0.00664958	0.00728693	0.0332142	0.046293	0.278886	45	56	56	D1	Cells. EBV-transformed lymphocytes (GTEx)	PrediXcan	0.999449	cells_ebv-transformed_lymphocytes	0.999981
15	ENSG00000130590	SAMD10	-2.67868	-0.263936	0.0073912	0.028121	0.121854	0.000473088	0.00526749	22	28	28	D1	Cells. EBV-transformed lymphocytes (GTEx)	PrediXcan	0.999449	cells_ebv-transformed_lymphocytes	0.999981
16	ENSG00000130311	DDA1	2.67787	2.14811	0.00740911	0.00100627	0.0235237	0.132496	0.610569	3	5	5	D1	Cells. EBV-transformed lymphocytes (GTEx)	PrediXcan	0.999449	cells_ebv-transformed_lymphocytes	0.999981
17	ENSG00000145916	RMND5B	-2.67018	-1.15984	0.00758114	0.00138976	0.0181256	0.216631	0.828376	2	4	4	D1	Cells. EBV-transformed lymphocytes (GTEx)	PrediXcan	0.999449	cells_ebv-transformed_lymphocytes	0.999981
18	ENSG00000129167	TPH1	-2.66891	-0.144752	0.00760976	0.191284	0.0127563	0.308826	0.985422	111	135	135	D1	Cells. EBV-transformed lymphocytes (GTEx)	PrediXcan	0.999449	cells_ebv-transformed_lymphocytes	0.999981
19	ENSG00000182150	ERCC6L2	2.66484	0.233973	0.00770247	0.0459528	0.202009	1.44631e-05	0.000238373	22	28	28	D1	Cells. EBV-transformed lymphocytes (GTEx)	PrediXcan	0.999449	cells_ebv-transformed_lymphocytes	0.999981
20	ENSG00000133704	IPO8	2.64433	0.23708	0.00818532	0.0476072	0.140619	0.000268343	0.00320427	62	89	89	D1	Cells. EBV-transformed lymphocytes (GTEx)	PrediXcan	0.999449	cells_ebv-transformed_lymphocytes	0.999981
21	ENSG00000105186	ANKRD27	-2.63859	-0.635541	0.00832525	0.0126156	0.0140385	0.258512	0.906903	3	3	3	D1	Cells. EBV-transformed lymphocytes (GTEx)	PrediXcan	0.999449	cells_ebv-transformed_lymphocytes	0.999981
22	ENSG00000243679	AC018638.5	-2.62151	-0.130024	0.00875415	0.114649	0.358453	4.41012e-10	1.8992e-08	13	19	19	D1	Cells. EBV-transformed lymphocytes (GTEx)	PrediXcan	0.999449	cells_ebv-transformed_lymphocytes	0.999981
23	ENSG00000196476	C20orf96	-2.59619	-0.34271	0.0094264	0.0204836	0.0603032	0.0243122	0.164006	6	7	7	D1	Cells. EBV-transformed lymphocytes (GTEx)	PrediXcan	0.999449	cells_ebv-transformed_lymphocytes	0.999981
24	ENSG00000260912	AL158206.1	2.58361	0.260245	0.00977715	0.0423123	0.0353877	0.0649487	0.362637	26	36	36	D1	Cells. EBV-transformed lymphocytes (GTEx)	PrediXcan	0.999449	cells_ebv-transformed_lymphocytes	0.999981
25	ENSG00000167711	SERPINF2	-2.57918	-0.572317	0.00990345	0.00688241	0.0612953	0.0165404	0.118955	6	12	12	D1	Cells. EBV-transformed lymphocytes (GTEx)	PrediXcan	0.999449	cells_ebv-transformed_lymphocytes	0.999981
26	ENSG00000112218	GPR63	-2.57514	-0.170711	0.01002	0.0842496	0.166119	9.41257e-05	0.00125282	34	44	44	D1	Cells. EBV-transformed lymphocytes (GTEx)	PrediXcan	0.999449	cells_ebv-transformed_lymphocytes	0.999981
27	ENSG00000230715	AC018638.2	-2.56926	-0.146699	0.0101916	0.0840642	0.406667	2.00612e-11	1.17463e-09	20	30	30	D1	Cells. EBV-transformed lymphocytes (GTEx)	PrediXcan	0.999449	cells_ebv-transformed_lymphocytes	0.999981
28	ENSG00000188732	FAM221A	2.5606	0.330267	0.0104493	0.0239162	0.0244386	0.136488	0.621672	33	36	36	D1	Cells. EBV-transformed lymphocytes (GTEx)	PrediXcan	0.999449	cells_ebv-transformed_lymphocytes	0.999981
29	ENSG00000270605	AL353622.1	-2.54987	-0.238603	0.0107762	0.0340371	0.225364	2.10736e-06	4.21787e-05	30	45	45	D1	Cells. EBV-transformed lymphocytes (GTEx)	PrediXcan	0.999449	cells_ebv-transformed_lymphocytes	0.999981
30	ENSG00000117133	RPF1	2.53523	0.125409	0.0112374	0.137599	0.0411213	0.0379299	0.238177	50	51	51	D1	Cells. EBV-transformed lymphocytes (GTEx)	PrediXcan	0.999449	cells_ebv-transformed_lymphocytes	0.999981
31	ENSG00000196421	C20orf204	-2.5284	-0.185973	0.0114583	0.0538408	0.123121	0.00015948	0.00201616	27	34	34	D1	Cells. EBV-transformed lymphocytes (GTEx)	PrediXcan	0.999449	cells_ebv-transformed_lymphocytes	0.999981
32	ENSG00000176386	CDC26	-2.51995	-0.490656	0.0117372	0.0088272	0.106418	0.00254917	0.0231506	15	17	17	D1	Cells. EBV-transformed lymphocytes (GTEx)	PrediXcan	0.999449	cells_ebv-transformed_lymphocytes	0.999981
33	ENSG00000171703	TCEA2	-2.50356	-4.01295	0.0122952	0.000276806	0.0159353	0.239559	0.873087	4	8	8	D1	Cells. EBV-transformed lymphocytes (GTEx)	PrediXcan	0.999449	cells_ebv-transformed_lymphocytes	0.999981
34	ENSG00000101161	PRPF6	-2.49703	-0.185726	0.0125238	0.0524433	0.320488	3.03294e-09	1.10931e-07	30	40	40	D1	Cells. EBV-transformed lymphocytes (GTEx)	PrediXcan	0.999449	cells_ebv-transformed_lymphocytes	0.999981
35	ENSG00000166938	DIS3L	2.46666	0.204151	0.0136381	0.106161	0.255481	4.06876e-07	9.57989e-06	21	29	29	D1	Cells. EBV-transformed lymphocytes (GTEx)	PrediXcan	0.999449	cells_ebv-transformed_lymphocytes	0.999981
36	ENSG00000136875	PRPF4	2.44795	0.105463	0.0143673	0.237838	0.367009	3.5081e-10	1.53551e-08	29	32	32	D1	Cells. EBV-transformed lymphocytes (GTEx)	PrediXcan	0.999449	cells_ebv-transformed_lymphocytes	0.999981
37	ENSG00000115129	TP53I3	2.44106	0.238768	0.0146441	0.0421753	0.0224256	0.171466	0.724445	29	37	37	D1	Cells. EBV-transformed lymphocytes (GTEx)	PrediXcan	0.999449	cells_ebv-transformed_lymphocytes	0.999981
38	ENSG00000105202	FBL	-2.43987	-0.724818	0.0146926	0.00207755	0.0260558	0.139228	0.630708	4	6	6	D1	Cells. EBV-transformed lymphocytes (GTEx)	PrediXcan	0.999449	cells_ebv-transformed_lymphocytes	0.999981
39	ENSG00000138592	USP8	-2.41526	-0.806193	0.0157238	0.00299567	0.0271816	0.133427	0.611905	2	2	2	D1	Cells. EBV-transformed lymphocytes (GTEx)	PrediXcan	0.999449	cells_ebv-transformed_lymphocytes	0.999981
40	ENSG00000137288	UQCC2	2.40358	0.123397	0.0162354	0.125029	0.113739	0.00145941	0.0141608	64	72	72	D1	Cells. EBV-transformed lymphocytes (GTEx)	PrediXcan	0.999449	cells_ebv-transformed_lymphocytes	0.999981
41	ENSG00000175581	MRPL48	2.39388	0.137571	0.0166713	0.135751	0.246647	4.12897e-07	9.67048e-06	31	36	36	D1	Cells. EBV-transformed lymphocytes (GTEx)	PrediXcan	0.999449	cells_ebv-transformed_lymphocytes	0.999981
42	ENSG00000086232	EIF2AK1	-2.37526	-0.0963981	0.0175368	0.276875	0.45864	1.70518e-14	1.64958e-12	64	86	86	D1	Cells. EBV-transformed lymphocytes (GTEx)	PrediXcan	0.999449	cells_ebv-transformed_lymphocytes	0.999981
43	ENSG00000235863	B3GALT4	-2.34283	-0.412073	0.019138	0.0124032	0.0102278	0.357534	1	3	3	3	D1	Cells. EBV-transformed lymphocytes (GTEx)	PrediXcan	0.999449	cells_ebv-transformed_lymphocytes	0.999981
44	ENSG00000137265	IRF4	2.34101	0.527992	0.0192319	0.0102282	0.04659	0.0454489	0.274917	3	3	3	D1	Cells. EBV-transformed lymphocytes (GTEx)	PrediXcan	0.999449	cells_ebv-transformed_lymphocytes	0.999981
45	ENSG00000196712	NF1	-2.32669	-0.231217	0.0199819	0.0348832	0.0157953	0.243706	0.88027	34	40	40	D1	Cells. EBV-transformed lymphocytes (GTEx)	PrediXcan	0.999449	cells_ebv-transformed_lymphocytes	0.999981
46	ENSG00000088992	TESC	-2.31679	-0.465294	0.0205154	0.00979918	0.0512206	0.0327921	0.209806	4	5	5	D1	Cells. EBV-transformed lymphocytes (GTEx)	PrediXcan	0.999449	cells_ebv-transformed_lymphocytes	0.999981
47	ENSG00000120805	ARL1	-2.31544	-0.158991	0.0205889	0.066469	0.0454305	0.0544108	0.314883	37	51	51	D1	Cells. EBV-transformed lymphocytes (GTEx)	PrediXcan	0.999449	cells_ebv-transformed_lymphocytes	0.999981
48	ENSG00000148690	FRA10AC1	2.30622	0.218126	0.0210983	0.0436947	0.230986	2.38071e-06	4.71551e-05	7	9	9	D1	Cells. EBV-transformed lymphocytes (GTEx)	PrediXcan	0.999449	cells_ebv-transformed_lymphocytes	0.999981
49	ENSG00000166436	TRIM66	2.28622	0.101585	0.0222412	0.214704	0.444993	7.17396e-19	1.47342e-16	31	44	44	D1	Cells. EBV-transformed lymphocytes (GTEx)	PrediXcan	0.999449	cells_ebv-transformed_lymphocytes	0.999981
50	ENSG00000054598	FOXC1	2.28069	0.138092	0.0225668	0.124979	0.03776	0.0675924	0.373184	55	57	57	D1	Cells. EBV-transformed lymphocytes (GTEx)	PrediXcan	0.999449	cells_ebv-transformed_lymphocytes	0.999981
51	ENSG00000114993	RTKN	2.27845	0.361777	0.0227	0.016643	0.136318	0.000362478	0.0042079	1	1	1	D1	Cells. EBV-transformed lymphocytes (GTEx)	PrediXcan	0.999449	cells_ebv-transformed_lymphocytes	0.999981
52	ENSG00000105497	ZNF175	2.27604	0.198863	0.0228436	0.0431088	0.278135	4.28163e-08	1.2674e-06	11	14	14	D1	Cells. EBV-transformed lymphocytes (GTEx)	PrediXcan	0.999449	cells_ebv-transformed_lymphocytes	0.999981
53	ENSG00000116991	SIPA1L2	-2.27517	-0.139751	0.0228956	0.16	0.0201121	0.191367	0.772644	64	73	73	D1	Cells. EBV-transformed lymphocytes (GTEx)	PrediXcan	0.999449	cells_ebv-transformed_lymphocytes	0.999981
54	ENSG00000131437	KIF3A	-2.27239	-0.558768	0.0230627	0.00678956	0.0125086	0.302477	0.978452	3	3	3	D1	Cells. EBV-transformed lymphocytes (GTEx)	PrediXcan	0.999449	cells_ebv-transformed_lymphocytes	0.999981
55	ENSG00000136383	ALPK3	2.26066	0.230218	0.0237803	0.0431809	0.0202632	0.189313	0.767483	60	67	67	D1	Cells. EBV-transformed lymphocytes (GTEx)	PrediXcan	0.999449	cells_ebv-transformed_lymphocytes	0.999981
56	ENSG00000099785	MARCH2	2.25786	0.525968	0.0239545	0.00516961	0.0544929	0.0302732	0.196761	6	6	6	D1	Cells. EBV-transformed lymphocytes (GTEx)	PrediXcan	0.999449	cells_ebv-transformed_lymphocytes	0.999981
57	ENSG00000196950	SLC39A10	-2.25364	-0.408346	0.0242187	0.0130877	0.0437784	0.0450823	0.273319	15	21	21	D1	Cells. EBV-transformed lymphocytes (GTEx)	PrediXcan	0.999449	cells_ebv-transformed_lymphocytes	0.999981
58	ENSG00000156050	FAM161B	-2.2443	-0.12417	0.0248131	0.138759	0.4103	1.86234e-12	1.32953e-10	56	63	63	D1	Cells. EBV-transformed lymphocytes (GTEx)	PrediXcan	0.999449	cells_ebv-transformed_lymphocytes	0.999981
59	ENSG00000138621	PPCDC	-2.23139	-2.88427	0.0256554	0.000214818	0.0238482	0.155584	0.685041	2	2	2	D1	Cells. EBV-transformed lymphocytes (GTEx)	PrediXcan	0.999449	cells_ebv-transformed_lymphocytes	0.999981
60	ENSG00000130844	ZNF331	-2.22693	-0.441677	0.0259518	0.0119855	0.11896	0.00096906	0.00991337	3	4	4	D1	Cells. EBV-transformed lymphocytes (GTEx)	PrediXcan	0.999449	cells_ebv-transformed_lymphocytes	0.999981
61	ENSG00000197958	RPL12	2.2071	0.258625	0.0273069	0.0263227	0.181726	2.34267e-05	0.000367504	7	11	11	D1	Cells. EBV-transformed lymphocytes (GTEx)	PrediXcan	0.999449	cells_ebv-transformed_lymphocytes	0.999981
62	ENSG00000103995	CEP152	2.19033	0.222286	0.0285007	0.0798437	0.209768	1.91034e-06	3.89954e-05	41	53	53	D1	Cells. EBV-transformed lymphocytes (GTEx)	PrediXcan	0.999449	cells_ebv-transformed_lymphocytes	0.999981
63	ENSG00000238045	AC009133.1	2.18944	0.46233	0.0285646	0.0165591	0.0130682	0.306249	0.982221	10	14	14	D1	Cells. EBV-transformed lymphocytes (GTEx)	PrediXcan	0.999449	cells_ebv-transformed_lymphocytes	0.999981
64	ENSG00000261584	AL513548.1	-2.18792	-0.175956	0.0286756	0.0550822	0.431718	8.66547e-13	6.39138e-11	40	60	60	D1	Cells. EBV-transformed lymphocytes (GTEx)	PrediXcan	0.999449	cells_ebv-transformed_lymphocytes	0.999981
65	ENSG00000072210	ALDH3A2	-2.18127	-0.236257	0.0291636	0.027825	0.194687	1.88888e-05	0.000302357	18	26	26	D1	Cells. EBV-transformed lymphocytes (GTEx)	PrediXcan	0.999449	cells_ebv-transformed_lymphocytes	0.999981
66	ENSG00000102858	MGRN1	-2.1667	-0.2734	0.0302578	0.0244802	0.26287	7.22279e-08	2.02999e-06	6	13	13	D1	Cells. EBV-transformed lymphocytes (GTEx)	PrediXcan	0.999449	cells_ebv-transformed_lymphocytes	0.999981
67	ENSG00000240875	LINC00886	-2.16579	-0.193224	0.0303272	0.0460137	0.0479218	0.0356936	0.226155	15	21	21	D1	Cells. EBV-transformed lymphocytes (GTEx)	PrediXcan	0.999449	cells_ebv-transformed_lymphocytes	0.999981
68	ENSG00000089639	GMIP	-2.16499	-0.241551	0.0303886	0.032756	0.0248569	0.131887	0.609126	20	25	25	D1	Cells. EBV-transformed lymphocytes (GTEx)	PrediXcan	0.999449	cells_ebv-transformed_lymphocytes	0.999981
69	ENSG00000112531	QKI	2.15566	0.211707	0.0311102	0.0477108	0.0385343	0.0709586	0.388396	23	28	28	D1	Cells. EBV-transformed lymphocytes (GTEx)	PrediXcan	0.999449	cells_ebv-transformed_lymphocytes	0.999981
70	ENSG00000204959	ARHGEF34P	2.14805	0.189427	0.0317094	0.0541185	0.176325	2.84366e-05	0.000434358	33	39	39	D1	Cells. EBV-transformed lymphocytes (GTEx)	PrediXcan	0.999449	cells_ebv-transformed_lymphocytes	0.999981
71	ENSG00000110442	COMMD9	-2.14721	-0.491423	0.0317764	0.00672913	0.0168158	0.23094	0.859027	14	14	14	D1	Cells. EBV-transformed lymphocytes (GTEx)	PrediXcan	0.999449	cells_ebv-transformed_lymphocytes	0.999981
72	ENSG00000087884	AAMDC	-2.14297	-0.26319	0.0321158	0.025389	0.0173719	0.232004	0.860347	13	15	15	D1	Cells. EBV-transformed lymphocytes (GTEx)	PrediXcan	0.999449	cells_ebv-transformed_lymphocytes	0.999981
73	ENSG00000228649	SNHG26	2.13918	0.145335	0.032421	0.0761603	0.046904	0.0469227	0.281536	45	47	47	D1	Cells. EBV-transformed lymphocytes (GTEx)	PrediXcan	0.999449	cells_ebv-transformed_lymphocytes	0.999981
74	ENSG00000154447	SH3RF1	-2.11126	-11.2306	0.03475	1.6928e-05	0.0482548	0.0429434	0.262258	1	2	2	D1	Cells. EBV-transformed lymphocytes (GTEx)	PrediXcan	0.999449	cells_ebv-transformed_lymphocytes	0.999981
75	ENSG00000160439	RDH13	2.11044	0.262386	0.0348203	0.0256347	0.1227	0.000979735	0.0100077	11	12	12	D1	Cells. EBV-transformed lymphocytes (GTEx)	PrediXcan	0.999449	cells_ebv-transformed_lymphocytes	0.999981
76	ENSG00000163684	RPP14	-2.11006	-0.272979	0.0348534	0.0199871	0.0153644	0.234579	0.864945	5	5	5	D1	Cells. EBV-transformed lymphocytes (GTEx)	PrediXcan	0.999449	cells_ebv-transformed_lymphocytes	0.999981
77	ENSG00000055955	ITIH4	-2.10852	-0.108368	0.0349864	0.133592	0.20239	4.20799e-06	7.9122e-05	52	60	60	D1	Cells. EBV-transformed lymphocytes (GTEx)	PrediXcan	0.999449	cells_ebv-transformed_lymphocytes	0.999981
78	ENSG00000242588	AC108010.1	-2.10274	-0.0838695	0.0354884	0.188779	0.29968	1.44396e-08	4.79523e-07	55	69	69	D1	Cells. EBV-transformed lymphocytes (GTEx)	PrediXcan	0.999449	cells_ebv-transformed_lymphocytes	0.999981
79	ENSG00000175354	PTPN2	-2.10202	-0.275392	0.0355512	0.027018	0.223297	1.1661e-06	2.51494e-05	64	75	75	D1	Cells. EBV-transformed lymphocytes (GTEx)	PrediXcan	0.999449	cells_ebv-transformed_lymphocytes	0.999981
80	ENSG00000185669	SNAI3	2.10002	0.364815	0.0357272	0.0438097	0.134264	0.000388013	0.00445397	5	6	6	D1	Cells. EBV-transformed lymphocytes (GTEx)	PrediXcan	0.999449	cells_ebv-transformed_lymphocytes	0.999981
81	ENSG00000255201	AC087623.2	2.09914	0.137052	0.0358042	0.0623574	0.0154578	0.210259	0.815029	37	46	46	D1	Cells. EBV-transformed lymphocytes (GTEx)	PrediXcan	0.999449	cells_ebv-transformed_lymphocytes	0.999981
82	ENSG00000136522	MRPL47	2.08502	0.175982	0.0370678	0.0550957	0.125039	0.000481482	0.00535203	25	31	31	D1	Cells. EBV-transformed lymphocytes (GTEx)	PrediXcan	0.999449	cells_ebv-transformed_lymphocytes	0.999981
83	ENSG00000122512	PMS2	-2.08099	-0.0941497	0.0374346	0.127521	0.164247	4.83161e-05	0.000694316	50	66	66	D1	Cells. EBV-transformed lymphocytes (GTEx)	PrediXcan	0.999449	cells_ebv-transformed_lymphocytes	0.999981
84	ENSG00000204164	BMS1P5	2.07788	2.71465	0.03772	0.000233517	0.14951	0.000240508	0.00290044	1	23	23	D1	Cells. EBV-transformed lymphocytes (GTEx)	PrediXcan	0.999449	cells_ebv-transformed_lymphocytes	0.999981
85	ENSG00000226328	NUP50-AS1	-2.07157	-0.341075	0.0383057	0.0143021	0.0401073	0.0530668	0.309505	10	14	14	D1	Cells. EBV-transformed lymphocytes (GTEx)	PrediXcan	0.999449	cells_ebv-transformed_lymphocytes	0.999981
86	ENSG00000151552	QDPR	2.06711	0.192401	0.0387241	0.0384898	0.207144	3.69196e-06	7.06128e-05	9	12	12	D1	Cells. EBV-transformed lymphocytes (GTEx)	PrediXcan	0.999449	cells_ebv-transformed_lymphocytes	0.999981
87	ENSG00000168818	STX18	-2.06546	-1.12077	0.0388791	0.0014402	0.016803	0.211991	0.817553	6	9	9	D1	Cells. EBV-transformed lymphocytes (GTEx)	PrediXcan	0.999449	cells_ebv-transformed_lymphocytes	0.999981
88	ENSG00000075073	TACR2	-2.06429	-1.01395	0.03899	0.00127726	0.0110888	0.334433	1	1	3	3	D1	Cells. EBV-transformed lymphocytes (GTEx)	PrediXcan	0.999449	cells_ebv-transformed_lymphocytes	0.999981
89	ENSG00000115484	CCT4	-2.05733	-0.228781	0.0396544	0.0196954	0.0176174	0.205679	0.80557	8	10	10	D1	Cells. EBV-transformed lymphocytes (GTEx)	PrediXcan	0.999449	cells_ebv-transformed_lymphocytes	0.999981
90	ENSG00000174917	C19orf70	2.05541	1.2439	0.0398392	0.00198938	0.0369398	0.0558762	0.321714	6	7	7	D1	Cells. EBV-transformed lymphocytes (GTEx)	PrediXcan	0.999449	cells_ebv-transformed_lymphocytes	0.999981
91	ENSG00000159593	NAE1	2.05444	0.210186	0.0399335	0.0563791	0.224856	1.32355e-06	2.81359e-05	42	49	49	D1	Cells. EBV-transformed lymphocytes (GTEx)	PrediXcan	0.999449	cells_ebv-transformed_lymphocytes	0.999981
92	ENSG00000117862	TXNDC12	2.05138	0.179343	0.0402296	0.0453702	0.128628	0.000494707	0.00548078	4	4	4	D1	Cells. EBV-transformed lymphocytes (GTEx)	PrediXcan	0.999449	cells_ebv-transformed_lymphocytes	0.999981
93	ENSG00000171488	LRRC8C	2.04503	0.170676	0.040852	0.0477706	0.178984	3.44666e-05	0.000513224	8	8	8	D1	Cells. EBV-transformed lymphocytes (GTEx)	PrediXcan	0.999449	cells_ebv-transformed_lymphocytes	0.999981
94	ENSG00000002587	HS3ST1	2.04233	0.117755	0.041119	0.115201	0.139593	9.47019e-05	0.00125923	47	53	53	D1	Cells. EBV-transformed lymphocytes (GTEx)	PrediXcan	0.999449	cells_ebv-transformed_lymphocytes	0.999981
95	ENSG00000166278	C2	2.03117	0.335235	0.0422381	0.0202429	0.153152	0.00013086	0.00168464	35	44	44	D1	Cells. EBV-transformed lymphocytes (GTEx)	PrediXcan	0.999449	cells_ebv-transformed_lymphocytes	0.999981
96	ENSG00000221821	C6orf226	-2.02548	-0.358901	0.0428179	0.0108834	0.0566282	0.0221197	0.151824	3	3	3	D1	Cells. EBV-transformed lymphocytes (GTEx)	PrediXcan	0.999449	cells_ebv-transformed_lymphocytes	0.999981
97	ENSG00000251669	FAM86EP	2.01867	0.189019	0.0435219	0.0795797	0.0200484	0.205982	0.805803	32	39	39	D1	Cells. EBV-transformed lymphocytes (GTEx)	PrediXcan	0.999449	cells_ebv-transformed_lymphocytes	0.999981
98	ENSG00000233426	EIF3FP3	-2.01742	-1.09733	0.043652	0.00119051	0.0399092	0.0587473	0.334986	6	9	9	D1	Cells. EBV-transformed lymphocytes (GTEx)	PrediXcan	0.999449	cells_ebv-transformed_lymphocytes	0.999981
99	ENSG00000101544	ADNP2	2.01705	1.08026	0.04369	0.00144169	0.0133001	0.270708	0.930084	1	1	1	D1	Cells. EBV-transformed lymphocytes (GTEx)	PrediXcan	0.999449	cells_ebv-transformed_lymphocytes	0.999981
100	ENSG00000065883	CDK13	2.01318	0.130591	0.0440954	0.0822499	0.111143	0.00179099	0.017054	24	27	27	D1	Cells. EBV-transformed lymphocytes (GTEx)	PrediXcan	0.999449	cells_ebv-transformed_lymphocytes	0.999981
101	ENSG00000243302	AC018638.4	-2.01314	-0.0879847	0.0440994	0.195653	0.237115	1.42433e-06	2.99917e-05	62	76	76	D1	Cells. EBV-transformed lymphocytes (GTEx)	PrediXcan	0.999449	cells_ebv-transformed_lymphocytes	0.999981
102	ENSG00000088305	DNMT3B	2.01286	0.219236	0.0441291	0.0301612	0.0674633	0.0168024	0.120404	55	72	72	D1	Cells. EBV-transformed lymphocytes (GTEx)	PrediXcan	0.999449	cells_ebv-transformed_lymphocytes	0.999981
103	ENSG00000197016	ZNF470	-2.01088	-0.283208	0.0443377	0.0218539	0.242204	1.22625e-06	2.62346e-05	4	7	7	D1	Cells. EBV-transformed lymphocytes (GTEx)	PrediXcan	0.999449	cells_ebv-transformed_lymphocytes	0.999981
104	ENSG00000175193	PARL	2.00804	0.261035	0.0446393	0.0365699	0.0128051	0.299106	0.97358	24	28	28	D1	Cells. EBV-transformed lymphocytes (GTEx)	PrediXcan	0.999449	cells_ebv-transformed_lymphocytes	0.999981
105	ENSG00000130414	NDUFA10	-2.00749	-0.0937633	0.0446974	0.196491	0.450425	8.1158e-15	8.14631e-13	63	68	68	D1	Cells. EBV-transformed lymphocytes (GTEx)	PrediXcan	0.999449	cells_ebv-transformed_lymphocytes	0.999981
106	ENSG00000149922	TBX6	-2.00199	-0.101119	0.0452859	0.159617	0.16406	2.93749e-05	0.000447155	22	25	25	D1	Cells. EBV-transformed lymphocytes (GTEx)	PrediXcan	0.999449	cells_ebv-transformed_lymphocytes	0.999981
107	ENSG00000244151	AC010973.2	1.99862	0.436541	0.04565	0.0083974	0.0219605	0.156372	0.687829	1	2	2	D1	Cells. EBV-transformed lymphocytes (GTEx)	PrediXcan	0.999449	cells_ebv-transformed_lymphocytes	0.999981
108	ENSG00000183605	SFXN4	-1.99719	-0.22495	0.0458042	0.0273823	0.277719	8.05876e-08	2.24134e-06	10	16	16	D1	Cells. EBV-transformed lymphocytes (GTEx)	PrediXcan	0.999449	cells_ebv-transformed_lymphocytes	0.999981
109	ENSG00000134825	TMEM258	1.99591	0.458319	0.0459442	0.00886497	0.029607	0.120009	0.570759	13	16	16	D1	Cells. EBV-transformed lymphocytes (GTEx)	PrediXcan	0.999449	cells_ebv-transformed_lymphocytes	0.999981
110	ENSG00000136449	MYCBPAP	-1.99468	-0.0765862	0.0460778	0.294465	0.471087	2.67646e-15	2.85846e-13	125	143	143	D1	Cells. EBV-transformed lymphocytes (GTEx)	PrediXcan	0.999449	cells_ebv-transformed_lymphocytes	0.999981
111	ENSG00000100099	HPS4	-1.99347	-0.250155	0.04621	0.0233237	0.0722618	0.00988617	0.0765104	10	11	11	D1	Cells. EBV-transformed lymphocytes (GTEx)	PrediXcan	0.999449	cells_ebv-transformed_lymphocytes	0.999981
112	ENSG00000144647	POMGNT2	1.9925	0.144256	0.0463159	0.116745	0.0517653	0.0290283	0.189872	88	108	108	D1	Cells. EBV-transformed lymphocytes (GTEx)	PrediXcan	0.999449	cells_ebv-transformed_lymphocytes	0.999981
113	ENSG00000073921	PICALM	1.98109	0.791241	0.0475811	0.00231511	0.0563332	0.0252651	0.169492	6	6	6	D1	Cells. EBV-transformed lymphocytes (GTEx)	PrediXcan	0.999449	cells_ebv-transformed_lymphocytes	0.999981
114	ENSG00000114125	RNF7	1.97985	0.233527	0.0477204	0.0258806	0.0167569	0.23607	0.866968	16	17	17	D1	Cells. EBV-transformed lymphocytes (GTEx)	PrediXcan	0.999449	cells_ebv-transformed_lymphocytes	0.999981
115	ENSG00000213889	PPM1N	1.97962	0.280555	0.0477457	0.0182529	0.146363	0.000126466	0.00163281	4	7	7	D1	Cells. EBV-transformed lymphocytes (GTEx)	PrediXcan	0.999449	cells_ebv-transformed_lymphocytes	0.999981
116	ENSG00000243701	DUBR	1.97875	1.12481	0.0478444	0.00124052	0.027419	0.128722	0.598701	3	3	3	D1	Cells. EBV-transformed lymphocytes (GTEx)	PrediXcan	0.999449	cells_ebv-transformed_lymphocytes	0.999981
117	ENSG00000132485	ZRANB2	1.97715	0.238441	0.0480251	0.0432278	0.022938	0.170256	0.722479	26	33	33	D1	Cells. EBV-transformed lymphocytes (GTEx)	PrediXcan	0.999449	cells_ebv-transformed_lymphocytes	0.999981
118	ENSG00000137727	ARHGAP20	1.97595	0.171063	0.0481606	0.0519442	0.152856	0.000230409	0.00280398	47	61	61	D1	Cells. EBV-transformed lymphocytes (GTEx)	PrediXcan	0.999449	cells_ebv-transformed_lymphocytes	0.999981
119	ENSG00000237753	AC079922.2	-1.97581	-0.13288	0.0481764	0.0892435	0.270379	1.01157e-07	2.7448e-06	18	22	22	D1	Cells. EBV-transformed lymphocytes (GTEx)	PrediXcan	0.999449	cells_ebv-transformed_lymphocytes	0.999981
120	ENSG00000214078	CPNE1	-1.97538	-0.0678189	0.0482255	0.282394	0.548056	1.8649e-17	2.99958e-15	103	120	120	D1	Cells. EBV-transformed lymphocytes (GTEx)	PrediXcan	0.999449	cells_ebv-transformed_lymphocytes	0.999981
121	ENSG00000140451	PIF1	-1.97436	-0.216239	0.0483412	0.041353	0.0103916	0.318781	0.995253	27	33	33	D1	Cells. EBV-transformed lymphocytes (GTEx)	PrediXcan	0.999449	cells_ebv-transformed_lymphocytes	0.999981
122	ENSG00000196867	ZFP28	-1.9731	-0.361337	0.0484844	0.0121919	0.0631626	0.0190946	0.134519	8	10	10	D1	Cells. EBV-transformed lymphocytes (GTEx)	PrediXcan	0.999449	cells_ebv-transformed_lymphocytes	0.999981
123	ENSG00000075131	TIPIN	-1.97055	-0.406658	0.0487756	0.00890228	0.11285	0.00105385	0.0106582	6	8	8	D1	Cells. EBV-transformed lymphocytes (GTEx)	PrediXcan	0.999449	cells_ebv-transformed_lymphocytes	0.999981
124	ENSG00000188493	C19orf54	1.96394	0.13333	0.0495375	0.0836203	0.0186846	0.17176	0.725173	49	65	65	D1	Cells. EBV-transformed lymphocytes (GTEx)	PrediXcan	0.999449	cells_ebv-transformed_lymphocytes	0.999981
125	ENSG00000107872	FBXL15	-1.96246	-0.681832	0.049709	0.00319831	0.0419155	0.0555447	0.320312	14	16	16	D1	Cells. EBV-transformed lymphocytes (GTEx)	PrediXcan	0.999449	cells_ebv-transformed_lymphocytes	0.999981
126	ENSG00000146122	DAAM2	-1.96168	-0.581348	0.0498	0.00375421	0.0112683	0.333316	1	1	1	1	D1	Cells. EBV-transformed lymphocytes (GTEx)	PrediXcan	0.999449	cells_ebv-transformed_lymphocytes	0.999981
127	ENSG00000111906	HDDC2	-1.95918	-0.273556	0.0500921	0.0178748	0.0251894	0.124494	0.584796	11	16	16	D1	Cells. EBV-transformed lymphocytes (GTEx)	PrediXcan	0.999449	cells_ebv-transformed_lymphocytes	0.999981
128	ENSG00000127578	WFIKKN1	1.95735	0.254864	0.0503061	0.019767	0.0723337	0.0123518	0.0922757	28	32	32	D1	Cells. EBV-transformed lymphocytes (GTEx)	PrediXcan	0.999449	cells_ebv-transformed_lymphocytes	0.999981
129	ENSG00000160323	ADAMTS13	1.95721	0.244306	0.0503226	0.0268565	0.0246267	0.154561	0.682112	16	22	22	D1	Cells. EBV-transformed lymphocytes (GTEx)	PrediXcan	0.999449	cells_ebv-transformed_lymphocytes	0.999981
130	ENSG00000187838	PLSCR3	-1.95466	-0.230664	0.0506237	0.0259038	0.169821	5.32031e-05	0.000754794	3	3	3	D1	Cells. EBV-transformed lymphocytes (GTEx)	PrediXcan	0.999449	cells_ebv-transformed_lymphocytes	0.999981
131	ENSG00000231609	AC009501.1	-1.95314	-0.168953	0.0508033	0.0402533	0.0122499	0.315843	0.992706	22	29	29	D1	Cells. EBV-transformed lymphocytes (GTEx)	PrediXcan	0.999449	cells_ebv-transformed_lymphocytes	0.999981
132	ENSG00000270696	AC005034.3	1.95299	0.126472	0.050821	0.0881836	0.298651	2.32572e-08	7.35744e-07	42	55	55	D1	Cells. EBV-transformed lymphocytes (GTEx)	PrediXcan	0.999449	cells_ebv-transformed_lymphocytes	0.999981
133	ENSG00000197157	SND1	-1.94889	-0.115776	0.0513091	0.136593	0.0460163	0.0425616	0.26076	65	73	73	D1	Cells. EBV-transformed lymphocytes (GTEx)	PrediXcan	0.999449	cells_ebv-transformed_lymphocytes	0.999981
134	ENSG00000143870	PDIA6	-1.94848	-0.243091	0.0513575	0.0296809	0.0161366	0.244466	0.882538	28	32	32	D1	Cells. EBV-transformed lymphocytes (GTEx)	PrediXcan	0.999449	cells_ebv-transformed_lymphocytes	0.999981
135	ENSG00000122692	SMU1	-1.94715	-0.152851	0.0515168	0.0519242	0.0603874	0.0218153	0.150166	24	26	26	D1	Cells. EBV-transformed lymphocytes (GTEx)	PrediXcan	0.999449	cells_ebv-transformed_lymphocytes	0.999981
136	ENSG00000101224	CDC25B	-1.94696	-0.888901	0.05154	0.00147766	0.105734	0.00180335	0.017135	1	2	2	D1	Cells. EBV-transformed lymphocytes (GTEx)	PrediXcan	0.999449	cells_ebv-transformed_lymphocytes	0.999981
137	ENSG00000236609	ZNF853	1.94144	1.06462	0.0522048	0.00132092	0.0216676	0.168387	0.717571	3	5	5	D1	Cells. EBV-transformed lymphocytes (GTEx)	PrediXcan	0.999449	cells_ebv-transformed_lymphocytes	0.999981
138	ENSG00000135074	ADAM19	-1.93876	-0.101891	0.0525302	0.197654	0.0138963	0.287686	0.957279	78	88	88	D1	Cells. EBV-transformed lymphocytes (GTEx)	PrediXcan	0.999449	cells_ebv-transformed_lymphocytes	0.999981
139	ENSG00000155561	NUP205	-1.93825	-0.180343	0.0525922	0.0553321	0.0370314	0.072309	0.394332	21	26	26	D1	Cells. EBV-transformed lymphocytes (GTEx)	PrediXcan	0.999449	cells_ebv-transformed_lymphocytes	0.999981
140	ENSG00000145781	COMMD10	-1.93818	-0.148155	0.0526019	0.0753567	0.127388	0.000856578	0.00889908	16	19	19	D1	Cells. EBV-transformed lymphocytes (GTEx)	PrediXcan	0.999449	cells_ebv-transformed_lymphocytes	0.999981
141	ENSG00000109686	SH3D19	1.93328	0.225709	0.0532014	0.0271877	0.0513782	0.0339779	0.216311	57	80	80	D1	Cells. EBV-transformed lymphocytes (GTEx)	PrediXcan	0.999449	cells_ebv-transformed_lymphocytes	0.999981
142	ENSG00000109736	MFSD10	-1.92647	-0.636373	0.0540454	0.0160201	0.0230586	0.171996	0.72594	6	7	7	D1	Cells. EBV-transformed lymphocytes (GTEx)	PrediXcan	0.999449	cells_ebv-transformed_lymphocytes	0.999981
143	ENSG00000164603	BMT2	-1.92402	-0.709041	0.0543525	0.00149747	0.0190449	0.178289	0.742831	2	3	3	D1	Cells. EBV-transformed lymphocytes (GTEx)	PrediXcan	0.999449	cells_ebv-transformed_lymphocytes	0.999981
144	ENSG00000196141	SPATS2L	1.92027	0.156055	0.0548239	0.0523488	0.148857	0.00025272	0.003034	18	22	22	D1	Cells. EBV-transformed lymphocytes (GTEx)	PrediXcan	0.999449	cells_ebv-transformed_lymphocytes	0.999981
145	ENSG00000136933	RABEPK	1.9192	1.10478	0.0549592	0.00108662	0.0228807	0.166647	0.713369	4	6	6	D1	Cells. EBV-transformed lymphocytes (GTEx)	PrediXcan	0.999449	cells_ebv-transformed_lymphocytes	0.999981
146	ENSG00000271553	AC018638.7	-1.90842	-0.227528	0.0563364	0.0185184	0.143588	0.000342994	0.00399561	11	15	15	D1	Cells. EBV-transformed lymphocytes (GTEx)	PrediXcan	0.999449	cells_ebv-transformed_lymphocytes	0.999981
147	ENSG00000151632	AKR1C2	-1.90727	-0.115724	0.0564858	0.105701	0.067155	0.0113377	0.0861949	99	128	128	D1	Cells. EBV-transformed lymphocytes (GTEx)	PrediXcan	0.999449	cells_ebv-transformed_lymphocytes	0.999981
148	ENSG00000168461	RAB31	1.90655	0.111539	0.0565793	0.107113	0.349795	6.46884e-11	3.41034e-09	10	11	11	D1	Cells. EBV-transformed lymphocytes (GTEx)	PrediXcan	0.999449	cells_ebv-transformed_lymphocytes	0.999981
149	ENSG00000242259	C22orf39	-1.9027	-6.28663	0.05708	3.22134e-05	0.0100622	0.363562	1	1	4	4	D1	Cells. EBV-transformed lymphocytes (GTEx)	PrediXcan	0.999449	cells_ebv-transformed_lymphocytes	0.999981
150	ENSG00000164402	SEPT8	-1.90226	-0.203677	0.0571376	0.0388509	0.131556	0.000743743	0.00787705	12	13	13	D1	Cells. EBV-transformed lymphocytes (GTEx)	PrediXcan	0.999449	cells_ebv-transformed_lymphocytes	0.999981
151	ENSG00000241697	TMEFF1	-1.90033	-0.159953	0.0573905	0.0461027	0.0208175	0.194961	0.77996	80	106	106	D1	Cells. EBV-transformed lymphocytes (GTEx)	PrediXcan	0.999449	cells_ebv-transformed_lymphocytes	0.999981
152	ENSG00000170889	RPS9	-1.89732	-0.204803	0.057786	0.0409134	0.166334	8.81559e-05	0.00118279	8	9	9	D1	Cells. EBV-transformed lymphocytes (GTEx)	PrediXcan	0.999449	cells_ebv-transformed_lymphocytes	0.999981
153	ENSG00000197372	ZNF675	1.8949	0.182466	0.0581054	0.0362887	0.0538688	0.0239661	0.162302	44	52	52	D1	Cells. EBV-transformed lymphocytes (GTEx)	PrediXcan	0.999449	cells_ebv-transformed_lymphocytes	0.999981
154	ENSG00000146833	TRIM4	-1.89437	-0.0756001	0.0581754	0.239372	0.6183	1.09889e-21	3.96491e-19	43	56	56	D1	Cells. EBV-transformed lymphocytes (GTEx)	PrediXcan	0.999449	cells_ebv-transformed_lymphocytes	0.999981
155	ENSG00000184068	AL021453.1	-1.88999	-0.725349	0.0587597	0.00225619	0.092602	0.0034512	0.0304115	3	5	5	D1	Cells. EBV-transformed lymphocytes (GTEx)	PrediXcan	0.999449	cells_ebv-transformed_lymphocytes	0.999981
156	ENSG00000187474	FPR3	-1.88973	-0.365087	0.0587944	0.0241807	0.0232362	0.153372	0.678436	12	19	19	D1	Cells. EBV-transformed lymphocytes (GTEx)	PrediXcan	0.999449	cells_ebv-transformed_lymphocytes	0.999981
157	ENSG00000141012	GALNS	-1.88909	-13.6225	0.05888	2.02038e-05	0.0127814	0.306688	0.982495	1	2	2	D1	Cells. EBV-transformed lymphocytes (GTEx)	PrediXcan	0.999449	cells_ebv-transformed_lymphocytes	0.999981
158	ENSG00000073605	GSDMB	-1.88807	-0.135551	0.059016	0.0781063	0.247763	3.55154e-07	8.48177e-06	14	14	14	D1	Cells. EBV-transformed lymphocytes (GTEx)	PrediXcan	0.999449	cells_ebv-transformed_lymphocytes	0.999981
159	ENSG00000004776	HSPB6	1.8866	0.133985	0.0592137	0.0789935	0.0228591	0.164871	0.709324	55	63	63	D1	Cells. EBV-transformed lymphocytes (GTEx)	PrediXcan	0.999449	cells_ebv-transformed_lymphocytes	0.999981
160	ENSG00000100731	PCNX1	-1.88622	-0.155734	0.0592656	0.0567837	0.220957	2.75351e-06	5.41375e-05	13	16	16	D1	Cells. EBV-transformed lymphocytes (GTEx)	PrediXcan	0.999449	cells_ebv-transformed_lymphocytes	0.999981
161	ENSG00000168646	AXIN2	1.88393	0.0867051	0.0595746	0.196407	0.375261	1.80971e-10	8.50693e-09	21	21	21	D1	Cells. EBV-transformed lymphocytes (GTEx)	PrediXcan	0.999449	cells_ebv-transformed_lymphocytes	0.999981
162	ENSG00000134686	PHC2	1.87195	0.100002	0.0612135	0.138584	0.348797	4.87843e-10	2.06753e-08	48	63	63	D1	Cells. EBV-transformed lymphocytes (GTEx)	PrediXcan	0.999449	cells_ebv-transformed_lymphocytes	0.999981
163	ENSG00000197102	DYNC1H1	1.87072	0.245582	0.0613835	0.0299611	0.0436759	0.0512401	0.300948	14	17	17	D1	Cells. EBV-transformed lymphocytes (GTEx)	PrediXcan	0.999449	cells_ebv-transformed_lymphocytes	0.999981
164	ENSG00000101639	CEP192	-1.86627	-0.0810479	0.0620035	0.192977	0.474858	1.26135e-15	1.47711e-13	51	70	70	D1	Cells. EBV-transformed lymphocytes (GTEx)	PrediXcan	0.999449	cells_ebv-transformed_lymphocytes	0.999981
165	ENSG00000245060	LINC00847	1.86593	0.366819	0.0620513	0.0130289	0.0178882	0.217911	0.831176	12	15	15	D1	Cells. EBV-transformed lymphocytes (GTEx)	PrediXcan	0.999449	cells_ebv-transformed_lymphocytes	0.999981
166	ENSG00000172500	FIBP	-1.86416	-0.144112	0.0622996	0.0651224	0.199273	7.14034e-06	0.000125261	25	27	27	D1	Cells. EBV-transformed lymphocytes (GTEx)	PrediXcan	0.999449	cells_ebv-transformed_lymphocytes	0.999981
167	ENSG00000220201	ZGLP1	-1.86077	-0.544676	0.0627762	0.00443535	0.0121657	0.327804	1	10	11	11	D1	Cells. EBV-transformed lymphocytes (GTEx)	PrediXcan	0.999449	cells_ebv-transformed_lymphocytes	0.999981
168	ENSG00000142541	RPL13A	1.85684	0.52223	0.0633344	0.00549755	0.0223642	0.169705	0.72143	4	7	7	D1	Cells. EBV-transformed lymphocytes (GTEx)	PrediXcan	0.999449	cells_ebv-transformed_lymphocytes	0.999981
169	ENSG00000164080	RAD54L2	1.85546	0.146503	0.0635306	0.0585427	0.157944	0.000150778	0.00191704	16	17	17	D1	Cells. EBV-transformed lymphocytes (GTEx)	PrediXcan	0.999449	cells_ebv-transformed_lymphocytes	0.999981
170	ENSG00000170382	LRRN2	-1.85447	-0.171237	0.0636721	0.0474786	0.0262326	0.134391	0.614844	39	48	48	D1	Cells. EBV-transformed lymphocytes (GTEx)	PrediXcan	0.999449	cells_ebv-transformed_lymphocytes	0.999981
171	ENSG00000116199	FAM20B	1.85421	0.234303	0.0637096	0.0302922	0.252691	5.53166e-07	1.27543e-05	12	16	16	D1	Cells. EBV-transformed lymphocytes (GTEx)	PrediXcan	0.999449	cells_ebv-transformed_lymphocytes	0.999981
172	ENSG00000137274	BPHL	-1.84876	-0.226194	0.0644928	0.0285244	0.0237197	0.166617	0.713369	11	12	12	D1	Cells. EBV-transformed lymphocytes (GTEx)	PrediXcan	0.999449	cells_ebv-transformed_lymphocytes	0.999981
173	ENSG00000139574	NPFF	-1.84825	-0.146486	0.064566	0.0700109	0.010372	0.350663	1	57	71	71	D1	Cells. EBV-transformed lymphocytes (GTEx)	PrediXcan	0.999449	cells_ebv-transformed_lymphocytes	0.999981
174	ENSG00000107745	MICU1	-1.84786	-0.107679	0.0646232	0.0959367	0.116676	0.00103671	0.0105138	83	107	107	D1	Cells. EBV-transformed lymphocytes (GTEx)	PrediXcan	0.999449	cells_ebv-transformed_lymphocytes	0.999981
175	ENSG00000247828	TMEM161B-AS1	1.84748	0.148391	0.0646773	0.039806	0.169829	1.83105e-05	0.000294158	71	95	95	D1	Cells. EBV-transformed lymphocytes (GTEx)	PrediXcan	0.999449	cells_ebv-transformed_lymphocytes	0.999981
176	ENSG00000257815	LINC01481	1.84681	0.426038	0.064775	0.00916754	0.0184401	0.220141	0.836224	23	26	26	D1	Cells. EBV-transformed lymphocytes (GTEx)	PrediXcan	0.999449	cells_ebv-transformed_lymphocytes	0.999981
177	ENSG00000187514	PTMA	1.84542	0.167998	0.0649767	0.0428175	0.123246	0.0007275	0.00775071	9	11	11	D1	Cells. EBV-transformed lymphocytes (GTEx)	PrediXcan	0.999449	cells_ebv-transformed_lymphocytes	0.999981
178	ENSG00000147669	POLR2K	1.84267	0.211837	0.0653777	0.0327223	0.0112066	0.322102	0.999317	5	5	5	D1	Cells. EBV-transformed lymphocytes (GTEx)	PrediXcan	0.999449	cells_ebv-transformed_lymphocytes	0.999981
179	ENSG00000123213	NLN	1.83801	0.347463	0.0660614	0.00850051	0.0484049	0.0403799	0.250311	10	10	10	D1	Cells. EBV-transformed lymphocytes (GTEx)	PrediXcan	0.999449	cells_ebv-transformed_lymphocytes	0.999981
180	ENSG00000145348	TBCK	-1.83036	-0.141459	0.0671955	0.0588172	0.0598491	0.0228878	0.156213	14	18	18	D1	Cells. EBV-transformed lymphocytes (GTEx)	PrediXcan	0.999449	cells_ebv-transformed_lymphocytes	0.999981
181	ENSG00000196739	COL27A1	1.82921	0.366917	0.0673689	0.0127333	0.0194237	0.191454	0.772644	8	10	10	D1	Cells. EBV-transformed lymphocytes (GTEx)	PrediXcan	0.999449	cells_ebv-transformed_lymphocytes	0.999981
182	ENSG00000125618	PAX8	-1.82645	-0.0885329	0.0677819	0.166518	0.235341	2.07269e-06	4.16722e-05	55	59	59	D1	Cells. EBV-transformed lymphocytes (GTEx)	PrediXcan	0.999449	cells_ebv-transformed_lymphocytes	0.999981
183	ENSG00000168803	ADAL	-1.82197	-0.119726	0.06846	0.0624825	0.236937	1.29242e-06	2.75619e-05	49	58	58	D1	Cells. EBV-transformed lymphocytes (GTEx)	PrediXcan	0.999449	cells_ebv-transformed_lymphocytes	0.999981
184	ENSG00000204138	PHACTR4	-1.82117	-0.0624518	0.0685813	0.290147	0.144096	8.20874e-05	0.00111143	186	238	238	D1	Cells. EBV-transformed lymphocytes (GTEx)	PrediXcan	0.999449	cells_ebv-transformed_lymphocytes	0.999981
185	ENSG00000109113	RAB34	1.82049	0.299364	0.0686852	0.0167084	0.0169651	0.237802	0.869774	29	33	33	D1	Cells. EBV-transformed lymphocytes (GTEx)	PrediXcan	0.999449	cells_ebv-transformed_lymphocytes	0.999981
186	ENSG00000227827	AC138969.2	1.82009	0.13801	0.0687455	0.0892039	0.371486	1.48879e-10	7.379e-09	4	4	4	D1	Cells. EBV-transformed lymphocytes (GTEx)	PrediXcan	0.999449	cells_ebv-transformed_lymphocytes	0.999981
187	ENSG00000115364	MRPL19	-1.81859	-0.261095	0.0689746	0.0245796	0.139462	0.000402643	0.00460213	36	46	46	D1	Cells. EBV-transformed lymphocytes (GTEx)	PrediXcan	0.999449	cells_ebv-transformed_lymphocytes	0.999981
188	ENSG00000229186	ADAM1A	1.81739	0.0778366	0.0691574	0.151578	0.209919	5.73643e-06	0.000103748	74	91	91	D1	Cells. EBV-transformed lymphocytes (GTEx)	PrediXcan	0.999449	cells_ebv-transformed_lymphocytes	0.999981
189	ENSG00000196152	ZNF79	-1.81723	-0.129279	0.0691826	0.106843	0.297354	1.50084e-08	4.9472e-07	53	70	70	D1	Cells. EBV-transformed lymphocytes (GTEx)	PrediXcan	0.999449	cells_ebv-transformed_lymphocytes	0.999981
190	ENSG00000220848	RPS18P9	-1.81237	-0.436234	0.0699287	0.00637087	0.0267213	0.142691	0.64247	5	6	6	D1	Cells. EBV-transformed lymphocytes (GTEx)	PrediXcan	0.999449	cells_ebv-transformed_lymphocytes	0.999981
191	ENSG00000168028	RPSA	1.81031	0.120674	0.0702483	0.105461	0.352629	6.24682e-11	3.3358e-09	62	78	78	D1	Cells. EBV-transformed lymphocytes (GTEx)	PrediXcan	0.999449	cells_ebv-transformed_lymphocytes	0.999981
192	ENSG00000130413	STK33	1.80822	0.160808	0.0705718	0.0463234	0.142904	0.000230856	0.00280686	19	32	32	D1	Cells. EBV-transformed lymphocytes (GTEx)	PrediXcan	0.999449	cells_ebv-transformed_lymphocytes	0.999981
193	ENSG00000269386	RAB11B-AS1	1.80408	0.178151	0.0712182	0.0454748	0.180435	1.20253e-05	0.000201934	14	20	20	D1	Cells. EBV-transformed lymphocytes (GTEx)	PrediXcan	0.999449	cells_ebv-transformed_lymphocytes	0.999981
194	ENSG00000140543	DET1	-1.80221	-0.0664168	0.071513	0.346421	0.0686574	0.0143289	0.105105	74	85	85	D1	Cells. EBV-transformed lymphocytes (GTEx)	PrediXcan	0.999449	cells_ebv-transformed_lymphocytes	0.999981
195	ENSG00000184840	TMED9	1.80216	0.206924	0.0715197	0.0273593	0.133611	0.000487869	0.00541218	39	49	49	D1	Cells. EBV-transformed lymphocytes (GTEx)	PrediXcan	0.999449	cells_ebv-transformed_lymphocytes	0.999981
196	ENSG00000254505	CHMP4A	1.79969	0.198482	0.0719096	0.0409355	0.0150472	0.275621	0.937738	17	18	18	D1	Cells. EBV-transformed lymphocytes (GTEx)	PrediXcan	0.999449	cells_ebv-transformed_lymphocytes	0.999981
197	ENSG00000223745	CCDC18-AS1	-1.79961	-0.0681325	0.0719219	0.206177	0.368613	4.01532e-11	2.21506e-09	122	154	154	D1	Cells. EBV-transformed lymphocytes (GTEx)	PrediXcan	0.999449	cells_ebv-transformed_lymphocytes	0.999981
198	ENSG00000174928	C3orf33	-1.79905	-0.182064	0.0720108	0.0282594	0.0424439	0.0506256	0.298258	34	39	39	D1	Cells. EBV-transformed lymphocytes (GTEx)	PrediXcan	0.999449	cells_ebv-transformed_lymphocytes	0.999981
199	ENSG00000189223	PAX8-AS1	-1.79836	-0.0795519	0.0721197	0.208228	0.0369465	0.0796839	0.423986	71	76	76	D1	Cells. EBV-transformed lymphocytes (GTEx)	PrediXcan	0.999449	cells_ebv-transformed_lymphocytes	0.999981
200	ENSG00000249459	ZNF286B	-1.79824	-0.131901	0.0721396	0.0513436	0.0361766	0.0841059	0.442227	14	18	18	D1	Cells. EBV-transformed lymphocytes (GTEx)	PrediXcan	0.999449	cells_ebv-transformed_lymphocytes	0.999981
201	ENSG00000184470	TXNRD2	-1.79681	-0.144582	0.0723665	0.0610732	0.0537351	0.0303735	0.197125	38	45	45	D1	Cells. EBV-transformed lymphocytes (GTEx)	PrediXcan	0.999449	cells_ebv-transformed_lymphocytes	0.999981
202	ENSG00000149182	ARFGAP2	1.79453	0.414138	0.0727279	0.00849249	0.0903424	0.00522718	0.0439162	49	58	58	D1	Cells. EBV-transformed lymphocytes (GTEx)	PrediXcan	0.999449	cells_ebv-transformed_lymphocytes	0.999981
203	ENSG00000221926	TRIM16	1.79422	0.678371	0.0727773	0.00321577	0.0152544	0.262709	0.913025	11	14	14	D1	Cells. EBV-transformed lymphocytes (GTEx)	PrediXcan	0.999449	cells_ebv-transformed_lymphocytes	0.999981
204	ENSG00000151693	ASAP2	-1.79382	-0.236324	0.0728419	0.0251391	0.0380443	0.0692021	0.380341	16	18	18	D1	Cells. EBV-transformed lymphocytes (GTEx)	PrediXcan	0.999449	cells_ebv-transformed_lymphocytes	0.999981
205	ENSG00000116791	CRYZ	1.79297	0.101131	0.072977	0.113711	0.398652	7.44899e-12	4.78096e-10	23	27	27	D1	Cells. EBV-transformed lymphocytes (GTEx)	PrediXcan	0.999449	cells_ebv-transformed_lymphocytes	0.999981
206	ENSG00000177302	TOP3A	-1.79271	-0.186796	0.0730196	0.0597671	0.0145383	0.279193	0.944078	55	74	74	D1	Cells. EBV-transformed lymphocytes (GTEx)	PrediXcan	0.999449	cells_ebv-transformed_lymphocytes	0.999981
207	ENSG00000139182	CLSTN3	1.79092	0.974538	0.0733066	0.00133578	0.0162343	0.247428	0.888857	4	10	10	D1	Cells. EBV-transformed lymphocytes (GTEx)	PrediXcan	0.999449	cells_ebv-transformed_lymphocytes	0.999981
208	ENSG00000103269	RHBDL1	1.79057	0.20698	0.0733626	0.0257828	0.0526602	0.0248314	0.166918	14	17	17	D1	Cells. EBV-transformed lymphocytes (GTEx)	PrediXcan	0.999449	cells_ebv-transformed_lymphocytes	0.999981
209	ENSG00000112799	LY86	1.78912	0.10791	0.0735953	0.171494	0.0131949	0.279169	0.944078	81	98	98	D1	Cells. EBV-transformed lymphocytes (GTEx)	PrediXcan	0.999449	cells_ebv-transformed_lymphocytes	0.999981
210	ENSG00000118961	LDAH	-1.78841	-0.137452	0.0737104	0.0655016	0.309103	1.36661e-10	6.80757e-09	6	7	7	D1	Cells. EBV-transformed lymphocytes (GTEx)	PrediXcan	0.999449	cells_ebv-transformed_lymphocytes	0.999981
211	ENSG00000105982	RNF32	-1.7856	-0.332873	0.0741647	0.0125182	0.103108	0.00238043	0.0218561	15	17	17	D1	Cells. EBV-transformed lymphocytes (GTEx)	PrediXcan	0.999449	cells_ebv-transformed_lymphocytes	0.999981
212	ENSG00000071246	VASH1	1.78537	0.206069	0.0742014	0.0347658	0.127513	0.000453779	0.00510358	15	16	16	D1	Cells. EBV-transformed lymphocytes (GTEx)	PrediXcan	0.999449	cells_ebv-transformed_lymphocytes	0.999981
213	ENSG00000146729	NIPSNAP2	-1.78508	-0.116009	0.0742485	0.105292	0.0439989	0.0513134	0.301246	54	62	62	D1	Cells. EBV-transformed lymphocytes (GTEx)	PrediXcan	0.999449	cells_ebv-transformed_lymphocytes	0.999981
214	ENSG00000228300	C19orf24	1.78154	0.121326	0.0748242	0.106128	0.396133	6.0198e-11	3.22748e-09	10	13	13	D1	Cells. EBV-transformed lymphocytes (GTEx)	PrediXcan	0.999449	cells_ebv-transformed_lymphocytes	0.999981
215	ENSG00000107554	DNMBP	-1.78073	-0.155583	0.0749561	0.0501136	0.0157963	0.243584	0.88027	30	37	37	D1	Cells. EBV-transformed lymphocytes (GTEx)	PrediXcan	0.999449	cells_ebv-transformed_lymphocytes	0.999981
216	ENSG00000087299	L2HGDH	1.78056	0.751139	0.0749845	0.00217427	0.0767991	0.00924497	0.0721757	4	9	9	D1	Cells. EBV-transformed lymphocytes (GTEx)	PrediXcan	0.999449	cells_ebv-transformed_lymphocytes	0.999981
217	ENSG00000113296	THBS4	-1.77784	-0.0835172	0.0754296	0.171009	0.286193	1.10902e-08	3.73874e-07	36	44	44	D1	Cells. EBV-transformed lymphocytes (GTEx)	PrediXcan	0.999449	cells_ebv-transformed_lymphocytes	0.999981
218	ENSG00000244045	TMEM199	1.775	0.298721	0.0758977	0.0147238	0.100381	0.00259511	0.0235199	12	15	15	D1	Cells. EBV-transformed lymphocytes (GTEx)	PrediXcan	0.999449	cells_ebv-transformed_lymphocytes	0.999981
219	ENSG00000144120	TMEM177	-1.7746	-0.0843338	0.0759647	0.278673	0.10167	0.00231375	0.0213025	117	157	157	D1	Cells. EBV-transformed lymphocytes (GTEx)	PrediXcan	0.999449	cells_ebv-transformed_lymphocytes	0.999981
220	ENSG00000134001	EIF2S1	-1.77312	-0.0988652	0.0762088	0.109082	0.0734754	0.011751	0.0887309	37	39	39	D1	Cells. EBV-transformed lymphocytes (GTEx)	PrediXcan	0.999449	cells_ebv-transformed_lymphocytes	0.999981
221	ENSG00000182704	TSKU	-1.77078	-0.733929	0.0765977	0.00383993	0.0290637	0.121915	0.577354	2	3	3	D1	Cells. EBV-transformed lymphocytes (GTEx)	PrediXcan	0.999449	cells_ebv-transformed_lymphocytes	0.999981
222	ENSG00000165632	TAF3	1.76954	1.00228	0.0768045	0.00346907	0.0490566	0.0407568	0.251783	20	22	22	D1	Cells. EBV-transformed lymphocytes (GTEx)	PrediXcan	0.999449	cells_ebv-transformed_lymphocytes	0.999981
223	ENSG00000145743	FBXL17	1.76762	0.126885	0.077125	0.0692836	0.0116561	0.320028	0.996289	62	65	65	D1	Cells. EBV-transformed lymphocytes (GTEx)	PrediXcan	0.999449	cells_ebv-transformed_lymphocytes	0.999981
224	ENSG00000139636	LMBR1L	-1.76725	-0.138592	0.0771863	0.074552	0.0265487	0.146034	0.653116	84	104	104	D1	Cells. EBV-transformed lymphocytes (GTEx)	PrediXcan	0.999449	cells_ebv-transformed_lymphocytes	0.999981
225	ENSG00000169203	RP11-231C14.4	-1.76653	-0.667738	0.0773062	0.00214231	0.0225845	0.170537	0.72285	2	5	5	D1	Cells. EBV-transformed lymphocytes (GTEx)	PrediXcan	0.999449	cells_ebv-transformed_lymphocytes	0.999981
226	ENSG00000197498	RPF2	1.76648	0.239938	0.0773161	0.0182417	0.0142948	0.260389	0.909594	45	52	52	D1	Cells. EBV-transformed lymphocytes (GTEx)	PrediXcan	0.999449	cells_ebv-transformed_lymphocytes	0.999981
227	ENSG00000154803	FLCN	1.76621	0.0910011	0.0773599	0.12887	0.241925	1.03325e-06	2.25023e-05	28	34	34	D1	Cells. EBV-transformed lymphocytes (GTEx)	PrediXcan	0.999449	cells_ebv-transformed_lymphocytes	0.999981
228	ENSG00000237190	CDKN2AIPNL	-1.76493	-0.15218	0.0775754	0.0714164	0.0212465	0.179561	0.745197	33	38	38	D1	Cells. EBV-transformed lymphocytes (GTEx)	PrediXcan	0.999449	cells_ebv-transformed_lymphocytes	0.999981
229	ENSG00000173272	MZT2A	-1.76235	-0.0637144	0.0780108	0.307903	0.506357	9.9453e-16	1.19612e-13	110	139	139	D1	Cells. EBV-transformed lymphocytes (GTEx)	PrediXcan	0.999449	cells_ebv-transformed_lymphocytes	0.999981
230	ENSG00000016864	GLT8D1	1.75964	0.0888381	0.0784685	0.149593	0.0484154	0.0405995	0.251167	38	43	43	D1	Cells. EBV-transformed lymphocytes (GTEx)	PrediXcan	0.999449	cells_ebv-transformed_lymphocytes	0.999981
231	ENSG00000160194	NDUFV3	-1.75809	-0.0846666	0.0787317	0.10296	0.220723	1.62711e-06	3.37822e-05	27	30	30	D1	Cells. EBV-transformed lymphocytes (GTEx)	PrediXcan	0.999449	cells_ebv-transformed_lymphocytes	0.999981
232	ENSG00000147872	PLIN2	1.75789	0.216459	0.0787667	0.0228028	0.0154153	0.255621	0.902714	14	16	16	D1	Cells. EBV-transformed lymphocytes (GTEx)	PrediXcan	0.999449	cells_ebv-transformed_lymphocytes	0.999981
233	ENSG00000100299	ARSA	1.75648	0.106746	0.0790058	0.103607	0.110346	0.00109851	0.011068	19	27	27	D1	Cells. EBV-transformed lymphocytes (GTEx)	PrediXcan	0.999449	cells_ebv-transformed_lymphocytes	0.999981
234	ENSG00000151640	DPYSL4	-1.75513	-0.124085	0.0792378	0.0756355	0.356683	1.00046e-09	3.97503e-08	17	24	24	D1	Cells. EBV-transformed lymphocytes (GTEx)	PrediXcan	0.999449	cells_ebv-transformed_lymphocytes	0.999981
235	ENSG00000188994	ZNF292	-1.7532	-0.381212	0.0795685	0.0118357	0.0231731	0.154202	0.680977	6	6	6	D1	Cells. EBV-transformed lymphocytes (GTEx)	PrediXcan	0.999449	cells_ebv-transformed_lymphocytes	0.999981
236	ENSG00000110435	PDHX	1.74634	0.0754188	0.0807524	0.226862	0.152588	9.02488e-05	0.00120845	89	108	108	D1	Cells. EBV-transformed lymphocytes (GTEx)	PrediXcan	0.999449	cells_ebv-transformed_lymphocytes	0.999981
237	ENSG00000103227	LMF1	-1.73905	-0.130466	0.0820252	0.0621812	0.196059	1.3049e-05	0.000217605	26	34	34	D1	Cells. EBV-transformed lymphocytes (GTEx)	PrediXcan	0.999449	cells_ebv-transformed_lymphocytes	0.999981
238	ENSG00000161920	MED11	-1.73786	-0.554881	0.0822348	0.00393544	0.0371992	0.0755139	0.406332	4	4	4	D1	Cells. EBV-transformed lymphocytes (GTEx)	PrediXcan	0.999449	cells_ebv-transformed_lymphocytes	0.999981
239	ENSG00000113811	SELENOK	1.73546	1.59805	0.08266	0.000324945	0.0178616	0.217433	0.830301	1	4	4	D1	Cells. EBV-transformed lymphocytes (GTEx)	PrediXcan	0.999449	cells_ebv-transformed_lymphocytes	0.999981
240	ENSG00000143507	DUSP10	-1.73238	-0.0629261	0.0832067	0.214181	0.064426	0.0191901	0.13512	63	71	71	D1	Cells. EBV-transformed lymphocytes (GTEx)	PrediXcan	0.999449	cells_ebv-transformed_lymphocytes	0.999981
241	ENSG00000213024	NUP62	1.73156	2.33097	0.083352	0.000219671	0.0602863	0.0209454	0.145485	2	5	5	D1	Cells. EBV-transformed lymphocytes (GTEx)	PrediXcan	0.999449	cells_ebv-transformed_lymphocytes	0.999981
242	ENSG00000184441	AP001062.1	-1.73082	-0.0761331	0.0834832	0.202607	0.31971	5.42821e-10	2.27485e-08	47	60	60	D1	Cells. EBV-transformed lymphocytes (GTEx)	PrediXcan	0.999449	cells_ebv-transformed_lymphocytes	0.999981
243	ENSG00000259943	AL050341.2	-1.72902	-0.379531	0.0838049	0.00797534	0.173576	6.38688e-05	0.000885408	14	21	21	D1	Cells. EBV-transformed lymphocytes (GTEx)	PrediXcan	0.999449	cells_ebv-transformed_lymphocytes	0.999981
244	ENSG00000148200	NR6A1	-1.72664	-0.108478	0.0842316	0.0972426	0.0112463	0.328011	1	73	85	85	D1	Cells. EBV-transformed lymphocytes (GTEx)	PrediXcan	0.999449	cells_ebv-transformed_lymphocytes	0.999981
245	ENSG00000136238	RAC1	1.72439	0.30058	0.0846382	0.0234016	0.0777079	0.010116	0.0780174	29	35	35	D1	Cells. EBV-transformed lymphocytes (GTEx)	PrediXcan	0.999449	cells_ebv-transformed_lymphocytes	0.999981
246	ENSG00000089737	DDX24	1.72437	0.138344	0.0846405	0.0565062	0.168317	9.15501e-05	0.00122342	21	24	24	D1	Cells. EBV-transformed lymphocytes (GTEx)	PrediXcan	0.999449	cells_ebv-transformed_lymphocytes	0.999981
247	ENSG00000131979	GCH1	1.7242	0.146283	0.0846718	0.0676249	0.169638	6.38057e-05	0.000885408	30	35	35	D1	Cells. EBV-transformed lymphocytes (GTEx)	PrediXcan	0.999449	cells_ebv-transformed_lymphocytes	0.999981
248	ENSG00000124702	KLHDC3	1.7197	0.407797	0.0854871	0.00718912	0.0327098	0.0969472	0.490059	12	13	13	D1	Cells. EBV-transformed lymphocytes (GTEx)	PrediXcan	0.999449	cells_ebv-transformed_lymphocytes	0.999981
249	ENSG00000205683	DPF3	-1.71906	-0.226128	0.0856041	0.0325986	0.0193636	0.190662	0.771321	22	24	24	D1	Cells. EBV-transformed lymphocytes (GTEx)	PrediXcan	0.999449	cells_ebv-transformed_lymphocytes	0.999981
250	ENSG00000011600	TYROBP	1.71245	0.103674	0.0868137	0.102612	0.0108921	0.34499	1	43	57	57	D1	Cells. EBV-transformed lymphocytes (GTEx)	PrediXcan	0.999449	cells_ebv-transformed_lymphocytes	0.999981
251	ENSG00000224424	PRKAR2A-AS1	-1.70809	-0.2481	0.0876201	0.0158179	0.0174729	0.227951	0.852422	7	8	8	D1	Cells. EBV-transformed lymphocytes (GTEx)	PrediXcan	0.999449	cells_ebv-transformed_lymphocytes	0.999981
252	ENSG00000267368	UPK3BL1	1.70325	0.195561	0.0885216	0.0474499	0.33528	1.9958e-09	7.54786e-08	29	37	37	D1	Cells. EBV-transformed lymphocytes (GTEx)	PrediXcan	0.999449	cells_ebv-transformed_lymphocytes	0.999981
253	ENSG00000169857	AVEN	-1.70135	-0.100277	0.0888769	0.201273	0.126235	0.000630074	0.00680541	95	115	115	D1	Cells. EBV-transformed lymphocytes (GTEx)	PrediXcan	0.999449	cells_ebv-transformed_lymphocytes	0.999981
254	ENSG00000106460	TMEM106B	-1.69874	-0.287917	0.0893687	0.0112182	0.0118024	0.321919	0.999317	27	43	43	D1	Cells. EBV-transformed lymphocytes (GTEx)	PrediXcan	0.999449	cells_ebv-transformed_lymphocytes	0.999981
255	ENSG00000112759	SLC29A1	1.69626	0.26771	0.0898362	0.0330992	0.0190128	0.214021	0.821485	17	22	22	D1	Cells. EBV-transformed lymphocytes (GTEx)	PrediXcan	0.999449	cells_ebv-transformed_lymphocytes	0.999981
256	ENSG00000115970	THADA	-1.69542	-0.323689	0.0899967	0.0153042	0.018408	0.21936	0.834875	17	22	22	D1	Cells. EBV-transformed lymphocytes (GTEx)	PrediXcan	0.999449	cells_ebv-transformed_lymphocytes	0.999981
257	ENSG00000155465	SLC7A7	-1.6923	-0.144875	0.0905894	0.0493778	0.129632	0.000632412	0.00682515	21	23	23	D1	Cells. EBV-transformed lymphocytes (GTEx)	PrediXcan	0.999449	cells_ebv-transformed_lymphocytes	0.999981
258	ENSG00000256667	KLRA1P	1.6905	0.135941	0.0909324	0.0683313	0.120194	0.000708695	0.00756281	33	41	41	D1	Cells. EBV-transformed lymphocytes (GTEx)	PrediXcan	0.999449	cells_ebv-transformed_lymphocytes	0.999981
259	ENSG00000163933	RFT1	-1.68902	-0.142487	0.0912156	0.0551229	0.0637571	0.018205	0.12962	47	56	56	D1	Cells. EBV-transformed lymphocytes (GTEx)	PrediXcan	0.999449	cells_ebv-transformed_lymphocytes	0.999981
260	ENSG00000196345	ZKSCAN7	1.68848	0.165709	0.0913192	0.0370727	0.0479445	0.0223473	0.153072	45	52	52	D1	Cells. EBV-transformed lymphocytes (GTEx)	PrediXcan	0.999449	cells_ebv-transformed_lymphocytes	0.999981
261	ENSG00000167981	ZNF597	1.68608	0.464313	0.0917808	0.00425348	0.016749	0.227412	0.850644	7	8	8	D1	Cells. EBV-transformed lymphocytes (GTEx)	PrediXcan	0.999449	cells_ebv-transformed_lymphocytes	0.999981
262	ENSG00000178974	FBXO34	-1.68341	-0.145471	0.0922963	0.0460497	0.0744288	0.00875792	0.0688159	29	37	37	D1	Cells. EBV-transformed lymphocytes (GTEx)	PrediXcan	0.999449	cells_ebv-transformed_lymphocytes	0.999981
263	ENSG00000179632	MAF1	-1.67898	-0.257864	0.0931566	0.0166651	0.0174251	0.220402	0.836742	36	43	43	D1	Cells. EBV-transformed lymphocytes (GTEx)	PrediXcan	0.999449	cells_ebv-transformed_lymphocytes	0.999981
264	ENSG00000242485	MRPL20	-1.67856	-0.11039	0.0932371	0.137473	0.125995	0.000662993	0.00711491	53	80	80	D1	Cells. EBV-transformed lymphocytes (GTEx)	PrediXcan	0.999449	cells_ebv-transformed_lymphocytes	0.999981
265	ENSG00000231999	FLJ27354	1.6776	0.0756211	0.0934246	0.14119	0.0454064	0.043726	0.266306	27	33	33	D1	Cells. EBV-transformed lymphocytes (GTEx)	PrediXcan	0.999449	cells_ebv-transformed_lymphocytes	0.999981
266	ENSG00000136709	WDR33	-1.67713	-0.461019	0.0935174	0.00344652	0.0135227	0.237021	0.868576	11	15	15	D1	Cells. EBV-transformed lymphocytes (GTEx)	PrediXcan	0.999449	cells_ebv-transformed_lymphocytes	0.999981
267	ENSG00000065060	UHRF1BP1	-1.67556	-0.136486	0.0938249	0.0576087	0.0915874	0.00509444	0.0428819	106	128	128	D1	Cells. EBV-transformed lymphocytes (GTEx)	PrediXcan	0.999449	cells_ebv-transformed_lymphocytes	0.999981
268	ENSG00000120594	PLXDC2	1.67431	0.191789	0.0940688	0.0282954	0.035731	0.0823921	0.435445	9	10	10	D1	Cells. EBV-transformed lymphocytes (GTEx)	PrediXcan	0.999449	cells_ebv-transformed_lymphocytes	0.999981
269	ENSG00000235652	AL356599.1	1.67336	0.341508	0.0942571	0.00735556	0.0113953	0.328933	1	59	71	71	D1	Cells. EBV-transformed lymphocytes (GTEx)	PrediXcan	0.999449	cells_ebv-transformed_lymphocytes	0.999981
270	ENSG00000204248	COL11A2	-1.67297	-0.513847	0.0943332	0.00401259	0.013589	0.295255	0.967752	2	3	3	D1	Cells. EBV-transformed lymphocytes (GTEx)	PrediXcan	0.999449	cells_ebv-transformed_lymphocytes	0.999981
271	ENSG00000154096	THY1	1.6698	0.284209	0.0949583	0.0131346	0.0417839	0.0469098	0.281536	15	20	20	D1	Cells. EBV-transformed lymphocytes (GTEx)	PrediXcan	0.999449	cells_ebv-transformed_lymphocytes	0.999981
272	ENSG00000171222	SCAND1	-1.66897	-0.0721569	0.0951227	0.206234	0.082239	0.00885441	0.0694514	62	69	69	D1	Cells. EBV-transformed lymphocytes (GTEx)	PrediXcan	0.999449	cells_ebv-transformed_lymphocytes	0.999981
273	ENSG00000168038	ULK4	-1.66753	-0.0655263	0.095409	0.244478	0.562995	5.8476e-18	1.04087e-15	269	340	340	D1	Cells. EBV-transformed lymphocytes (GTEx)	PrediXcan	0.999449	cells_ebv-transformed_lymphocytes	0.999981
274	ENSG00000182749	PAQR7	-1.66592	-0.496379	0.09573	0.00624609	0.0176921	0.171084	0.723694	1	1	1	D1	Cells. EBV-transformed lymphocytes (GTEx)	PrediXcan	0.999449	cells_ebv-transformed_lymphocytes	0.999981
275	ENSG00000167775	CD320	-1.66294	-0.382867	0.0963241	0.0111893	0.0220128	0.16779	0.716222	6	8	8	D1	Cells. EBV-transformed lymphocytes (GTEx)	PrediXcan	0.999449	cells_ebv-transformed_lymphocytes	0.999981
276	ENSG00000168944	CEP120	1.66264	0.125004	0.0963843	0.0751243	0.112863	0.00136679	0.0133871	39	45	45	D1	Cells. EBV-transformed lymphocytes (GTEx)	PrediXcan	0.999449	cells_ebv-transformed_lymphocytes	0.999981
277	ENSG00000141933	TPGS1	1.66221	0.568338	0.096471	0.00914654	0.0836235	0.00594307	0.0488547	10	11	11	D1	Cells. EBV-transformed lymphocytes (GTEx)	PrediXcan	0.999449	cells_ebv-transformed_lymphocytes	0.999981
278	ENSG00000150627	WDR17	-1.66162	-0.10738	0.0965881	0.0745795	0.0653031	0.0165468	0.118955	69	83	83	D1	Cells. EBV-transformed lymphocytes (GTEx)	PrediXcan	0.999449	cells_ebv-transformed_lymphocytes	0.999981
279	ENSG00000116809	ZBTB17	1.66111	0.261342	0.0966914	0.0178774	0.0226282	0.173966	0.731005	10	11	11	D1	Cells. EBV-transformed lymphocytes (GTEx)	PrediXcan	0.999449	cells_ebv-transformed_lymphocytes	0.999981
280	ENSG00000074071	MRPS34	1.65986	0.135912	0.0969423	0.0528188	0.015802	0.260566	0.909594	23	29	29	D1	Cells. EBV-transformed lymphocytes (GTEx)	PrediXcan	0.999449	cells_ebv-transformed_lymphocytes	0.999981
281	ENSG00000197728	RPS26	-1.65884	-0.0575257	0.0971485	0.275867	0.579014	2.20463e-19	5.07445e-17	19	22	22	D1	Cells. EBV-transformed lymphocytes (GTEx)	PrediXcan	0.999449	cells_ebv-transformed_lymphocytes	0.999981
282	ENSG00000164944	VIRMA	1.65736	0.0732101	0.0974473	0.178051	0.123599	0.00104605	0.0105874	116	129	129	D1	Cells. EBV-transformed lymphocytes (GTEx)	PrediXcan	0.999449	cells_ebv-transformed_lymphocytes	0.999981
283	ENSG00000126561	STAT5A	-1.64798	-0.79782	0.0993564	0.00236622	0.0118251	0.316162	0.993122	11	12	12	D1	Cells. EBV-transformed lymphocytes (GTEx)	PrediXcan	0.999449	cells_ebv-transformed_lymphocytes	0.999981
284	ENSG00000168542	COL3A1	1.64633	0.054997	0.0996948	0.212683	0.0874488	0.00480576	0.0407604	92	98	98	D1	Cells. EBV-transformed lymphocytes (GTEx)	PrediXcan	0.999449	cells_ebv-transformed_lymphocytes	0.999981
285	ENSG00000272143	FGF14-AS2	1.64243	0.339272	0.1005	0.00622641	0.0324553	0.1074	0.525969	1	1	1	D1	Cells. EBV-transformed lymphocytes (GTEx)	PrediXcan	0.999449	cells_ebv-transformed_lymphocytes	0.999981
286	ENSG00000163875	MEAF6	-1.64131	-0.156579	0.100734	0.0391248	0.166645	3.44841e-05	0.000513224	73	82	82	D1	Cells. EBV-transformed lymphocytes (GTEx)	PrediXcan	0.999449	cells_ebv-transformed_lymphocytes	0.999981
287	ENSG00000176834	VSIG10	1.63779	0.159689	0.101465	0.0390082	0.019634	0.181824	0.752013	64	81	81	D1	Cells. EBV-transformed lymphocytes (GTEx)	PrediXcan	0.999449	cells_ebv-transformed_lymphocytes	0.999981
288	ENSG00000138468	SENP7	1.62984	0.139406	0.103136	0.0589559	0.115437	0.00160797	0.0154992	35	47	47	D1	Cells. EBV-transformed lymphocytes (GTEx)	PrediXcan	0.999449	cells_ebv-transformed_lymphocytes	0.999981
289	ENSG00000204228	HSD17B8	-1.62936	-0.150065	0.103236	0.0407418	0.0492985	0.0341504	0.217202	14	21	21	D1	Cells. EBV-transformed lymphocytes (GTEx)	PrediXcan	0.999449	cells_ebv-transformed_lymphocytes	0.999981
290	ENSG00000196967	ZNF585A	1.62881	1.43057	0.103353	0.000750906	0.0128591	0.313934	0.990552	12	16	16	D1	Cells. EBV-transformed lymphocytes (GTEx)	PrediXcan	0.999449	cells_ebv-transformed_lymphocytes	0.999981
291	ENSG00000125898	FAM110A	-1.6267	-1.08888	0.1038	0.000697155	0.0377892	0.079168	0.421745	1	2	2	D1	Cells. EBV-transformed lymphocytes (GTEx)	PrediXcan	0.999449	cells_ebv-transformed_lymphocytes	0.999981
292	ENSG00000085415	SEH1L	-1.62434	-0.418483	0.104304	0.00690415	0.0327228	0.095251	0.484604	20	26	26	D1	Cells. EBV-transformed lymphocytes (GTEx)	PrediXcan	0.999449	cells_ebv-transformed_lymphocytes	0.999981
293	ENSG00000104863	LIN7B	1.6232	0.173164	0.104548	0.0749457	0.0146295	0.281477	0.948125	44	61	61	D1	Cells. EBV-transformed lymphocytes (GTEx)	PrediXcan	0.999449	cells_ebv-transformed_lymphocytes	0.999981
294	ENSG00000186951	PPARA	-1.62214	-0.911617	0.104774	0.00178831	0.0193966	0.186751	0.762034	3	5	5	D1	Cells. EBV-transformed lymphocytes (GTEx)	PrediXcan	0.999449	cells_ebv-transformed_lymphocytes	0.999981
295	ENSG00000146587	RBAK	-1.62194	-0.082873	0.104817	0.241203	0.208009	7.86481e-06	0.000136535	74	91	91	D1	Cells. EBV-transformed lymphocytes (GTEx)	PrediXcan	0.999449	cells_ebv-transformed_lymphocytes	0.999981
296	ENSG00000175611	LINC00476	1.62151	0.0656085	0.104909	0.214264	0.555967	3.98995e-19	8.58011e-17	45	57	57	D1	Cells. EBV-transformed lymphocytes (GTEx)	PrediXcan	0.999449	cells_ebv-transformed_lymphocytes	0.999981
297	ENSG00000253982	AC100810.1	1.62026	0.268813	0.105177	0.0156232	0.0863107	0.00591649	0.0486661	18	26	26	D1	Cells. EBV-transformed lymphocytes (GTEx)	PrediXcan	0.999449	cells_ebv-transformed_lymphocytes	0.999981
298	ENSG00000166797	FAM96A	1.62	0.205237	0.105232	0.0264642	0.0551392	0.0204407	0.142573	4	6	6	D1	Cells. EBV-transformed lymphocytes (GTEx)	PrediXcan	0.999449	cells_ebv-transformed_lymphocytes	0.999981
299	ENSG00000244187	TMEM141	-1.61939	-0.308408	0.105364	0.0123205	0.0129277	0.311542	0.987905	9	11	11	D1	Cells. EBV-transformed lymphocytes (GTEx)	PrediXcan	0.999449	cells_ebv-transformed_lymphocytes	0.999981
300	ENSG00000175221	MED16	-1.61616	-0.139966	0.106061	0.0831798	0.0644754	0.0110733	0.0844401	27	38	38	D1	Cells. EBV-transformed lymphocytes (GTEx)	PrediXcan	0.999449	cells_ebv-transformed_lymphocytes	0.999981
301	ENSG00000125637	PSD4	1.61566	0.0973287	0.106169	0.0935888	0.379166	5.97374e-12	3.90929e-10	18	22	22	D1	Cells. EBV-transformed lymphocytes (GTEx)	PrediXcan	0.999449	cells_ebv-transformed_lymphocytes	0.999981
302	ENSG00000136942	RPL35	1.61447	0.290144	0.106425	0.0155963	0.0107899	0.304199	0.981455	6	6	6	D1	Cells. EBV-transformed lymphocytes (GTEx)	PrediXcan	0.999449	cells_ebv-transformed_lymphocytes	0.999981
303	ENSG00000091622	PITPNM3	-1.6141	-0.0842399	0.106505	0.148231	0.393613	7.18449e-12	4.63348e-10	48	58	58	D1	Cells. EBV-transformed lymphocytes (GTEx)	PrediXcan	0.999449	cells_ebv-transformed_lymphocytes	0.999981
304	ENSG00000137166	FOXP4	1.61363	0.0758807	0.106608	0.172319	0.0344168	0.0826733	0.436442	55	66	66	D1	Cells. EBV-transformed lymphocytes (GTEx)	PrediXcan	0.999449	cells_ebv-transformed_lymphocytes	0.999981
305	ENSG00000170631	ZNF16	1.61356	0.16076	0.106624	0.037009	0.121085	0.00108199	0.0109345	10	13	13	D1	Cells. EBV-transformed lymphocytes (GTEx)	PrediXcan	0.999449	cells_ebv-transformed_lymphocytes	0.999981
306	ENSG00000127903	ZNF835	-1.60815	-0.166537	0.107803	0.0371257	0.100192	0.00371852	0.0324884	11	11	11	D1	Cells. EBV-transformed lymphocytes (GTEx)	PrediXcan	0.999449	cells_ebv-transformed_lymphocytes	0.999981
307	ENSG00000112309	B3GAT2	1.60703	0.378024	0.108047	0.00662165	0.012057	0.294088	0.967014	7	9	9	D1	Cells. EBV-transformed lymphocytes (GTEx)	PrediXcan	0.999449	cells_ebv-transformed_lymphocytes	0.999981
308	ENSG00000127418	FGFRL1	1.6055	0.114204	0.108384	0.0670438	0.136527	0.000427999	0.004834	36	46	46	D1	Cells. EBV-transformed lymphocytes (GTEx)	PrediXcan	0.999449	cells_ebv-transformed_lymphocytes	0.999981
309	ENSG00000183833	MAATS1	-1.60235	-0.148908	0.109079	0.054391	0.170637	2.43882e-05	0.000380354	32	39	39	D1	Cells. EBV-transformed lymphocytes (GTEx)	PrediXcan	0.999449	cells_ebv-transformed_lymphocytes	0.999981
310	ENSG00000189306	RRP7A	1.59751	0.0726195	0.110152	0.210736	0.112967	0.000372166	0.00430539	61	71	71	D1	Cells. EBV-transformed lymphocytes (GTEx)	PrediXcan	0.999449	cells_ebv-transformed_lymphocytes	0.999981
311	ENSG00000225697	SLC26A6	1.59717	0.10075	0.110228	0.0952315	0.209594	1.01533e-05	0.000173333	68	83	83	D1	Cells. EBV-transformed lymphocytes (GTEx)	PrediXcan	0.999449	cells_ebv-transformed_lymphocytes	0.999981
312	ENSG00000165646	SLC18A2	-1.59605	-0.0998067	0.110477	0.0951465	0.223425	3.33637e-06	6.47391e-05	26	33	33	D1	Cells. EBV-transformed lymphocytes (GTEx)	PrediXcan	0.999449	cells_ebv-transformed_lymphocytes	0.999981
313	ENSG00000196204	RNF216P1	1.59138	0.0594345	0.111523	0.406163	0.572147	1.24165e-19	2.96001e-17	120	158	158	D1	Cells. EBV-transformed lymphocytes (GTEx)	PrediXcan	0.999449	cells_ebv-transformed_lymphocytes	0.999981
314	ENSG00000156515	HK1	1.59114	0.155287	0.111578	0.0353843	0.0724016	0.0124485	0.0928939	31	34	34	D1	Cells. EBV-transformed lymphocytes (GTEx)	PrediXcan	0.999449	cells_ebv-transformed_lymphocytes	0.999981
315	ENSG00000196172	ZNF681	1.59047	0.105147	0.11173	0.0494983	0.0197672	0.186087	0.761641	38	50	50	D1	Cells. EBV-transformed lymphocytes (GTEx)	PrediXcan	0.999449	cells_ebv-transformed_lymphocytes	0.999981
316	ENSG00000172057	ORMDL3	-1.58917	-0.0568807	0.112023	0.302422	0.331046	2.33591e-10	1.08656e-08	40	46	46	D1	Cells. EBV-transformed lymphocytes (GTEx)	PrediXcan	0.999449	cells_ebv-transformed_lymphocytes	0.999981
317	ENSG00000007402	CACNA2D2	1.58722	2.44865	0.112463	8.55516e-05	0.0379826	0.0726641	0.395611	5	6	6	D1	Cells. EBV-transformed lymphocytes (GTEx)	PrediXcan	0.999449	cells_ebv-transformed_lymphocytes	0.999981
318	ENSG00000073969	NSF	1.58404	0.0987585	0.113186	0.0990226	0.0648933	0.0145647	0.106659	28	33	33	D1	Cells. EBV-transformed lymphocytes (GTEx)	PrediXcan	0.999449	cells_ebv-transformed_lymphocytes	0.999981
319	ENSG00000134202	GSTM3	1.58242	0.135911	0.113553	0.046781	0.15908	5.19047e-05	0.000737942	11	14	14	D1	Cells. EBV-transformed lymphocytes (GTEx)	PrediXcan	0.999449	cells_ebv-transformed_lymphocytes	0.999981
320	ENSG00000125863	MKKS	-1.5817	-0.285264	0.113718	0.0112112	0.0627439	0.0185782	0.131575	3	4	4	D1	Cells. EBV-transformed lymphocytes (GTEx)	PrediXcan	0.999449	cells_ebv-transformed_lymphocytes	0.999981
321	ENSG00000270127	AC027020.2	-1.57889	-0.0657873	0.114362	0.154413	0.293451	2.96149e-08	9.0887e-07	37	44	44	D1	Cells. EBV-transformed lymphocytes (GTEx)	PrediXcan	0.999449	cells_ebv-transformed_lymphocytes	0.999981
322	ENSG00000184898	RBM43	1.57767	0.0849787	0.114642	0.161203	0.284301	2.58249e-09	9.60341e-08	46	53	53	D1	Cells. EBV-transformed lymphocytes (GTEx)	PrediXcan	0.999449	cells_ebv-transformed_lymphocytes	0.999981
323	ENSG00000234284	ZNF879	-1.577	-0.124873	0.114795	0.0600091	0.12659	0.000938684	0.00964698	51	59	59	D1	Cells. EBV-transformed lymphocytes (GTEx)	PrediXcan	0.999449	cells_ebv-transformed_lymphocytes	0.999981
324	ENSG00000103479	RBL2	1.57445	0.210142	0.115384	0.0186676	0.107689	0.00121729	0.0120824	50	67	67	D1	Cells. EBV-transformed lymphocytes (GTEx)	PrediXcan	0.999449	cells_ebv-transformed_lymphocytes	0.999981
325	ENSG00000225733	FGD5-AS1	1.57394	0.0871024	0.115501	0.139525	0.0428427	0.0536842	0.311873	57	73	73	D1	Cells. EBV-transformed lymphocytes (GTEx)	PrediXcan	0.999449	cells_ebv-transformed_lymphocytes	0.999981
326	ENSG00000158604	TMED4	1.57381	2.65905	0.115531	0.000120294	0.0129674	0.29566	0.968366	4	6	6	D1	Cells. EBV-transformed lymphocytes (GTEx)	PrediXcan	0.999449	cells_ebv-transformed_lymphocytes	0.999981
327	ENSG00000186715	MST1L	-1.57367	-0.0722498	0.115563	0.287214	0.376082	1.64171e-10	7.85548e-09	52	60	60	D1	Cells. EBV-transformed lymphocytes (GTEx)	PrediXcan	0.999449	cells_ebv-transformed_lymphocytes	0.999981
328	ENSG00000006740	ARHGAP44	-1.57214	-0.11391	0.115917	0.0737893	0.135369	0.000272739	0.00325021	27	32	32	D1	Cells. EBV-transformed lymphocytes (GTEx)	PrediXcan	0.999449	cells_ebv-transformed_lymphocytes	0.999981
329	ENSG00000225963	AC009950.1	-1.57143	-0.127945	0.116084	0.0567439	0.169278	9.62646e-05	0.0012762	24	26	26	D1	Cells. EBV-transformed lymphocytes (GTEx)	PrediXcan	0.999449	cells_ebv-transformed_lymphocytes	0.999981
330	ENSG00000273131	RP6-42F4.1	-1.57123	-0.0752963	0.116129	0.15381	0.0467453	0.0492878	0.292571	32	43	43	D1	Cells. EBV-transformed lymphocytes (GTEx)	PrediXcan	0.999449	cells_ebv-transformed_lymphocytes	0.999981
331	ENSG00000116497	S100PBP	1.57107	0.25297	0.116166	0.0107173	0.0609466	0.0216332	0.14933	6	7	7	D1	Cells. EBV-transformed lymphocytes (GTEx)	PrediXcan	0.999449	cells_ebv-transformed_lymphocytes	0.999981
332	ENSG00000231259	AC125232.1	1.56926	0.106875	0.116587	0.0905577	0.332758	2.08907e-09	7.87828e-08	6	11	11	D1	Cells. EBV-transformed lymphocytes (GTEx)	PrediXcan	0.999449	cells_ebv-transformed_lymphocytes	0.999981
333	ENSG00000023608	SNAPC1	-1.56769	-0.142568	0.116954	0.108615	0.117155	0.000911567	0.00939723	98	112	112	D1	Cells. EBV-transformed lymphocytes (GTEx)	PrediXcan	0.999449	cells_ebv-transformed_lymphocytes	0.999981
334	ENSG00000177058	SLC38A9	-1.56472	-0.366501	0.117648	0.0112111	0.0117407	0.311198	0.987424	16	20	20	D1	Cells. EBV-transformed lymphocytes (GTEx)	PrediXcan	0.999449	cells_ebv-transformed_lymphocytes	0.999981
335	ENSG00000169016	E2F6	1.56469	0.168537	0.117655	0.0353682	0.0653148	0.0208785	0.145096	17	21	21	D1	Cells. EBV-transformed lymphocytes (GTEx)	PrediXcan	0.999449	cells_ebv-transformed_lymphocytes	0.999981
336	ENSG00000138061	CYP1B1	-1.5645	-0.164127	0.1177	0.0320714	0.136951	0.000373493	0.00430953	11	13	13	D1	Cells. EBV-transformed lymphocytes (GTEx)	PrediXcan	0.999449	cells_ebv-transformed_lymphocytes	0.999981
337	ENSG00000185875	THNSL1	-1.56447	-0.379405	0.117707	0.00309437	0.0207046	0.157471	0.690842	8	8	8	D1	Cells. EBV-transformed lymphocytes (GTEx)	PrediXcan	0.999449	cells_ebv-transformed_lymphocytes	0.999981
338	ENSG00000083099	LYRM2	1.56447	0.457625	0.117707	0.00376273	0.0357558	0.0766751	0.411751	7	9	9	D1	Cells. EBV-transformed lymphocytes (GTEx)	PrediXcan	0.999449	cells_ebv-transformed_lymphocytes	0.999981
339	ENSG00000133739	LRRCC1	1.56226	0.109283	0.118227	0.0706815	0.110399	0.00110029	0.0110776	28	38	38	D1	Cells. EBV-transformed lymphocytes (GTEx)	PrediXcan	0.999449	cells_ebv-transformed_lymphocytes	0.999981
340	ENSG00000152284	TCF7L1	1.56029	0.240441	0.118691	0.00894474	0.0334155	0.0727577	0.395809	2	2	2	D1	Cells. EBV-transformed lymphocytes (GTEx)	PrediXcan	0.999449	cells_ebv-transformed_lymphocytes	0.999981
341	ENSG00000070950	RAD18	-1.55996	-0.164193	0.118769	0.0421899	0.0179431	0.195223	0.780071	23	25	25	D1	Cells. EBV-transformed lymphocytes (GTEx)	PrediXcan	0.999449	cells_ebv-transformed_lymphocytes	0.999981
342	ENSG00000176531	PHLDB3	-1.55819	-0.172714	0.119188	0.0458796	0.0782142	0.00540739	0.0452027	14	15	15	D1	Cells. EBV-transformed lymphocytes (GTEx)	PrediXcan	0.999449	cells_ebv-transformed_lymphocytes	0.999981
343	ENSG00000135823	STX6	-1.55214	-0.169749	0.120628	0.0254301	0.0142495	0.231707	0.85968	22	29	29	D1	Cells. EBV-transformed lymphocytes (GTEx)	PrediXcan	0.999449	cells_ebv-transformed_lymphocytes	0.999981
344	ENSG00000127249	ATP13A4	1.55033	0.05775	0.121063	0.226656	0.458979	1.42453e-16	1.96057e-14	23	25	25	D1	Cells. EBV-transformed lymphocytes (GTEx)	PrediXcan	0.999449	cells_ebv-transformed_lymphocytes	0.999981
345	ENSG00000174137	FAM53A	-1.54906	-0.168948	0.121368	0.0456135	0.216005	3.72975e-07	8.87561e-06	17	22	22	D1	Cells. EBV-transformed lymphocytes (GTEx)	PrediXcan	0.999449	cells_ebv-transformed_lymphocytes	0.999981
346	ENSG00000141279	NPEPPS	-1.54685	-0.320475	0.121901	0.00695572	0.0138675	0.281383	0.948124	20	21	21	D1	Cells. EBV-transformed lymphocytes (GTEx)	PrediXcan	0.999449	cells_ebv-transformed_lymphocytes	0.999981
347	ENSG00000138495	COX17	1.54565	0.0841853	0.122188	0.122931	0.0725699	0.0121748	0.0912084	76	92	92	D1	Cells. EBV-transformed lymphocytes (GTEx)	PrediXcan	0.999449	cells_ebv-transformed_lymphocytes	0.999981
348	ENSG00000146574	CCZ1B	1.54441	0.0634748	0.122489	0.193364	0.601395	2.76292e-20	7.5375e-18	17	23	23	D1	Cells. EBV-transformed lymphocytes (GTEx)	PrediXcan	0.999449	cells_ebv-transformed_lymphocytes	0.999981
349	ENSG00000047188	YTHDC2	-1.54335	-0.168603	0.122747	0.0361552	0.0186397	0.190656	0.771321	42	52	52	D1	Cells. EBV-transformed lymphocytes (GTEx)	PrediXcan	0.999449	cells_ebv-transformed_lymphocytes	0.999981
350	ENSG00000176393	RNPEP	1.54309	0.338088	0.122808	0.019726	0.0944195	0.00307689	0.0274209	16	24	24	D1	Cells. EBV-transformed lymphocytes (GTEx)	PrediXcan	0.999449	cells_ebv-transformed_lymphocytes	0.999981
351	ENSG00000125651	GTF2F1	1.53913	0.167515	0.123772	0.0341933	0.0125895	0.304651	0.981455	33	44	44	D1	Cells. EBV-transformed lymphocytes (GTEx)	PrediXcan	0.999449	cells_ebv-transformed_lymphocytes	0.999981
352	ENSG00000072364	AFF4	-1.53767	-0.330338	0.12413	0.00642928	0.0163936	0.250922	0.894708	9	9	9	D1	Cells. EBV-transformed lymphocytes (GTEx)	PrediXcan	0.999449	cells_ebv-transformed_lymphocytes	0.999981
353	ENSG00000136856	SLC2A8	-1.53544	-0.106548	0.124676	0.0890983	0.146797	0.000330123	0.0038524	36	49	49	D1	Cells. EBV-transformed lymphocytes (GTEx)	PrediXcan	0.999449	cells_ebv-transformed_lymphocytes	0.999981
354	ENSG00000172159	FRMD3	-1.5335	-0.10425	0.125154	0.0946396	0.102176	0.00119989	0.0119274	47	52	52	D1	Cells. EBV-transformed lymphocytes (GTEx)	PrediXcan	0.999449	cells_ebv-transformed_lymphocytes	0.999981
355	ENSG00000105983	LMBR1	-1.53341	-0.0875609	0.125174	0.206483	0.0366747	0.0818381	0.433031	124	151	151	D1	Cells. EBV-transformed lymphocytes (GTEx)	PrediXcan	0.999449	cells_ebv-transformed_lymphocytes	0.999981
356	ENSG00000118523	CTGF	1.52972	0.158796	0.126087	0.0363425	0.0467455	0.0409462	0.252602	24	28	28	D1	Cells. EBV-transformed lymphocytes (GTEx)	PrediXcan	0.999449	cells_ebv-transformed_lymphocytes	0.999981
357	ENSG00000010278	CD9	1.52957	0.129439	0.126124	0.0539637	0.17042	8.5538e-05	0.00115114	20	25	25	D1	Cells. EBV-transformed lymphocytes (GTEx)	PrediXcan	0.999449	cells_ebv-transformed_lymphocytes	0.999981
358	ENSG00000173621	LRFN4	1.52893	0.115822	0.126281	0.0546812	0.0523421	0.0302935	0.196797	57	65	65	D1	Cells. EBV-transformed lymphocytes (GTEx)	PrediXcan	0.999449	cells_ebv-transformed_lymphocytes	0.999981
359	ENSG00000173992	CCS	1.52812	0.0833237	0.126482	0.145586	0.461718	3.1705e-14	2.91905e-12	17	20	20	D1	Cells. EBV-transformed lymphocytes (GTEx)	PrediXcan	0.999449	cells_ebv-transformed_lymphocytes	0.999981
360	ENSG00000163945	UVSSA	1.52766	0.107053	0.126596	0.0925909	0.0384606	0.0688503	0.379344	35	46	46	D1	Cells. EBV-transformed lymphocytes (GTEx)	PrediXcan	0.999449	cells_ebv-transformed_lymphocytes	0.999981
361	ENSG00000117602	RCAN3	-1.52578	-0.0730145	0.127064	0.213802	0.171007	2.20421e-05	0.000348652	50	60	60	D1	Cells. EBV-transformed lymphocytes (GTEx)	PrediXcan	0.999449	cells_ebv-transformed_lymphocytes	0.999981
362	ENSG00000120889	TNFRSF10B	1.52555	0.0768311	0.127122	0.185471	0.0151605	0.228742	0.853067	55	60	60	D1	Cells. EBV-transformed lymphocytes (GTEx)	PrediXcan	0.999449	cells_ebv-transformed_lymphocytes	0.999981
363	ENSG00000177383	MAGEF1	1.52528	0.156095	0.127189	0.0647385	0.0957556	0.00325681	0.0288701	51	69	69	D1	Cells. EBV-transformed lymphocytes (GTEx)	PrediXcan	0.999449	cells_ebv-transformed_lymphocytes	0.999981
364	ENSG00000168056	LTBP3	-1.52508	-0.221636	0.12724	0.018199	0.0637618	0.0155395	0.112623	15	16	16	D1	Cells. EBV-transformed lymphocytes (GTEx)	PrediXcan	0.999449	cells_ebv-transformed_lymphocytes	0.999981
365	ENSG00000137070	IL11RA	-1.52197	-0.174337	0.128015	0.0315277	0.0397179	0.0564838	0.324585	17	17	17	D1	Cells. EBV-transformed lymphocytes (GTEx)	PrediXcan	0.999449	cells_ebv-transformed_lymphocytes	0.999981
366	ENSG00000156467	UQCRB	1.52119	0.453415	0.128211	0.00527733	0.0212191	0.164168	0.707588	2	3	3	D1	Cells. EBV-transformed lymphocytes (GTEx)	PrediXcan	0.999449	cells_ebv-transformed_lymphocytes	0.999981
367	ENSG00000244731	C4A	1.52071	0.0891246	0.128332	0.223727	0.339548	1.66539e-10	7.91211e-09	45	51	51	D1	Cells. EBV-transformed lymphocytes (GTEx)	PrediXcan	0.999449	cells_ebv-transformed_lymphocytes	0.999981
368	ENSG00000139372	TDG	-1.52068	-0.237405	0.12834	0.016547	0.0719494	0.0103705	0.0797498	7	7	7	D1	Cells. EBV-transformed lymphocytes (GTEx)	PrediXcan	0.999449	cells_ebv-transformed_lymphocytes	0.999981
369	ENSG00000136816	TOR1B	1.52037	0.133943	0.128417	0.0747967	0.0682839	0.0139928	0.103092	56	69	69	D1	Cells. EBV-transformed lymphocytes (GTEx)	PrediXcan	0.999449	cells_ebv-transformed_lymphocytes	0.999981
370	ENSG00000099899	TRMT2A	1.51966	0.0931139	0.128596	0.107717	0.010155	0.359601	1	89	103	103	D1	Cells. EBV-transformed lymphocytes (GTEx)	PrediXcan	0.999449	cells_ebv-transformed_lymphocytes	0.999981
371	ENSG00000165695	AK8	1.5164	0.0989246	0.129417	0.161832	0.0470006	0.0374368	0.235857	32	34	34	D1	Cells. EBV-transformed lymphocytes (GTEx)	PrediXcan	0.999449	cells_ebv-transformed_lymphocytes	0.999981
372	ENSG00000107959	PITRM1	-1.51402	-0.0989166	0.130021	0.0965137	0.381433	1.92391e-11	1.13146e-09	16	18	18	D1	Cells. EBV-transformed lymphocytes (GTEx)	PrediXcan	0.999449	cells_ebv-transformed_lymphocytes	0.999981
373	ENSG00000137338	PGBD1	1.51147	0.189106	0.130668	0.0308003	0.0562991	0.0289416	0.189583	19	20	20	D1	Cells. EBV-transformed lymphocytes (GTEx)	PrediXcan	0.999449	cells_ebv-transformed_lymphocytes	0.999981
374	ENSG00000198517	MAFK	1.5112	0.149666	0.130738	0.0841074	0.0130686	0.266593	0.922981	37	50	50	D1	Cells. EBV-transformed lymphocytes (GTEx)	PrediXcan	0.999449	cells_ebv-transformed_lymphocytes	0.999981
375	ENSG00000185986	SDHAP3	1.51076	0.272472	0.130849	0.0119686	0.0619683	0.0187593	0.132506	33	42	42	D1	Cells. EBV-transformed lymphocytes (GTEx)	PrediXcan	0.999449	cells_ebv-transformed_lymphocytes	0.999981
376	ENSG00000100304	TTLL12	-1.51003	-0.13662	0.131037	0.0477416	0.309379	2.14933e-08	6.8481e-07	14	21	21	D1	Cells. EBV-transformed lymphocytes (GTEx)	PrediXcan	0.999449	cells_ebv-transformed_lymphocytes	0.999981
377	ENSG00000196177	ACADSB	-1.5047	-0.176708	0.132402	0.0498571	0.0198381	0.204467	0.802832	28	34	34	D1	Cells. EBV-transformed lymphocytes (GTEx)	PrediXcan	0.999449	cells_ebv-transformed_lymphocytes	0.999981
378	ENSG00000105072	C19orf44	1.50238	1.43877	0.133	0.000790698	0.0392078	0.0616506	0.347566	1	3	3	D1	Cells. EBV-transformed lymphocytes (GTEx)	PrediXcan	0.999449	cells_ebv-transformed_lymphocytes	0.999981
379	ENSG00000127483	HP1BP3	1.49997	0.279345	0.133622	0.0348508	0.0396586	0.0428564	0.261871	17	21	21	D1	Cells. EBV-transformed lymphocytes (GTEx)	PrediXcan	0.999449	cells_ebv-transformed_lymphocytes	0.999981
380	ENSG00000185485	SDHAP1	-1.49779	-0.065776	0.134189	0.225915	0.218231	5.44842e-06	9.8961e-05	56	65	65	D1	Cells. EBV-transformed lymphocytes (GTEx)	PrediXcan	0.999449	cells_ebv-transformed_lymphocytes	0.999981
381	ENSG00000157916	RER1	-1.49725	-0.0922674	0.134329	0.124991	0.0875051	0.00256189	0.0232503	42	51	51	D1	Cells. EBV-transformed lymphocytes (GTEx)	PrediXcan	0.999449	cells_ebv-transformed_lymphocytes	0.999981
382	ENSG00000101247	NDUFAF5	1.49714	0.0983359	0.134356	0.0495749	0.0549966	0.0142049	0.104482	19	19	19	D1	Cells. EBV-transformed lymphocytes (GTEx)	PrediXcan	0.999449	cells_ebv-transformed_lymphocytes	0.999981
383	ENSG00000138279	ANXA7	1.49595	0.120872	0.134667	0.0594364	0.0437882	0.0530679	0.309505	25	30	30	D1	Cells. EBV-transformed lymphocytes (GTEx)	PrediXcan	0.999449	cells_ebv-transformed_lymphocytes	0.999981
384	ENSG00000147324	MFHAS1	-1.49583	-0.138579	0.134698	0.0373159	0.0479073	0.0427807	0.261626	41	51	51	D1	Cells. EBV-transformed lymphocytes (GTEx)	PrediXcan	0.999449	cells_ebv-transformed_lymphocytes	0.999981
385	ENSG00000128016	ZFP36	1.49582	0.104235	0.134701	0.102354	0.0157208	0.245733	0.885988	77	98	98	D1	Cells. EBV-transformed lymphocytes (GTEx)	PrediXcan	0.999449	cells_ebv-transformed_lymphocytes	0.999981
386	ENSG00000010626	LRRC23	-1.49548	-0.0665504	0.134789	0.198621	0.491873	5.77997e-15	5.9816e-13	5	6	6	D1	Cells. EBV-transformed lymphocytes (GTEx)	PrediXcan	0.999449	cells_ebv-transformed_lymphocytes	0.999981
387	ENSG00000260708	AL118516.1	1.49405	0.133108	0.135164	0.0461404	0.338086	5.79746e-10	2.41863e-08	27	33	33	D1	Cells. EBV-transformed lymphocytes (GTEx)	PrediXcan	0.999449	cells_ebv-transformed_lymphocytes	0.999981
388	ENSG00000183615	FAM167B	-1.49294	-0.145443	0.135454	0.0419735	0.0732499	0.0122757	0.0919129	70	81	81	D1	Cells. EBV-transformed lymphocytes (GTEx)	PrediXcan	0.999449	cells_ebv-transformed_lymphocytes	0.999981
389	ENSG00000196653	ZNF502	1.4927	0.0514983	0.135515	0.303198	0.428823	2.62973e-12	1.84773e-10	82	95	95	D1	Cells. EBV-transformed lymphocytes (GTEx)	PrediXcan	0.999449	cells_ebv-transformed_lymphocytes	0.999981
390	ENSG00000258484	SPESP1	1.4925	0.146701	0.135567	0.061344	0.045195	0.0481741	0.288009	31	40	40	D1	Cells. EBV-transformed lymphocytes (GTEx)	PrediXcan	0.999449	cells_ebv-transformed_lymphocytes	0.999981
391	ENSG00000111300	NAA25	1.49236	0.179241	0.135604	0.0261769	0.084994	0.00413542	0.0357795	15	16	16	D1	Cells. EBV-transformed lymphocytes (GTEx)	PrediXcan	0.999449	cells_ebv-transformed_lymphocytes	0.999981
392	ENSG00000185722	ANKFY1	-1.49162	-0.78566	0.1358	0.00163936	0.0218074	0.165583	0.711516	1	2	2	D1	Cells. EBV-transformed lymphocytes (GTEx)	PrediXcan	0.999449	cells_ebv-transformed_lymphocytes	0.999981
393	ENSG00000139974	SLC38A6	1.49112	0.245051	0.13593	0.0295784	0.0137001	0.290373	0.961189	31	41	41	D1	Cells. EBV-transformed lymphocytes (GTEx)	PrediXcan	0.999449	cells_ebv-transformed_lymphocytes	0.999981
394	ENSG00000159314	ARHGAP27	-1.48891	-0.130741	0.136512	0.0697949	0.503059	1.60557e-15	1.84779e-13	17	23	23	D1	Cells. EBV-transformed lymphocytes (GTEx)	PrediXcan	0.999449	cells_ebv-transformed_lymphocytes	0.999981
395	ENSG00000166170	BAG5	1.48839	0.127819	0.136649	0.0491874	0.157558	0.000149584	0.00190366	35	45	45	D1	Cells. EBV-transformed lymphocytes (GTEx)	PrediXcan	0.999449	cells_ebv-transformed_lymphocytes	0.999981
396	ENSG00000109667	SLC2A9	1.48702	0.0897966	0.13701	0.108641	0.235516	5.63042e-07	1.29374e-05	42	58	58	D1	Cells. EBV-transformed lymphocytes (GTEx)	PrediXcan	0.999449	cells_ebv-transformed_lymphocytes	0.999981
397	ENSG00000178028	DMAP1	1.4858	0.179233	0.137331	0.0390954	0.138393	0.000336273	0.00392074	23	29	29	D1	Cells. EBV-transformed lymphocytes (GTEx)	PrediXcan	0.999449	cells_ebv-transformed_lymphocytes	0.999981
398	ENSG00000141076	UTP4	-1.48491	-0.065338	0.137567	0.214656	0.296283	2.43886e-10	1.12272e-08	33	39	39	D1	Cells. EBV-transformed lymphocytes (GTEx)	PrediXcan	0.999449	cells_ebv-transformed_lymphocytes	0.999981
399	ENSG00000184162	NR2C2AP	1.48425	0.152894	0.137742	0.026285	0.0140092	0.286576	0.955658	8	11	11	D1	Cells. EBV-transformed lymphocytes (GTEx)	PrediXcan	0.999449	cells_ebv-transformed_lymphocytes	0.999981
400	ENSG00000159228	CBR1	-1.48093	-0.267529	0.138626	0.0187317	0.243279	1.20684e-07	3.2147e-06	11	12	12	D1	Cells. EBV-transformed lymphocytes (GTEx)	PrediXcan	0.999449	cells_ebv-transformed_lymphocytes	0.999981
401	ENSG00000142168	SOD1	1.47981	0.293545	0.138924	0.0131894	0.0337132	0.0914351	0.471297	11	12	12	D1	Cells. EBV-transformed lymphocytes (GTEx)	PrediXcan	0.999449	cells_ebv-transformed_lymphocytes	0.999981
402	ENSG00000006744	ELAC2	-1.47953	-0.113867	0.138998	0.0645088	0.0637309	0.0168909	0.120973	7	8	8	D1	Cells. EBV-transformed lymphocytes (GTEx)	PrediXcan	0.999449	cells_ebv-transformed_lymphocytes	0.999981
403	ENSG00000140650	PMM2	1.47794	0.584577	0.139425	0.00208546	0.013478	0.260719	0.909594	4	5	5	D1	Cells. EBV-transformed lymphocytes (GTEx)	PrediXcan	0.999449	cells_ebv-transformed_lymphocytes	0.999981
404	ENSG00000011638	TMEM159	-1.47733	-0.153104	0.139587	0.0319358	0.0604392	0.021851	0.150175	25	36	36	D1	Cells. EBV-transformed lymphocytes (GTEx)	PrediXcan	0.999449	cells_ebv-transformed_lymphocytes	0.999981
405	ENSG00000168781	PPIP5K1	1.47677	0.164091	0.139737	0.0249732	0.0548179	0.0216579	0.149423	6	7	7	D1	Cells. EBV-transformed lymphocytes (GTEx)	PrediXcan	0.999449	cells_ebv-transformed_lymphocytes	0.999981
406	ENSG00000136143	SUCLA2	-1.47631	-0.121059	0.13986	0.0650811	0.216123	6.19727e-06	0.000110606	63	76	76	D1	Cells. EBV-transformed lymphocytes (GTEx)	PrediXcan	0.999449	cells_ebv-transformed_lymphocytes	0.999981
407	ENSG00000115421	PAPOLG	-1.47579	-0.57442	0.14	0.00151999	0.0150386	0.26057	0.909594	1	2	2	D1	Cells. EBV-transformed lymphocytes (GTEx)	PrediXcan	0.999449	cells_ebv-transformed_lymphocytes	0.999981
408	ENSG00000112941	PAPD7	1.4756	0.122487	0.140051	0.0496393	0.205109	8.19958e-06	0.000141793	14	15	15	D1	Cells. EBV-transformed lymphocytes (GTEx)	PrediXcan	0.999449	cells_ebv-transformed_lymphocytes	0.999981
409	ENSG00000132305	IMMT	1.47504	0.108089	0.140203	0.0691819	0.412473	4.60941e-12	3.10786e-10	75	103	103	D1	Cells. EBV-transformed lymphocytes (GTEx)	PrediXcan	0.999449	cells_ebv-transformed_lymphocytes	0.999981
410	ENSG00000139211	AMIGO2	-1.47448	-0.206993	0.140353	0.0191127	0.119084	0.0013544	0.0132825	7	7	7	D1	Cells. EBV-transformed lymphocytes (GTEx)	PrediXcan	0.999449	cells_ebv-transformed_lymphocytes	0.999981
411	ENSG00000173894	CBX2	-1.47385	-0.211784	0.140522	0.0144658	0.0253006	0.104117	0.515128	13	15	15	D1	Cells. EBV-transformed lymphocytes (GTEx)	PrediXcan	0.999449	cells_ebv-transformed_lymphocytes	0.999981
412	ENSG00000143575	HAX1	-1.47368	-0.24392	0.140568	0.0114688	0.0182986	0.216119	0.82694	8	12	12	D1	Cells. EBV-transformed lymphocytes (GTEx)	PrediXcan	0.999449	cells_ebv-transformed_lymphocytes	0.999981
413	ENSG00000231312	AC007388.1	-1.47306	-0.15643	0.140736	0.0324856	0.0104365	0.354943	1	22	27	27	D1	Cells. EBV-transformed lymphocytes (GTEx)	PrediXcan	0.999449	cells_ebv-transformed_lymphocytes	0.999981
414	ENSG00000221883	ARIH2OS	1.47271	0.0957902	0.140829	0.0842955	0.0348515	0.0769803	0.413223	28	32	32	D1	Cells. EBV-transformed lymphocytes (GTEx)	PrediXcan	0.999449	cells_ebv-transformed_lymphocytes	0.999981
415	ENSG00000259994	AL353796.1	1.47136	0.230563	0.141192	0.0173494	0.0631925	0.0162744	0.117273	19	26	26	D1	Cells. EBV-transformed lymphocytes (GTEx)	PrediXcan	0.999449	cells_ebv-transformed_lymphocytes	0.999981
416	ENSG00000160949	TONSL	1.47046	0.0776502	0.141436	0.163694	0.165462	5.87314e-05	0.000824462	35	44	44	D1	Cells. EBV-transformed lymphocytes (GTEx)	PrediXcan	0.999449	cells_ebv-transformed_lymphocytes	0.999981
417	ENSG00000109756	RAPGEF2	-1.47041	-0.309572	0.14145	0.00812662	0.0417499	0.0561771	0.323121	9	11	11	D1	Cells. EBV-transformed lymphocytes (GTEx)	PrediXcan	0.999449	cells_ebv-transformed_lymphocytes	0.999981
418	ENSG00000137267	TUBB2A	-1.46859	-0.1067	0.141944	0.0721438	0.215025	3.51585e-06	6.77296e-05	21	28	28	D1	Cells. EBV-transformed lymphocytes (GTEx)	PrediXcan	0.999449	cells_ebv-transformed_lymphocytes	0.999981
419	ENSG00000126217	MCF2L	-1.46728	-0.359079	0.142301	0.006922	0.0128483	0.310374	0.986696	13	14	14	D1	Cells. EBV-transformed lymphocytes (GTEx)	PrediXcan	0.999449	cells_ebv-transformed_lymphocytes	0.999981
420	ENSG00000125912	NCLN	1.46521	0.289949	0.142864	0.0287974	0.16562	6.22456e-05	0.000866506	12	14	14	D1	Cells. EBV-transformed lymphocytes (GTEx)	PrediXcan	0.999449	cells_ebv-transformed_lymphocytes	0.999981
421	ENSG00000103260	METRN	1.46471	0.67393	0.143	0.00402741	0.0108416	0.341185	1	1	1	1	D1	Cells. EBV-transformed lymphocytes (GTEx)	PrediXcan	0.999449	cells_ebv-transformed_lymphocytes	0.999981
422	ENSG00000039123	SKIV2L2	1.46437	0.149388	0.143093	0.0396542	0.0456778	0.0492581	0.292554	43	53	53	D1	Cells. EBV-transformed lymphocytes (GTEx)	PrediXcan	0.999449	cells_ebv-transformed_lymphocytes	0.999981
423	ENSG00000091106	NLRC4	-1.4626	-0.108336	0.143578	0.0600421	0.129577	0.000423642	0.00480104	75	85	85	D1	Cells. EBV-transformed lymphocytes (GTEx)	PrediXcan	0.999449	cells_ebv-transformed_lymphocytes	0.999981
424	ENSG00000172247	C1QTNF4	1.45838	0.11025	0.144736	0.0747577	0.215281	4.6023e-06	8.56656e-05	22	25	25	D1	Cells. EBV-transformed lymphocytes (GTEx)	PrediXcan	0.999449	cells_ebv-transformed_lymphocytes	0.999981
425	ENSG00000013306	SLC25A39	1.45716	0.114409	0.145073	0.057586	0.0578564	0.0283216	0.185887	31	37	37	D1	Cells. EBV-transformed lymphocytes (GTEx)	PrediXcan	0.999449	cells_ebv-transformed_lymphocytes	0.999981
426	ENSG00000231365	AL359915.2	1.45434	0.10754	0.145852	0.0663301	0.0399235	0.069058	0.380134	69	82	82	D1	Cells. EBV-transformed lymphocytes (GTEx)	PrediXcan	0.999449	cells_ebv-transformed_lymphocytes	0.999981
427	ENSG00000224870	AL391244.1	1.45335	0.24689	0.146128	0.023014	0.0188184	0.201879	0.795368	8	11	11	D1	Cells. EBV-transformed lymphocytes (GTEx)	PrediXcan	0.999449	cells_ebv-transformed_lymphocytes	0.999981
428	ENSG00000110665	C11orf21	-1.45299	-0.10342	0.146226	0.0874534	0.359962	3.46578e-10	1.527e-08	21	28	28	D1	Cells. EBV-transformed lymphocytes (GTEx)	PrediXcan	0.999449	cells_ebv-transformed_lymphocytes	0.999981
429	ENSG00000123144	TRIR	1.44996	0.139954	0.147069	0.0492041	0.0145558	0.269503	0.928189	23	29	29	D1	Cells. EBV-transformed lymphocytes (GTEx)	PrediXcan	0.999449	cells_ebv-transformed_lymphocytes	0.999981
430	ENSG00000167074	TEF	1.44963	0.17142	0.147161	0.0249704	0.236257	2.02733e-06	4.10073e-05	36	58	58	D1	Cells. EBV-transformed lymphocytes (GTEx)	PrediXcan	0.999449	cells_ebv-transformed_lymphocytes	0.999981
431	ENSG00000172315	TP53RK	-1.44904	-0.0833236	0.147325	0.0941256	0.0317126	0.0974964	0.49209	53	57	57	D1	Cells. EBV-transformed lymphocytes (GTEx)	PrediXcan	0.999449	cells_ebv-transformed_lymphocytes	0.999981
432	ENSG00000177679	SRRM3	-1.44609	-0.309577	0.148153	0.00793963	0.0166666	0.222164	0.840221	7	14	14	D1	Cells. EBV-transformed lymphocytes (GTEx)	PrediXcan	0.999449	cells_ebv-transformed_lymphocytes	0.999981
433	ENSG00000249476	AC008467.1	1.4449	0.106861	0.148485	0.053758	0.266306	2.21017e-07	5.55664e-06	15	19	19	D1	Cells. EBV-transformed lymphocytes (GTEx)	PrediXcan	0.999449	cells_ebv-transformed_lymphocytes	0.999981
434	ENSG00000167797	CDK2AP2	1.44485	0.61979	0.1485	0.00247051	0.0540506	0.0253595	0.1699	1	1	1	D1	Cells. EBV-transformed lymphocytes (GTEx)	PrediXcan	0.999449	cells_ebv-transformed_lymphocytes	0.999981
435	ENSG00000247903	AC024896.1	1.44441	0.192273	0.148624	0.0183465	0.0435054	0.049737	0.294844	3	3	3	D1	Cells. EBV-transformed lymphocytes (GTEx)	PrediXcan	0.999449	cells_ebv-transformed_lymphocytes	0.999981
436	ENSG00000030110	BAK1	-1.44334	-0.0479072	0.148924	0.352045	0.51068	8.00557e-16	9.80498e-14	37	44	44	D1	Cells. EBV-transformed lymphocytes (GTEx)	PrediXcan	0.999449	cells_ebv-transformed_lymphocytes	0.999981
437	ENSG00000013573	DDX11	-1.44013	-0.0984654	0.149831	0.0876453	0.286243	8.75736e-08	2.40557e-06	74	90	90	D1	Cells. EBV-transformed lymphocytes (GTEx)	PrediXcan	0.999449	cells_ebv-transformed_lymphocytes	0.999981
438	ENSG00000177868	SVBP	1.43765	0.187529	0.150534	0.0229232	0.0841203	0.00672857	0.0544732	6	6	6	D1	Cells. EBV-transformed lymphocytes (GTEx)	PrediXcan	0.999449	cells_ebv-transformed_lymphocytes	0.999981
439	ENSG00000177613	CSTF2T	-1.43668	-0.23838	0.15081	0.0251944	0.0213236	0.17515	0.733683	43	53	53	D1	Cells. EBV-transformed lymphocytes (GTEx)	PrediXcan	0.999449	cells_ebv-transformed_lymphocytes	0.999981
440	ENSG00000173200	PARP15	1.43642	0.0547323	0.150882	0.0809464	0.0883043	0.00473177	0.0402864	27	31	31	D1	Cells. EBV-transformed lymphocytes (GTEx)	PrediXcan	0.999449	cells_ebv-transformed_lymphocytes	0.999981
441	ENSG00000180672	AC007362.1	-1.43372	-0.143702	0.151653	0.0482645	0.0106288	0.347238	1	50	54	54	D1	Cells. EBV-transformed lymphocytes (GTEx)	PrediXcan	0.999449	cells_ebv-transformed_lymphocytes	0.999981
442	ENSG00000104833	TUBB4A	1.43006	4.9791	0.1527	8.56853e-05	0.0105208	0.331747	1	1	2	2	D1	Cells. EBV-transformed lymphocytes (GTEx)	PrediXcan	0.999449	cells_ebv-transformed_lymphocytes	0.999981
443	ENSG00000014138	POLA2	1.42797	0.0824844	0.1533	0.176791	0.261382	6.81396e-08	1.93546e-06	50	61	61	D1	Cells. EBV-transformed lymphocytes (GTEx)	PrediXcan	0.999449	cells_ebv-transformed_lymphocytes	0.999981
444	ENSG00000176945	MUC20	1.42586	0.191616	0.15391	0.0215067	0.226095	2.0098e-06	4.07145e-05	10	15	15	D1	Cells. EBV-transformed lymphocytes (GTEx)	PrediXcan	0.999449	cells_ebv-transformed_lymphocytes	0.999981
445	ENSG00000239704	CDRT4	1.4247	0.342964	0.154243	0.00585673	0.0129783	0.298632	0.972673	38	39	39	D1	Cells. EBV-transformed lymphocytes (GTEx)	PrediXcan	0.999449	cells_ebv-transformed_lymphocytes	0.999981
446	ENSG00000143079	CTTNBP2NL	1.42268	0.133293	0.15483	0.033435	0.101233	0.00169027	0.0161873	61	72	72	D1	Cells. EBV-transformed lymphocytes (GTEx)	PrediXcan	0.999449	cells_ebv-transformed_lymphocytes	0.999981
447	ENSG00000006555	TTC22	1.4217	0.0937285	0.155113	0.150366	0.036043	0.0743347	0.401758	51	59	59	D1	Cells. EBV-transformed lymphocytes (GTEx)	PrediXcan	0.999449	cells_ebv-transformed_lymphocytes	0.999981
448	ENSG00000133731	IMPA1	1.42153	0.0944214	0.155162	0.0684697	0.170379	3.06197e-05	0.000462936	25	32	32	D1	Cells. EBV-transformed lymphocytes (GTEx)	PrediXcan	0.999449	cells_ebv-transformed_lymphocytes	0.999981
449	ENSG00000251595	ABCA11P	-1.42046	-0.475009	0.155473	0.00395977	0.0395628	0.0568133	0.325837	2	3	3	D1	Cells. EBV-transformed lymphocytes (GTEx)	PrediXcan	0.999449	cells_ebv-transformed_lymphocytes	0.999981
450	ENSG00000125266	EFNB2	1.41942	0.227598	0.155776	0.0154214	0.0259875	0.115697	0.555993	19	20	20	D1	Cells. EBV-transformed lymphocytes (GTEx)	PrediXcan	0.999449	cells_ebv-transformed_lymphocytes	0.999981
451	ENSG00000152601	MBNL1	1.41894	0.0841262	0.155916	0.145791	0.0317902	0.104531	0.516083	84	101	101	D1	Cells. EBV-transformed lymphocytes (GTEx)	PrediXcan	0.999449	cells_ebv-transformed_lymphocytes	0.999981
452	ENSG00000147576	ADHFE1	1.41797	0.196746	0.156198	0.0167759	0.0978944	0.00371202	0.0324529	26	35	35	D1	Cells. EBV-transformed lymphocytes (GTEx)	PrediXcan	0.999449	cells_ebv-transformed_lymphocytes	0.999981
453	ENSG00000118096	IFT46	-1.41628	-0.280165	0.156693	0.0109043	0.0118002	0.319961	0.996289	11	14	14	D1	Cells. EBV-transformed lymphocytes (GTEx)	PrediXcan	0.999449	cells_ebv-transformed_lymphocytes	0.999981
454	ENSG00000175395	ZNF25	1.41617	0.18921	0.156725	0.0258965	0.0492971	0.0303165	0.196851	22	27	27	D1	Cells. EBV-transformed lymphocytes (GTEx)	PrediXcan	0.999449	cells_ebv-transformed_lymphocytes	0.999981
455	ENSG00000163006	CCDC138	1.41578	0.195749	0.156841	0.0274049	0.0211061	0.173452	0.72932	38	49	49	D1	Cells. EBV-transformed lymphocytes (GTEx)	PrediXcan	0.999449	cells_ebv-transformed_lymphocytes	0.999981
456	ENSG00000173226	IQCB1	-1.41514	-0.101945	0.157027	0.0931922	0.24684	1.38483e-06	2.93919e-05	81	116	116	D1	Cells. EBV-transformed lymphocytes (GTEx)	PrediXcan	0.999449	cells_ebv-transformed_lymphocytes	0.999981
457	ENSG00000254986	DPP3	-1.41475	-0.424771	0.157141	0.00282669	0.0132314	0.306446	0.982221	7	9	9	D1	Cells. EBV-transformed lymphocytes (GTEx)	PrediXcan	0.999449	cells_ebv-transformed_lymphocytes	0.999981
458	ENSG00000112584	FAM120B	-1.41469	-0.128609	0.157159	0.0404751	0.0753365	0.00933125	0.0726793	67	79	79	D1	Cells. EBV-transformed lymphocytes (GTEx)	PrediXcan	0.999449	cells_ebv-transformed_lymphocytes	0.999981
459	ENSG00000137944	KYAT3	1.41149	0.849627	0.1581	0.00120202	0.0144802	0.253516	0.898923	1	2	2	D1	Cells. EBV-transformed lymphocytes (GTEx)	PrediXcan	0.999449	cells_ebv-transformed_lymphocytes	0.999981
460	ENSG00000100413	POLR3H	-1.40992	-0.0924771	0.158563	0.101092	0.016317	0.244766	0.883144	60	86	86	D1	Cells. EBV-transformed lymphocytes (GTEx)	PrediXcan	0.999449	cells_ebv-transformed_lymphocytes	0.999981
461	ENSG00000178971	CTC1	1.40953	0.169916	0.158678	0.0223931	0.124581	0.00111678	0.0112182	18	25	25	D1	Cells. EBV-transformed lymphocytes (GTEx)	PrediXcan	0.999449	cells_ebv-transformed_lymphocytes	0.999981
462	ENSG00000147679	UTP23	1.40951	0.115099	0.158686	0.056607	0.0227962	0.163565	0.70649	27	35	35	D1	Cells. EBV-transformed lymphocytes (GTEx)	PrediXcan	0.999449	cells_ebv-transformed_lymphocytes	0.999981
463	ENSG00000136450	SRSF1	-1.40878	-0.438334	0.1589	0.00479379	0.0160003	0.209271	0.812874	1	1	1	D1	Cells. EBV-transformed lymphocytes (GTEx)	PrediXcan	0.999449	cells_ebv-transformed_lymphocytes	0.999981
464	ENSG00000167720	SRR	-1.40831	-0.0474306	0.15904	0.525693	0.301086	4.70707e-10	2.01408e-08	85	106	106	D1	Cells. EBV-transformed lymphocytes (GTEx)	PrediXcan	0.999449	cells_ebv-transformed_lymphocytes	0.999981
465	ENSG00000175691	ZNF77	-1.40806	-0.150998	0.159112	0.0191008	0.0124091	0.275709	0.937738	3	5	5	D1	Cells. EBV-transformed lymphocytes (GTEx)	PrediXcan	0.999449	cells_ebv-transformed_lymphocytes	0.999981
466	ENSG00000113734	BNIP1	-1.40726	-0.75318	0.159349	0.00148018	0.0725685	0.0115811	0.0877957	4	5	5	D1	Cells. EBV-transformed lymphocytes (GTEx)	PrediXcan	0.999449	cells_ebv-transformed_lymphocytes	0.999981
467	ENSG00000203666	EFCAB2	-1.4069	-0.145021	0.159456	0.0331967	0.59457	9.62271e-20	2.37895e-17	14	20	20	D1	Cells. EBV-transformed lymphocytes (GTEx)	PrediXcan	0.999449	cells_ebv-transformed_lymphocytes	0.999981
468	ENSG00000144476	ACKR3	1.40297	0.308072	0.160626	0.0381695	0.0168244	0.238112	0.870239	10	15	15	D1	Cells. EBV-transformed lymphocytes (GTEx)	PrediXcan	0.999449	cells_ebv-transformed_lymphocytes	0.999981
469	ENSG00000168309	FAM107A	1.40265	0.203186	0.160722	0.025748	0.182674	3.04737e-05	0.000461252	13	15	15	D1	Cells. EBV-transformed lymphocytes (GTEx)	PrediXcan	0.999449	cells_ebv-transformed_lymphocytes	0.999981
470	ENSG00000127980	PEX1	-1.40174	-0.308287	0.160992	0.0151271	0.0174779	0.228817	0.853067	4	4	4	D1	Cells. EBV-transformed lymphocytes (GTEx)	PrediXcan	0.999449	cells_ebv-transformed_lymphocytes	0.999981
471	ENSG00000156469	MTERF3	1.40085	0.521399	0.161257	0.00304243	0.0113026	0.323692	1	10	12	12	D1	Cells. EBV-transformed lymphocytes (GTEx)	PrediXcan	0.999449	cells_ebv-transformed_lymphocytes	0.999981
472	ENSG00000197766	CFD	-1.40002	-0.244829	0.161507	0.0181104	0.030151	0.118602	0.566377	12	16	16	D1	Cells. EBV-transformed lymphocytes (GTEx)	PrediXcan	0.999449	cells_ebv-transformed_lymphocytes	0.999981
473	ENSG00000123411	IKZF4	1.39962	0.0647608	0.161628	0.176499	0.279314	5.59733e-08	1.62092e-06	62	71	71	D1	Cells. EBV-transformed lymphocytes (GTEx)	PrediXcan	0.999449	cells_ebv-transformed_lymphocytes	0.999981
474	ENSG00000198498	TMA16	1.39949	0.203082	0.161666	0.0248254	0.0335985	0.0910308	0.469757	15	18	18	D1	Cells. EBV-transformed lymphocytes (GTEx)	PrediXcan	0.999449	cells_ebv-transformed_lymphocytes	0.999981
475	ENSG00000181929	PRKAG1	-1.39871	-0.154529	0.1619	0.0307812	0.178246	3.70909e-05	0.000548962	17	23	23	D1	Cells. EBV-transformed lymphocytes (GTEx)	PrediXcan	0.999449	cells_ebv-transformed_lymphocytes	0.999981
476	ENSG00000132286	TIMM10B	-1.39853	-0.0883271	0.161955	0.109088	0.349611	6.74815e-10	2.74714e-08	30	37	37	D1	Cells. EBV-transformed lymphocytes (GTEx)	PrediXcan	0.999449	cells_ebv-transformed_lymphocytes	0.999981
477	ENSG00000099956	SMARCB1	-1.39694	-0.100066	0.162433	0.0783928	0.056883	0.0196493	0.137711	24	35	35	D1	Cells. EBV-transformed lymphocytes (GTEx)	PrediXcan	0.999449	cells_ebv-transformed_lymphocytes	0.999981
478	ENSG00000205707	ETFRF1	-1.39571	-0.171911	0.162801	0.027051	0.028571	0.126255	0.5912	33	36	36	D1	Cells. EBV-transformed lymphocytes (GTEx)	PrediXcan	0.999449	cells_ebv-transformed_lymphocytes	0.999981
479	ENSG00000100100	PIK3IP1	1.39526	0.134096	0.162939	0.0298007	0.045993	0.0444103	0.269612	29	35	35	D1	Cells. EBV-transformed lymphocytes (GTEx)	PrediXcan	0.999449	cells_ebv-transformed_lymphocytes	0.999981
480	ENSG00000166471	TMEM41B	1.39269	0.236134	0.163712	0.014611	0.0465008	0.0408838	0.252334	8	11	11	D1	Cells. EBV-transformed lymphocytes (GTEx)	PrediXcan	0.999449	cells_ebv-transformed_lymphocytes	0.999981
481	ENSG00000134318	ROCK2	-1.39143	-0.373733	0.164096	0.00529259	0.102209	0.00175914	0.0167867	10	11	11	D1	Cells. EBV-transformed lymphocytes (GTEx)	PrediXcan	0.999449	cells_ebv-transformed_lymphocytes	0.999981
482	ENSG00000182362	YBEY	-1.39082	-0.061252	0.164279	0.172582	0.321525	7.11663e-09	2.50018e-07	9	12	12	D1	Cells. EBV-transformed lymphocytes (GTEx)	PrediXcan	0.999449	cells_ebv-transformed_lymphocytes	0.999981
483	ENSG00000110514	MADD	1.38892	0.134668	0.164858	0.0487156	0.0745636	0.00717462	0.0577691	9	10	10	D1	Cells. EBV-transformed lymphocytes (GTEx)	PrediXcan	0.999449	cells_ebv-transformed_lymphocytes	0.999981
484	ENSG00000131375	CAPN7	1.38518	0.0620455	0.165997	0.226877	0.01348	0.301589	0.977104	84	98	98	D1	Cells. EBV-transformed lymphocytes (GTEx)	PrediXcan	0.999449	cells_ebv-transformed_lymphocytes	0.999981
485	ENSG00000104783	KCNN4	-1.38505	-0.320113	0.166037	0.0263047	0.0335543	0.0923365	0.475209	6	7	7	D1	Cells. EBV-transformed lymphocytes (GTEx)	PrediXcan	0.999449	cells_ebv-transformed_lymphocytes	0.999981
486	ENSG00000260855	AL591848.4	1.38492	0.0837677	0.166076	0.134444	0.117628	0.00116864	0.0116428	67	85	85	D1	Cells. EBV-transformed lymphocytes (GTEx)	PrediXcan	0.999449	cells_ebv-transformed_lymphocytes	0.999981
487	ENSG00000225648	SBDSP1	-1.38467	-0.112586	0.166154	0.0619664	0.0525406	0.0254766	0.170568	39	70	70	D1	Cells. EBV-transformed lymphocytes (GTEx)	PrediXcan	0.999449	cells_ebv-transformed_lymphocytes	0.999981
488	ENSG00000097046	CDC7	1.38449	0.0920113	0.16621	0.0874286	0.184069	6.91582e-06	0.000121482	18	21	21	D1	Cells. EBV-transformed lymphocytes (GTEx)	PrediXcan	0.999449	cells_ebv-transformed_lymphocytes	0.999981
489	ENSG00000130803	ZNF317	-1.38408	-0.147857	0.166334	0.0502596	0.04034	0.0596144	0.339093	12	15	15	D1	Cells. EBV-transformed lymphocytes (GTEx)	PrediXcan	0.999449	cells_ebv-transformed_lymphocytes	0.999981
490	ENSG00000131558	EXOC4	1.3804	0.134028	0.167462	0.0372693	0.126942	0.000832052	0.00867805	79	94	94	D1	Cells. EBV-transformed lymphocytes (GTEx)	PrediXcan	0.999449	cells_ebv-transformed_lymphocytes	0.999981
491	ENSG00000100439	ABHD4	1.3797	0.0748272	0.167678	0.165808	0.235256	1.73355e-06	3.57696e-05	86	114	114	D1	Cells. EBV-transformed lymphocytes (GTEx)	PrediXcan	0.999449	cells_ebv-transformed_lymphocytes	0.999981
492	ENSG00000085063	CD59	-1.37819	-0.0730111	0.168144	0.151972	0.0406641	0.0606481	0.343802	47	60	60	D1	Cells. EBV-transformed lymphocytes (GTEx)	PrediXcan	0.999449	cells_ebv-transformed_lymphocytes	0.999981
493	ENSG00000130429	ARPC1B	1.37813	0.371792	0.168164	0.0104072	0.0127993	0.302983	0.97985	16	19	19	D1	Cells. EBV-transformed lymphocytes (GTEx)	PrediXcan	0.999449	cells_ebv-transformed_lymphocytes	0.999981
494	ENSG00000119509	INVS	-1.37637	-0.0909258	0.168709	0.0949645	0.0900322	0.00449713	0.0385345	55	76	76	D1	Cells. EBV-transformed lymphocytes (GTEx)	PrediXcan	0.999449	cells_ebv-transformed_lymphocytes	0.999981
495	ENSG00000135976	ANKRD36	-1.37601	-0.1403	0.168817	0.0403929	0.199173	1.6226e-05	0.000265463	7	10	10	D1	Cells. EBV-transformed lymphocytes (GTEx)	PrediXcan	0.999449	cells_ebv-transformed_lymphocytes	0.999981
496	ENSG00000177738	AC025171.1	-1.37576	-0.549906	0.168896	0.00217553	0.0385636	0.0746908	0.402877	8	8	8	D1	Cells. EBV-transformed lymphocytes (GTEx)	PrediXcan	0.999449	cells_ebv-transformed_lymphocytes	0.999981
497	ENSG00000010322	NISCH	-1.37413	-0.373563	0.1694	0.0064552	0.0426289	0.0597688	0.339682	10	11	11	D1	Cells. EBV-transformed lymphocytes (GTEx)	PrediXcan	0.999449	cells_ebv-transformed_lymphocytes	0.999981
498	ENSG00000224597	SVIL-AS1	1.37035	0.183583	0.170579	0.020353	0.013624	0.28235	0.948639	13	15	15	D1	Cells. EBV-transformed lymphocytes (GTEx)	PrediXcan	0.999449	cells_ebv-transformed_lymphocytes	0.999981
499	ENSG00000128185	DGCR6L	1.37014	8.02079	0.170643	4.23573e-05	0.0790195	0.005373	0.0449433	2	3	3	D1	Cells. EBV-transformed lymphocytes (GTEx)	PrediXcan	0.999449	cells_ebv-transformed_lymphocytes	0.999981
500	ENSG00000197646	PDCD1LG2	1.36868	0.217959	0.171098	0.0119048	0.0390632	0.0704021	0.385983	11	17	17	D1	Cells. EBV-transformed lymphocytes (GTEx)	PrediXcan	0.999449	cells_ebv-transformed_lymphocytes	0.999981
501	ENSG00000171368	TPPP	-1.36833	-0.0891087	0.17121	0.0669326	0.027885	0.100431	0.503285	25	29	29	D1	Cells. EBV-transformed lymphocytes (GTEx)	PrediXcan	0.999449	cells_ebv-transformed_lymphocytes	0.999981
502	ENSG00000155760	FZD7	1.36705	0.1006	0.17161	0.0346884	0.0842699	0.00642736	0.0524482	21	22	22	D1	Cells. EBV-transformed lymphocytes (GTEx)	PrediXcan	0.999449	cells_ebv-transformed_lymphocytes	0.999981
503	ENSG00000119685	TTLL5	1.3668	0.127492	0.171687	0.0462528	0.217401	1.4601e-06	3.06966e-05	25	39	39	D1	Cells. EBV-transformed lymphocytes (GTEx)	PrediXcan	0.999449	cells_ebv-transformed_lymphocytes	0.999981
504	ENSG00000119946	CNNM1	1.36628	0.202631	0.171851	0.0404947	0.091355	0.00431921	0.037177	57	80	80	D1	Cells. EBV-transformed lymphocytes (GTEx)	PrediXcan	0.999449	cells_ebv-transformed_lymphocytes	0.999981
505	ENSG00000138172	CALHM2	1.36625	0.134062	0.171861	0.0460551	0.0275659	0.12815	0.598181	42	52	52	D1	Cells. EBV-transformed lymphocytes (GTEx)	PrediXcan	0.999449	cells_ebv-transformed_lymphocytes	0.999981
506	ENSG00000103326	CAPN15	1.36498	0.0770176	0.17226	0.155363	0.0378069	0.0743965	0.401777	50	72	72	D1	Cells. EBV-transformed lymphocytes (GTEx)	PrediXcan	0.999449	cells_ebv-transformed_lymphocytes	0.999981
507	ENSG00000164144	ARFIP1	1.3647	0.107715	0.172348	0.056094	0.175779	5.58826e-05	0.000788138	32	43	43	D1	Cells. EBV-transformed lymphocytes (GTEx)	PrediXcan	0.999449	cells_ebv-transformed_lymphocytes	0.999981
508	ENSG00000100473	COCH	-1.36309	-0.114132	0.172855	0.050403	0.0993618	0.00126239	0.0125021	9	9	9	D1	Cells. EBV-transformed lymphocytes (GTEx)	PrediXcan	0.999449	cells_ebv-transformed_lymphocytes	0.999981
509	ENSG00000107951	MTPAP	1.36214	0.771796	0.173152	0.00105318	0.0466947	0.0501587	0.296291	7	11	11	D1	Cells. EBV-transformed lymphocytes (GTEx)	PrediXcan	0.999449	cells_ebv-transformed_lymphocytes	0.999981
510	ENSG00000242086	LINC00969	-1.36156	-0.0633805	0.173336	0.201073	0.524876	2.19332e-17	3.44481e-15	68	87	87	D1	Cells. EBV-transformed lymphocytes (GTEx)	PrediXcan	0.999449	cells_ebv-transformed_lymphocytes	0.999981
511	ENSG00000114416	FXR1	-1.36059	-0.128899	0.173644	0.0335069	0.0324847	0.0983291	0.495356	27	33	33	D1	Cells. EBV-transformed lymphocytes (GTEx)	PrediXcan	0.999449	cells_ebv-transformed_lymphocytes	0.999981
512	ENSG00000167525	PROCA1	1.35816	0.101298	0.174413	0.11352	0.212841	8.22096e-06	0.000141979	64	70	70	D1	Cells. EBV-transformed lymphocytes (GTEx)	PrediXcan	0.999449	cells_ebv-transformed_lymphocytes	0.999981
513	ENSG00000173915	USMG5	-1.35811	-0.181774	0.17443	0.0191647	0.191243	4.69438e-06	8.69209e-05	35	42	42	D1	Cells. EBV-transformed lymphocytes (GTEx)	PrediXcan	0.999449	cells_ebv-transformed_lymphocytes	0.999981
514	ENSG00000144815	NXPE3	-1.35732	-0.0726632	0.174679	0.120358	0.155375	8.4211e-05	0.00113672	30	42	42	D1	Cells. EBV-transformed lymphocytes (GTEx)	PrediXcan	0.999449	cells_ebv-transformed_lymphocytes	0.999981
515	ENSG00000108578	BLMH	-1.35619	-1.60894	0.175038	0.000314791	0.0149379	0.269401	0.928189	4	7	7	D1	Cells. EBV-transformed lymphocytes (GTEx)	PrediXcan	0.999449	cells_ebv-transformed_lymphocytes	0.999981
516	ENSG00000163319	MRPS18C	-1.35617	-0.171423	0.175045	0.0225928	0.0185711	0.188841	0.766541	18	22	22	D1	Cells. EBV-transformed lymphocytes (GTEx)	PrediXcan	0.999449	cells_ebv-transformed_lymphocytes	0.999981
517	ENSG00000124212	PTGIS	-1.35566	-0.0914767	0.175208	0.0796718	0.0337787	0.0936037	0.478961	37	44	44	D1	Cells. EBV-transformed lymphocytes (GTEx)	PrediXcan	0.999449	cells_ebv-transformed_lymphocytes	0.999981
518	ENSG00000100321	SYNGR1	-1.35504	-0.183784	0.175405	0.0186748	0.286571	5.57927e-08	1.6192e-06	11	15	15	D1	Cells. EBV-transformed lymphocytes (GTEx)	PrediXcan	0.999449	cells_ebv-transformed_lymphocytes	0.999981
519	ENSG00000135407	AVIL	1.35458	0.0813798	0.175552	0.0866703	0.0524694	0.0342886	0.217977	51	56	56	D1	Cells. EBV-transformed lymphocytes (GTEx)	PrediXcan	0.999449	cells_ebv-transformed_lymphocytes	0.999981
520	ENSG00000270157	AC004918.3	1.35432	0.125369	0.175633	0.063501	0.0187142	0.155062	0.683756	29	39	39	D1	Cells. EBV-transformed lymphocytes (GTEx)	PrediXcan	0.999449	cells_ebv-transformed_lymphocytes	0.999981
521	ENSG00000097007	ABL1	-1.35338	-0.10905	0.175934	0.0528266	0.0699825	0.0158107	0.114465	46	50	50	D1	Cells. EBV-transformed lymphocytes (GTEx)	PrediXcan	0.999449	cells_ebv-transformed_lymphocytes	0.999981
522	ENSG00000074266	EED	-1.35269	-0.109494	0.176155	0.0609947	0.139465	0.000469516	0.00523891	36	40	40	D1	Cells. EBV-transformed lymphocytes (GTEx)	PrediXcan	0.999449	cells_ebv-transformed_lymphocytes	0.999981
523	ENSG00000106733	NMRK1	1.35105	0.0355107	0.176681	0.454406	0.516369	6.18341e-16	7.78759e-14	100	116	116	D1	Cells. EBV-transformed lymphocytes (GTEx)	PrediXcan	0.999449	cells_ebv-transformed_lymphocytes	0.999981
524	ENSG00000073803	MAP3K13	1.35004	0.149351	0.177004	0.0260571	0.0820718	0.00850673	0.0671187	17	28	28	D1	Cells. EBV-transformed lymphocytes (GTEx)	PrediXcan	0.999449	cells_ebv-transformed_lymphocytes	0.999981
525	ENSG00000116691	MIIP	-1.34795	-0.162704	0.177674	0.0362374	0.0222759	0.170205	0.722479	39	52	52	D1	Cells. EBV-transformed lymphocytes (GTEx)	PrediXcan	0.999449	cells_ebv-transformed_lymphocytes	0.999981
526	ENSG00000109680	TBC1D19	-1.34622	-0.502299	0.178231	0.00300948	0.0683072	0.0161749	0.116659	9	12	12	D1	Cells. EBV-transformed lymphocytes (GTEx)	PrediXcan	0.999449	cells_ebv-transformed_lymphocytes	0.999981
527	ENSG00000237298	TTN-AS1	1.34486	0.219868	0.178672	0.0160903	0.0139841	0.28128	0.948015	20	20	20	D1	Cells. EBV-transformed lymphocytes (GTEx)	PrediXcan	0.999449	cells_ebv-transformed_lymphocytes	0.999981
528	ENSG00000196810	CTBP1-AS2	-1.34378	-0.0848161	0.179019	0.0999815	0.138308	8.22617e-05	0.00111266	91	105	105	D1	Cells. EBV-transformed lymphocytes (GTEx)	PrediXcan	0.999449	cells_ebv-transformed_lymphocytes	0.999981
529	ENSG00000134352	IL6ST	-1.3434	-0.0473808	0.179144	0.298969	0.0225163	0.17297	0.728233	123	151	151	D1	Cells. EBV-transformed lymphocytes (GTEx)	PrediXcan	0.999449	cells_ebv-transformed_lymphocytes	0.999981
530	ENSG00000163795	ZNF513	-1.3418	-0.0580892	0.179662	0.209875	0.123693	0.00086035	0.00893131	48	52	52	D1	Cells. EBV-transformed lymphocytes (GTEx)	PrediXcan	0.999449	cells_ebv-transformed_lymphocytes	0.999981
531	ENSG00000143971	ETAA1	1.34178	0.096182	0.179669	0.119834	0.0771255	0.010736	0.0822765	81	94	94	D1	Cells. EBV-transformed lymphocytes (GTEx)	PrediXcan	0.999449	cells_ebv-transformed_lymphocytes	0.999981
532	ENSG00000137449	CPEB2	1.34099	0.123924	0.179923	0.0615258	0.0568917	0.0266647	0.176662	51	64	64	D1	Cells. EBV-transformed lymphocytes (GTEx)	PrediXcan	0.999449	cells_ebv-transformed_lymphocytes	0.999981
533	ENSG00000005486	RHBDD2	1.34047	1.30023	0.180093	0.00042514	0.0862353	0.00558295	0.0464376	2	3	3	D1	Cells. EBV-transformed lymphocytes (GTEx)	PrediXcan	0.999449	cells_ebv-transformed_lymphocytes	0.999981
534	ENSG00000131626	PPFIA1	-1.33769	-0.204472	0.180996	0.0224689	0.257402	1.84251e-07	4.73028e-06	18	21	21	D1	Cells. EBV-transformed lymphocytes (GTEx)	PrediXcan	0.999449	cells_ebv-transformed_lymphocytes	0.999981
535	ENSG00000153044	CENPH	-1.33671	-0.146104	0.181317	0.0443745	0.0217056	0.172756	0.727769	71	89	89	D1	Cells. EBV-transformed lymphocytes (GTEx)	PrediXcan	0.999449	cells_ebv-transformed_lymphocytes	0.999981
536	ENSG00000234338	AC073349.2	-1.33488	-0.123318	0.181916	0.0554949	0.0214354	0.167501	0.715566	17	19	19	D1	Cells. EBV-transformed lymphocytes (GTEx)	PrediXcan	0.999449	cells_ebv-transformed_lymphocytes	0.999981
537	ENSG00000156973	PDE6D	1.33407	0.11669	0.182182	0.0683674	0.0109	0.340058	1	67	74	74	D1	Cells. EBV-transformed lymphocytes (GTEx)	PrediXcan	0.999449	cells_ebv-transformed_lymphocytes	0.999981
538	ENSG00000206503	HLA-A	1.33298	0.126427	0.182537	0.0773547	0.102462	0.00240301	0.022018	46	60	60	D1	Cells. EBV-transformed lymphocytes (GTEx)	PrediXcan	0.999449	cells_ebv-transformed_lymphocytes	0.999981
539	ENSG00000134265	NAPG	-1.3321	-0.253621	0.182828	0.0105946	0.0348052	0.0741946	0.401508	8	10	10	D1	Cells. EBV-transformed lymphocytes (GTEx)	PrediXcan	0.999449	cells_ebv-transformed_lymphocytes	0.999981
540	ENSG00000140848	CPNE2	1.33102	0.203669	0.183183	0.0140883	0.027705	0.12623	0.5912	4	5	5	D1	Cells. EBV-transformed lymphocytes (GTEx)	PrediXcan	0.999449	cells_ebv-transformed_lymphocytes	0.999981
541	ENSG00000103550	KNOP1	-1.33	-0.0520198	0.183517	0.230778	0.332211	1.00138e-10	5.14172e-09	19	23	23	D1	Cells. EBV-transformed lymphocytes (GTEx)	PrediXcan	0.999449	cells_ebv-transformed_lymphocytes	0.999981
542	ENSG00000177076	ACER2	1.32888	0.0813127	0.183887	0.102036	0.0441666	0.0372673	0.235011	41	51	51	D1	Cells. EBV-transformed lymphocytes (GTEx)	PrediXcan	0.999449	cells_ebv-transformed_lymphocytes	0.999981
543	ENSG00000099251	HSD17B7P2	1.32864	0.269212	0.183968	0.00969961	0.176386	4.44095e-05	0.000645122	28	46	46	D1	Cells. EBV-transformed lymphocytes (GTEx)	PrediXcan	0.999449	cells_ebv-transformed_lymphocytes	0.999981
544	ENSG00000169231	THBS3	-1.32561	-0.118904	0.184968	0.0350214	0.123947	0.00111325	0.0111912	23	30	30	D1	Cells. EBV-transformed lymphocytes (GTEx)	PrediXcan	0.999449	cells_ebv-transformed_lymphocytes	0.999981
545	ENSG00000197841	ZNF181	1.3239	0.10804	0.185536	0.0364328	0.201698	5.5502e-06	0.000100536	11	11	11	D1	Cells. EBV-transformed lymphocytes (GTEx)	PrediXcan	0.999449	cells_ebv-transformed_lymphocytes	0.999981
546	ENSG00000185420	SMYD3	-1.32309	-0.41242	0.185805	0.0040074	0.0110422	0.343065	1	7	8	8	D1	Cells. EBV-transformed lymphocytes (GTEx)	PrediXcan	0.999449	cells_ebv-transformed_lymphocytes	0.999981
547	ENSG00000161618	ALDH16A1	1.32224	0.149899	0.186088	0.0425129	0.236667	2.51051e-07	6.24122e-06	14	21	21	D1	Cells. EBV-transformed lymphocytes (GTEx)	PrediXcan	0.999449	cells_ebv-transformed_lymphocytes	0.999981
548	ENSG00000250565	ATP6V1E2	-1.32125	-0.0649447	0.186418	0.168729	0.327759	3.55243e-09	1.28523e-07	41	50	50	D1	Cells. EBV-transformed lymphocytes (GTEx)	PrediXcan	0.999449	cells_ebv-transformed_lymphocytes	0.999981
549	ENSG00000184465	WDR27	1.32113	0.195023	0.186459	0.0220247	0.0183007	0.200464	0.79318	19	30	30	D1	Cells. EBV-transformed lymphocytes (GTEx)	PrediXcan	0.999449	cells_ebv-transformed_lymphocytes	0.999981
550	ENSG00000198742	SMURF1	-1.32006	-0.212578	0.186816	0.0185753	0.0462247	0.0506069	0.298258	14	17	17	D1	Cells. EBV-transformed lymphocytes (GTEx)	PrediXcan	0.999449	cells_ebv-transformed_lymphocytes	0.999981
551	ENSG00000272695	GAS6-AS2	-1.3198	-0.158159	0.1869	0.0369319	0.056948	0.0263664	0.175382	30	35	35	D1	Cells. EBV-transformed lymphocytes (GTEx)	PrediXcan	0.999449	cells_ebv-transformed_lymphocytes	0.999981
552	ENSG00000175895	PLEKHF2	1.31953	0.137232	0.186993	0.036609	0.0326894	0.0984553	0.495483	17	18	18	D1	Cells. EBV-transformed lymphocytes (GTEx)	PrediXcan	0.999449	cells_ebv-transformed_lymphocytes	0.999981
553	ENSG00000271122	AC018647.2	-1.31908	-0.170985	0.187141	0.0199565	0.0672144	0.0159412	0.115346	16	19	19	D1	Cells. EBV-transformed lymphocytes (GTEx)	PrediXcan	0.999449	cells_ebv-transformed_lymphocytes	0.999981
554	ENSG00000169992	NLGN2	-1.31905	-0.0732002	0.187154	0.179057	0.0103161	0.3541	1	100	121	121	D1	Cells. EBV-transformed lymphocytes (GTEx)	PrediXcan	0.999449	cells_ebv-transformed_lymphocytes	0.999981
555	ENSG00000127415	IDUA	1.31851	0.153354	0.187334	0.0314685	0.104078	0.00234244	0.021522	9	14	14	D1	Cells. EBV-transformed lymphocytes (GTEx)	PrediXcan	0.999449	cells_ebv-transformed_lymphocytes	0.999981
556	ENSG00000264538	SUZ12P1	1.31805	0.138771	0.187487	0.0321237	0.130829	0.000413331	0.00470415	13	17	17	D1	Cells. EBV-transformed lymphocytes (GTEx)	PrediXcan	0.999449	cells_ebv-transformed_lymphocytes	0.999981
557	ENSG00000123064	DDX54	1.31772	0.0713268	0.187599	0.0602377	0.0156499	0.255794	0.902922	26	36	36	D1	Cells. EBV-transformed lymphocytes (GTEx)	PrediXcan	0.999449	cells_ebv-transformed_lymphocytes	0.999981
558	ENSG00000161328	LRRC56	1.31746	0.159113	0.187686	0.0302151	0.0115295	0.332742	1	8	13	13	D1	Cells. EBV-transformed lymphocytes (GTEx)	PrediXcan	0.999449	cells_ebv-transformed_lymphocytes	0.999981
559	ENSG00000168268	NT5DC2	1.31698	0.0814994	0.187845	0.0866531	0.410632	6.36912e-12	4.13338e-10	10	13	13	D1	Cells. EBV-transformed lymphocytes (GTEx)	PrediXcan	0.999449	cells_ebv-transformed_lymphocytes	0.999981
560	ENSG00000179387	ELMOD2	-1.31692	-0.146837	0.187866	0.0315867	0.0384298	0.0725762	0.395466	18	19	19	D1	Cells. EBV-transformed lymphocytes (GTEx)	PrediXcan	0.999449	cells_ebv-transformed_lymphocytes	0.999981
561	ENSG00000115652	UXS1	1.31674	0.197794	0.187927	0.011883	0.0616656	0.0194944	0.13683	7	9	9	D1	Cells. EBV-transformed lymphocytes (GTEx)	PrediXcan	0.999449	cells_ebv-transformed_lymphocytes	0.999981
562	ENSG00000223501	VPS52	-1.31474	-0.293158	0.188597	0.00747613	0.0439841	0.0542468	0.314551	33	45	45	D1	Cells. EBV-transformed lymphocytes (GTEx)	PrediXcan	0.999449	cells_ebv-transformed_lymphocytes	0.999981
563	ENSG00000135437	RDH5	1.31446	0.0961227	0.188693	0.0687363	0.351341	9.57218e-10	3.8375e-08	23	26	26	D1	Cells. EBV-transformed lymphocytes (GTEx)	PrediXcan	0.999449	cells_ebv-transformed_lymphocytes	0.999981
564	ENSG00000146192	FGD2	-1.31425	-0.0371187	0.188761	0.383817	0.0839877	0.00654657	0.0532582	107	129	129	D1	Cells. EBV-transformed lymphocytes (GTEx)	PrediXcan	0.999449	cells_ebv-transformed_lymphocytes	0.999981
565	ENSG00000065457	ADAT1	1.31414	0.0892862	0.188799	0.0853801	0.377836	1.19123e-13	1.026e-11	10	18	18	D1	Cells. EBV-transformed lymphocytes (GTEx)	PrediXcan	0.999449	cells_ebv-transformed_lymphocytes	0.999981
566	ENSG00000100418	DESI1	-1.3141	-0.357545	0.188813	0.00458204	0.0197934	0.191317	0.772644	3	4	4	D1	Cells. EBV-transformed lymphocytes (GTEx)	PrediXcan	0.999449	cells_ebv-transformed_lymphocytes	0.999981
567	ENSG00000263142	LRRC37A17P	-1.31365	-0.228665	0.188964	0.0166117	0.0104019	0.351371	1	8	12	12	D1	Cells. EBV-transformed lymphocytes (GTEx)	PrediXcan	0.999449	cells_ebv-transformed_lymphocytes	0.999981
568	ENSG00000112297	CRYBG1	1.31335	0.102102	0.189065	0.0788207	0.294649	3.55452e-08	1.07359e-06	12	13	13	D1	Cells. EBV-transformed lymphocytes (GTEx)	PrediXcan	0.999449	cells_ebv-transformed_lymphocytes	0.999981
569	ENSG00000093072	ADA2	1.31244	0.0721533	0.189372	0.227609	0.0192738	0.208542	0.811998	81	107	107	D1	Cells. EBV-transformed lymphocytes (GTEx)	PrediXcan	0.999449	cells_ebv-transformed_lymphocytes	0.999981
570	ENSG00000175768	TOMM5	-1.31243	-0.146163	0.189374	0.0334059	0.0171805	0.197208	0.784015	16	19	19	D1	Cells. EBV-transformed lymphocytes (GTEx)	PrediXcan	0.999449	cells_ebv-transformed_lymphocytes	0.999981
571	ENSG00000120675	DNAJC15	1.31179	0.0521196	0.189591	0.211252	0.354592	5.43578e-10	2.27485e-08	26	30	30	D1	Cells. EBV-transformed lymphocytes (GTEx)	PrediXcan	0.999449	cells_ebv-transformed_lymphocytes	0.999981
572	ENSG00000185551	NR2F2	-1.3115	-0.0571904	0.189689	0.250235	0.0218725	0.173011	0.728233	100	114	114	D1	Cells. EBV-transformed lymphocytes (GTEx)	PrediXcan	0.999449	cells_ebv-transformed_lymphocytes	0.999981
573	ENSG00000151687	ANKAR	1.31123	0.0684679	0.18978	0.173089	0.0148239	0.264151	0.916192	111	124	124	D1	Cells. EBV-transformed lymphocytes (GTEx)	PrediXcan	0.999449	cells_ebv-transformed_lymphocytes	0.999981
574	ENSG00000178163	ZNF518B	1.31094	0.247096	0.189878	0.0592781	0.0233771	0.170423	0.72285	37	53	53	D1	Cells. EBV-transformed lymphocytes (GTEx)	PrediXcan	0.999449	cells_ebv-transformed_lymphocytes	0.999981
575	ENSG00000005100	DHX33	1.31032	0.518369	0.190089	0.0036055	0.0187782	0.21356	0.82106	5	7	7	D1	Cells. EBV-transformed lymphocytes (GTEx)	PrediXcan	0.999449	cells_ebv-transformed_lymphocytes	0.999981
576	ENSG00000009335	UBE3C	-1.3088	-0.256616	0.190602	0.0120128	0.0458368	0.0481331	0.287893	10	12	12	D1	Cells. EBV-transformed lymphocytes (GTEx)	PrediXcan	0.999449	cells_ebv-transformed_lymphocytes	0.999981
577	ENSG00000154310	TNIK	1.30844	0.17204	0.190724	0.0271894	0.0208656	0.171479	0.724445	19	23	23	D1	Cells. EBV-transformed lymphocytes (GTEx)	PrediXcan	0.999449	cells_ebv-transformed_lymphocytes	0.999981
578	ENSG00000141384	TAF4B	-1.30816	-0.0829799	0.190819	0.0926758	0.14202	0.000102113	0.00134838	47	56	56	D1	Cells. EBV-transformed lymphocytes (GTEx)	PrediXcan	0.999449	cells_ebv-transformed_lymphocytes	0.999981
579	ENSG00000198150	AC135178.1	1.30733	1.63139	0.1911	0.000166539	0.0285391	0.127705	0.596315	1	1	1	D1	Cells. EBV-transformed lymphocytes (GTEx)	PrediXcan	0.999449	cells_ebv-transformed_lymphocytes	0.999981
580	ENSG00000170638	TRABD	1.30675	0.126919	0.191297	0.0327124	0.117919	0.000792587	0.00830537	22	25	25	D1	Cells. EBV-transformed lymphocytes (GTEx)	PrediXcan	0.999449	cells_ebv-transformed_lymphocytes	0.999981
581	ENSG00000164542	KIAA0895	1.3059	0.11886	0.191588	0.0460167	0.0109468	0.315078	0.992706	47	51	51	D1	Cells. EBV-transformed lymphocytes (GTEx)	PrediXcan	0.999449	cells_ebv-transformed_lymphocytes	0.999981
582	ENSG00000272316	AL021368.2	-1.30486	-0.25331	0.191939	0.0127062	0.0260818	0.14454	0.648412	43	52	52	D1	Cells. EBV-transformed lymphocytes (GTEx)	PrediXcan	0.999449	cells_ebv-transformed_lymphocytes	0.999981
583	ENSG00000254635	WAC-AS1	1.30479	0.138204	0.191964	0.0310745	0.111386	0.000278803	0.0033173	45	55	55	D1	Cells. EBV-transformed lymphocytes (GTEx)	PrediXcan	0.999449	cells_ebv-transformed_lymphocytes	0.999981
584	ENSG00000156795	WDYHV1	1.30229	0.0541319	0.192816	0.178872	0.221263	2.28889e-06	4.56752e-05	129	155	155	D1	Cells. EBV-transformed lymphocytes (GTEx)	PrediXcan	0.999449	cells_ebv-transformed_lymphocytes	0.999981
585	ENSG00000230487	PSMG3-AS1	-1.30147	-0.122002	0.193097	0.0566206	0.160846	0.0001642	0.00206994	12	15	15	D1	Cells. EBV-transformed lymphocytes (GTEx)	PrediXcan	0.999449	cells_ebv-transformed_lymphocytes	0.999981
586	ENSG00000160111	CPAMD8	-1.30105	-0.0550234	0.19324	0.202575	0.0538551	0.0311167	0.200821	49	62	62	D1	Cells. EBV-transformed lymphocytes (GTEx)	PrediXcan	0.999449	cells_ebv-transformed_lymphocytes	0.999981
587	ENSG00000152413	HOMER1	1.29856	0.0892621	0.194095	0.13311	0.0393325	0.0589481	0.335876	69	81	81	D1	Cells. EBV-transformed lymphocytes (GTEx)	PrediXcan	0.999449	cells_ebv-transformed_lymphocytes	0.999981
588	ENSG00000140368	PSTPIP1	-1.29837	-0.174853	0.19416	0.019953	0.0354257	0.086164	0.450564	26	28	28	D1	Cells. EBV-transformed lymphocytes (GTEx)	PrediXcan	0.999449	cells_ebv-transformed_lymphocytes	0.999981
589	ENSG00000129158	SERGEF	-1.29833	-0.0599892	0.194173	0.217612	0.137289	0.000516799	0.00569716	64	70	70	D1	Cells. EBV-transformed lymphocytes (GTEx)	PrediXcan	0.999449	cells_ebv-transformed_lymphocytes	0.999981
590	ENSG00000185864	NPIPB4	-1.29818	-0.123571	0.194225	0.059989	0.0103087	0.353345	1	53	56	56	D1	Cells. EBV-transformed lymphocytes (GTEx)	PrediXcan	0.999449	cells_ebv-transformed_lymphocytes	0.999981
591	ENSG00000120662	MTRF1	1.29801	0.0828078	0.194285	0.096327	0.049395	0.0217816	0.150043	84	98	98	D1	Cells. EBV-transformed lymphocytes (GTEx)	PrediXcan	0.999449	cells_ebv-transformed_lymphocytes	0.999981
592	ENSG00000169184	MN1	1.29796	0.485284	0.1943	0.00279837	0.03969	0.0674829	0.372888	1	1	1	D1	Cells. EBV-transformed lymphocytes (GTEx)	PrediXcan	0.999449	cells_ebv-transformed_lymphocytes	0.999981
593	ENSG00000142920	AZIN2	1.29754	0.105217	0.194445	0.0498782	0.21253	2.97379e-06	5.77876e-05	39	51	51	D1	Cells. EBV-transformed lymphocytes (GTEx)	PrediXcan	0.999449	cells_ebv-transformed_lymphocytes	0.999981
594	ENSG00000057252	SOAT1	1.29727	0.147715	0.194537	0.0293888	0.055947	0.0236122	0.160515	22	27	27	D1	Cells. EBV-transformed lymphocytes (GTEx)	PrediXcan	0.999449	cells_ebv-transformed_lymphocytes	0.999981
595	ENSG00000180611	MB21D2	1.29526	0.102606	0.19523	0.0679471	0.672852	3.00527e-27	2.86574e-24	15	21	21	D1	Cells. EBV-transformed lymphocytes (GTEx)	PrediXcan	0.999449	cells_ebv-transformed_lymphocytes	0.999981
596	ENSG00000165804	ZNF219	1.29478	0.164788	0.195396	0.032341	0.0835221	0.00481491	0.0408121	8	10	10	D1	Cells. EBV-transformed lymphocytes (GTEx)	PrediXcan	0.999449	cells_ebv-transformed_lymphocytes	0.999981
597	ENSG00000229043	AC091729.3	-1.29437	-0.0510383	0.195537	0.269575	0.677866	6.54362e-26	4.59776e-23	69	83	83	D1	Cells. EBV-transformed lymphocytes (GTEx)	PrediXcan	0.999449	cells_ebv-transformed_lymphocytes	0.999981
598	ENSG00000158270	COLEC12	-1.29363	-0.281533	0.195793	0.0280386	0.0447764	0.0526586	0.30779	28	35	35	D1	Cells. EBV-transformed lymphocytes (GTEx)	PrediXcan	0.999449	cells_ebv-transformed_lymphocytes	0.999981
599	ENSG00000131042	LILRB2	1.29176	0.039541	0.196441	0.351081	0.386586	6.48859e-11	3.41034e-09	98	126	126	D1	Cells. EBV-transformed lymphocytes (GTEx)	PrediXcan	0.999449	cells_ebv-transformed_lymphocytes	0.999981
600	ENSG00000261716	AC239868.2	1.29043	4.42936	0.1969	0.000170107	0.0322386	0.0906646	0.468048	1	1	1	D1	Cells. EBV-transformed lymphocytes (GTEx)	PrediXcan	0.999449	cells_ebv-transformed_lymphocytes	0.999981
601	ENSG00000120071	KANSL1	1.29034	0.0632804	0.196934	0.205111	0.34268	1.16451e-11	7.26457e-10	62	77	77	D1	Cells. EBV-transformed lymphocytes (GTEx)	PrediXcan	0.999449	cells_ebv-transformed_lymphocytes	0.999981
602	ENSG00000136603	SKIL	-1.28947	-0.138664	0.197234	0.028633	0.0209812	0.166168	0.712379	20	24	24	D1	Cells. EBV-transformed lymphocytes (GTEx)	PrediXcan	0.999449	cells_ebv-transformed_lymphocytes	0.999981
603	ENSG00000055950	MRPL43	1.28719	0.113965	0.198028	0.0768593	0.0354108	0.0884144	0.459452	32	40	40	D1	Cells. EBV-transformed lymphocytes (GTEx)	PrediXcan	0.999449	cells_ebv-transformed_lymphocytes	0.999981
604	ENSG00000072609	CHFR	-1.28629	-0.197401	0.198343	0.0148533	0.0252541	0.120258	0.571538	3	4	4	D1	Cells. EBV-transformed lymphocytes (GTEx)	PrediXcan	0.999449	cells_ebv-transformed_lymphocytes	0.999981
605	ENSG00000112425	EPM2A	-1.28534	-0.109671	0.198672	0.0475269	0.0125307	0.303695	0.980965	59	66	66	D1	Cells. EBV-transformed lymphocytes (GTEx)	PrediXcan	0.999449	cells_ebv-transformed_lymphocytes	0.999981
606	ENSG00000264920	AC018521.5	1.28374	0.0678968	0.199231	0.139943	0.302411	2.31621e-08	7.35744e-07	37	43	43	D1	Cells. EBV-transformed lymphocytes (GTEx)	PrediXcan	0.999449	cells_ebv-transformed_lymphocytes	0.999981
607	ENSG00000168411	RFWD3	-1.28274	-0.146175	0.199582	0.0292531	0.0334977	0.0734331	0.398671	15	23	23	D1	Cells. EBV-transformed lymphocytes (GTEx)	PrediXcan	0.999449	cells_ebv-transformed_lymphocytes	0.999981
608	ENSG00000115355	CCDC88A	1.28113	0.0804394	0.20015	0.092694	0.0639826	0.0152611	0.110873	34	41	41	D1	Cells. EBV-transformed lymphocytes (GTEx)	PrediXcan	0.999449	cells_ebv-transformed_lymphocytes	0.999981
609	ENSG00000103148	NPRL3	1.2797	0.0697135	0.200652	0.0703311	0.231642	1.62984e-06	3.37864e-05	24	38	38	D1	Cells. EBV-transformed lymphocytes (GTEx)	PrediXcan	0.999449	cells_ebv-transformed_lymphocytes	0.999981
610	ENSG00000100836	PABPN1	1.27933	0.397127	0.200782	0.00596109	0.0129732	0.302027	0.977705	8	10	10	D1	Cells. EBV-transformed lymphocytes (GTEx)	PrediXcan	0.999449	cells_ebv-transformed_lymphocytes	0.999981
611	ENSG00000104228	TRIM35	-1.27928	-0.224809	0.2008	0.00961895	0.0429468	0.047672	0.285391	22	24	24	D1	Cells. EBV-transformed lymphocytes (GTEx)	PrediXcan	0.999449	cells_ebv-transformed_lymphocytes	0.999981
612	ENSG00000177951	BET1L	1.27917	0.0810797	0.200837	0.0954553	0.0545347	0.0294399	0.192093	37	45	45	D1	Cells. EBV-transformed lymphocytes (GTEx)	PrediXcan	0.999449	cells_ebv-transformed_lymphocytes	0.999981
613	ENSG00000106688	SLC1A1	1.27907	0.594779	0.200874	0.00158797	0.0410453	0.0585824	0.334363	4	8	8	D1	Cells. EBV-transformed lymphocytes (GTEx)	PrediXcan	0.999449	cells_ebv-transformed_lymphocytes	0.999981
614	ENSG00000185730	ZNF696	-1.27851	-0.0950475	0.201071	0.0740932	0.0678958	0.0133287	0.0986902	63	77	77	D1	Cells. EBV-transformed lymphocytes (GTEx)	PrediXcan	0.999449	cells_ebv-transformed_lymphocytes	0.999981
615	ENSG00000204397	CARD16	-1.27824	-0.436779	0.201165	0.00315169	0.0420295	0.0512089	0.300897	43	60	60	D1	Cells. EBV-transformed lymphocytes (GTEx)	PrediXcan	0.999449	cells_ebv-transformed_lymphocytes	0.999981
616	ENSG00000143756	FBXO28	-1.27811	-0.153121	0.201211	0.00962711	0.0711588	0.0100007	0.0772178	9	11	11	D1	Cells. EBV-transformed lymphocytes (GTEx)	PrediXcan	0.999449	cells_ebv-transformed_lymphocytes	0.999981
617	ENSG00000071051	NCK2	1.27754	0.0611184	0.201412	0.109179	0.0382249	0.0487567	0.290406	73	86	86	D1	Cells. EBV-transformed lymphocytes (GTEx)	PrediXcan	0.999449	cells_ebv-transformed_lymphocytes	0.999981
618	ENSG00000130723	PRRC2B	-1.27753	-0.221106	0.201414	0.0144371	0.0379996	0.0634731	0.355737	3	4	4	D1	Cells. EBV-transformed lymphocytes (GTEx)	PrediXcan	0.999449	cells_ebv-transformed_lymphocytes	0.999981
619	ENSG00000133687	TMTC1	-1.27674	-0.0653619	0.201692	0.155995	0.0138784	0.286769	0.955658	39	46	46	D1	Cells. EBV-transformed lymphocytes (GTEx)	PrediXcan	0.999449	cells_ebv-transformed_lymphocytes	0.999981
620	ENSG00000211643	IGLV5-52	-1.27616	-0.253363	0.2019	0.0205893	0.0852044	0.00635405	0.0519452	1	2	2	D1	Cells. EBV-transformed lymphocytes (GTEx)	PrediXcan	0.999449	cells_ebv-transformed_lymphocytes	0.999981
621	ENSG00000198467	TPM2	-1.27581	-0.11036	0.202022	0.0510338	0.0269409	0.129101	0.599479	28	29	29	D1	Cells. EBV-transformed lymphocytes (GTEx)	PrediXcan	0.999449	cells_ebv-transformed_lymphocytes	0.999981
622	ENSG00000198771	RCSD1	-1.27525	-0.0698043	0.202222	0.194885	0.0316036	0.104345	0.515735	86	105	105	D1	Cells. EBV-transformed lymphocytes (GTEx)	PrediXcan	0.999449	cells_ebv-transformed_lymphocytes	0.999981
623	ENSG00000141219	C17orf80	1.27518	0.111809	0.202244	0.0732327	0.0269669	0.124877	0.586388	38	45	45	D1	Cells. EBV-transformed lymphocytes (GTEx)	PrediXcan	0.999449	cells_ebv-transformed_lymphocytes	0.999981
624	ENSG00000129911	KLF16	-1.27379	-0.226685	0.202739	0.0387106	0.0107548	0.344249	1	36	41	41	D1	Cells. EBV-transformed lymphocytes (GTEx)	PrediXcan	0.999449	cells_ebv-transformed_lymphocytes	0.999981
625	ENSG00000244026	FAM86DP	1.27244	0.0612554	0.203217	0.187205	0.292921	1.42867e-08	4.75628e-07	83	100	100	D1	Cells. EBV-transformed lymphocytes (GTEx)	PrediXcan	0.999449	cells_ebv-transformed_lymphocytes	0.999981
626	ENSG00000171160	MORN4	-1.27159	-0.0851505	0.203519	0.0785884	0.202035	2.3198e-06	4.62229e-05	9	13	13	D1	Cells. EBV-transformed lymphocytes (GTEx)	PrediXcan	0.999449	cells_ebv-transformed_lymphocytes	0.999981
627	ENSG00000128805	ARHGAP22	1.27082	0.260525	0.203794	0.00737413	0.0219603	0.138651	0.628945	5	6	6	D1	Cells. EBV-transformed lymphocytes (GTEx)	PrediXcan	0.999449	cells_ebv-transformed_lymphocytes	0.999981
628	ENSG00000126860	EVI2A	1.27027	0.295816	0.20399	0.00632446	0.0165077	0.251457	0.894949	10	13	13	D1	Cells. EBV-transformed lymphocytes (GTEx)	PrediXcan	0.999449	cells_ebv-transformed_lymphocytes	0.999981
629	ENSG00000106399	RPA3	1.26925	0.117883	0.204352	0.0537139	0.0728056	0.0108516	0.0830668	11	13	13	D1	Cells. EBV-transformed lymphocytes (GTEx)	PrediXcan	0.999449	cells_ebv-transformed_lymphocytes	0.999981
630	ENSG00000182307	C8orf33	1.26718	0.0369733	0.205091	0.393041	0.158205	0.000145856	0.00186332	53	63	63	D1	Cells. EBV-transformed lymphocytes (GTEx)	PrediXcan	0.999449	cells_ebv-transformed_lymphocytes	0.999981
631	ENSG00000105374	NKG7	1.26576	0.303701	0.205599	0.00658489	0.0116604	0.330124	1	9	14	14	D1	Cells. EBV-transformed lymphocytes (GTEx)	PrediXcan	0.999449	cells_ebv-transformed_lymphocytes	0.999981
632	ENSG00000256223	ZNF10	-1.26482	-2.09842	0.205935	0.000123671	0.0222752	0.16369	0.70649	7	9	9	D1	Cells. EBV-transformed lymphocytes (GTEx)	PrediXcan	0.999449	cells_ebv-transformed_lymphocytes	0.999981
633	ENSG00000152348	ATG10	1.26403	0.0528874	0.206218	0.178782	0.599088	2.26402e-20	6.43078e-18	61	76	76	D1	Cells. EBV-transformed lymphocytes (GTEx)	PrediXcan	0.999449	cells_ebv-transformed_lymphocytes	0.999981
634	ENSG00000146426	TIAM2	1.26397	0.154282	0.206241	0.0232008	0.150023	0.00016922	0.0021292	4	5	5	D1	Cells. EBV-transformed lymphocytes (GTEx)	PrediXcan	0.999449	cells_ebv-transformed_lymphocytes	0.999981
635	ENSG00000068028	RASSF1	-1.26322	-0.162881	0.206511	0.0381809	0.0881592	0.00581092	0.0480048	14	15	15	D1	Cells. EBV-transformed lymphocytes (GTEx)	PrediXcan	0.999449	cells_ebv-transformed_lymphocytes	0.999981
636	ENSG00000161091	MFSD12	1.26306	0.193104	0.206566	0.0240508	0.0241152	0.1634	0.706179	18	19	19	D1	Cells. EBV-transformed lymphocytes (GTEx)	PrediXcan	0.999449	cells_ebv-transformed_lymphocytes	0.999981
637	ENSG00000273014	AC018645.2	1.26094	0.0681911	0.207329	0.101946	0.180846	1.13265e-05	0.000192133	81	96	96	D1	Cells. EBV-transformed lymphocytes (GTEx)	PrediXcan	0.999449	cells_ebv-transformed_lymphocytes	0.999981
638	ENSG00000070371	CLTCL1	1.26056	0.0898684	0.207468	0.0806715	0.176447	3.68363e-05	0.000545799	112	126	126	D1	Cells. EBV-transformed lymphocytes (GTEx)	PrediXcan	0.999449	cells_ebv-transformed_lymphocytes	0.999981
639	ENSG00000104427	ZC2HC1A	1.25974	0.0634	0.207763	0.14469	0.492366	1.44854e-14	1.41153e-12	52	71	71	D1	Cells. EBV-transformed lymphocytes (GTEx)	PrediXcan	0.999449	cells_ebv-transformed_lymphocytes	0.999981
640	ENSG00000204618	RNF39	-1.25888	-0.0901667	0.208075	0.114801	0.0134194	0.289248	0.960165	86	99	99	D1	Cells. EBV-transformed lymphocytes (GTEx)	PrediXcan	0.999449	cells_ebv-transformed_lymphocytes	0.999981
641	ENSG00000151353	TMEM18	-1.25809	-0.309494	0.208358	0.00639152	0.0552802	0.0240663	0.162676	23	28	28	D1	Cells. EBV-transformed lymphocytes (GTEx)	PrediXcan	0.999449	cells_ebv-transformed_lymphocytes	0.999981
642	ENSG00000149577	SIDT2	-1.25774	-0.333704	0.208485	0.0108109	0.0273367	0.120688	0.572795	6	6	6	D1	Cells. EBV-transformed lymphocytes (GTEx)	PrediXcan	0.999449	cells_ebv-transformed_lymphocytes	0.999981
643	ENSG00000221923	ZNF880	-1.25724	-0.24273	0.208668	0.010333	0.0152141	0.256894	0.903938	44	50	50	D1	Cells. EBV-transformed lymphocytes (GTEx)	PrediXcan	0.999449	cells_ebv-transformed_lymphocytes	0.999981
644	ENSG00000124613	ZNF391	1.25707	0.0900918	0.208728	0.0750517	0.136836	0.000505921	0.0055911	33	42	42	D1	Cells. EBV-transformed lymphocytes (GTEx)	PrediXcan	0.999449	cells_ebv-transformed_lymphocytes	0.999981
645	ENSG00000137726	FXYD6	-1.25489	-0.724664	0.209519	0.00175261	0.0100121	0.355999	1	4	5	5	D1	Cells. EBV-transformed lymphocytes (GTEx)	PrediXcan	0.999449	cells_ebv-transformed_lymphocytes	0.999981
646	ENSG00000183048	SLC25A10	-1.25463	-0.137791	0.209613	0.0441947	0.0160082	0.253486	0.898923	22	30	30	D1	Cells. EBV-transformed lymphocytes (GTEx)	PrediXcan	0.999449	cells_ebv-transformed_lymphocytes	0.999981
647	ENSG00000011258	MBTD1	-1.25399	-0.118294	0.209846	0.0647356	0.0337865	0.0844913	0.443058	37	48	48	D1	Cells. EBV-transformed lymphocytes (GTEx)	PrediXcan	0.999449	cells_ebv-transformed_lymphocytes	0.999981
648	ENSG00000163687	DNASE1L3	-1.25319	-0.0870823	0.210138	0.0744253	0.192045	4.6786e-06	8.67491e-05	20	24	24	D1	Cells. EBV-transformed lymphocytes (GTEx)	PrediXcan	0.999449	cells_ebv-transformed_lymphocytes	0.999981
649	ENSG00000138670	RASGEF1B	-1.25298	-0.254549	0.210211	0.00782312	0.0130187	0.300574	0.975131	5	5	5	D1	Cells. EBV-transformed lymphocytes (GTEx)	PrediXcan	0.999449	cells_ebv-transformed_lymphocytes	0.999981
650	ENSG00000028528	SNX1	1.25245	0.0345896	0.210406	0.493158	0.131507	0.000424342	0.00480489	113	133	133	D1	Cells. EBV-transformed lymphocytes (GTEx)	PrediXcan	0.999449	cells_ebv-transformed_lymphocytes	0.999981
651	ENSG00000197417	SHPK	1.25227	0.119291	0.210473	0.0393551	0.141717	0.000288473	0.00342321	9	10	10	D1	Cells. EBV-transformed lymphocytes (GTEx)	PrediXcan	0.999449	cells_ebv-transformed_lymphocytes	0.999981
652	ENSG00000260404	AC110079.1	1.25196	0.0596441	0.210585	0.158196	0.22467	2.76098e-06	5.42045e-05	65	72	72	D1	Cells. EBV-transformed lymphocytes (GTEx)	PrediXcan	0.999449	cells_ebv-transformed_lymphocytes	0.999981
653	ENSG00000151239	TWF1	1.25024	0.202823	0.211211	0.0116732	0.0115039	0.314513	0.991907	10	12	12	D1	Cells. EBV-transformed lymphocytes (GTEx)	PrediXcan	0.999449	cells_ebv-transformed_lymphocytes	0.999981
654	ENSG00000093144	ECHDC1	1.2479	0.35173	0.212069	0.0121712	0.0156066	0.230021	0.856087	10	17	17	D1	Cells. EBV-transformed lymphocytes (GTEx)	PrediXcan	0.999449	cells_ebv-transformed_lymphocytes	0.999981
655	ENSG00000198646	NCOA6	-1.24756	-0.198874	0.212194	0.0142874	0.0141862	0.285913	0.954534	21	23	23	D1	Cells. EBV-transformed lymphocytes (GTEx)	PrediXcan	0.999449	cells_ebv-transformed_lymphocytes	0.999981
656	ENSG00000242349	NPPA-AS1	-1.2472	-0.130622	0.212325	0.0446503	0.149174	0.000312718	0.00367498	31	34	34	D1	Cells. EBV-transformed lymphocytes (GTEx)	PrediXcan	0.999449	cells_ebv-transformed_lymphocytes	0.999981
657	ENSG00000213977	TAX1BP3	1.24589	0.162932	0.212806	0.0412712	0.0262138	0.140901	0.63741	23	26	26	D1	Cells. EBV-transformed lymphocytes (GTEx)	PrediXcan	0.999449	cells_ebv-transformed_lymphocytes	0.999981
658	ENSG00000137841	PLCB2	1.24542	0.0851963	0.212979	0.100018	0.326675	6.2781e-10	2.58187e-08	74	90	90	D1	Cells. EBV-transformed lymphocytes (GTEx)	PrediXcan	0.999449	cells_ebv-transformed_lymphocytes	0.999981
659	ENSG00000186654	PRR5	1.24538	0.218319	0.212992	0.0292325	0.0146796	0.262285	0.912133	14	15	15	D1	Cells. EBV-transformed lymphocytes (GTEx)	PrediXcan	0.999449	cells_ebv-transformed_lymphocytes	0.999981
660	ENSG00000112667	DNPH1	1.24497	0.0891272	0.213144	0.068597	0.160513	4.29959e-05	0.000627317	22	27	27	D1	Cells. EBV-transformed lymphocytes (GTEx)	PrediXcan	0.999449	cells_ebv-transformed_lymphocytes	0.999981
661	ENSG00000142798	HSPG2	-1.24141	-0.17153	0.214454	0.0200448	0.0501186	0.0403538	0.250311	7	8	8	D1	Cells. EBV-transformed lymphocytes (GTEx)	PrediXcan	0.999449	cells_ebv-transformed_lymphocytes	0.999981
662	ENSG00000113971	NPHP3	1.24026	0.04912	0.21488	0.258157	0.321873	2.46202e-09	9.23256e-08	161	193	193	D1	Cells. EBV-transformed lymphocytes (GTEx)	PrediXcan	0.999449	cells_ebv-transformed_lymphocytes	0.999981
663	ENSG00000104047	DTWD1	-1.23493	-0.137656	0.216856	0.0255836	0.125921	0.000619821	0.00671095	30	35	35	D1	Cells. EBV-transformed lymphocytes (GTEx)	PrediXcan	0.999449	cells_ebv-transformed_lymphocytes	0.999981
664	ENSG00000196455	PIK3R4	-1.23469	-0.159308	0.216948	0.024239	0.106781	0.00240562	0.0220268	59	65	65	D1	Cells. EBV-transformed lymphocytes (GTEx)	PrediXcan	0.999449	cells_ebv-transformed_lymphocytes	0.999981
665	ENSG00000155085	AK9	-1.23124	-0.0575807	0.218232	0.167089	0.391172	3.50301e-11	1.94855e-09	65	87	87	D1	Cells. EBV-transformed lymphocytes (GTEx)	PrediXcan	0.999449	cells_ebv-transformed_lymphocytes	0.999981
666	ENSG00000106823	ECM2	-1.23069	-0.0829053	0.21844	0.0928354	0.197277	1.31613e-05	0.000218536	76	87	87	D1	Cells. EBV-transformed lymphocytes (GTEx)	PrediXcan	0.999449	cells_ebv-transformed_lymphocytes	0.999981
667	ENSG00000158023	WDR66	-1.22973	-0.144034	0.218799	0.0306212	0.0937091	0.00433493	0.0372882	22	25	25	D1	Cells. EBV-transformed lymphocytes (GTEx)	PrediXcan	0.999449	cells_ebv-transformed_lymphocytes	0.999981
668	ENSG00000049540	ELN	1.22952	0.222342	0.218875	0.0187694	0.0390322	0.0615668	0.34724	6	6	6	D1	Cells. EBV-transformed lymphocytes (GTEx)	PrediXcan	0.999449	cells_ebv-transformed_lymphocytes	0.999981
669	ENSG00000103174	NAGPA	1.22862	0.0611266	0.219213	0.166996	0.326382	1.40305e-09	5.41352e-08	57	70	70	D1	Cells. EBV-transformed lymphocytes (GTEx)	PrediXcan	0.999449	cells_ebv-transformed_lymphocytes	0.999981
670	ENSG00000079246	XRCC5	1.22808	0.0686132	0.219418	0.219236	0.0314374	0.0984656	0.495483	119	138	138	D1	Cells. EBV-transformed lymphocytes (GTEx)	PrediXcan	0.999449	cells_ebv-transformed_lymphocytes	0.999981
671	ENSG00000168404	MLKL	-1.22757	-0.227109	0.21961	0.010399	0.0616141	0.0242422	0.163659	10	13	13	D1	Cells. EBV-transformed lymphocytes (GTEx)	PrediXcan	0.999449	cells_ebv-transformed_lymphocytes	0.999981
672	ENSG00000141858	SAMD1	-1.22749	-0.116868	0.219638	0.0611445	0.0753419	0.00932463	0.0726793	37	42	42	D1	Cells. EBV-transformed lymphocytes (GTEx)	PrediXcan	0.999449	cells_ebv-transformed_lymphocytes	0.999981
673	ENSG00000196284	SUPT3H	1.22748	0.0915886	0.219641	0.0641005	0.249599	2.76682e-07	6.80241e-06	35	43	43	D1	Cells. EBV-transformed lymphocytes (GTEx)	PrediXcan	0.999449	cells_ebv-transformed_lymphocytes	0.999981
674	ENSG00000078177	N4BP2	1.22642	0.0747444	0.220039	0.124699	0.147855	0.000144753	0.00185278	38	44	44	D1	Cells. EBV-transformed lymphocytes (GTEx)	PrediXcan	0.999449	cells_ebv-transformed_lymphocytes	0.999981
675	ENSG00000123965	PMS2P5	1.22635	0.0618195	0.220067	0.328075	0.185933	3.91959e-05	0.000575649	66	80	80	D1	Cells. EBV-transformed lymphocytes (GTEx)	PrediXcan	0.999449	cells_ebv-transformed_lymphocytes	0.999981
676	ENSG00000168016	TRANK1	-1.22484	-0.0735891	0.220636	0.112108	0.126131	0.00063514	0.00684905	38	42	42	D1	Cells. EBV-transformed lymphocytes (GTEx)	PrediXcan	0.999449	cells_ebv-transformed_lymphocytes	0.999981
677	ENSG00000164932	CTHRC1	1.22479	0.0590871	0.220655	0.105571	0.13196	0.0002977	0.00351397	32	35	35	D1	Cells. EBV-transformed lymphocytes (GTEx)	PrediXcan	0.999449	cells_ebv-transformed_lymphocytes	0.999981
678	ENSG00000148110	MFSD14B	-1.22437	-0.12642	0.220814	0.0381509	0.0287485	0.108039	0.528711	82	94	94	D1	Cells. EBV-transformed lymphocytes (GTEx)	PrediXcan	0.999449	cells_ebv-transformed_lymphocytes	0.999981
679	ENSG00000134369	NAV1	1.22361	74.2297	0.2211	1.24331e-07	0.0188551	0.208106	0.811446	1	2	2	D1	Cells. EBV-transformed lymphocytes (GTEx)	PrediXcan	0.999449	cells_ebv-transformed_lymphocytes	0.999981
680	ENSG00000070444	MNT	-1.22314	-0.143464	0.221278	0.0242571	0.031021	0.110762	0.537901	26	32	32	D1	Cells. EBV-transformed lymphocytes (GTEx)	PrediXcan	0.999449	cells_ebv-transformed_lymphocytes	0.999981
681	ENSG00000263004	AC007114.1	1.22293	0.0663067	0.221354	0.114946	0.111172	0.001761	0.0167924	38	46	46	D1	Cells. EBV-transformed lymphocytes (GTEx)	PrediXcan	0.999449	cells_ebv-transformed_lymphocytes	0.999981
682	ENSG00000213246	SUPT4H1	1.22287	0.0963821	0.221379	0.0573034	0.0204236	0.19269	0.775289	19	22	22	D1	Cells. EBV-transformed lymphocytes (GTEx)	PrediXcan	0.999449	cells_ebv-transformed_lymphocytes	0.999981
683	ENSG00000131381	RBSN	-1.21949	-0.0778566	0.222656	0.084673	0.0633728	0.0102268	0.0787354	68	79	79	D1	Cells. EBV-transformed lymphocytes (GTEx)	PrediXcan	0.999449	cells_ebv-transformed_lymphocytes	0.999981
684	ENSG00000164307	ERAP1	1.21921	0.0409336	0.222765	0.441783	0.637765	1.14955e-26	9.02732e-24	82	99	99	D1	Cells. EBV-transformed lymphocytes (GTEx)	PrediXcan	0.999449	cells_ebv-transformed_lymphocytes	0.999981
685	ENSG00000132740	IGHMBP2	1.21921	0.0749476	0.222766	0.137741	0.412248	7.03246e-13	5.27434e-11	45	62	62	D1	Cells. EBV-transformed lymphocytes (GTEx)	PrediXcan	0.999449	cells_ebv-transformed_lymphocytes	0.999981
686	ENSG00000186026	ZNF284	1.21889	0.0644802	0.222885	0.116147	0.0398471	0.0638199	0.357231	43	59	59	D1	Cells. EBV-transformed lymphocytes (GTEx)	PrediXcan	0.999449	cells_ebv-transformed_lymphocytes	0.999981
687	ENSG00000106153	CHCHD2	-1.21838	-0.0807557	0.22308	0.134534	0.186423	2.94355e-05	0.000447567	57	68	68	D1	Cells. EBV-transformed lymphocytes (GTEx)	PrediXcan	0.999449	cells_ebv-transformed_lymphocytes	0.999981
688	ENSG00000111671	SPSB2	-1.21831	-0.335047	0.223108	0.00551001	0.0450026	0.0467724	0.280887	2	4	4	D1	Cells. EBV-transformed lymphocytes (GTEx)	PrediXcan	0.999449	cells_ebv-transformed_lymphocytes	0.999981
689	ENSG00000105499	PLA2G4C	1.21681	0.064934	0.223677	0.124373	0.383951	1.23744e-11	7.64806e-10	31	46	46	D1	Cells. EBV-transformed lymphocytes (GTEx)	PrediXcan	0.999449	cells_ebv-transformed_lymphocytes	0.999981
690	ENSG00000164695	CHMP4C	1.21651	0.187391	0.223791	0.0183257	0.0914396	0.00394219	0.0343078	9	9	9	D1	Cells. EBV-transformed lymphocytes (GTEx)	PrediXcan	0.999449	cells_ebv-transformed_lymphocytes	0.999981
691	ENSG00000140943	MBTPS1	1.21535	0.182513	0.224231	0.0236555	0.257922	4.5512e-07	1.06221e-05	16	21	21	D1	Cells. EBV-transformed lymphocytes (GTEx)	PrediXcan	0.999449	cells_ebv-transformed_lymphocytes	0.999981
692	ENSG00000159917	ZNF235	1.21469	0.267961	0.224485	0.0083696	0.0468603	0.0410207	0.252945	8	9	9	D1	Cells. EBV-transformed lymphocytes (GTEx)	PrediXcan	0.999449	cells_ebv-transformed_lymphocytes	0.999981
693	ENSG00000180228	PRKRA	-1.21447	-0.0971223	0.224568	0.0575822	0.0916325	0.00328259	0.0290601	24	31	31	D1	Cells. EBV-transformed lymphocytes (GTEx)	PrediXcan	0.999449	cells_ebv-transformed_lymphocytes	0.999981
694	ENSG00000196511	TPK1	1.21415	0.0843952	0.224689	0.0984562	0.260611	3.51412e-07	8.4359e-06	70	85	85	D1	Cells. EBV-transformed lymphocytes (GTEx)	PrediXcan	0.999449	cells_ebv-transformed_lymphocytes	0.999981
695	ENSG00000229358	DPY19L1P1	1.21338	0.0638249	0.224983	0.105536	0.341894	8.59883e-10	3.45766e-08	84	100	100	D1	Cells. EBV-transformed lymphocytes (GTEx)	PrediXcan	0.999449	cells_ebv-transformed_lymphocytes	0.999981
696	ENSG00000272578	AP000347.1	-1.21298	-0.364044	0.225139	0.00710944	0.0122968	0.308002	0.983925	10	12	12	D1	Cells. EBV-transformed lymphocytes (GTEx)	PrediXcan	0.999449	cells_ebv-transformed_lymphocytes	0.999981
697	ENSG00000111877	MCM9	1.21278	0.112461	0.225215	0.0537027	0.232976	5.68502e-07	1.30404e-05	67	94	94	D1	Cells. EBV-transformed lymphocytes (GTEx)	PrediXcan	0.999449	cells_ebv-transformed_lymphocytes	0.999981
698	ENSG00000145416	MARCH1	-1.21268	-0.140427	0.225251	0.0231489	0.0931863	0.00291752	0.0261052	9	12	12	D1	Cells. EBV-transformed lymphocytes (GTEx)	PrediXcan	0.999449	cells_ebv-transformed_lymphocytes	0.999981
699	ENSG00000115539	PDCL3	1.21221	0.0921363	0.225432	0.0586016	0.0461311	0.050478	0.297783	92	109	109	D1	Cells. EBV-transformed lymphocytes (GTEx)	PrediXcan	0.999449	cells_ebv-transformed_lymphocytes	0.999981
700	ENSG00000152939	MARVELD2	-1.21051	-0.0885232	0.226082	0.146589	0.0215687	0.178719	0.743504	66	72	72	D1	Cells. EBV-transformed lymphocytes (GTEx)	PrediXcan	0.999449	cells_ebv-transformed_lymphocytes	0.999981
701	ENSG00000164904	ALDH7A1	-1.20999	-0.124368	0.226282	0.0402717	0.135255	0.000538645	0.00589903	23	28	28	D1	Cells. EBV-transformed lymphocytes (GTEx)	PrediXcan	0.999449	cells_ebv-transformed_lymphocytes	0.999981
702	ENSG00000140474	ULK3	1.20986	0.238004	0.226334	0.00893507	0.155878	0.000159924	0.00201986	8	11	11	D1	Cells. EBV-transformed lymphocytes (GTEx)	PrediXcan	0.999449	cells_ebv-transformed_lymphocytes	0.999981
703	ENSG00000126001	CEP250	1.20964	0.177231	0.226416	0.0241456	0.08672	0.00316549	0.0281353	32	37	37	D1	Cells. EBV-transformed lymphocytes (GTEx)	PrediXcan	0.999449	cells_ebv-transformed_lymphocytes	0.999981
704	ENSG00000127946	HIP1	1.20808	0.157569	0.227017	0.0648037	0.0102234	0.362235	1	16	18	18	D1	Cells. EBV-transformed lymphocytes (GTEx)	PrediXcan	0.999449	cells_ebv-transformed_lymphocytes	0.999981
705	ENSG00000103540	CCP110	-1.20754	-0.0909558	0.227223	0.0946695	0.193136	2.0238e-05	0.000322023	26	31	31	D1	Cells. EBV-transformed lymphocytes (GTEx)	PrediXcan	0.999449	cells_ebv-transformed_lymphocytes	0.999981
706	ENSG00000132406	TMEM128	-1.20728	-0.0904017	0.227326	0.143856	0.137212	0.000377753	0.00435116	57	82	82	D1	Cells. EBV-transformed lymphocytes (GTEx)	PrediXcan	0.999449	cells_ebv-transformed_lymphocytes	0.999981
707	ENSG00000068305	MEF2A	-1.20648	-0.108906	0.227633	0.0426471	0.117875	0.00109249	0.011024	7	8	8	D1	Cells. EBV-transformed lymphocytes (GTEx)	PrediXcan	0.999449	cells_ebv-transformed_lymphocytes	0.999981
708	ENSG00000164414	SLC35A1	1.20623	0.046854	0.227727	0.248933	0.473997	6.09021e-17	8.93453e-15	83	109	109	D1	Cells. EBV-transformed lymphocytes (GTEx)	PrediXcan	0.999449	cells_ebv-transformed_lymphocytes	0.999981
709	ENSG00000241058	NSUN6	1.2059	0.0420834	0.227857	0.198413	0.0138357	0.28568	0.954239	64	74	74	D1	Cells. EBV-transformed lymphocytes (GTEx)	PrediXcan	0.999449	cells_ebv-transformed_lymphocytes	0.999981
710	ENSG00000171962	DRC3	-1.20547	-0.0916904	0.228022	0.0412833	0.0838349	0.005982	0.0490864	28	31	31	D1	Cells. EBV-transformed lymphocytes (GTEx)	PrediXcan	0.999449	cells_ebv-transformed_lymphocytes	0.999981
711	ENSG00000196313	POM121	1.20514	0.0780928	0.228149	0.066453	0.0394043	0.0680478	0.375197	13	13	13	D1	Cells. EBV-transformed lymphocytes (GTEx)	PrediXcan	0.999449	cells_ebv-transformed_lymphocytes	0.999981
712	ENSG00000169122	FAM110B	-1.20417	-0.512223	0.228523	0.00202849	0.0957015	0.00361791	0.0316716	2	4	4	D1	Cells. EBV-transformed lymphocytes (GTEx)	PrediXcan	0.999449	cells_ebv-transformed_lymphocytes	0.999981
713	ENSG00000273295	AP000350.6	1.20396	0.213215	0.228603	0.0123937	0.474382	2.24908e-15	2.52312e-13	2	6	6	D1	Cells. EBV-transformed lymphocytes (GTEx)	PrediXcan	0.999449	cells_ebv-transformed_lymphocytes	0.999981
714	ENSG00000138036	DYNC2LI1	1.2035	0.0954792	0.228784	0.0534653	0.104371	0.00259101	0.0234987	44	53	53	D1	Cells. EBV-transformed lymphocytes (GTEx)	PrediXcan	0.999449	cells_ebv-transformed_lymphocytes	0.999981
715	ENSG00000054611	TBC1D22A	1.20322	0.118347	0.228893	0.0374628	0.216297	5.9254e-06	0.000106753	8	13	13	D1	Cells. EBV-transformed lymphocytes (GTEx)	PrediXcan	0.999449	cells_ebv-transformed_lymphocytes	0.999981
716	ENSG00000169288	MRPL1	-1.20182	-0.322747	0.229434	0.00650205	0.0417598	0.0633361	0.355223	3	5	5	D1	Cells. EBV-transformed lymphocytes (GTEx)	PrediXcan	0.999449	cells_ebv-transformed_lymphocytes	0.999981
717	ENSG00000188511	C22orf34	-1.20146	-0.11059	0.229571	0.0507941	0.26429	1.95562e-07	4.98235e-06	10	17	17	D1	Cells. EBV-transformed lymphocytes (GTEx)	PrediXcan	0.999449	cells_ebv-transformed_lymphocytes	0.999981
718	ENSG00000122335	SERAC1	-1.20094	-0.0540278	0.229776	0.147218	0.209539	6.69898e-06	0.000118139	22	27	27	D1	Cells. EBV-transformed lymphocytes (GTEx)	PrediXcan	0.999449	cells_ebv-transformed_lymphocytes	0.999981
719	ENSG00000165997	ARL5B	1.19962	0.0993293	0.230286	0.0603644	0.197483	1.41654e-06	2.99221e-05	26	35	35	D1	Cells. EBV-transformed lymphocytes (GTEx)	PrediXcan	0.999449	cells_ebv-transformed_lymphocytes	0.999981
720	ENSG00000078053	AMPH	-1.19938	-0.0836318	0.230381	0.0914051	0.195143	1.64182e-05	0.00026697	79	92	92	D1	Cells. EBV-transformed lymphocytes (GTEx)	PrediXcan	0.999449	cells_ebv-transformed_lymphocytes	0.999981
721	ENSG00000105877	DNAH11	1.19833	0.113308	0.230788	0.0395369	0.191455	2.56894e-05	0.000398629	13	16	16	D1	Cells. EBV-transformed lymphocytes (GTEx)	PrediXcan	0.999449	cells_ebv-transformed_lymphocytes	0.999981
722	ENSG00000197345	MRPL21	-1.19821	-0.0513731	0.230837	0.242226	0.670841	3.5743e-27	3.18112e-24	44	58	58	D1	Cells. EBV-transformed lymphocytes (GTEx)	PrediXcan	0.999449	cells_ebv-transformed_lymphocytes	0.999981
723	ENSG00000130940	CASZ1	-1.19816	-0.155418	0.230853	0.0234007	0.0254501	0.141403	0.638087	7	10	10	D1	Cells. EBV-transformed lymphocytes (GTEx)	PrediXcan	0.999449	cells_ebv-transformed_lymphocytes	0.999981
724	ENSG00000088256	GNA11	-1.19777	-0.155773	0.231007	0.0186174	0.0628887	0.0181944	0.129613	16	22	22	D1	Cells. EBV-transformed lymphocytes (GTEx)	PrediXcan	0.999449	cells_ebv-transformed_lymphocytes	0.999981
725	ENSG00000149231	CCDC82	-1.19684	-0.0475086	0.231367	0.214078	0.45245	7.18347e-14	6.4362e-12	12	14	14	D1	Cells. EBV-transformed lymphocytes (GTEx)	PrediXcan	0.999449	cells_ebv-transformed_lymphocytes	0.999981
726	ENSG00000175215	CTDSP2	1.19658	0.151518	0.231469	0.0229658	0.0270854	0.12311	0.580955	20	23	23	D1	Cells. EBV-transformed lymphocytes (GTEx)	PrediXcan	0.999449	cells_ebv-transformed_lymphocytes	0.999981
727	ENSG00000112874	NUDT12	-1.19584	-0.0529241	0.23176	0.174322	0.40949	3.31717e-12	2.31855e-10	35	41	41	D1	Cells. EBV-transformed lymphocytes (GTEx)	PrediXcan	0.999449	cells_ebv-transformed_lymphocytes	0.999981
728	ENSG00000213221	DNLZ	-1.19579	-0.0630199	0.231778	0.21387	0.204111	2.10244e-06	4.21435e-05	64	74	74	D1	Cells. EBV-transformed lymphocytes (GTEx)	PrediXcan	0.999449	cells_ebv-transformed_lymphocytes	0.999981
729	ENSG00000176920	FUT2	-1.19567	-0.0573447	0.231827	0.133956	0.136742	0.000371448	0.00430081	37	46	46	D1	Cells. EBV-transformed lymphocytes (GTEx)	PrediXcan	0.999449	cells_ebv-transformed_lymphocytes	0.999981
730	ENSG00000249626	AC024560.2	1.19546	0.0760798	0.231908	0.0715089	0.21928	2.36739e-06	4.69608e-05	48	62	62	D1	Cells. EBV-transformed lymphocytes (GTEx)	PrediXcan	0.999449	cells_ebv-transformed_lymphocytes	0.999981
731	ENSG00000163431	LMOD1	-1.19343	-0.401709	0.2327	0.00404326	0.0115937	0.334607	1	1	1	1	D1	Cells. EBV-transformed lymphocytes (GTEx)	PrediXcan	0.999449	cells_ebv-transformed_lymphocytes	0.999981
732	ENSG00000149292	TTC12	1.19257	0.0409496	0.233036	0.298196	0.278146	1.47331e-08	4.88055e-07	65	70	70	D1	Cells. EBV-transformed lymphocytes (GTEx)	PrediXcan	0.999449	cells_ebv-transformed_lymphocytes	0.999981
733	ENSG00000055483	USP36	-1.19178	-0.109247	0.233346	0.0463774	0.183619	4.68749e-05	0.000677251	33	44	44	D1	Cells. EBV-transformed lymphocytes (GTEx)	PrediXcan	0.999449	cells_ebv-transformed_lymphocytes	0.999981
734	ENSG00000187607	ZNF286A	1.19124	0.120768	0.233561	0.0450292	0.259745	2.20318e-07	5.55664e-06	27	32	32	D1	Cells. EBV-transformed lymphocytes (GTEx)	PrediXcan	0.999449	cells_ebv-transformed_lymphocytes	0.999981
735	ENSG00000114544	SLC41A3	-1.1909	-0.0960701	0.233694	0.0581432	0.0287237	0.117967	0.564133	34	42	42	D1	Cells. EBV-transformed lymphocytes (GTEx)	PrediXcan	0.999449	cells_ebv-transformed_lymphocytes	0.999981
736	ENSG00000157578	LCA5L	1.19073	0.387161	0.23376	0.00317353	0.0412641	0.0610347	0.345699	16	23	23	D1	Cells. EBV-transformed lymphocytes (GTEx)	PrediXcan	0.999449	cells_ebv-transformed_lymphocytes	0.999981
737	ENSG00000256092	AC137767.1	1.18892	0.135917	0.234471	0.0268192	0.0597111	0.0176651	0.126247	151	191	191	D1	Cells. EBV-transformed lymphocytes (GTEx)	PrediXcan	0.999449	cells_ebv-transformed_lymphocytes	0.999981
738	ENSG00000115750	TAF1B	-1.18883	-0.0633867	0.234508	0.105847	0.381617	1.51238e-10	7.39569e-09	24	28	28	D1	Cells. EBV-transformed lymphocytes (GTEx)	PrediXcan	0.999449	cells_ebv-transformed_lymphocytes	0.999981
739	ENSG00000067082	KLF6	-1.1879	-0.159352	0.234874	0.0224344	0.0745178	0.00926392	0.0722813	5	7	7	D1	Cells. EBV-transformed lymphocytes (GTEx)	PrediXcan	0.999449	cells_ebv-transformed_lymphocytes	0.999981
740	ENSG00000164111	ANXA5	-1.18777	-0.0699767	0.234925	0.0923774	0.055183	0.0261103	0.174199	21	22	22	D1	Cells. EBV-transformed lymphocytes (GTEx)	PrediXcan	0.999449	cells_ebv-transformed_lymphocytes	0.999981
741	ENSG00000154864	PIEZO2	-1.18679	-0.103029	0.235312	0.043184	0.231992	1.57346e-06	3.28214e-05	21	25	25	D1	Cells. EBV-transformed lymphocytes (GTEx)	PrediXcan	0.999449	cells_ebv-transformed_lymphocytes	0.999981
742	ENSG00000151470	C4orf33	1.18516	0.114101	0.235955	0.032509	0.241712	1.10058e-06	2.38131e-05	31	48	48	D1	Cells. EBV-transformed lymphocytes (GTEx)	PrediXcan	0.999449	cells_ebv-transformed_lymphocytes	0.999981
743	ENSG00000136270	TBRG4	-1.18405	-0.0677459	0.236392	0.12218	0.332521	1.74299e-09	6.64826e-08	36	40	40	D1	Cells. EBV-transformed lymphocytes (GTEx)	PrediXcan	0.999449	cells_ebv-transformed_lymphocytes	0.999981
744	ENSG00000143294	PRCC	1.18338	0.0756396	0.23666	0.169151	0.0334904	0.0943858	0.481486	57	71	71	D1	Cells. EBV-transformed lymphocytes (GTEx)	PrediXcan	0.999449	cells_ebv-transformed_lymphocytes	0.999981
745	ENSG00000131408	NR1H2	1.18326	0.166641	0.236708	0.0126035	0.0209976	0.171684	0.725083	8	10	10	D1	Cells. EBV-transformed lymphocytes (GTEx)	PrediXcan	0.999449	cells_ebv-transformed_lymphocytes	0.999981
746	ENSG00000107863	ARHGAP21	1.18283	0.10478	0.236878	0.0520825	0.0296034	0.121152	0.574352	83	103	103	D1	Cells. EBV-transformed lymphocytes (GTEx)	PrediXcan	0.999449	cells_ebv-transformed_lymphocytes	0.999981
747	ENSG00000233885	YEATS2-AS1	-1.18255	-0.196146	0.236989	0.0162446	0.211807	3.74741e-06	7.15707e-05	22	27	27	D1	Cells. EBV-transformed lymphocytes (GTEx)	PrediXcan	0.999449	cells_ebv-transformed_lymphocytes	0.999981
748	ENSG00000108826	MRPL27	1.18244	0.100199	0.237033	0.0725257	0.0165878	0.245871	0.885988	24	27	27	D1	Cells. EBV-transformed lymphocytes (GTEx)	PrediXcan	0.999449	cells_ebv-transformed_lymphocytes	0.999981
749	ENSG00000089916	GPATCH2L	1.18243	0.0415499	0.237034	0.232228	0.223922	2.92046e-06	5.6834e-05	102	119	119	D1	Cells. EBV-transformed lymphocytes (GTEx)	PrediXcan	0.999449	cells_ebv-transformed_lymphocytes	0.999981
750	ENSG00000196981	WDR5B	-1.18074	-0.073301	0.237705	0.0892616	0.115828	0.00132361	0.0130291	74	92	92	D1	Cells. EBV-transformed lymphocytes (GTEx)	PrediXcan	0.999449	cells_ebv-transformed_lymphocytes	0.999981
751	ENSG00000203993	ARRDC1-AS1	1.18061	0.316272	0.237759	0.024956	0.0350941	0.0946278	0.482537	30	37	37	D1	Cells. EBV-transformed lymphocytes (GTEx)	PrediXcan	0.999449	cells_ebv-transformed_lymphocytes	0.999981
752	ENSG00000066379	ZNRD1	1.17893	0.124015	0.238427	0.0482249	0.0735302	0.00660748	0.0536556	154	179	179	D1	Cells. EBV-transformed lymphocytes (GTEx)	PrediXcan	0.999449	cells_ebv-transformed_lymphocytes	0.999981
753	ENSG00000217128	FNIP1	1.17811	0.186517	0.238752	0.0144281	0.0208249	0.178533	0.742959	35	43	43	D1	Cells. EBV-transformed lymphocytes (GTEx)	PrediXcan	0.999449	cells_ebv-transformed_lymphocytes	0.999981
754	ENSG00000089693	MLF2	-1.17755	-0.158196	0.238974	0.0159427	0.0428303	0.0533133	0.310394	6	7	7	D1	Cells. EBV-transformed lymphocytes (GTEx)	PrediXcan	0.999449	cells_ebv-transformed_lymphocytes	0.999981
755	ENSG00000142149	HUNK	-1.17726	-0.0495126	0.239092	0.195155	0.272983	6.4229e-08	1.8361e-06	116	137	137	D1	Cells. EBV-transformed lymphocytes (GTEx)	PrediXcan	0.999449	cells_ebv-transformed_lymphocytes	0.999981
756	ENSG00000065308	TRAM2	-1.17587	-0.484234	0.239645	0.00218306	0.1794	2.17435e-05	0.000344746	4	6	6	D1	Cells. EBV-transformed lymphocytes (GTEx)	PrediXcan	0.999449	cells_ebv-transformed_lymphocytes	0.999981
757	ENSG00000163930	BAP1	-1.17535	-0.280291	0.239856	0.00561799	0.0137777	0.260771	0.909594	2	2	2	D1	Cells. EBV-transformed lymphocytes (GTEx)	PrediXcan	0.999449	cells_ebv-transformed_lymphocytes	0.999981
758	ENSG00000138386	NAB1	-1.17481	-0.0807122	0.240072	0.122582	0.0200699	0.205033	0.804442	37	45	45	D1	Cells. EBV-transformed lymphocytes (GTEx)	PrediXcan	0.999449	cells_ebv-transformed_lymphocytes	0.999981
759	ENSG00000255031	AP002807.1	1.17332	0.276916	0.240669	0.0109691	0.0158625	0.252362	0.897212	16	18	18	D1	Cells. EBV-transformed lymphocytes (GTEx)	PrediXcan	0.999449	cells_ebv-transformed_lymphocytes	0.999981
760	ENSG00000148057	IDNK	1.17312	0.0755007	0.240748	0.0749584	0.0821632	0.00830316	0.0658238	91	106	106	D1	Cells. EBV-transformed lymphocytes (GTEx)	PrediXcan	0.999449	cells_ebv-transformed_lymphocytes	0.999981
761	ENSG00000070756	PABPC1	-1.1711	-0.222495	0.241558	0.0109485	0.0101256	0.355367	1	7	8	8	D1	Cells. EBV-transformed lymphocytes (GTEx)	PrediXcan	0.999449	cells_ebv-transformed_lymphocytes	0.999981
762	ENSG00000166387	PPFIBP2	-1.17102	-0.0686945	0.241591	0.116036	0.0451913	0.0511319	0.30071	44	51	51	D1	Cells. EBV-transformed lymphocytes (GTEx)	PrediXcan	0.999449	cells_ebv-transformed_lymphocytes	0.999981
763	ENSG00000170919	TPT1-AS1	-1.16953	-0.103443	0.242191	0.0290348	0.0197728	0.195836	0.78042	45	54	54	D1	Cells. EBV-transformed lymphocytes (GTEx)	PrediXcan	0.999449	cells_ebv-transformed_lymphocytes	0.999981
764	ENSG00000079974	RABL2B	1.16949	0.108719	0.242207	0.0867636	0.205499	4.46969e-06	8.33385e-05	29	39	39	D1	Cells. EBV-transformed lymphocytes (GTEx)	PrediXcan	0.999449	cells_ebv-transformed_lymphocytes	0.999981
765	ENSG00000163389	POGLUT1	-1.16948	-0.0590207	0.24221	0.153209	0.240714	8.53991e-07	1.88132e-05	41	45	45	D1	Cells. EBV-transformed lymphocytes (GTEx)	PrediXcan	0.999449	cells_ebv-transformed_lymphocytes	0.999981
766	ENSG00000006210	CX3CL1	-1.16777	-4.3823	0.2429	5.41909e-05	0.0112846	0.331705	1	1	2	2	D1	Cells. EBV-transformed lymphocytes (GTEx)	PrediXcan	0.999449	cells_ebv-transformed_lymphocytes	0.999981
767	ENSG00000167186	COQ7	-1.16664	-0.128034	0.243354	0.0785288	0.0804259	0.00769755	0.0615343	62	70	70	D1	Cells. EBV-transformed lymphocytes (GTEx)	PrediXcan	0.999449	cells_ebv-transformed_lymphocytes	0.999981
768	ENSG00000075234	TTC38	-1.16644	-0.0658923	0.243436	0.098704	0.102987	0.000614747	0.00666683	22	25	25	D1	Cells. EBV-transformed lymphocytes (GTEx)	PrediXcan	0.999449	cells_ebv-transformed_lymphocytes	0.999981
769	ENSG00000197712	FAM114A1	-1.16586	-0.220711	0.243669	0.0101351	0.017174	0.235979	0.866901	10	13	13	D1	Cells. EBV-transformed lymphocytes (GTEx)	PrediXcan	0.999449	cells_ebv-transformed_lymphocytes	0.999981
770	ENSG00000186470	BTN3A2	1.16517	0.0401837	0.24395	0.173998	0.430726	4.87376e-13	3.78283e-11	50	61	61	D1	Cells. EBV-transformed lymphocytes (GTEx)	PrediXcan	0.999449	cells_ebv-transformed_lymphocytes	0.999981
771	ENSG00000167555	ZNF528	-1.16464	-0.0785123	0.244166	0.163091	0.0576352	0.0241173	0.162938	49	60	60	D1	Cells. EBV-transformed lymphocytes (GTEx)	PrediXcan	0.999449	cells_ebv-transformed_lymphocytes	0.999981
772	ENSG00000156603	MED19	-1.1643	-0.0384833	0.244302	0.391934	0.0654819	0.0164937	0.118701	117	131	131	D1	Cells. EBV-transformed lymphocytes (GTEx)	PrediXcan	0.999449	cells_ebv-transformed_lymphocytes	0.999981
773	ENSG00000270055	AC127502.2	-1.16386	-0.071728	0.244479	0.162365	0.158534	0.000163221	0.00205955	60	67	67	D1	Cells. EBV-transformed lymphocytes (GTEx)	PrediXcan	0.999449	cells_ebv-transformed_lymphocytes	0.999981
774	ENSG00000112902	SEMA5A	1.16234	0.115057	0.245099	0.0356854	0.0789392	0.00874605	0.0687631	9	9	9	D1	Cells. EBV-transformed lymphocytes (GTEx)	PrediXcan	0.999449	cells_ebv-transformed_lymphocytes	0.999981
775	ENSG00000025156	HSF2	-1.1608	-0.0675218	0.245725	0.117049	0.29958	1.23634e-09	4.78409e-08	19	26	26	D1	Cells. EBV-transformed lymphocytes (GTEx)	PrediXcan	0.999449	cells_ebv-transformed_lymphocytes	0.999981
776	ENSG00000169403	PTAFR	1.15987	2.00756	0.2461	0.000158292	0.0101283	0.356457	1	1	1	1	D1	Cells. EBV-transformed lymphocytes (GTEx)	PrediXcan	0.999449	cells_ebv-transformed_lymphocytes	0.999981
777	ENSG00000146463	ZMYM4	1.15861	0.112276	0.246614	0.0485137	0.0282204	0.124025	0.583417	44	54	54	D1	Cells. EBV-transformed lymphocytes (GTEx)	PrediXcan	0.999449	cells_ebv-transformed_lymphocytes	0.999981
778	ENSG00000143486	EIF2D	1.15815	0.174844	0.246801	0.0178034	0.0132665	0.226798	0.849887	10	12	12	D1	Cells. EBV-transformed lymphocytes (GTEx)	PrediXcan	0.999449	cells_ebv-transformed_lymphocytes	0.999981
779	ENSG00000163633	C4orf36	1.15697	1.35538	0.247286	0.000267988	0.03116	0.110701	0.537901	4	4	4	D1	Cells. EBV-transformed lymphocytes (GTEx)	PrediXcan	0.999449	cells_ebv-transformed_lymphocytes	0.999981
780	ENSG00000143337	TOR1AIP1	-1.15663	-0.0823013	0.247422	0.110484	0.197389	2.31268e-05	0.000363227	35	42	42	D1	Cells. EBV-transformed lymphocytes (GTEx)	PrediXcan	0.999449	cells_ebv-transformed_lymphocytes	0.999981
781	ENSG00000100239	PPP6R2	-1.15661	-0.0809857	0.24743	0.0871963	0.116077	0.00153641	0.0148631	26	38	38	D1	Cells. EBV-transformed lymphocytes (GTEx)	PrediXcan	0.999449	cells_ebv-transformed_lymphocytes	0.999981
782	ENSG00000183018	SPNS2	-1.15601	-0.10966	0.247677	0.0661029	0.0366954	0.0776408	0.4151	20	22	22	D1	Cells. EBV-transformed lymphocytes (GTEx)	PrediXcan	0.999449	cells_ebv-transformed_lymphocytes	0.999981
783	ENSG00000148175	STOM	1.15548	0.480793	0.247894	0.00229326	0.0131859	0.278994	0.943907	6	8	8	D1	Cells. EBV-transformed lymphocytes (GTEx)	PrediXcan	0.999449	cells_ebv-transformed_lymphocytes	0.999981
784	ENSG00000148291	SURF2	1.155	0.111509	0.24809	0.0575559	0.0760439	0.00797851	0.0635899	20	25	25	D1	Cells. EBV-transformed lymphocytes (GTEx)	PrediXcan	0.999449	cells_ebv-transformed_lymphocytes	0.999981
785	ENSG00000183793	NPIPA5	1.15489	0.20103	0.248136	0.0155456	0.220928	2.80984e-06	5.50021e-05	5	9	9	D1	Cells. EBV-transformed lymphocytes (GTEx)	PrediXcan	0.999449	cells_ebv-transformed_lymphocytes	0.999981
786	ENSG00000170325	PRDM10	1.15412	0.117254	0.248449	0.0288411	0.0840736	0.00598229	0.0490864	21	26	26	D1	Cells. EBV-transformed lymphocytes (GTEx)	PrediXcan	0.999449	cells_ebv-transformed_lymphocytes	0.999981
787	ENSG00000104341	LAPTM4B	1.15332	0.276515	0.248779	0.007654	0.0993659	0.00242229	0.0221338	5	7	7	D1	Cells. EBV-transformed lymphocytes (GTEx)	PrediXcan	0.999449	cells_ebv-transformed_lymphocytes	0.999981
788	ENSG00000100412	ACO2	-1.15249	-0.44413	0.249121	0.00293276	0.0103896	0.341418	1	9	9	9	D1	Cells. EBV-transformed lymphocytes (GTEx)	PrediXcan	0.999449	cells_ebv-transformed_lymphocytes	0.999981
789	ENSG00000242852	ZNF709	-1.15121	-0.43678	0.249644	0.00437195	0.0122059	0.319777	0.99604	5	7	7	D1	Cells. EBV-transformed lymphocytes (GTEx)	PrediXcan	0.999449	cells_ebv-transformed_lymphocytes	0.999981
790	ENSG00000171148	TADA3	1.15119	0.161923	0.249655	0.0188658	0.0491123	0.0243711	0.164238	11	13	13	D1	Cells. EBV-transformed lymphocytes (GTEx)	PrediXcan	0.999449	cells_ebv-transformed_lymphocytes	0.999981
791	ENSG00000198373	WWP2	-1.15058	-0.176386	0.249903	0.0147395	0.0140873	0.272598	0.933124	30	37	37	D1	Cells. EBV-transformed lymphocytes (GTEx)	PrediXcan	0.999449	cells_ebv-transformed_lymphocytes	0.999981
792	ENSG00000109685	NSD2	1.15011	0.0467233	0.250097	0.167365	0.0206085	0.195927	0.780549	46	55	55	D1	Cells. EBV-transformed lymphocytes (GTEx)	PrediXcan	0.999449	cells_ebv-transformed_lymphocytes	0.999981
793	ENSG00000167766	ZNF83	-1.14999	-0.0635701	0.250147	0.123381	0.322285	8.38806e-09	2.90105e-07	48	59	59	D1	Cells. EBV-transformed lymphocytes (GTEx)	PrediXcan	0.999449	cells_ebv-transformed_lymphocytes	0.999981
794	ENSG00000198677	TTC37	1.14965	0.0603875	0.250288	0.2156	0.369072	2.38099e-10	1.10369e-08	42	46	46	D1	Cells. EBV-transformed lymphocytes (GTEx)	PrediXcan	0.999449	cells_ebv-transformed_lymphocytes	0.999981
795	ENSG00000150054	MPP7	-1.14838	-0.11653	0.25081	0.0360428	0.118809	0.000952009	0.00976889	46	53	53	D1	Cells. EBV-transformed lymphocytes (GTEx)	PrediXcan	0.999449	cells_ebv-transformed_lymphocytes	0.999981
796	ENSG00000273314	AC005229.4	-1.14803	-0.255008	0.250957	0.0100474	0.0135115	0.279539	0.944565	8	14	14	D1	Cells. EBV-transformed lymphocytes (GTEx)	PrediXcan	0.999449	cells_ebv-transformed_lymphocytes	0.999981
797	ENSG00000124659	TBCC	-1.14757	-0.154968	0.251145	0.0598253	0.027477	0.132495	0.610569	23	31	31	D1	Cells. EBV-transformed lymphocytes (GTEx)	PrediXcan	0.999449	cells_ebv-transformed_lymphocytes	0.999981
798	ENSG00000163191	S100A11	1.14741	0.0926282	0.251214	0.100237	0.0714657	0.0125028	0.0932473	32	37	37	D1	Cells. EBV-transformed lymphocytes (GTEx)	PrediXcan	0.999449	cells_ebv-transformed_lymphocytes	0.999981
799	ENSG00000198917	SPOUT1	1.14687	0.175032	0.251437	0.0221275	0.136545	0.000212994	0.00261349	29	39	39	D1	Cells. EBV-transformed lymphocytes (GTEx)	PrediXcan	0.999449	cells_ebv-transformed_lymphocytes	0.999981
800	ENSG00000090013	BLVRB	-1.14679	-0.47615	0.25147	0.00201124	0.0801982	0.00586945	0.0484284	2	8	8	D1	Cells. EBV-transformed lymphocytes (GTEx)	PrediXcan	0.999449	cells_ebv-transformed_lymphocytes	0.999981
801	ENSG00000176624	MEX3C	1.14674	0.0746948	0.251489	0.0936569	0.0162033	0.234863	0.864945	51	66	66	D1	Cells. EBV-transformed lymphocytes (GTEx)	PrediXcan	0.999449	cells_ebv-transformed_lymphocytes	0.999981
802	ENSG00000172469	MANEA	1.14608	0.860922	0.251764	0.000788021	0.0205613	0.188963	0.766764	3	3	3	D1	Cells. EBV-transformed lymphocytes (GTEx)	PrediXcan	0.999449	cells_ebv-transformed_lymphocytes	0.999981
803	ENSG00000176155	CCDC57	-1.1443	-1.03092	0.2525	0.000722704	0.0145093	0.275947	0.937738	1	1	1	D1	Cells. EBV-transformed lymphocytes (GTEx)	PrediXcan	0.999449	cells_ebv-transformed_lymphocytes	0.999981
804	ENSG00000221886	ZBED8	1.14416	0.31155	0.252559	0.00763141	0.0136202	0.281934	0.948543	5	5	5	D1	Cells. EBV-transformed lymphocytes (GTEx)	PrediXcan	0.999449	cells_ebv-transformed_lymphocytes	0.999981
805	ENSG00000232434	C9orf172	-1.14403	-0.0907425	0.252609	0.109026	0.0898254	0.00460667	0.0393217	25	30	30	D1	Cells. EBV-transformed lymphocytes (GTEx)	PrediXcan	0.999449	cells_ebv-transformed_lymphocytes	0.999981
806	ENSG00000169715	MT1E	1.14378	0.0748148	0.252716	0.0949758	0.189925	1.76323e-05	0.000284977	44	58	58	D1	Cells. EBV-transformed lymphocytes (GTEx)	PrediXcan	0.999449	cells_ebv-transformed_lymphocytes	0.999981
807	ENSG00000204344	STK19	1.14195	0.0375885	0.253473	0.482779	0.01636	0.240773	0.874993	243	269	269	D1	Cells. EBV-transformed lymphocytes (GTEx)	PrediXcan	0.999449	cells_ebv-transformed_lymphocytes	0.999981
808	ENSG00000163788	SNRK	1.14189	0.236323	0.253498	0.00847838	0.1337	0.000407479	0.00464547	7	8	8	D1	Cells. EBV-transformed lymphocytes (GTEx)	PrediXcan	0.999449	cells_ebv-transformed_lymphocytes	0.999981
809	ENSG00000138767	CNOT6L	1.1403	0.13615	0.254159	0.0226226	0.0519245	0.0370558	0.233788	15	17	17	D1	Cells. EBV-transformed lymphocytes (GTEx)	PrediXcan	0.999449	cells_ebv-transformed_lymphocytes	0.999981
810	ENSG00000163219	ARHGAP25	-1.1391	-0.0529545	0.254661	0.169664	0.0826556	0.00453943	0.038847	76	91	91	D1	Cells. EBV-transformed lymphocytes (GTEx)	PrediXcan	0.999449	cells_ebv-transformed_lymphocytes	0.999981
811	ENSG00000153187	HNRNPU	1.13904	0.0731264	0.254686	0.106645	0.0573161	0.0294347	0.192093	36	50	50	D1	Cells. EBV-transformed lymphocytes (GTEx)	PrediXcan	0.999449	cells_ebv-transformed_lymphocytes	0.999981
812	ENSG00000116874	WARS2	1.13868	0.0473512	0.254837	0.202045	0.255822	5.17771e-07	1.20213e-05	58	64	64	D1	Cells. EBV-transformed lymphocytes (GTEx)	PrediXcan	0.999449	cells_ebv-transformed_lymphocytes	0.999981
813	ENSG00000182534	MXRA7	1.1369	0.061035	0.255579	0.0949694	0.289031	5.31161e-08	1.54488e-06	15	17	17	D1	Cells. EBV-transformed lymphocytes (GTEx)	PrediXcan	0.999449	cells_ebv-transformed_lymphocytes	0.999981
814	ENSG00000171953	ATPAF2	1.13532	0.0378626	0.256242	0.346024	0.0559264	0.0286304	0.187729	99	123	123	D1	Cells. EBV-transformed lymphocytes (GTEx)	PrediXcan	0.999449	cells_ebv-transformed_lymphocytes	0.999981
815	ENSG00000118369	USP35	-1.13484	-0.278401	0.256441	0.00783847	0.0201142	0.192063	0.773685	7	7	7	D1	Cells. EBV-transformed lymphocytes (GTEx)	PrediXcan	0.999449	cells_ebv-transformed_lymphocytes	0.999981
816	ENSG00000092758	COL9A3	-1.13475	-0.186917	0.256479	0.025992	0.139185	0.000368965	0.00427577	5	5	5	D1	Cells. EBV-transformed lymphocytes (GTEx)	PrediXcan	0.999449	cells_ebv-transformed_lymphocytes	0.999981
817	ENSG00000100592	DAAM1	-1.13331	-0.114187	0.257084	0.0254289	0.0168391	0.219381	0.834875	35	41	41	D1	Cells. EBV-transformed lymphocytes (GTEx)	PrediXcan	0.999449	cells_ebv-transformed_lymphocytes	0.999981
818	ENSG00000179094	PER1	-1.13157	-0.282462	0.257817	0.00749389	0.0127177	0.31515	0.992706	3	3	3	D1	Cells. EBV-transformed lymphocytes (GTEx)	PrediXcan	0.999449	cells_ebv-transformed_lymphocytes	0.999981
819	ENSG00000133106	EPSTI1	1.13104	0.0731543	0.258039	0.0920922	0.229819	2.80385e-06	5.49654e-05	29	39	39	D1	Cells. EBV-transformed lymphocytes (GTEx)	PrediXcan	0.999449	cells_ebv-transformed_lymphocytes	0.999981
820	ENSG00000157240	FZD1	-1.1308	-0.0628679	0.25814	0.0964944	0.034104	0.0961419	0.488021	46	49	49	D1	Cells. EBV-transformed lymphocytes (GTEx)	PrediXcan	0.999449	cells_ebv-transformed_lymphocytes	0.999981
821	ENSG00000169871	TRIM56	-1.13058	-0.141329	0.25823	0.0217518	0.0168171	0.238622	0.871129	3	3	3	D1	Cells. EBV-transformed lymphocytes (GTEx)	PrediXcan	0.999449	cells_ebv-transformed_lymphocytes	0.999981
822	ENSG00000099290	WASHC2A	1.13033	0.145246	0.258336	0.0220162	0.244133	5.2757e-07	1.22275e-05	9	14	14	D1	Cells. EBV-transformed lymphocytes (GTEx)	PrediXcan	0.999449	cells_ebv-transformed_lymphocytes	0.999981
823	ENSG00000169359	SLC33A1	1.12983	0.121518	0.258547	0.0296115	0.0130255	0.290305	0.961189	29	35	35	D1	Cells. EBV-transformed lymphocytes (GTEx)	PrediXcan	0.999449	cells_ebv-transformed_lymphocytes	0.999981
824	ENSG00000149262	INTS4	-1.1298	-0.0792778	0.258561	0.0703183	0.0388368	0.0680102	0.37518	42	48	48	D1	Cells. EBV-transformed lymphocytes (GTEx)	PrediXcan	0.999449	cells_ebv-transformed_lymphocytes	0.999981
825	ENSG00000123243	ITIH5	-1.12962	-0.244817	0.258637	0.00581471	0.0129169	0.292899	0.965245	11	12	12	D1	Cells. EBV-transformed lymphocytes (GTEx)	PrediXcan	0.999449	cells_ebv-transformed_lymphocytes	0.999981
826	ENSG00000127989	MTERF1	-1.12947	-1.16632	0.2587	0.000460676	0.0155033	0.222148	0.840221	1	1	1	D1	Cells. EBV-transformed lymphocytes (GTEx)	PrediXcan	0.999449	cells_ebv-transformed_lymphocytes	0.999981
827	ENSG00000113231	PDE8B	-1.12738	-0.041574	0.259581	0.31732	0.353404	5.83828e-14	5.26629e-12	70	78	78	D1	Cells. EBV-transformed lymphocytes (GTEx)	PrediXcan	0.999449	cells_ebv-transformed_lymphocytes	0.999981
828	ENSG00000182919	C11orf54	1.12669	0.175319	0.259873	0.0155797	0.0679919	0.0123448	0.0922747	17	25	25	D1	Cells. EBV-transformed lymphocytes (GTEx)	PrediXcan	0.999449	cells_ebv-transformed_lymphocytes	0.999981
829	ENSG00000135423	GLS2	1.12632	0.444241	0.260032	0.00189403	0.0748045	0.00771839	0.061664	2	3	3	D1	Cells. EBV-transformed lymphocytes (GTEx)	PrediXcan	0.999449	cells_ebv-transformed_lymphocytes	0.999981
830	ENSG00000109743	BST1	-1.12543	-0.0900993	0.260407	0.0521883	0.0807224	0.00874496	0.0687631	22	27	27	D1	Cells. EBV-transformed lymphocytes (GTEx)	PrediXcan	0.999449	cells_ebv-transformed_lymphocytes	0.999981
831	ENSG00000198464	ZNF480	1.12494	0.179347	0.260613	0.00879474	0.123371	0.000892611	0.00923748	6	11	11	D1	Cells. EBV-transformed lymphocytes (GTEx)	PrediXcan	0.999449	cells_ebv-transformed_lymphocytes	0.999981
832	ENSG00000197548	ATG7	-1.12456	-0.0568118	0.260776	0.159261	0.105211	0.00171723	0.016422	50	60	60	D1	Cells. EBV-transformed lymphocytes (GTEx)	PrediXcan	0.999449	cells_ebv-transformed_lymphocytes	0.999981
833	ENSG00000090686	USP48	1.12447	0.108948	0.260816	0.0498533	0.242486	6.89509e-07	1.55227e-05	20	23	23	D1	Cells. EBV-transformed lymphocytes (GTEx)	PrediXcan	0.999449	cells_ebv-transformed_lymphocytes	0.999981
834	ENSG00000087301	TXNDC16	1.12435	0.0661405	0.260865	0.126284	0.21209	3.92358e-06	7.44032e-05	46	53	53	D1	Cells. EBV-transformed lymphocytes (GTEx)	PrediXcan	0.999449	cells_ebv-transformed_lymphocytes	0.999981
835	ENSG00000111361	EIF2B1	-1.12353	-0.106844	0.261214	0.0329122	0.146071	0.000165483	0.00208414	8	10	10	D1	Cells. EBV-transformed lymphocytes (GTEx)	PrediXcan	0.999449	cells_ebv-transformed_lymphocytes	0.999981
836	ENSG00000100258	LMF2	1.12119	0.04542	0.262207	0.238425	0.0999436	0.00168133	0.0161272	83	95	95	D1	Cells. EBV-transformed lymphocytes (GTEx)	PrediXcan	0.999449	cells_ebv-transformed_lymphocytes	0.999981
837	ENSG00000132623	ANKEF1	-1.12078	-0.176453	0.26238	0.0141504	0.0891579	0.00357014	0.0313211	4	4	4	D1	Cells. EBV-transformed lymphocytes (GTEx)	PrediXcan	0.999449	cells_ebv-transformed_lymphocytes	0.999981
838	ENSG00000161904	LEMD2	1.12014	0.143488	0.262656	0.0227834	0.0369511	0.0807911	0.429193	23	30	30	D1	Cells. EBV-transformed lymphocytes (GTEx)	PrediXcan	0.999449	cells_ebv-transformed_lymphocytes	0.999981
839	ENSG00000114854	TNNC1	-1.12006	-0.170503	0.262687	0.0214791	0.0508934	0.0316823	0.203639	39	57	57	D1	Cells. EBV-transformed lymphocytes (GTEx)	PrediXcan	0.999449	cells_ebv-transformed_lymphocytes	0.999981
840	ENSG00000075884	ARHGAP15	-1.11946	-0.205373	0.262942	0.0109435	0.0196504	0.200121	0.792762	14	16	16	D1	Cells. EBV-transformed lymphocytes (GTEx)	PrediXcan	0.999449	cells_ebv-transformed_lymphocytes	0.999981
841	ENSG00000143546	S100A8	-1.11911	-0.128012	0.263094	0.0405703	0.0287189	0.0923317	0.475209	23	25	25	D1	Cells. EBV-transformed lymphocytes (GTEx)	PrediXcan	0.999449	cells_ebv-transformed_lymphocytes	0.999981
842	ENSG00000160948	VPS28	1.11737	0.0757327	0.263834	0.0896464	0.415466	9.04731e-13	6.63635e-11	7	9	9	D1	Cells. EBV-transformed lymphocytes (GTEx)	PrediXcan	0.999449	cells_ebv-transformed_lymphocytes	0.999981
843	ENSG00000135241	PNPLA8	-1.11688	-0.246121	0.264046	0.00754061	0.0125554	0.312765	0.988966	2	2	2	D1	Cells. EBV-transformed lymphocytes (GTEx)	PrediXcan	0.999449	cells_ebv-transformed_lymphocytes	0.999981
844	ENSG00000153786	ZDHHC7	1.11571	0.0636655	0.264548	0.0897108	0.206117	5.18904e-06	9.47656e-05	46	64	64	D1	Cells. EBV-transformed lymphocytes (GTEx)	PrediXcan	0.999449	cells_ebv-transformed_lymphocytes	0.999981
845	ENSG00000187775	DNAH17	1.11512	2.37988	0.2648	0.000165757	0.0104466	0.359231	1	1	1	1	D1	Cells. EBV-transformed lymphocytes (GTEx)	PrediXcan	0.999449	cells_ebv-transformed_lymphocytes	0.999981
846	ENSG00000100033	PRODH	1.11483	1.83028	0.264923	0.000220194	0.0199276	0.187183	0.763022	2	2	2	D1	Cells. EBV-transformed lymphocytes (GTEx)	PrediXcan	0.999449	cells_ebv-transformed_lymphocytes	0.999981
847	ENSG00000088970	KIZ	-1.11405	-0.0697234	0.265259	0.0948093	0.117679	0.000744632	0.00787705	14	15	15	D1	Cells. EBV-transformed lymphocytes (GTEx)	PrediXcan	0.999449	cells_ebv-transformed_lymphocytes	0.999981
848	ENSG00000160803	UBQLN4	-1.11154	-0.125743	0.266338	0.0227055	0.166103	0.000125815	0.00162597	68	75	75	D1	Cells. EBV-transformed lymphocytes (GTEx)	PrediXcan	0.999449	cells_ebv-transformed_lymphocytes	0.999981
849	ENSG00000111581	NUP107	1.1108	0.152545	0.266656	0.0195936	0.010924	0.347421	1	26	29	29	D1	Cells. EBV-transformed lymphocytes (GTEx)	PrediXcan	0.999449	cells_ebv-transformed_lymphocytes	0.999981
850	ENSG00000143363	PRUNE1	1.10841	0.0525298	0.267684	0.0677637	0.0278397	0.120556	0.572546	39	45	45	D1	Cells. EBV-transformed lymphocytes (GTEx)	PrediXcan	0.999449	cells_ebv-transformed_lymphocytes	0.999981
851	ENSG00000165730	STOX1	1.10785	0.0473213	0.267926	0.25607	0.209606	3.5197e-07	8.4359e-06	31	38	38	D1	Cells. EBV-transformed lymphocytes (GTEx)	PrediXcan	0.999449	cells_ebv-transformed_lymphocytes	0.999981
852	ENSG00000124275	MTRR	-1.10782	-0.127968	0.267941	0.0265447	0.177982	4.95611e-05	0.000710678	5	7	7	D1	Cells. EBV-transformed lymphocytes (GTEx)	PrediXcan	0.999449	cells_ebv-transformed_lymphocytes	0.999981
853	ENSG00000074855	ANO8	-1.10764	-0.117325	0.268019	0.0331639	0.0121666	0.315312	0.992706	25	31	31	D1	Cells. EBV-transformed lymphocytes (GTEx)	PrediXcan	0.999449	cells_ebv-transformed_lymphocytes	0.999981
854	ENSG00000198171	DDRGK1	-1.10635	-0.304481	0.268576	0.00439708	0.060147	0.020429	0.142565	8	9	9	D1	Cells. EBV-transformed lymphocytes (GTEx)	PrediXcan	0.999449	cells_ebv-transformed_lymphocytes	0.999981
855	ENSG00000109944	C11orf63	1.10606	1.01674	0.2687	0.000610199	0.0187855	0.186015	0.761641	1	1	1	D1	Cells. EBV-transformed lymphocytes (GTEx)	PrediXcan	0.999449	cells_ebv-transformed_lymphocytes	0.999981
856	ENSG00000076650	GPATCH1	1.10577	0.141148	0.268827	0.0301223	0.263978	1.32858e-07	3.51915e-06	36	49	49	D1	Cells. EBV-transformed lymphocytes (GTEx)	PrediXcan	0.999449	cells_ebv-transformed_lymphocytes	0.999981
857	ENSG00000184436	THAP7	1.10335	0.292924	0.269874	0.00969671	0.0217035	0.176345	0.737996	6	8	8	D1	Cells. EBV-transformed lymphocytes (GTEx)	PrediXcan	0.999449	cells_ebv-transformed_lymphocytes	0.999981
858	ENSG00000169629	RGPD8	-1.10262	-0.0483003	0.270193	0.177243	0.564532	2.82169e-18	5.45936e-16	62	71	71	D1	Cells. EBV-transformed lymphocytes (GTEx)	PrediXcan	0.999449	cells_ebv-transformed_lymphocytes	0.999981
859	ENSG00000129084	PSMA1	-1.10238	-0.329435	0.270294	0.00449222	0.0150444	0.263618	0.915056	5	6	6	D1	Cells. EBV-transformed lymphocytes (GTEx)	PrediXcan	0.999449	cells_ebv-transformed_lymphocytes	0.999981
860	ENSG00000063169	BICRA	-1.10171	-0.100681	0.270586	0.0527125	0.0183832	0.233629	0.86278	37	41	41	D1	Cells. EBV-transformed lymphocytes (GTEx)	PrediXcan	0.999449	cells_ebv-transformed_lymphocytes	0.999981
861	ENSG00000171130	ATP6V0E2	-1.10149	-0.142935	0.270684	0.0286384	0.0242771	0.159823	0.697723	30	42	42	D1	Cells. EBV-transformed lymphocytes (GTEx)	PrediXcan	0.999449	cells_ebv-transformed_lymphocytes	0.999981
862	ENSG00000082014	SMARCD3	-1.10077	-0.741971	0.270999	0.00107832	0.0200747	0.195281	0.780071	2	4	4	D1	Cells. EBV-transformed lymphocytes (GTEx)	PrediXcan	0.999449	cells_ebv-transformed_lymphocytes	0.999981
863	ENSG00000111859	NEDD9	-1.09974	-0.174924	0.271447	0.00976862	0.0394129	0.0578525	0.330763	11	15	15	D1	Cells. EBV-transformed lymphocytes (GTEx)	PrediXcan	0.999449	cells_ebv-transformed_lymphocytes	0.999981
864	ENSG00000248092	NNT-AS1	-1.09915	-0.0923487	0.271703	0.10543	0.201941	1.21401e-05	0.000203351	49	54	54	D1	Cells. EBV-transformed lymphocytes (GTEx)	PrediXcan	0.999449	cells_ebv-transformed_lymphocytes	0.999981
865	ENSG00000122034	GTF3A	1.09842	0.244585	0.272023	0.0167771	0.182024	9.3442e-06	0.000160172	30	38	38	D1	Cells. EBV-transformed lymphocytes (GTEx)	PrediXcan	0.999449	cells_ebv-transformed_lymphocytes	0.999981
866	ENSG00000113643	RARS	-1.0975	-0.131639	0.272421	0.0252392	0.0265728	0.144593	0.648412	25	28	28	D1	Cells. EBV-transformed lymphocytes (GTEx)	PrediXcan	0.999449	cells_ebv-transformed_lymphocytes	0.999981
867	ENSG00000158089	GALNT14	-1.09706	-0.16139	0.272617	0.0158918	0.0349307	0.0813767	0.431274	6	9	9	D1	Cells. EBV-transformed lymphocytes (GTEx)	PrediXcan	0.999449	cells_ebv-transformed_lymphocytes	0.999981
868	ENSG00000170049	KCNAB3	1.0969	0.101945	0.272686	0.0398837	0.103311	0.00263106	0.0238133	12	13	13	D1	Cells. EBV-transformed lymphocytes (GTEx)	PrediXcan	0.999449	cells_ebv-transformed_lymphocytes	0.999981
869	ENSG00000077458	FAM76B	-1.09613	-0.630173	0.273023	0.00147832	0.0105614	0.359509	1	4	5	5	D1	Cells. EBV-transformed lymphocytes (GTEx)	PrediXcan	0.999449	cells_ebv-transformed_lymphocytes	0.999981
870	ENSG00000204305	AGER	-1.09611	-0.0467642	0.273031	0.211235	0.0191829	0.194405	0.778655	222	254	254	D1	Cells. EBV-transformed lymphocytes (GTEx)	PrediXcan	0.999449	cells_ebv-transformed_lymphocytes	0.999981
871	ENSG00000260917	AL158212.3	1.09503	0.0642403	0.273504	0.0563474	0.0248416	0.157397	0.690842	28	34	34	D1	Cells. EBV-transformed lymphocytes (GTEx)	PrediXcan	0.999449	cells_ebv-transformed_lymphocytes	0.999981
872	ENSG00000167103	PIP5KL1	1.09429	0.120536	0.273829	0.0299262	0.0342893	0.0874344	0.455423	28	39	39	D1	Cells. EBV-transformed lymphocytes (GTEx)	PrediXcan	0.999449	cells_ebv-transformed_lymphocytes	0.999981
873	ENSG00000140326	CDAN1	1.09344	0.510514	0.2742	0.00211729	0.0142112	0.27951	0.944565	1	1	1	D1	Cells. EBV-transformed lymphocytes (GTEx)	PrediXcan	0.999449	cells_ebv-transformed_lymphocytes	0.999981
874	ENSG00000186318	BACE1	-1.09239	-0.086533	0.274661	0.0645961	0.0162429	0.251454	0.894949	37	44	44	D1	Cells. EBV-transformed lymphocytes (GTEx)	PrediXcan	0.999449	cells_ebv-transformed_lymphocytes	0.999981
875	ENSG00000141030	COPS3	1.09211	0.30834	0.274785	0.00594701	0.0141638	0.277192	0.939454	5	6	6	D1	Cells. EBV-transformed lymphocytes (GTEx)	PrediXcan	0.999449	cells_ebv-transformed_lymphocytes	0.999981
876	ENSG00000224877	NDUFAF8	-1.09193	-0.171919	0.274865	0.0242519	0.0100393	0.369105	1	30	38	38	D1	Cells. EBV-transformed lymphocytes (GTEx)	PrediXcan	0.999449	cells_ebv-transformed_lymphocytes	0.999981
877	ENSG00000203827	NBPF16	1.09114	0.521426	0.275212	0.0119546	0.247491	2.74212e-07	6.75411e-06	8	25	25	D1	Cells. EBV-transformed lymphocytes (GTEx)	PrediXcan	0.999449	cells_ebv-transformed_lymphocytes	0.999981
878	ENSG00000100266	PACSIN2	-1.09104	-0.0709953	0.275256	0.0846997	0.284296	7.14788e-09	2.50128e-07	94	122	122	D1	Cells. EBV-transformed lymphocytes (GTEx)	PrediXcan	0.999449	cells_ebv-transformed_lymphocytes	0.999981
879	ENSG00000242114	MTFP1	-1.09079	-0.270215	0.275363	0.00690058	0.0260851	0.124963	0.586588	2	3	3	D1	Cells. EBV-transformed lymphocytes (GTEx)	PrediXcan	0.999449	cells_ebv-transformed_lymphocytes	0.999981
880	ENSG00000160695	VPS11	-1.08943	-0.124837	0.275964	0.0314245	0.0103252	0.354368	1	19	26	26	D1	Cells. EBV-transformed lymphocytes (GTEx)	PrediXcan	0.999449	cells_ebv-transformed_lymphocytes	0.999981
881	ENSG00000125877	ITPA	-1.08881	-0.0459362	0.276236	0.292675	0.344074	1.17825e-09	4.58592e-08	40	49	49	D1	Cells. EBV-transformed lymphocytes (GTEx)	PrediXcan	0.999449	cells_ebv-transformed_lymphocytes	0.999981
882	ENSG00000258366	RTEL1	1.08774	0.0601889	0.27671	0.146355	0.0218761	0.169862	0.721496	62	83	83	D1	Cells. EBV-transformed lymphocytes (GTEx)	PrediXcan	0.999449	cells_ebv-transformed_lymphocytes	0.999981
883	ENSG00000250786	SNHG18	1.0877	1.47201	0.276726	0.000262765	0.0128351	0.29733	0.970936	2	2	2	D1	Cells. EBV-transformed lymphocytes (GTEx)	PrediXcan	0.999449	cells_ebv-transformed_lymphocytes	0.999981
884	ENSG00000102978	POLR2C	1.08759	0.726322	0.276776	0.000707342	0.0169619	0.204372	0.802832	3	4	4	D1	Cells. EBV-transformed lymphocytes (GTEx)	PrediXcan	0.999449	cells_ebv-transformed_lymphocytes	0.999981
885	ENSG00000186446	ZNF501	1.08671	0.156388	0.277163	0.0186912	0.0855932	0.00668555	0.0541579	7	10	10	D1	Cells. EBV-transformed lymphocytes (GTEx)	PrediXcan	0.999449	cells_ebv-transformed_lymphocytes	0.999981
886	ENSG00000272501	AL662844.4	-1.0867	-0.0873565	0.277168	0.0645731	0.143963	0.000148716	0.00189443	48	54	54	D1	Cells. EBV-transformed lymphocytes (GTEx)	PrediXcan	0.999449	cells_ebv-transformed_lymphocytes	0.999981
887	ENSG00000167549	CORO6	-1.0854	-0.0823178	0.277746	0.069718	0.0532836	0.0365413	0.230869	32	38	38	D1	Cells. EBV-transformed lymphocytes (GTEx)	PrediXcan	0.999449	cells_ebv-transformed_lymphocytes	0.999981
888	ENSG00000088448	ANKRD10	-1.08539	-0.059472	0.277748	0.157428	0.0325733	0.0966505	0.488929	80	104	104	D1	Cells. EBV-transformed lymphocytes (GTEx)	PrediXcan	0.999449	cells_ebv-transformed_lymphocytes	0.999981
889	ENSG00000112787	FBRSL1	1.08462	0.0685609	0.278089	0.13341	0.287678	3.5889e-08	1.08153e-06	27	34	34	D1	Cells. EBV-transformed lymphocytes (GTEx)	PrediXcan	0.999449	cells_ebv-transformed_lymphocytes	0.999981
890	ENSG00000205464	ATP6AP1L	1.08457	0.0329697	0.278112	0.309958	0.583442	3.50044e-19	7.6608e-17	57	67	67	D1	Cells. EBV-transformed lymphocytes (GTEx)	PrediXcan	0.999449	cells_ebv-transformed_lymphocytes	0.999981
891	ENSG00000171421	MRPL36	1.0845	0.0706468	0.278144	0.0842371	0.20494	7.95313e-06	0.000137889	19	27	27	D1	Cells. EBV-transformed lymphocytes (GTEx)	PrediXcan	0.999449	cells_ebv-transformed_lymphocytes	0.999981
892	ENSG00000128891	CCDC32	1.08418	0.04322	0.278284	0.207938	0.232367	2.5669e-07	6.36955e-06	73	88	88	D1	Cells. EBV-transformed lymphocytes (GTEx)	PrediXcan	0.999449	cells_ebv-transformed_lymphocytes	0.999981
893	ENSG00000158555	GDPD5	1.08381	0.0851197	0.278451	0.0589631	0.0894034	0.00423629	0.0365103	29	35	35	D1	Cells. EBV-transformed lymphocytes (GTEx)	PrediXcan	0.999449	cells_ebv-transformed_lymphocytes	0.999981
894	ENSG00000135636	DYSF	-1.08283	-0.463971	0.278886	0.00224549	0.017464	0.20985	0.814154	7	11	11	D1	Cells. EBV-transformed lymphocytes (GTEx)	PrediXcan	0.999449	cells_ebv-transformed_lymphocytes	0.999981
895	ENSG00000247774	PCED1B-AS1	-1.08249	-0.383735	0.279037	0.00911481	0.015175	0.264942	0.918081	18	24	24	D1	Cells. EBV-transformed lymphocytes (GTEx)	PrediXcan	0.999449	cells_ebv-transformed_lymphocytes	0.999981
896	ENSG00000212864	RNF208	-1.08225	-0.166652	0.27914	0.0273422	0.0771798	0.00734512	0.0589996	15	20	20	D1	Cells. EBV-transformed lymphocytes (GTEx)	PrediXcan	0.999449	cells_ebv-transformed_lymphocytes	0.999981
897	ENSG00000167526	RPL13	1.08123	0.154551	0.279596	0.0286552	0.0183786	0.221515	0.839078	25	31	31	D1	Cells. EBV-transformed lymphocytes (GTEx)	PrediXcan	0.999449	cells_ebv-transformed_lymphocytes	0.999981
898	ENSG00000172890	NADSYN1	1.08063	0.133479	0.27986	0.0297648	0.0644544	0.0181641	0.129466	41	51	51	D1	Cells. EBV-transformed lymphocytes (GTEx)	PrediXcan	0.999449	cells_ebv-transformed_lymphocytes	0.999981
899	ENSG00000205423	CNEP1R1	-1.08054	-0.757521	0.2799	0.000481842	0.0131836	0.305344	0.981543	1	2	2	D1	Cells. EBV-transformed lymphocytes (GTEx)	PrediXcan	0.999449	cells_ebv-transformed_lymphocytes	0.999981
900	ENSG00000269973	AC010969.2	-1.08009	-0.0925131	0.2801	0.0499745	0.221734	3.44672e-06	6.66866e-05	30	41	41	D1	Cells. EBV-transformed lymphocytes (GTEx)	PrediXcan	0.999449	cells_ebv-transformed_lymphocytes	0.999981
901	ENSG00000105699	LSR	-1.07999	-0.525108	0.280147	0.00178133	0.010849	0.30937	0.985467	16	21	21	D1	Cells. EBV-transformed lymphocytes (GTEx)	PrediXcan	0.999449	cells_ebv-transformed_lymphocytes	0.999981
902	ENSG00000018699	TTC27	-1.07773	-0.0606381	0.281156	0.147196	0.143196	0.000296107	0.00349825	48	69	69	D1	Cells. EBV-transformed lymphocytes (GTEx)	PrediXcan	0.999449	cells_ebv-transformed_lymphocytes	0.999981
903	ENSG00000163866	SMIM12	1.07772	0.377263	0.28116	0.00547229	0.0167699	0.232292	0.860646	7	7	7	D1	Cells. EBV-transformed lymphocytes (GTEx)	PrediXcan	0.999449	cells_ebv-transformed_lymphocytes	0.999981
904	ENSG00000146281	PM20D2	1.07746	0.082436	0.281275	0.0586079	0.200216	1.5793e-06	3.28406e-05	12	16	16	D1	Cells. EBV-transformed lymphocytes (GTEx)	PrediXcan	0.999449	cells_ebv-transformed_lymphocytes	0.999981
905	ENSG00000105778	AVL9	1.0773	0.119619	0.281346	0.0247696	0.0469737	0.050865	0.299404	31	37	37	D1	Cells. EBV-transformed lymphocytes (GTEx)	PrediXcan	0.999449	cells_ebv-transformed_lymphocytes	0.999981
906	ENSG00000167608	TMC4	-1.07577	-0.210639	0.282032	0.0129285	0.118499	0.00140646	0.0137413	11	15	15	D1	Cells. EBV-transformed lymphocytes (GTEx)	PrediXcan	0.999449	cells_ebv-transformed_lymphocytes	0.999981
907	ENSG00000101004	NINL	1.07563	0.466197	0.282094	0.00230444	0.0215249	0.18242	0.753031	19	24	24	D1	Cells. EBV-transformed lymphocytes (GTEx)	PrediXcan	0.999449	cells_ebv-transformed_lymphocytes	0.999981
908	ENSG00000233429	HOTAIRM1	-1.07232	-0.0643335	0.283577	0.0973594	0.304332	9.55167e-09	3.26961e-07	45	50	50	D1	Cells. EBV-transformed lymphocytes (GTEx)	PrediXcan	0.999449	cells_ebv-transformed_lymphocytes	0.999981
909	ENSG00000086062	B4GALT1	-1.06965	-0.148575	0.284775	0.0209093	0.118386	0.0008967	0.00927261	37	42	42	D1	Cells. EBV-transformed lymphocytes (GTEx)	PrediXcan	0.999449	cells_ebv-transformed_lymphocytes	0.999981
910	ENSG00000068724	TTC7A	1.06823	0.1189	0.285419	0.0381296	0.073847	0.00589209	0.0485551	31	34	34	D1	Cells. EBV-transformed lymphocytes (GTEx)	PrediXcan	0.999449	cells_ebv-transformed_lymphocytes	0.999981
911	ENSG00000117222	RBBP5	-1.06719	-0.116792	0.285887	0.0428705	0.0125915	0.307766	0.98388	16	18	18	D1	Cells. EBV-transformed lymphocytes (GTEx)	PrediXcan	0.999449	cells_ebv-transformed_lymphocytes	0.999981
912	ENSG00000205560	CPT1B	-1.06699	-0.0497347	0.285976	0.143705	0.266254	1.94873e-07	4.97428e-06	54	67	67	D1	Cells. EBV-transformed lymphocytes (GTEx)	PrediXcan	0.999449	cells_ebv-transformed_lymphocytes	0.999981
913	ENSG00000123360	PDE1B	-1.06631	-0.158186	0.286284	0.0176622	0.0188195	0.209346	0.812904	11	15	15	D1	Cells. EBV-transformed lymphocytes (GTEx)	PrediXcan	0.999449	cells_ebv-transformed_lymphocytes	0.999981
914	ENSG00000100300	TSPO	-1.06605	-0.098697	0.286401	0.044473	0.033652	0.091724	0.472421	26	31	31	D1	Cells. EBV-transformed lymphocytes (GTEx)	PrediXcan	0.999449	cells_ebv-transformed_lymphocytes	0.999981
915	ENSG00000227354	RBM26-AS1	-1.0658	-0.0560282	0.286514	0.136791	0.330967	2.9593e-09	1.08834e-07	25	26	26	D1	Cells. EBV-transformed lymphocytes (GTEx)	PrediXcan	0.999449	cells_ebv-transformed_lymphocytes	0.999981
916	ENSG00000126457	PRMT1	1.06552	0.163119	0.28664	0.0114097	0.106741	0.00129563	0.0127839	13	19	19	D1	Cells. EBV-transformed lymphocytes (GTEx)	PrediXcan	0.999449	cells_ebv-transformed_lymphocytes	0.999981
917	ENSG00000219626	FAM228B	-1.06409	-0.0540915	0.287287	0.170645	0.189959	6.7508e-06	0.000118896	138	166	166	D1	Cells. EBV-transformed lymphocytes (GTEx)	PrediXcan	0.999449	cells_ebv-transformed_lymphocytes	0.999981
918	ENSG00000138071	ACTR2	1.06366	0.152389	0.287481	0.0186839	0.0564281	0.0256185	0.171207	25	29	29	D1	Cells. EBV-transformed lymphocytes (GTEx)	PrediXcan	0.999449	cells_ebv-transformed_lymphocytes	0.999981
919	ENSG00000143740	SNAP47	1.06333	0.221743	0.287634	0.0106329	0.0192031	0.196708	0.782726	3	3	3	D1	Cells. EBV-transformed lymphocytes (GTEx)	PrediXcan	0.999449	cells_ebv-transformed_lymphocytes	0.999981
920	ENSG00000254682	AP002387.1	1.06285	0.0642104	0.287851	0.107333	0.226792	5.85031e-07	1.33965e-05	35	46	46	D1	Cells. EBV-transformed lymphocytes (GTEx)	PrediXcan	0.999449	cells_ebv-transformed_lymphocytes	0.999981
921	ENSG00000180481	GLIPR1L2	1.06145	0.0530137	0.288486	0.151421	0.418816	5.86443e-12	3.85666e-10	87	106	106	D1	Cells. EBV-transformed lymphocytes (GTEx)	PrediXcan	0.999449	cells_ebv-transformed_lymphocytes	0.999981
922	ENSG00000113721	PDGFRB	1.06111	0.102896	0.288642	0.0387458	0.0233721	0.1131	0.546089	12	15	15	D1	Cells. EBV-transformed lymphocytes (GTEx)	PrediXcan	0.999449	cells_ebv-transformed_lymphocytes	0.999981
923	ENSG00000130653	PNPLA7	-1.06086	-0.0948319	0.288755	0.154679	0.26122	2.0106e-07	5.10295e-06	76	104	104	D1	Cells. EBV-transformed lymphocytes (GTEx)	PrediXcan	0.999449	cells_ebv-transformed_lymphocytes	0.999981
924	ENSG00000119965	C10orf88	1.05943	0.0964633	0.289404	0.0458317	0.142195	0.000257229	0.00307983	23	27	27	D1	Cells. EBV-transformed lymphocytes (GTEx)	PrediXcan	0.999449	cells_ebv-transformed_lymphocytes	0.999981
925	ENSG00000197635	DPP4	1.05898	0.0796989	0.28961	0.0297179	0.0112098	0.347243	1	18	21	21	D1	Cells. EBV-transformed lymphocytes (GTEx)	PrediXcan	0.999449	cells_ebv-transformed_lymphocytes	0.999981
926	ENSG00000125633	CCDC93	-1.05861	-0.253328	0.289776	0.00697242	0.0321577	0.10225	0.508934	16	18	18	D1	Cells. EBV-transformed lymphocytes (GTEx)	PrediXcan	0.999449	cells_ebv-transformed_lymphocytes	0.999981
927	ENSG00000115677	HDLBP	1.05831	0.395779	0.289915	0.00409059	0.0153464	0.247482	0.888857	30	38	38	D1	Cells. EBV-transformed lymphocytes (GTEx)	PrediXcan	0.999449	cells_ebv-transformed_lymphocytes	0.999981
928	ENSG00000168216	LMBRD1	-1.05772	-0.534042	0.290184	0.00201818	0.0112659	0.32713	1	2	2	2	D1	Cells. EBV-transformed lymphocytes (GTEx)	PrediXcan	0.999449	cells_ebv-transformed_lymphocytes	0.999981
929	ENSG00000152439	ZNF773	-1.05764	-0.0856371	0.290217	0.0968986	0.0701287	0.0125911	0.0936961	114	126	126	D1	Cells. EBV-transformed lymphocytes (GTEx)	PrediXcan	0.999449	cells_ebv-transformed_lymphocytes	0.999981
930	ENSG00000170949	ZNF160	-1.05722	-0.287621	0.290413	0.0368937	0.0103756	0.359347	1	7	10	10	D1	Cells. EBV-transformed lymphocytes (GTEx)	PrediXcan	0.999449	cells_ebv-transformed_lymphocytes	0.999981
931	ENSG00000183426	NPIPA1	-1.05714	-0.0619839	0.290447	0.0856579	0.219259	5.88047e-07	1.34425e-05	26	32	32	D1	Cells. EBV-transformed lymphocytes (GTEx)	PrediXcan	0.999449	cells_ebv-transformed_lymphocytes	0.999981
932	ENSG00000134013	LOXL2	1.05702	0.0825032	0.2905	0.0698728	0.08578	0.00702388	0.0566579	56	69	69	D1	Cells. EBV-transformed lymphocytes (GTEx)	PrediXcan	0.999449	cells_ebv-transformed_lymphocytes	0.999981
933	ENSG00000002549	LAP3	-1.05622	-0.116876	0.290867	0.0520063	0.149682	8.48364e-05	0.00114285	40	47	47	D1	Cells. EBV-transformed lymphocytes (GTEx)	PrediXcan	0.999449	cells_ebv-transformed_lymphocytes	0.999981
934	ENSG00000135778	NTPCR	-1.05577	-0.0509011	0.291075	0.175848	0.543464	3.44781e-18	6.48286e-16	50	56	56	D1	Cells. EBV-transformed lymphocytes (GTEx)	PrediXcan	0.999449	cells_ebv-transformed_lymphocytes	0.999981
935	ENSG00000065268	WDR18	1.05473	0.0457922	0.291551	0.24657	0.706419	7.61211e-28	9.23833e-25	20	23	23	D1	Cells. EBV-transformed lymphocytes (GTEx)	PrediXcan	0.999449	cells_ebv-transformed_lymphocytes	0.999981
936	ENSG00000272760	AC093726.1	-1.05453	-0.0748324	0.291639	0.0982252	0.276928	2.02085e-08	6.46963e-07	20	24	24	D1	Cells. EBV-transformed lymphocytes (GTEx)	PrediXcan	0.999449	cells_ebv-transformed_lymphocytes	0.999981
937	ENSG00000008441	NFIX	1.05423	0.188261	0.291778	0.0139167	0.0140589	0.289903	0.960588	14	20	20	D1	Cells. EBV-transformed lymphocytes (GTEx)	PrediXcan	0.999449	cells_ebv-transformed_lymphocytes	0.999981
938	ENSG00000133069	TMCC2	1.05404	0.154767	0.291864	0.0318587	0.0568052	0.0265324	0.176088	49	66	66	D1	Cells. EBV-transformed lymphocytes (GTEx)	PrediXcan	0.999449	cells_ebv-transformed_lymphocytes	0.999981
939	ENSG00000018408	WWTR1	-1.05402	-0.164678	0.291874	0.0109718	0.0314116	0.100891	0.504454	25	33	33	D1	Cells. EBV-transformed lymphocytes (GTEx)	PrediXcan	0.999449	cells_ebv-transformed_lymphocytes	0.999981
940	ENSG00000135698	MPHOSPH6	-1.05383	-0.0507691	0.291962	0.141586	0.260975	5.4863e-07	1.26716e-05	51	64	64	D1	Cells. EBV-transformed lymphocytes (GTEx)	PrediXcan	0.999449	cells_ebv-transformed_lymphocytes	0.999981
941	ENSG00000238083	LRRC37A2	1.05316	0.0647747	0.29227	0.142763	0.340537	1.29684e-10	6.49769e-09	41	55	55	D1	Cells. EBV-transformed lymphocytes (GTEx)	PrediXcan	0.999449	cells_ebv-transformed_lymphocytes	0.999981
942	ENSG00000240344	PPIL3	1.05223	0.0480329	0.292695	0.193217	0.379071	3.89914e-16	5.05374e-14	26	35	35	D1	Cells. EBV-transformed lymphocytes (GTEx)	PrediXcan	0.999449	cells_ebv-transformed_lymphocytes	0.999981
943	ENSG00000100982	PCIF1	1.05164	0.160856	0.292966	0.0256488	0.0296944	0.105509	0.519759	15	17	17	D1	Cells. EBV-transformed lymphocytes (GTEx)	PrediXcan	0.999449	cells_ebv-transformed_lymphocytes	0.999981
944	ENSG00000169750	RAC3	1.05096	0.415378	0.293278	0.00251954	0.0174684	0.229569	0.855208	5	8	8	D1	Cells. EBV-transformed lymphocytes (GTEx)	PrediXcan	0.999449	cells_ebv-transformed_lymphocytes	0.999981
945	ENSG00000123600	METTL8	1.05044	0.136717	0.293514	0.0248774	0.0485095	0.0452656	0.274057	12	14	14	D1	Cells. EBV-transformed lymphocytes (GTEx)	PrediXcan	0.999449	cells_ebv-transformed_lymphocytes	0.999981
946	ENSG00000142207	URB1	1.05039	0.0555717	0.293537	0.116155	0.23832	8.05131e-07	1.7825e-05	90	110	110	D1	Cells. EBV-transformed lymphocytes (GTEx)	PrediXcan	0.999449	cells_ebv-transformed_lymphocytes	0.999981
947	ENSG00000100330	MTMR3	-1.0503	-0.127436	0.293579	0.0338933	0.017199	0.211156	0.816672	15	18	18	D1	Cells. EBV-transformed lymphocytes (GTEx)	PrediXcan	0.999449	cells_ebv-transformed_lymphocytes	0.999981
948	ENSG00000081377	CDC14B	-1.04938	-0.204248	0.294003	0.0105963	0.0153286	0.257626	0.905559	10	12	12	D1	Cells. EBV-transformed lymphocytes (GTEx)	PrediXcan	0.999449	cells_ebv-transformed_lymphocytes	0.999981
949	ENSG00000129566	TEP1	-1.04925	-0.246881	0.294062	0.00727751	0.0601467	0.0240306	0.162517	4	5	5	D1	Cells. EBV-transformed lymphocytes (GTEx)	PrediXcan	0.999449	cells_ebv-transformed_lymphocytes	0.999981
950	ENSG00000215193	PEX26	1.04899	0.130266	0.294182	0.0210929	0.0248017	0.158183	0.692955	23	26	26	D1	Cells. EBV-transformed lymphocytes (GTEx)	PrediXcan	0.999449	cells_ebv-transformed_lymphocytes	0.999981
951	ENSG00000115486	GGCX	1.04893	0.0496068	0.294209	0.136381	0.329005	3.46428e-10	1.527e-08	60	76	76	D1	Cells. EBV-transformed lymphocytes (GTEx)	PrediXcan	0.999449	cells_ebv-transformed_lymphocytes	0.999981
952	ENSG00000169087	HSPBAP1	-1.04784	-0.14073	0.294714	0.0214567	0.0120761	0.310321	0.986696	20	28	28	D1	Cells. EBV-transformed lymphocytes (GTEx)	PrediXcan	0.999449	cells_ebv-transformed_lymphocytes	0.999981
953	ENSG00000136731	UGGT1	1.04743	0.0771298	0.294902	0.113751	0.0157222	0.2407	0.874993	78	91	91	D1	Cells. EBV-transformed lymphocytes (GTEx)	PrediXcan	0.999449	cells_ebv-transformed_lymphocytes	0.999981
954	ENSG00000188921	HACD4	-1.04686	-0.0560092	0.295162	0.11008	0.0861387	0.00535202	0.044824	39	49	49	D1	Cells. EBV-transformed lymphocytes (GTEx)	PrediXcan	0.999449	cells_ebv-transformed_lymphocytes	0.999981
955	ENSG00000004059	ARF5	1.04684	0.168341	0.295174	0.0335356	0.0718112	0.0146765	0.107184	10	11	11	D1	Cells. EBV-transformed lymphocytes (GTEx)	PrediXcan	0.999449	cells_ebv-transformed_lymphocytes	0.999981
956	ENSG00000261455	LINC01003	-1.04643	-0.0868299	0.295361	0.0794289	0.172813	5.08787e-05	0.000724899	20	32	32	D1	Cells. EBV-transformed lymphocytes (GTEx)	PrediXcan	0.999449	cells_ebv-transformed_lymphocytes	0.999981
957	ENSG00000154079	SDHAF4	-1.04638	-0.0644844	0.295387	0.105738	0.0315926	0.110075	0.536117	42	51	51	D1	Cells. EBV-transformed lymphocytes (GTEx)	PrediXcan	0.999449	cells_ebv-transformed_lymphocytes	0.999981
958	ENSG00000112394	SLC16A10	1.04616	0.484088	0.295487	0.0016684	0.0114612	0.344054	1	21	23	23	D1	Cells. EBV-transformed lymphocytes (GTEx)	PrediXcan	0.999449	cells_ebv-transformed_lymphocytes	0.999981
959	ENSG00000137154	RPS6	-1.04576	-0.336236	0.295673	0.00402619	0.032406	0.0989178	0.496822	8	11	11	D1	Cells. EBV-transformed lymphocytes (GTEx)	PrediXcan	0.999449	cells_ebv-transformed_lymphocytes	0.999981
960	ENSG00000143751	SDE2	1.04548	0.0578077	0.295802	0.103712	0.0986863	0.00168157	0.0161272	41	45	45	D1	Cells. EBV-transformed lymphocytes (GTEx)	PrediXcan	0.999449	cells_ebv-transformed_lymphocytes	0.999981
961	ENSG00000103381	CPPED1	-1.0452	-0.062432	0.29593	0.389003	0.0243318	0.138239	0.627944	94	121	121	D1	Cells. EBV-transformed lymphocytes (GTEx)	PrediXcan	0.999449	cells_ebv-transformed_lymphocytes	0.999981
962	ENSG00000204161	C10orf128	1.04499	0.122416	0.296026	0.0283645	0.0118743	0.32312	1	10	10	10	D1	Cells. EBV-transformed lymphocytes (GTEx)	PrediXcan	0.999449	cells_ebv-transformed_lymphocytes	0.999981
963	ENSG00000062725	APPBP2	-1.04445	-0.305908	0.296278	0.00986817	0.0190535	0.183005	0.754744	8	9	9	D1	Cells. EBV-transformed lymphocytes (GTEx)	PrediXcan	0.999449	cells_ebv-transformed_lymphocytes	0.999981
964	ENSG00000197375	SLC22A5	-1.04409	-0.0485505	0.296442	0.174542	0.169956	5.63182e-05	0.000793088	48	54	54	D1	Cells. EBV-transformed lymphocytes (GTEx)	PrediXcan	0.999449	cells_ebv-transformed_lymphocytes	0.999981
965	ENSG00000259959	AC107068.1	-1.04372	-0.239499	0.296616	0.0081647	0.122029	0.000713507	0.00760808	9	14	14	D1	Cells. EBV-transformed lymphocytes (GTEx)	PrediXcan	0.999449	cells_ebv-transformed_lymphocytes	0.999981
966	ENSG00000105926	MPP6	1.04369	0.0823241	0.296628	0.0635732	0.0239149	0.133177	0.611419	48	58	58	D1	Cells. EBV-transformed lymphocytes (GTEx)	PrediXcan	0.999449	cells_ebv-transformed_lymphocytes	0.999981
967	ENSG00000102710	SUPT20H	-1.04199	-0.154451	0.297415	0.0138311	0.198085	1.64008e-05	0.00026697	43	69	69	D1	Cells. EBV-transformed lymphocytes (GTEx)	PrediXcan	0.999449	cells_ebv-transformed_lymphocytes	0.999981
968	ENSG00000148926	ADM	-1.04172	-0.256054	0.297541	0.0121752	0.011585	0.2902	0.961189	15	16	16	D1	Cells. EBV-transformed lymphocytes (GTEx)	PrediXcan	0.999449	cells_ebv-transformed_lymphocytes	0.999981
969	ENSG00000139537	CCDC65	-1.04011	-0.128755	0.298287	0.0191177	0.238057	1.74829e-06	3.60179e-05	6	10	10	D1	Cells. EBV-transformed lymphocytes (GTEx)	PrediXcan	0.999449	cells_ebv-transformed_lymphocytes	0.999981
970	ENSG00000214944	ARHGEF28	1.03863	0.0400453	0.298975	0.209274	0.151792	0.000177914	0.0022177	81	95	95	D1	Cells. EBV-transformed lymphocytes (GTEx)	PrediXcan	0.999449	cells_ebv-transformed_lymphocytes	0.999981
971	ENSG00000247796	AC008966.1	1.03862	0.0485444	0.298984	0.124234	0.0934351	0.00374798	0.0327243	68	77	77	D1	Cells. EBV-transformed lymphocytes (GTEx)	PrediXcan	0.999449	cells_ebv-transformed_lymphocytes	0.999981
972	ENSG00000249242	TMEM150C	1.03753	0.0945047	0.299491	0.0742576	0.0105411	0.30515	0.981455	40	42	42	D1	Cells. EBV-transformed lymphocytes (GTEx)	PrediXcan	0.999449	cells_ebv-transformed_lymphocytes	0.999981
973	ENSG00000143382	ADAMTSL4	-1.03727	-0.116393	0.299612	0.0527516	0.031842	0.0964071	0.488695	28	30	30	D1	Cells. EBV-transformed lymphocytes (GTEx)	PrediXcan	0.999449	cells_ebv-transformed_lymphocytes	0.999981
974	ENSG00000179456	ZBTB18	-1.03711	-0.23179	0.299683	0.0070007	0.0134534	0.289397	0.960165	12	18	18	D1	Cells. EBV-transformed lymphocytes (GTEx)	PrediXcan	0.999449	cells_ebv-transformed_lymphocytes	0.999981
975	ENSG00000228903	RASA4CP	-1.03558	-0.0661334	0.300398	0.0967205	0.0285771	0.0864976	0.451424	38	53	53	D1	Cells. EBV-transformed lymphocytes (GTEx)	PrediXcan	0.999449	cells_ebv-transformed_lymphocytes	0.999981
976	ENSG00000131634	TMEM204	-1.03479	-0.07682	0.300765	0.0536698	0.123102	0.000740232	0.0078554	18	22	22	D1	Cells. EBV-transformed lymphocytes (GTEx)	PrediXcan	0.999449	cells_ebv-transformed_lymphocytes	0.999981
977	ENSG00000090432	MUL1	1.03454	0.203585	0.300885	0.0447871	0.232136	7.55232e-07	1.6832e-05	20	22	22	D1	Cells. EBV-transformed lymphocytes (GTEx)	PrediXcan	0.999449	cells_ebv-transformed_lymphocytes	0.999981
978	ENSG00000107036	RIC1	-1.03399	-0.12997	0.301142	0.0251548	0.0722141	0.0105639	0.0810969	20	28	28	D1	Cells. EBV-transformed lymphocytes (GTEx)	PrediXcan	0.999449	cells_ebv-transformed_lymphocytes	0.999981
979	ENSG00000100979	PLTP	1.03361	0.181599	0.30132	0.0121168	0.0275241	0.128617	0.598687	8	11	11	D1	Cells. EBV-transformed lymphocytes (GTEx)	PrediXcan	0.999449	cells_ebv-transformed_lymphocytes	0.999981
980	ENSG00000213203	GIMAP1	-1.03209	-0.393197	0.302031	0.00510861	0.0291231	0.125946	0.59037	12	15	15	D1	Cells. EBV-transformed lymphocytes (GTEx)	PrediXcan	0.999449	cells_ebv-transformed_lymphocytes	0.999981
981	ENSG00000183091	NEB	-1.03142	-0.126855	0.302346	0.0279511	0.0225831	0.171027	0.723679	20	29	29	D1	Cells. EBV-transformed lymphocytes (GTEx)	PrediXcan	0.999449	cells_ebv-transformed_lymphocytes	0.999981
982	ENSG00000047849	MAP4	-1.03108	-0.192892	0.302504	0.00957287	0.0442674	0.0509793	0.299944	12	15	15	D1	Cells. EBV-transformed lymphocytes (GTEx)	PrediXcan	0.999449	cells_ebv-transformed_lymphocytes	0.999981
983	ENSG00000260261	AC124944.3	-1.03069	-0.186758	0.302688	0.0119138	0.0167307	0.243934	0.880855	16	20	20	D1	Cells. EBV-transformed lymphocytes (GTEx)	PrediXcan	0.999449	cells_ebv-transformed_lymphocytes	0.999981
984	ENSG00000130787	HIP1R	1.03056	0.285368	0.302749	0.00439204	0.0244075	0.157596	0.690842	32	37	37	D1	Cells. EBV-transformed lymphocytes (GTEx)	PrediXcan	0.999449	cells_ebv-transformed_lymphocytes	0.999981
985	ENSG00000120438	TCP1	-1.02984	-0.256419	0.303086	0.00703207	0.0188582	0.203243	0.799204	3	5	5	D1	Cells. EBV-transformed lymphocytes (GTEx)	PrediXcan	0.999449	cells_ebv-transformed_lymphocytes	0.999981
986	ENSG00000160294	MCM3AP	1.02892	0.0405234	0.303519	0.419334	0.440582	3.36597e-13	2.67475e-11	70	82	82	D1	Cells. EBV-transformed lymphocytes (GTEx)	PrediXcan	0.999449	cells_ebv-transformed_lymphocytes	0.999981
987	ENSG00000107796	ACTA2	-1.02827	-0.0566148	0.303822	0.132747	0.279703	2.56863e-08	8.04958e-07	27	33	33	D1	Cells. EBV-transformed lymphocytes (GTEx)	PrediXcan	0.999449	cells_ebv-transformed_lymphocytes	0.999981
988	ENSG00000214106	PAXIP1-AS2	1.02798	0.0703702	0.303962	0.109857	0.10706	0.0015901	0.015338	32	36	36	D1	Cells. EBV-transformed lymphocytes (GTEx)	PrediXcan	0.999449	cells_ebv-transformed_lymphocytes	0.999981
989	ENSG00000272871	AL159169.2	-1.02784	-0.0494801	0.304023	0.175894	0.188408	1.12715e-05	0.000191443	35	45	45	D1	Cells. EBV-transformed lymphocytes (GTEx)	PrediXcan	0.999449	cells_ebv-transformed_lymphocytes	0.999981
990	ENSG00000177374	HIC1	-1.02773	-0.232681	0.304079	0.00840472	0.012114	0.320411	0.996289	19	25	25	D1	Cells. EBV-transformed lymphocytes (GTEx)	PrediXcan	0.999449	cells_ebv-transformed_lymphocytes	0.999981
991	ENSG00000214922	HLA-F-AS1	1.02656	0.0840451	0.304629	0.112328	0.237492	1.10494e-07	2.98601e-06	68	96	96	D1	Cells. EBV-transformed lymphocytes (GTEx)	PrediXcan	0.999449	cells_ebv-transformed_lymphocytes	0.999981
992	ENSG00000149089	APIP	1.02605	0.0645429	0.304867	0.0841719	0.261595	9.39934e-08	2.56084e-06	31	35	35	D1	Cells. EBV-transformed lymphocytes (GTEx)	PrediXcan	0.999449	cells_ebv-transformed_lymphocytes	0.999981
993	ENSG00000103510	KAT8	-1.02592	-0.0778018	0.304927	0.059278	0.20022	4.08252e-07	9.59537e-06	16	22	22	D1	Cells. EBV-transformed lymphocytes (GTEx)	PrediXcan	0.999449	cells_ebv-transformed_lymphocytes	0.999981
994	ENSG00000145362	ANK2	1.02583	0.0653053	0.304974	0.0548865	0.0166797	0.240968	0.875353	23	26	26	D1	Cells. EBV-transformed lymphocytes (GTEx)	PrediXcan	0.999449	cells_ebv-transformed_lymphocytes	0.999981
995	ENSG00000103335	PIEZO1	-1.02569	-0.229539	0.305037	0.00583712	0.0104562	0.338707	1	8	9	9	D1	Cells. EBV-transformed lymphocytes (GTEx)	PrediXcan	0.999449	cells_ebv-transformed_lymphocytes	0.999981
996	ENSG00000171298	GAA	-1.02538	-0.062006	0.305184	0.0943433	0.293309	4.92978e-08	1.44326e-06	15	17	17	D1	Cells. EBV-transformed lymphocytes (GTEx)	PrediXcan	0.999449	cells_ebv-transformed_lymphocytes	0.999981
997	ENSG00000163635	ATXN7	-1.02491	-0.180542	0.305404	0.0121274	0.0132999	0.289355	0.960165	13	21	21	D1	Cells. EBV-transformed lymphocytes (GTEx)	PrediXcan	0.999449	cells_ebv-transformed_lymphocytes	0.999981
998	ENSG00000120910	PPP3CC	-1.02405	-0.117339	0.305811	0.0323019	0.0814367	0.00871309	0.0685848	15	16	16	D1	Cells. EBV-transformed lymphocytes (GTEx)	PrediXcan	0.999449	cells_ebv-transformed_lymphocytes	0.999981
999	ENSG00000115020	PIKFYVE	-1.02219	-0.171333	0.306692	0.0150864	0.0267665	0.125923	0.59037	12	14	14	D1	Cells. EBV-transformed lymphocytes (GTEx)	PrediXcan	0.999449	cells_ebv-transformed_lymphocytes	0.999981
1000	ENSG00000048649	RSF1	1.02061	0.0702769	0.30744	0.107153	0.0207828	0.171397	0.724445	56	64	64	D1	Cells. EBV-transformed lymphocytes (GTEx)	PrediXcan	0.999449	cells_ebv-transformed_lymphocytes	0.999981
1001	ENSG00000157379	DHRS1	-1.02049	-0.066563	0.307494	0.157968	0.267664	2.07575e-07	5.25831e-06	51	61	61	D1	Cells. EBV-transformed lymphocytes (GTEx)	PrediXcan	0.999449	cells_ebv-transformed_lymphocytes	0.999981
1002	ENSG00000173653	RCE1	1.01905	0.0756118	0.308181	0.0920438	0.173901	7.23346e-05	0.000990428	81	89	89	D1	Cells. EBV-transformed lymphocytes (GTEx)	PrediXcan	0.999449	cells_ebv-transformed_lymphocytes	0.999981
1003	ENSG00000143793	C1orf35	-1.01899	-0.529587	0.308207	0.00166125	0.0122381	0.317601	0.994782	4	4	4	D1	Cells. EBV-transformed lymphocytes (GTEx)	PrediXcan	0.999449	cells_ebv-transformed_lymphocytes	0.999981
1004	ENSG00000271303	SRXN1	-1.01882	-0.0480735	0.308286	0.165211	0.556908	1.4484e-18	2.92971e-16	14	20	20	D1	Cells. EBV-transformed lymphocytes (GTEx)	PrediXcan	0.999449	cells_ebv-transformed_lymphocytes	0.999981
1005	ENSG00000099984	GSTT2	-1.01801	-0.164679	0.308676	0.0193903	0.0622067	0.014589	0.106778	19	22	22	D1	Cells. EBV-transformed lymphocytes (GTEx)	PrediXcan	0.999449	cells_ebv-transformed_lymphocytes	0.999981
1006	ENSG00000170074	FAM153A	-1.01773	-0.0410149	0.308806	0.291198	0.344165	1.57769e-10	7.63122e-09	60	83	83	D1	Cells. EBV-transformed lymphocytes (GTEx)	PrediXcan	0.999449	cells_ebv-transformed_lymphocytes	0.999981
1007	ENSG00000164332	UBLCP1	1.0174	0.0321343	0.308965	0.283862	0.0170605	0.231677	0.85968	70	78	78	D1	Cells. EBV-transformed lymphocytes (GTEx)	PrediXcan	0.999449	cells_ebv-transformed_lymphocytes	0.999981
1008	ENSG00000108352	RAPGEFL1	-1.01708	-0.0795158	0.309117	0.065107	0.188768	2.6189e-05	0.000405595	15	19	19	D1	Cells. EBV-transformed lymphocytes (GTEx)	PrediXcan	0.999449	cells_ebv-transformed_lymphocytes	0.999981
1009	ENSG00000163743	RCHY1	1.01662	0.0879403	0.309335	0.0465821	0.0187068	0.209662	0.81366	30	41	41	D1	Cells. EBV-transformed lymphocytes (GTEx)	PrediXcan	0.999449	cells_ebv-transformed_lymphocytes	0.999981
1010	ENSG00000177674	AGTRAP	-1.01631	-0.388323	0.309481	0.005592	0.0302928	0.111019	0.538558	5	5	5	D1	Cells. EBV-transformed lymphocytes (GTEx)	PrediXcan	0.999449	cells_ebv-transformed_lymphocytes	0.999981
1011	ENSG00000161888	SPC24	-1.01585	-0.068604	0.309699	0.0834307	0.186511	4.61375e-06	8.56656e-05	18	23	23	D1	Cells. EBV-transformed lymphocytes (GTEx)	PrediXcan	0.999449	cells_ebv-transformed_lymphocytes	0.999981
1012	ENSG00000057935	MTA3	1.01502	0.29941	0.310095	0.00506875	0.0568396	0.0255179	0.170677	3	3	3	D1	Cells. EBV-transformed lymphocytes (GTEx)	PrediXcan	0.999449	cells_ebv-transformed_lymphocytes	0.999981
1013	ENSG00000264247	LINC00909	1.01238	0.111942	0.311354	0.0312584	0.0171443	0.242374	0.87855	36	44	44	D1	Cells. EBV-transformed lymphocytes (GTEx)	PrediXcan	0.999449	cells_ebv-transformed_lymphocytes	0.999981
1014	ENSG00000223891	OSER1-AS1	-1.01177	-0.101946	0.311649	0.0521047	0.0116961	0.328845	1	54	68	68	D1	Cells. EBV-transformed lymphocytes (GTEx)	PrediXcan	0.999449	cells_ebv-transformed_lymphocytes	0.999981
1015	ENSG00000100490	CDKL1	-1.01066	-0.211245	0.312177	0.00762162	0.0185078	0.21121	0.816672	9	13	13	D1	Cells. EBV-transformed lymphocytes (GTEx)	PrediXcan	0.999449	cells_ebv-transformed_lymphocytes	0.999981
1016	ENSG00000104490	NCALD	1.00959	0.255698	0.312691	0.00576504	0.0637386	0.0190419	0.134219	2	3	3	D1	Cells. EBV-transformed lymphocytes (GTEx)	PrediXcan	0.999449	cells_ebv-transformed_lymphocytes	0.999981
1017	ENSG00000198324	FAM109A	-1.00929	-0.328546	0.312835	0.00938387	0.0118363	0.334717	1	2	3	3	D1	Cells. EBV-transformed lymphocytes (GTEx)	PrediXcan	0.999449	cells_ebv-transformed_lymphocytes	0.999981
1018	ENSG00000162695	SLC30A7	1.00916	0.0602923	0.312898	0.0857549	0.0203411	0.165771	0.711796	53	60	60	D1	Cells. EBV-transformed lymphocytes (GTEx)	PrediXcan	0.999449	cells_ebv-transformed_lymphocytes	0.999981
1019	ENSG00000135587	SMPD2	1.00899	0.0646015	0.312978	0.101271	0.0308486	0.0968548	0.489777	31	34	34	D1	Cells. EBV-transformed lymphocytes (GTEx)	PrediXcan	0.999449	cells_ebv-transformed_lymphocytes	0.999981
1020	ENSG00000136197	C7orf25	-1.00684	-0.0664323	0.314009	0.0967093	0.182801	2.14755e-05	0.000341307	76	104	104	D1	Cells. EBV-transformed lymphocytes (GTEx)	PrediXcan	0.999449	cells_ebv-transformed_lymphocytes	0.999981
1021	ENSG00000185627	PSMD13	1.00629	0.0597153	0.314275	0.132568	0.0110144	0.348244	1	49	58	58	D1	Cells. EBV-transformed lymphocytes (GTEx)	PrediXcan	0.999449	cells_ebv-transformed_lymphocytes	0.999981
1022	ENSG00000158987	RAPGEF6	-1.0055	-0.78649	0.314656	0.000660259	0.0105122	0.355576	1	5	5	5	D1	Cells. EBV-transformed lymphocytes (GTEx)	PrediXcan	0.999449	cells_ebv-transformed_lymphocytes	0.999981
1023	ENSG00000268218	AC137932.3	-1.00464	-0.217169	0.31507	0.0084309	0.0116795	0.327566	1	18	30	30	D1	Cells. EBV-transformed lymphocytes (GTEx)	PrediXcan	0.999449	cells_ebv-transformed_lymphocytes	0.999981
1024	ENSG00000174125	TLR1	-1.00394	-0.0634005	0.315408	0.0894761	0.362799	4.1481e-10	1.79796e-08	34	39	39	D1	Cells. EBV-transformed lymphocytes (GTEx)	PrediXcan	0.999449	cells_ebv-transformed_lymphocytes	0.999981
1025	ENSG00000147676	MAL2	1.0038	0.109755	0.315477	0.0250357	0.0409273	0.0466541	0.280429	19	23	23	D1	Cells. EBV-transformed lymphocytes (GTEx)	PrediXcan	0.999449	cells_ebv-transformed_lymphocytes	0.999981
1026	ENSG00000180185	FAHD1	1.00343	0.0480441	0.315654	0.149439	0.52001	4.23292e-16	5.43361e-14	189	260	260	D1	Cells. EBV-transformed lymphocytes (GTEx)	PrediXcan	0.999449	cells_ebv-transformed_lymphocytes	0.999981
1027	ENSG00000123191	ATP7B	-1.00286	-0.0693061	0.315928	0.132408	0.0147013	0.261819	0.912042	60	71	71	D1	Cells. EBV-transformed lymphocytes (GTEx)	PrediXcan	0.999449	cells_ebv-transformed_lymphocytes	0.999981
1028	ENSG00000171824	EXOSC10	-1.00277	-0.0687319	0.31597	0.0948274	0.0847923	0.00588509	0.0485274	37	49	49	D1	Cells. EBV-transformed lymphocytes (GTEx)	PrediXcan	0.999449	cells_ebv-transformed_lymphocytes	0.999981
1029	ENSG00000133424	LARGE1	-1.00239	-0.0828009	0.316154	0.100105	0.0572355	0.0213179	0.147594	94	108	108	D1	Cells. EBV-transformed lymphocytes (GTEx)	PrediXcan	0.999449	cells_ebv-transformed_lymphocytes	0.999981
1030	ENSG00000197785	ATAD3A	1.00157	0.201888	0.316551	0.0156144	0.0306701	0.0972808	0.491187	7	10	10	D1	Cells. EBV-transformed lymphocytes (GTEx)	PrediXcan	0.999449	cells_ebv-transformed_lymphocytes	0.999981
1031	ENSG00000176971	FIBIN	1.001	0.0694741	0.316829	0.0616328	0.0739826	0.0110389	0.0842594	35	43	43	D1	Cells. EBV-transformed lymphocytes (GTEx)	PrediXcan	0.999449	cells_ebv-transformed_lymphocytes	0.999981
1032	ENSG00000166974	MAPRE2	1.00093	0.0603684	0.316862	0.142592	0.0201154	0.197834	0.785569	81	90	90	D1	Cells. EBV-transformed lymphocytes (GTEx)	PrediXcan	0.999449	cells_ebv-transformed_lymphocytes	0.999981
1033	ENSG00000175606	TMEM70	-1.00058	-0.0955022	0.317032	0.0419164	0.0105555	0.349563	1	24	27	27	D1	Cells. EBV-transformed lymphocytes (GTEx)	PrediXcan	0.999449	cells_ebv-transformed_lymphocytes	0.999981
1034	ENSG00000123992	DNPEP	-1.00054	-0.180776	0.317049	0.0222744	0.0125373	0.311811	0.988337	24	32	32	D1	Cells. EBV-transformed lymphocytes (GTEx)	PrediXcan	0.999449	cells_ebv-transformed_lymphocytes	0.999981
1035	ENSG00000122359	ANXA11	0.999642	0.14453	0.317484	0.0138227	0.0242269	0.162971	0.705265	47	58	58	D1	Cells. EBV-transformed lymphocytes (GTEx)	PrediXcan	0.999449	cells_ebv-transformed_lymphocytes	0.999981
1036	ENSG00000104731	KLHDC4	0.999165	0.133532	0.317715	0.0474932	0.21907	1.99931e-06	4.05634e-05	4	5	5	D1	Cells. EBV-transformed lymphocytes (GTEx)	PrediXcan	0.999449	cells_ebv-transformed_lymphocytes	0.999981
1037	ENSG00000125826	RBCK1	-0.999066	-0.189321	0.317763	0.0115952	0.014608	0.253296	0.898923	8	9	9	D1	Cells. EBV-transformed lymphocytes (GTEx)	PrediXcan	0.999449	cells_ebv-transformed_lymphocytes	0.999981
1038	ENSG00000174109	C16orf91	-0.998348	-1.0187	0.318111	0.000984584	0.0358291	0.0770639	0.413506	3	4	4	D1	Cells. EBV-transformed lymphocytes (GTEx)	PrediXcan	0.999449	cells_ebv-transformed_lymphocytes	0.999981
1039	ENSG00000089876	DHX32	-0.998257	-0.0542032	0.318155	0.13569	0.393896	1.45856e-11	8.89124e-10	34	43	43	D1	Cells. EBV-transformed lymphocytes (GTEx)	PrediXcan	0.999449	cells_ebv-transformed_lymphocytes	0.999981
1040	ENSG00000260285	AL133367.1	-0.997401	-0.143795	0.31857	0.0307438	0.0203488	0.192346	0.774374	30	35	35	D1	Cells. EBV-transformed lymphocytes (GTEx)	PrediXcan	0.999449	cells_ebv-transformed_lymphocytes	0.999981
1041	ENSG00000183763	TRAIP	0.997034	0.130313	0.318748	0.0234852	0.0383308	0.0658499	0.36651	27	33	33	D1	Cells. EBV-transformed lymphocytes (GTEx)	PrediXcan	0.999449	cells_ebv-transformed_lymphocytes	0.999981
1042	ENSG00000188783	PRELP	0.995264	0.196795	0.319608	0.0111909	0.0106771	0.352298	1	2	2	2	D1	Cells. EBV-transformed lymphocytes (GTEx)	PrediXcan	0.999449	cells_ebv-transformed_lymphocytes	0.999981
1043	ENSG00000130702	LAMA5	-0.994782	-0.244722	0.319842	0.00842111	0.0157942	0.255186	0.902032	28	33	33	D1	Cells. EBV-transformed lymphocytes (GTEx)	PrediXcan	0.999449	cells_ebv-transformed_lymphocytes	0.999981
1044	ENSG00000159063	ALG8	0.99394	0.0763125	0.320252	0.0623911	0.0734171	0.0107639	0.0824427	8	8	8	D1	Cells. EBV-transformed lymphocytes (GTEx)	PrediXcan	0.999449	cells_ebv-transformed_lymphocytes	0.999981
1045	ENSG00000153558	FBXL2	-0.993916	-0.0541203	0.320264	0.0800908	0.273742	1.14957e-07	3.08788e-06	48	55	55	D1	Cells. EBV-transformed lymphocytes (GTEx)	PrediXcan	0.999449	cells_ebv-transformed_lymphocytes	0.999981
1046	ENSG00000102882	MAPK3	0.993685	0.0606339	0.320376	0.0872645	0.219965	9.72581e-07	2.13552e-05	22	28	28	D1	Cells. EBV-transformed lymphocytes (GTEx)	PrediXcan	0.999449	cells_ebv-transformed_lymphocytes	0.999981
1047	ENSG00000003393	ALS2	-0.993391	-0.0508492	0.32052	0.10194	0.25222	5.12636e-07	1.19228e-05	46	50	50	D1	Cells. EBV-transformed lymphocytes (GTEx)	PrediXcan	0.999449	cells_ebv-transformed_lymphocytes	0.999981
1048	ENSG00000214425	LRRC37A4P	-0.99329	-0.0545871	0.320569	0.182639	0.80358	2.39204e-38	1.59669e-34	30	55	55	D1	Cells. EBV-transformed lymphocytes (GTEx)	PrediXcan	0.999449	cells_ebv-transformed_lymphocytes	0.999981
1049	ENSG00000196295	AC005154.1	0.993001	0.0561858	0.320709	0.119129	0.45046	6.32045e-13	4.76712e-11	22	31	31	D1	Cells. EBV-transformed lymphocytes (GTEx)	PrediXcan	0.999449	cells_ebv-transformed_lymphocytes	0.999981
1050	ENSG00000178252	WDR6	0.992855	0.148921	0.32078	0.0310405	0.0923359	0.00313632	0.0279132	12	18	18	D1	Cells. EBV-transformed lymphocytes (GTEx)	PrediXcan	0.999449	cells_ebv-transformed_lymphocytes	0.999981
1051	ENSG00000100596	SPTLC2	0.992385	0.0668712	0.32101	0.0727797	0.0675715	0.0121453	0.0910385	45	56	56	D1	Cells. EBV-transformed lymphocytes (GTEx)	PrediXcan	0.999449	cells_ebv-transformed_lymphocytes	0.999981
1052	ENSG00000230124	ACBD6	-0.990884	-0.0509601	0.321742	0.143945	0.0458445	0.0412134	0.253665	49	63	63	D1	Cells. EBV-transformed lymphocytes (GTEx)	PrediXcan	0.999449	cells_ebv-transformed_lymphocytes	0.999981
1053	ENSG00000204103	MAFB	-0.990837	-0.275634	0.321765	0.00387285	0.0256961	0.133838	0.612734	6	9	9	D1	Cells. EBV-transformed lymphocytes (GTEx)	PrediXcan	0.999449	cells_ebv-transformed_lymphocytes	0.999981
1054	ENSG00000110455	ACCS	0.989855	0.0628004	0.322245	0.15618	0.167481	1.11632e-05	0.000189846	13	13	13	D1	Cells. EBV-transformed lymphocytes (GTEx)	PrediXcan	0.999449	cells_ebv-transformed_lymphocytes	0.999981
1055	ENSG00000160712	IL6R	-0.989839	-0.0720219	0.322253	0.0621752	0.160716	0.000109126	0.00143108	25	32	32	D1	Cells. EBV-transformed lymphocytes (GTEx)	PrediXcan	0.999449	cells_ebv-transformed_lymphocytes	0.999981
1056	ENSG00000169598	DFFB	-0.98937	-0.172157	0.322482	0.0312794	0.0148482	0.26864	0.92731	35	42	42	D1	Cells. EBV-transformed lymphocytes (GTEx)	PrediXcan	0.999449	cells_ebv-transformed_lymphocytes	0.999981
1057	ENSG00000273486	AC096992.2	0.98864	0.0726505	0.322839	0.0671419	0.178422	4.63178e-05	0.000669927	20	21	21	D1	Cells. EBV-transformed lymphocytes (GTEx)	PrediXcan	0.999449	cells_ebv-transformed_lymphocytes	0.999981
1058	ENSG00000183665	TRMT12	0.988432	0.0625918	0.322941	0.124756	0.042639	0.05028	0.296838	58	60	60	D1	Cells. EBV-transformed lymphocytes (GTEx)	PrediXcan	0.999449	cells_ebv-transformed_lymphocytes	0.999981
1059	ENSG00000171819	ANGPTL7	0.988322	0.10094	0.322995	0.0381023	0.0107805	0.357626	1	16	24	24	D1	Cells. EBV-transformed lymphocytes (GTEx)	PrediXcan	0.999449	cells_ebv-transformed_lymphocytes	0.999981
1060	ENSG00000167920	TMEM99	0.987851	0.0751721	0.323226	0.0771414	0.0968634	0.00307593	0.0274209	46	54	54	D1	Cells. EBV-transformed lymphocytes (GTEx)	PrediXcan	0.999449	cells_ebv-transformed_lymphocytes	0.999981
1061	ENSG00000120256	LRP11	0.987565	0.32669	0.323366	0.00335493	0.034697	0.0823216	0.435245	6	10	10	D1	Cells. EBV-transformed lymphocytes (GTEx)	PrediXcan	0.999449	cells_ebv-transformed_lymphocytes	0.999981
1062	ENSG00000119844	AFTPH	0.987245	0.0872293	0.323522	0.0550393	0.133902	0.000455147	0.00510813	46	56	56	D1	Cells. EBV-transformed lymphocytes (GTEx)	PrediXcan	0.999449	cells_ebv-transformed_lymphocytes	0.999981
1063	ENSG00000108379	WNT3	0.987196	0.0686036	0.323547	0.0994712	0.104105	0.00234032	0.0215174	57	65	65	D1	Cells. EBV-transformed lymphocytes (GTEx)	PrediXcan	0.999449	cells_ebv-transformed_lymphocytes	0.999981
1064	ENSG00000151690	MFSD6	-0.986918	-0.0481854	0.323683	0.134238	0.167602	3.7713e-05	0.00055755	44	51	51	D1	Cells. EBV-transformed lymphocytes (GTEx)	PrediXcan	0.999449	cells_ebv-transformed_lymphocytes	0.999981
1065	ENSG00000183283	DAZAP2	0.986781	0.0635631	0.32375	0.0949688	0.021853	0.183307	0.755058	39	54	54	D1	Cells. EBV-transformed lymphocytes (GTEx)	PrediXcan	0.999449	cells_ebv-transformed_lymphocytes	0.999981
1066	ENSG00000167840	ZNF232	0.985969	0.0715005	0.324148	0.0309434	0.010473	0.331079	1	12	13	13	D1	Cells. EBV-transformed lymphocytes (GTEx)	PrediXcan	0.999449	cells_ebv-transformed_lymphocytes	0.999981
1067	ENSG00000117480	FAAH	0.984845	0.0889131	0.3247	0.0477489	0.285703	4.32573e-08	1.27762e-06	20	28	28	D1	Cells. EBV-transformed lymphocytes (GTEx)	PrediXcan	0.999449	cells_ebv-transformed_lymphocytes	0.999981
1068	ENSG00000135090	TAOK3	-0.984235	-0.766052	0.325	0.000635202	0.0279884	0.112588	0.544387	1	1	1	D1	Cells. EBV-transformed lymphocytes (GTEx)	PrediXcan	0.999449	cells_ebv-transformed_lymphocytes	0.999981
1069	ENSG00000134255	CEPT1	0.983709	0.0289304	0.325259	0.281073	0.107195	0.00193859	0.0181881	87	96	96	D1	Cells. EBV-transformed lymphocytes (GTEx)	PrediXcan	0.999449	cells_ebv-transformed_lymphocytes	0.999981
1070	ENSG00000088808	PPP1R13B	-0.983341	-0.0457849	0.32544	0.209648	0.164838	0.000110972	0.00145385	95	114	114	D1	Cells. EBV-transformed lymphocytes (GTEx)	PrediXcan	0.999449	cells_ebv-transformed_lymphocytes	0.999981
1071	ENSG00000173334	TRIB1	0.983218	2.12045	0.3255	0.000145194	0.0112371	0.325912	1	1	1	1	D1	Cells. EBV-transformed lymphocytes (GTEx)	PrediXcan	0.999449	cells_ebv-transformed_lymphocytes	0.999981
1072	ENSG00000115526	CHST10	0.982958	0.090829	0.325628	0.0435307	0.0335327	0.0868147	0.452725	85	95	95	D1	Cells. EBV-transformed lymphocytes (GTEx)	PrediXcan	0.999449	cells_ebv-transformed_lymphocytes	0.999981
1073	ENSG00000177406	AC021054.1	-0.98238	-0.0491129	0.325913	0.195242	0.350469	9.7066e-10	3.87439e-08	38	47	47	D1	Cells. EBV-transformed lymphocytes (GTEx)	PrediXcan	0.999449	cells_ebv-transformed_lymphocytes	0.999981
1074	ENSG00000128606	LRRC17	-0.981793	-0.0498496	0.326202	0.109783	0.0222747	0.177731	0.741218	56	70	70	D1	Cells. EBV-transformed lymphocytes (GTEx)	PrediXcan	0.999449	cells_ebv-transformed_lymphocytes	0.999981
1075	ENSG00000107882	SUFU	-0.981495	-0.117487	0.326349	0.0208933	0.0842801	0.00477434	0.040623	44	61	61	D1	Cells. EBV-transformed lymphocytes (GTEx)	PrediXcan	0.999449	cells_ebv-transformed_lymphocytes	0.999981
1076	ENSG00000174444	RPL4	0.980869	0.127575	0.326657	0.0174387	0.0472852	0.0422768	0.259373	5	5	5	D1	Cells. EBV-transformed lymphocytes (GTEx)	PrediXcan	0.999449	cells_ebv-transformed_lymphocytes	0.999981
1077	ENSG00000116741	RGS2	-0.980617	-0.0547198	0.326782	0.103152	0.017354	0.21045	0.815533	19	21	21	D1	Cells. EBV-transformed lymphocytes (GTEx)	PrediXcan	0.999449	cells_ebv-transformed_lymphocytes	0.999981
1078	ENSG00000204252	HLA-DOA	-0.979122	-0.238745	0.32752	0.0151562	0.0139301	0.289255	0.960165	37	43	43	D1	Cells. EBV-transformed lymphocytes (GTEx)	PrediXcan	0.999449	cells_ebv-transformed_lymphocytes	0.999981
1079	ENSG00000176390	CRLF3	0.979012	0.749588	0.327574	0.000601565	0.0851796	0.0066722	0.0540831	5	7	7	D1	Cells. EBV-transformed lymphocytes (GTEx)	PrediXcan	0.999449	cells_ebv-transformed_lymphocytes	0.999981
1080	ENSG00000007312	CD79B	-0.97735	-0.0570674	0.328396	0.119819	0.0328022	0.0916476	0.47221	125	149	149	D1	Cells. EBV-transformed lymphocytes (GTEx)	PrediXcan	0.999449	cells_ebv-transformed_lymphocytes	0.999981
1081	ENSG00000091073	DTX2	-0.976797	-0.134885	0.32867	0.0210388	0.0313504	0.106378	0.522113	15	15	15	D1	Cells. EBV-transformed lymphocytes (GTEx)	PrediXcan	0.999449	cells_ebv-transformed_lymphocytes	0.999981
1082	ENSG00000213626	LBH	0.976653	0.879568	0.328741	0.000562567	0.0118252	0.318818	0.995253	2	2	2	D1	Cells. EBV-transformed lymphocytes (GTEx)	PrediXcan	0.999449	cells_ebv-transformed_lymphocytes	0.999981
1083	ENSG00000123545	NDUFAF4	0.976214	0.0867165	0.328959	0.0333262	0.032168	0.0978032	0.493265	27	38	38	D1	Cells. EBV-transformed lymphocytes (GTEx)	PrediXcan	0.999449	cells_ebv-transformed_lymphocytes	0.999981
1084	ENSG00000121931	LRIF1	0.975841	0.112515	0.329143	0.0273252	0.0919121	0.00549884	0.0458237	6	8	8	D1	Cells. EBV-transformed lymphocytes (GTEx)	PrediXcan	0.999449	cells_ebv-transformed_lymphocytes	0.999981
1085	ENSG00000006607	FARP2	0.975189	0.151534	0.329467	0.0222769	0.182204	2.92592e-05	0.000445902	22	25	25	D1	Cells. EBV-transformed lymphocytes (GTEx)	PrediXcan	0.999449	cells_ebv-transformed_lymphocytes	0.999981
1086	ENSG00000234127	TRIM26	-0.972397	-0.147922	0.330853	0.0275242	0.0121995	0.297859	0.971523	52	61	61	D1	Cells. EBV-transformed lymphocytes (GTEx)	PrediXcan	0.999449	cells_ebv-transformed_lymphocytes	0.999981
1087	ENSG00000104972	LILRB1	-0.97171	-0.0390949	0.331195	0.198821	0.26617	3.12461e-07	7.59809e-06	61	75	75	D1	Cells. EBV-transformed lymphocytes (GTEx)	PrediXcan	0.999449	cells_ebv-transformed_lymphocytes	0.999981
1088	ENSG00000050393	MCUR1	-0.970879	-0.0725645	0.331608	0.0473592	0.0521183	0.0320092	0.205543	23	28	28	D1	Cells. EBV-transformed lymphocytes (GTEx)	PrediXcan	0.999449	cells_ebv-transformed_lymphocytes	0.999981
1089	ENSG00000159761	C16orf86	0.970179	0.205664	0.331957	0.0104349	0.090409	0.00403306	0.0350074	10	10	10	D1	Cells. EBV-transformed lymphocytes (GTEx)	PrediXcan	0.999449	cells_ebv-transformed_lymphocytes	0.999981
1090	ENSG00000235513	AL035681.1	-0.968861	-0.0740094	0.332614	0.0607581	0.188615	1.62717e-05	0.00026573	39	51	51	D1	Cells. EBV-transformed lymphocytes (GTEx)	PrediXcan	0.999449	cells_ebv-transformed_lymphocytes	0.999981
1091	ENSG00000171204	TMEM126B	-0.96884	-0.542272	0.332625	0.0027651	0.0106026	0.334183	1	4	5	5	D1	Cells. EBV-transformed lymphocytes (GTEx)	PrediXcan	0.999449	cells_ebv-transformed_lymphocytes	0.999981
1092	ENSG00000104361	NIPAL2	0.968631	0.0368992	0.332729	0.296346	0.262201	3.51553e-07	8.4359e-06	61	81	81	D1	Cells. EBV-transformed lymphocytes (GTEx)	PrediXcan	0.999449	cells_ebv-transformed_lymphocytes	0.999981
1093	ENSG00000198860	TSEN15	-0.968114	-0.205631	0.332987	0.00888285	0.0251239	0.152379	0.675609	58	64	64	D1	Cells. EBV-transformed lymphocytes (GTEx)	PrediXcan	0.999449	cells_ebv-transformed_lymphocytes	0.999981
1094	ENSG00000105426	PTPRS	-0.966632	-0.0877466	0.333728	0.0538513	0.0707834	0.0119472	0.0898564	33	41	41	D1	Cells. EBV-transformed lymphocytes (GTEx)	PrediXcan	0.999449	cells_ebv-transformed_lymphocytes	0.999981
1095	ENSG00000253729	PRKDC	-0.966546	-0.0774283	0.333771	0.0768331	0.0250679	0.145244	0.650239	72	92	92	D1	Cells. EBV-transformed lymphocytes (GTEx)	PrediXcan	0.999449	cells_ebv-transformed_lymphocytes	0.999981
1096	ENSG00000089335	ZNF302	-0.966475	-0.0653411	0.333806	0.130797	0.220276	6.35717e-06	0.000113007	44	56	56	D1	Cells. EBV-transformed lymphocytes (GTEx)	PrediXcan	0.999449	cells_ebv-transformed_lymphocytes	0.999981
1097	ENSG00000107833	NPM3	0.966465	0.1809	0.333812	0.0123976	0.0694004	0.0100982	0.0779251	5	5	5	D1	Cells. EBV-transformed lymphocytes (GTEx)	PrediXcan	0.999449	cells_ebv-transformed_lymphocytes	0.999981
1098	ENSG00000143947	RPS27A	-0.965671	-0.204029	0.334209	0.0133618	0.0207422	0.19179	0.773533	7	7	7	D1	Cells. EBV-transformed lymphocytes (GTEx)	PrediXcan	0.999449	cells_ebv-transformed_lymphocytes	0.999981
1099	ENSG00000260686	AC008669.1	0.965474	0.0555605	0.334307	0.101055	0.142735	0.000235433	0.00285212	22	26	26	D1	Cells. EBV-transformed lymphocytes (GTEx)	PrediXcan	0.999449	cells_ebv-transformed_lymphocytes	0.999981
1100	ENSG00000120437	ACAT2	-0.964098	-0.10052	0.334997	0.0369556	0.0280594	0.133188	0.611419	28	31	31	D1	Cells. EBV-transformed lymphocytes (GTEx)	PrediXcan	0.999449	cells_ebv-transformed_lymphocytes	0.999981
1101	ENSG00000204682	CASC10	0.96404	0.062097	0.335026	0.0585317	0.012865	0.27198	0.932205	34	41	41	D1	Cells. EBV-transformed lymphocytes (GTEx)	PrediXcan	0.999449	cells_ebv-transformed_lymphocytes	0.999981
1102	ENSG00000197226	TBC1D9B	-0.962431	-0.142688	0.335833	0.015321	0.0527958	0.0226455	0.154876	3	4	4	D1	Cells. EBV-transformed lymphocytes (GTEx)	PrediXcan	0.999449	cells_ebv-transformed_lymphocytes	0.999981
1103	ENSG00000050767	COL23A1	0.96232	0.204359	0.335889	0.00731084	0.0261485	0.128767	0.598701	10	11	11	D1	Cells. EBV-transformed lymphocytes (GTEx)	PrediXcan	0.999449	cells_ebv-transformed_lymphocytes	0.999981
1104	ENSG00000138311	ZNF365	0.961963	0.0668087	0.336068	0.0643662	0.273996	2.09761e-07	5.30361e-06	20	28	28	D1	Cells. EBV-transformed lymphocytes (GTEx)	PrediXcan	0.999449	cells_ebv-transformed_lymphocytes	0.999981
1105	ENSG00000260942	CAPN10-AS1	-0.96186	-0.0741618	0.33612	0.0674488	0.0741764	0.00969304	0.0751464	32	37	37	D1	Cells. EBV-transformed lymphocytes (GTEx)	PrediXcan	0.999449	cells_ebv-transformed_lymphocytes	0.999981
1106	ENSG00000138400	MDH1B	-0.961673	-0.0467367	0.336214	0.172756	0.0527452	0.0271558	0.17947	68	75	75	D1	Cells. EBV-transformed lymphocytes (GTEx)	PrediXcan	0.999449	cells_ebv-transformed_lymphocytes	0.999981
1107	ENSG00000176658	MYO1D	0.961313	0.240155	0.336395	0.00555868	0.0345219	0.0965823	0.488769	3	3	3	D1	Cells. EBV-transformed lymphocytes (GTEx)	PrediXcan	0.999449	cells_ebv-transformed_lymphocytes	0.999981
1108	ENSG00000107537	PHYH	0.960844	0.0313941	0.336631	0.335809	0.286837	9.32824e-08	2.54667e-06	95	117	117	D1	Cells. EBV-transformed lymphocytes (GTEx)	PrediXcan	0.999449	cells_ebv-transformed_lymphocytes	0.999981
1109	ENSG00000083828	ZNF586	0.959918	0.0842198	0.337096	0.0526971	0.116345	0.00119507	0.0118884	30	33	33	D1	Cells. EBV-transformed lymphocytes (GTEx)	PrediXcan	0.999449	cells_ebv-transformed_lymphocytes	0.999981
1110	ENSG00000140479	PCSK6	0.958838	0.0888193	0.337641	0.0473106	0.104275	0.00229903	0.0211815	11	13	13	D1	Cells. EBV-transformed lymphocytes (GTEx)	PrediXcan	0.999449	cells_ebv-transformed_lymphocytes	0.999981
1111	ENSG00000156453	PCDH1	0.958694	0.705937	0.337713	0.000808102	0.0126734	0.307983	0.983925	2	2	2	D1	Cells. EBV-transformed lymphocytes (GTEx)	PrediXcan	0.999449	cells_ebv-transformed_lymphocytes	0.999981
1112	ENSG00000254429	AP001972.1	-0.958492	-0.252705	0.337815	0.00733178	0.0173395	0.231138	0.859271	13	14	14	D1	Cells. EBV-transformed lymphocytes (GTEx)	PrediXcan	0.999449	cells_ebv-transformed_lymphocytes	0.999981
1113	ENSG00000266714	MYO15B	0.958438	0.0629537	0.337842	0.221373	0.326514	2.23717e-10	1.04427e-08	64	79	79	D1	Cells. EBV-transformed lymphocytes (GTEx)	PrediXcan	0.999449	cells_ebv-transformed_lymphocytes	0.999981
1114	ENSG00000205269	TMEM170B	0.958224	0.158016	0.33795	0.0143013	0.0199213	0.19569	0.780307	32	37	37	D1	Cells. EBV-transformed lymphocytes (GTEx)	PrediXcan	0.999449	cells_ebv-transformed_lymphocytes	0.999981
1115	ENSG00000214140	PRCD	0.958134	0.051294	0.337995	0.101147	0.0150905	0.271311	0.930628	41	47	47	D1	Cells. EBV-transformed lymphocytes (GTEx)	PrediXcan	0.999449	cells_ebv-transformed_lymphocytes	0.999981
1116	ENSG00000157741	UBN2	0.957768	0.114046	0.33818	0.010194	0.0195509	0.192066	0.773685	15	16	16	D1	Cells. EBV-transformed lymphocytes (GTEx)	PrediXcan	0.999449	cells_ebv-transformed_lymphocytes	0.999981
1117	ENSG00000158773	USF1	-0.95765	-0.120173	0.33824	0.0220173	0.0158552	0.243659	0.88027	24	27	27	D1	Cells. EBV-transformed lymphocytes (GTEx)	PrediXcan	0.999449	cells_ebv-transformed_lymphocytes	0.999981
1118	ENSG00000186230	ZNF749	0.957443	0.0618368	0.338344	0.279281	0.197214	2.27486e-05	0.000357708	100	117	117	D1	Cells. EBV-transformed lymphocytes (GTEx)	PrediXcan	0.999449	cells_ebv-transformed_lymphocytes	0.999981
1119	ENSG00000160392	C19orf47	-0.957132	-0.213752	0.338501	0.00625313	0.0977538	0.00314719	0.0279913	3	7	7	D1	Cells. EBV-transformed lymphocytes (GTEx)	PrediXcan	0.999449	cells_ebv-transformed_lymphocytes	0.999981
1120	ENSG00000151502	VPS26B	0.956562	0.151105	0.338788	0.022905	0.082761	0.00543549	0.0454091	14	17	17	D1	Cells. EBV-transformed lymphocytes (GTEx)	PrediXcan	0.999449	cells_ebv-transformed_lymphocytes	0.999981
1121	ENSG00000134575	ACP2	0.956008	0.148992	0.339068	0.0162999	0.0234879	0.164421	0.708069	24	33	33	D1	Cells. EBV-transformed lymphocytes (GTEx)	PrediXcan	0.999449	cells_ebv-transformed_lymphocytes	0.999981
1122	ENSG00000130363	RSPH3	0.955593	0.0874949	0.339278	0.045565	0.0199842	0.179965	0.746358	140	159	159	D1	Cells. EBV-transformed lymphocytes (GTEx)	PrediXcan	0.999449	cells_ebv-transformed_lymphocytes	0.999981
1123	ENSG00000118898	PPL	0.955536	0.11856	0.339307	0.0400569	0.0180676	0.225896	0.849016	48	60	60	D1	Cells. EBV-transformed lymphocytes (GTEx)	PrediXcan	0.999449	cells_ebv-transformed_lymphocytes	0.999981
1124	ENSG00000143387	CTSK	-0.955181	-0.0324715	0.339486	0.174602	0.0331307	0.0963969	0.488695	46	57	57	D1	Cells. EBV-transformed lymphocytes (GTEx)	PrediXcan	0.999449	cells_ebv-transformed_lymphocytes	0.999981
1125	ENSG00000235501	AC105942.1	-0.954836	-0.377302	0.339661	0.0020627	0.0388901	0.0705321	0.386378	2	3	3	D1	Cells. EBV-transformed lymphocytes (GTEx)	PrediXcan	0.999449	cells_ebv-transformed_lymphocytes	0.999981
1126	ENSG00000161958	FGF11	-0.954399	-0.0215615	0.339882	0.234719	0.0305738	0.10076	0.504326	72	80	80	D1	Cells. EBV-transformed lymphocytes (GTEx)	PrediXcan	0.999449	cells_ebv-transformed_lymphocytes	0.999981
1127	ENSG00000129347	KRI1	0.953406	0.107627	0.340385	0.0584888	0.152955	5.73052e-05	0.000806138	42	54	54	D1	Cells. EBV-transformed lymphocytes (GTEx)	PrediXcan	0.999449	cells_ebv-transformed_lymphocytes	0.999981
1128	ENSG00000272630	AL731563.3	0.953046	0.123092	0.340567	0.0275633	0.0224286	0.172407	0.727071	13	16	16	D1	Cells. EBV-transformed lymphocytes (GTEx)	PrediXcan	0.999449	cells_ebv-transformed_lymphocytes	0.999981
1129	ENSG00000111845	PAK1IP1	0.952459	0.0493455	0.340864	0.157476	0.0805773	0.00504249	0.0425251	48	60	60	D1	Cells. EBV-transformed lymphocytes (GTEx)	PrediXcan	0.999449	cells_ebv-transformed_lymphocytes	0.999981
1130	ENSG00000106804	C5	-0.951221	-0.304684	0.341492	0.00572326	0.0144379	0.280991	0.947392	10	12	12	D1	Cells. EBV-transformed lymphocytes (GTEx)	PrediXcan	0.999449	cells_ebv-transformed_lymphocytes	0.999981
1131	ENSG00000142552	RCN3	0.950726	0.16757	0.341743	0.0141815	0.0325221	0.0989167	0.496822	12	26	26	D1	Cells. EBV-transformed lymphocytes (GTEx)	PrediXcan	0.999449	cells_ebv-transformed_lymphocytes	0.999981
1132	ENSG00000196365	LONP1	-0.950624	-0.105001	0.341795	0.0444282	0.0122047	0.328088	1	26	34	34	D1	Cells. EBV-transformed lymphocytes (GTEx)	PrediXcan	0.999449	cells_ebv-transformed_lymphocytes	0.999981
1133	ENSG00000165810	BTNL9	-0.95001	-0.0502879	0.342107	0.117871	0.0211657	0.182577	0.75345	26	29	29	D1	Cells. EBV-transformed lymphocytes (GTEx)	PrediXcan	0.999449	cells_ebv-transformed_lymphocytes	0.999981
1134	ENSG00000115216	NRBP1	-0.949938	-0.110122	0.342144	0.035483	0.107795	0.0015884	0.0153327	12	16	16	D1	Cells. EBV-transformed lymphocytes (GTEx)	PrediXcan	0.999449	cells_ebv-transformed_lymphocytes	0.999981
1135	ENSG00000272977	AL008721.2	0.949739	0.100076	0.342245	0.0227646	0.125624	0.000271743	0.00324197	16	21	21	D1	Cells. EBV-transformed lymphocytes (GTEx)	PrediXcan	0.999449	cells_ebv-transformed_lymphocytes	0.999981
1136	ENSG00000104915	STX10	-0.94941	-0.139295	0.342412	0.025468	0.0279487	0.133344	0.611734	12	16	16	D1	Cells. EBV-transformed lymphocytes (GTEx)	PrediXcan	0.999449	cells_ebv-transformed_lymphocytes	0.999981
1137	ENSG00000136982	DSCC1	0.949263	0.0852036	0.342487	0.0447677	0.100077	0.00328101	0.0290601	68	80	80	D1	Cells. EBV-transformed lymphocytes (GTEx)	PrediXcan	0.999449	cells_ebv-transformed_lymphocytes	0.999981
1138	ENSG00000082996	RNF13	0.948614	0.136227	0.342817	0.020604	0.0422327	0.0535636	0.311308	47	52	52	D1	Cells. EBV-transformed lymphocytes (GTEx)	PrediXcan	0.999449	cells_ebv-transformed_lymphocytes	0.999981
1139	ENSG00000148290	SURF1	0.948518	0.0349626	0.342866	0.202457	0.380124	3.27056e-11	1.83995e-09	55	73	73	D1	Cells. EBV-transformed lymphocytes (GTEx)	PrediXcan	0.999449	cells_ebv-transformed_lymphocytes	0.999981
1140	ENSG00000064393	HIPK2	0.948044	0.138759	0.343107	0.0192624	0.0141469	0.276194	0.937738	7	9	9	D1	Cells. EBV-transformed lymphocytes (GTEx)	PrediXcan	0.999449	cells_ebv-transformed_lymphocytes	0.999981
1141	ENSG00000109881	CCDC34	-0.946613	-0.189169	0.343836	0.0369068	0.0809476	0.00756727	0.0605291	12	12	12	D1	Cells. EBV-transformed lymphocytes (GTEx)	PrediXcan	0.999449	cells_ebv-transformed_lymphocytes	0.999981
1142	ENSG00000170264	FAM161A	-0.9461	-0.105643	0.344098	0.0406157	0.0153012	0.234352	0.86473	102	130	130	D1	Cells. EBV-transformed lymphocytes (GTEx)	PrediXcan	0.999449	cells_ebv-transformed_lymphocytes	0.999981
1143	ENSG00000153391	INO80C	0.945801	0.144354	0.34425	0.0172366	0.0631457	0.0178588	0.127359	4	8	8	D1	Cells. EBV-transformed lymphocytes (GTEx)	PrediXcan	0.999449	cells_ebv-transformed_lymphocytes	0.999981
1144	ENSG00000151576	QTRT2	0.945709	0.1768	0.344297	0.00941762	0.0125138	0.315855	0.992706	2	3	3	D1	Cells. EBV-transformed lymphocytes (GTEx)	PrediXcan	0.999449	cells_ebv-transformed_lymphocytes	0.999981
1145	ENSG00000118620	ZNF430	-0.945142	-0.105657	0.344587	0.0506547	0.0150995	0.260819	0.909594	57	74	74	D1	Cells. EBV-transformed lymphocytes (GTEx)	PrediXcan	0.999449	cells_ebv-transformed_lymphocytes	0.999981
1146	ENSG00000146457	WTAP	-0.945071	-0.105194	0.344623	0.0527213	0.17326	4.82817e-05	0.000694316	13	14	14	D1	Cells. EBV-transformed lymphocytes (GTEx)	PrediXcan	0.999449	cells_ebv-transformed_lymphocytes	0.999981
1147	ENSG00000228544	CCDC183-AS1	-0.944491	-0.0369176	0.344919	0.398	0.0111669	0.337741	1	98	116	116	D1	Cells. EBV-transformed lymphocytes (GTEx)	PrediXcan	0.999449	cells_ebv-transformed_lymphocytes	0.999981
1148	ENSG00000154328	NEIL2	0.944406	0.0930298	0.344962	0.0345909	0.0428482	0.05682	0.325837	8	9	9	D1	Cells. EBV-transformed lymphocytes (GTEx)	PrediXcan	0.999449	cells_ebv-transformed_lymphocytes	0.999981
1149	ENSG00000186448	ZNF197	0.94415	0.0425482	0.345093	0.201079	0.0338311	0.0795322	0.423516	112	132	132	D1	Cells. EBV-transformed lymphocytes (GTEx)	PrediXcan	0.999449	cells_ebv-transformed_lymphocytes	0.999981
1150	ENSG00000146409	SLC18B1	0.944139	0.0628162	0.345099	0.114027	0.107921	0.000197919	0.0024465	57	63	63	D1	Cells. EBV-transformed lymphocytes (GTEx)	PrediXcan	0.999449	cells_ebv-transformed_lymphocytes	0.999981
1151	ENSG00000141380	SS18	-0.943802	-0.0971903	0.345271	0.0437589	0.0903908	0.0044613	0.0383012	19	27	27	D1	Cells. EBV-transformed lymphocytes (GTEx)	PrediXcan	0.999449	cells_ebv-transformed_lymphocytes	0.999981
1152	ENSG00000188321	ZNF559	0.943598	0.0650519	0.345375	0.102726	0.343669	1.08456e-09	4.24515e-08	17	18	18	D1	Cells. EBV-transformed lymphocytes (GTEx)	PrediXcan	0.999449	cells_ebv-transformed_lymphocytes	0.999981
1153	ENSG00000243317	C7orf73	-0.943432	-0.0322915	0.34546	0.412795	0.258157	2.67165e-09	9.90736e-08	82	99	99	D1	Cells. EBV-transformed lymphocytes (GTEx)	PrediXcan	0.999449	cells_ebv-transformed_lymphocytes	0.999981
1154	ENSG00000260807	AC009041.2	0.943194	0.048404	0.345582	0.132809	0.0186034	0.222953	0.84104	69	86	86	D1	Cells. EBV-transformed lymphocytes (GTEx)	PrediXcan	0.999449	cells_ebv-transformed_lymphocytes	0.999981
1155	ENSG00000134864	GGACT	0.942388	0.0768044	0.345994	0.0648128	0.0114781	0.337572	1	28	34	34	D1	Cells. EBV-transformed lymphocytes (GTEx)	PrediXcan	0.999449	cells_ebv-transformed_lymphocytes	0.999981
1156	ENSG00000171617	ENC1	0.942231	0.198219	0.346074	0.00960431	0.0365697	0.0783196	0.417725	10	13	13	D1	Cells. EBV-transformed lymphocytes (GTEx)	PrediXcan	0.999449	cells_ebv-transformed_lymphocytes	0.999981
1157	ENSG00000224769	MUC20P1	0.941023	0.0620103	0.346693	0.166754	0.279922	1.49137e-07	3.90389e-06	63	72	72	D1	Cells. EBV-transformed lymphocytes (GTEx)	PrediXcan	0.999449	cells_ebv-transformed_lymphocytes	0.999981
1158	ENSG00000180884	ZNF792	0.940873	0.131265	0.34677	0.0228956	0.0184634	0.168401	0.717571	8	9	9	D1	Cells. EBV-transformed lymphocytes (GTEx)	PrediXcan	0.999449	cells_ebv-transformed_lymphocytes	0.999981
1159	ENSG00000155287	SLC25A28	0.93966	0.150371	0.347392	0.0249815	0.0183108	0.220499	0.836742	42	49	49	D1	Cells. EBV-transformed lymphocytes (GTEx)	PrediXcan	0.999449	cells_ebv-transformed_lymphocytes	0.999981
1160	ENSG00000119929	CUTC	0.939577	0.0566964	0.347435	0.0910893	0.19196	2.65279e-05	0.000410368	35	42	42	D1	Cells. EBV-transformed lymphocytes (GTEx)	PrediXcan	0.999449	cells_ebv-transformed_lymphocytes	0.999981
1161	ENSG00000085719	CPNE3	0.939223	0.228669	0.347616	0.00751881	0.0169437	0.24295	0.879682	5	7	7	D1	Cells. EBV-transformed lymphocytes (GTEx)	PrediXcan	0.999449	cells_ebv-transformed_lymphocytes	0.999981
1162	ENSG00000167065	DUSP18	0.93919	0.146702	0.347633	0.0173776	0.13179	0.000367387	0.00426118	11	14	14	D1	Cells. EBV-transformed lymphocytes (GTEx)	PrediXcan	0.999449	cells_ebv-transformed_lymphocytes	0.999981
1163	ENSG00000159200	RCAN1	-0.938837	-0.113598	0.347815	0.0324595	0.0877206	0.00601079	0.0492597	14	20	20	D1	Cells. EBV-transformed lymphocytes (GTEx)	PrediXcan	0.999449	cells_ebv-transformed_lymphocytes	0.999981
1164	ENSG00000089177	KIF16B	0.937989	0.04837	0.34825	0.188148	0.405999	9.82821e-12	6.15993e-10	59	70	70	D1	Cells. EBV-transformed lymphocytes (GTEx)	PrediXcan	0.999449	cells_ebv-transformed_lymphocytes	0.999981
1165	ENSG00000132326	PER2	0.937766	0.0596666	0.348365	0.0876283	0.0911235	0.00301286	0.0269041	29	36	36	D1	Cells. EBV-transformed lymphocytes (GTEx)	PrediXcan	0.999449	cells_ebv-transformed_lymphocytes	0.999981
1166	ENSG00000047249	ATP6V1H	0.93716	0.0469971	0.348676	0.135915	0.023538	0.15449	0.682025	121	138	138	D1	Cells. EBV-transformed lymphocytes (GTEx)	PrediXcan	0.999449	cells_ebv-transformed_lymphocytes	0.999981
1167	ENSG00000248098	BCKDHA	-0.937153	-0.0807143	0.34868	0.0788637	0.209607	1.69668e-07	4.40674e-06	3	5	5	D1	Cells. EBV-transformed lymphocytes (GTEx)	PrediXcan	0.999449	cells_ebv-transformed_lymphocytes	0.999981
1168	ENSG00000170471	RALGAPB	0.936757	0.141199	0.348883	0.0217563	0.0366351	0.0787859	0.419877	27	37	37	D1	Cells. EBV-transformed lymphocytes (GTEx)	PrediXcan	0.999449	cells_ebv-transformed_lymphocytes	0.999981
1169	ENSG00000270091	AC015726.1	0.93664	0.0899942	0.348944	0.0342546	0.0418643	0.0524073	0.30659	38	51	51	D1	Cells. EBV-transformed lymphocytes (GTEx)	PrediXcan	0.999449	cells_ebv-transformed_lymphocytes	0.999981
1170	ENSG00000196715	VKORC1L1	0.936011	0.0527613	0.349268	0.116256	0.0621336	0.0218331	0.150166	39	44	44	D1	Cells. EBV-transformed lymphocytes (GTEx)	PrediXcan	0.999449	cells_ebv-transformed_lymphocytes	0.999981
1171	ENSG00000166401	SERPINB8	0.935835	0.0679567	0.349358	0.127784	0.31168	2.42052e-08	7.6212e-07	52	65	65	D1	Cells. EBV-transformed lymphocytes (GTEx)	PrediXcan	0.999449	cells_ebv-transformed_lymphocytes	0.999981
1172	ENSG00000163220	S100A9	-0.932984	-0.185676	0.350828	0.0184716	0.0984741	0.00376451	0.0328257	25	30	30	D1	Cells. EBV-transformed lymphocytes (GTEx)	PrediXcan	0.999449	cells_ebv-transformed_lymphocytes	0.999981
1173	ENSG00000159210	SNF8	0.932615	0.152103	0.351019	0.0308184	0.0302806	0.0962296	0.48828	12	19	19	D1	Cells. EBV-transformed lymphocytes (GTEx)	PrediXcan	0.999449	cells_ebv-transformed_lymphocytes	0.999981
1174	ENSG00000165929	TC2N	-0.932349	-0.0681704	0.351156	0.0681062	0.193812	4.78176e-06	8.8172e-05	25	29	29	D1	Cells. EBV-transformed lymphocytes (GTEx)	PrediXcan	0.999449	cells_ebv-transformed_lymphocytes	0.999981
1175	ENSG00000025434	NR1H3	0.932173	0.141354	0.351247	0.0167853	0.112125	0.00114347	0.0114347	27	35	35	D1	Cells. EBV-transformed lymphocytes (GTEx)	PrediXcan	0.999449	cells_ebv-transformed_lymphocytes	0.999981
1176	ENSG00000114857	NKTR	-0.931801	-0.0454038	0.351439	0.132874	0.197629	7.19856e-06	0.000126116	51	63	63	D1	Cells. EBV-transformed lymphocytes (GTEx)	PrediXcan	0.999449	cells_ebv-transformed_lymphocytes	0.999981
1177	ENSG00000127616	SMARCA4	-0.931457	-0.154874	0.351617	0.0190059	0.0310291	0.104103	0.515128	10	11	11	D1	Cells. EBV-transformed lymphocytes (GTEx)	PrediXcan	0.999449	cells_ebv-transformed_lymphocytes	0.999981
1178	ENSG00000184203	PPP1R2	-0.931297	-0.990985	0.3517	0.000368327	0.0110996	0.327522	1	1	3	3	D1	Cells. EBV-transformed lymphocytes (GTEx)	PrediXcan	0.999449	cells_ebv-transformed_lymphocytes	0.999981
1179	ENSG00000196376	SLC35F1	0.930857	0.372689	0.351928	0.00393089	0.0387668	0.0695836	0.382123	2	3	3	D1	Cells. EBV-transformed lymphocytes (GTEx)	PrediXcan	0.999449	cells_ebv-transformed_lymphocytes	0.999981
1180	ENSG00000183172	SMDT1	-0.930335	-0.0339225	0.352198	0.26409	0.434971	2.18879e-13	1.83562e-11	105	121	121	D1	Cells. EBV-transformed lymphocytes (GTEx)	PrediXcan	0.999449	cells_ebv-transformed_lymphocytes	0.999981
1181	ENSG00000114956	DGUOK	-0.929958	-0.177278	0.352393	0.0111602	0.0826357	0.00590983	0.0486414	18	21	21	D1	Cells. EBV-transformed lymphocytes (GTEx)	PrediXcan	0.999449	cells_ebv-transformed_lymphocytes	0.999981
1182	ENSG00000100380	ST13	0.929791	0.319762	0.352479	0.00380543	0.0563801	0.0304371	0.197442	2	3	3	D1	Cells. EBV-transformed lymphocytes (GTEx)	PrediXcan	0.999449	cells_ebv-transformed_lymphocytes	0.999981
1183	ENSG00000158769	F11R	-0.928417	-0.0751555	0.353191	0.056555	0.116159	0.00126623	0.0125309	26	34	34	D1	Cells. EBV-transformed lymphocytes (GTEx)	PrediXcan	0.999449	cells_ebv-transformed_lymphocytes	0.999981
1184	ENSG00000213213	CCDC183	0.92821	0.0908963	0.353298	0.0924589	0.189506	3.20726e-05	0.000481369	21	27	27	D1	Cells. EBV-transformed lymphocytes (GTEx)	PrediXcan	0.999449	cells_ebv-transformed_lymphocytes	0.999981
1185	ENSG00000126215	XRCC3	0.927077	0.0821605	0.353886	0.0478469	0.103391	0.00286257	0.0257169	46	62	62	D1	Cells. EBV-transformed lymphocytes (GTEx)	PrediXcan	0.999449	cells_ebv-transformed_lymphocytes	0.999981
1186	ENSG00000157227	MMP14	0.926162	0.117848	0.354362	0.0260453	0.037196	0.0779116	0.416048	20	28	28	D1	Cells. EBV-transformed lymphocytes (GTEx)	PrediXcan	0.999449	cells_ebv-transformed_lymphocytes	0.999981
1187	ENSG00000137275	RIPK1	-0.925817	-0.132612	0.354541	0.0317716	0.0170555	0.236819	0.868315	14	16	16	D1	Cells. EBV-transformed lymphocytes (GTEx)	PrediXcan	0.999449	cells_ebv-transformed_lymphocytes	0.999981
1188	ENSG00000272645	GTF2IP20	-0.925477	-0.0705689	0.354718	0.0654786	0.259235	5.29163e-07	1.22432e-05	18	21	21	D1	Cells. EBV-transformed lymphocytes (GTEx)	PrediXcan	0.999449	cells_ebv-transformed_lymphocytes	0.999981
1189	ENSG00000168653	NDUFS5	0.924421	0.0237406	0.355267	0.357017	0.494443	3.93568e-17	6.03034e-15	59	68	68	D1	Cells. EBV-transformed lymphocytes (GTEx)	PrediXcan	0.999449	cells_ebv-transformed_lymphocytes	0.999981
1190	ENSG00000114473	IQCG	-0.924291	-0.151614	0.355335	0.0148346	0.0117114	0.320128	0.996289	2	2	2	D1	Cells. EBV-transformed lymphocytes (GTEx)	PrediXcan	0.999449	cells_ebv-transformed_lymphocytes	0.999981
1191	ENSG00000160325	CACFD1	-0.924286	-0.109261	0.355337	0.0288758	0.0153873	0.269401	0.928189	13	18	18	D1	Cells. EBV-transformed lymphocytes (GTEx)	PrediXcan	0.999449	cells_ebv-transformed_lymphocytes	0.999981
1192	ENSG00000164638	SLC29A4	0.924241	0.129828	0.355361	0.0224182	0.174728	5.94285e-05	0.000833372	11	16	16	D1	Cells. EBV-transformed lymphocytes (GTEx)	PrediXcan	0.999449	cells_ebv-transformed_lymphocytes	0.999981
1193	ENSG00000196562	SULF2	-0.923023	-0.583884	0.355995	0.00062967	0.0119724	0.323057	1	6	11	11	D1	Cells. EBV-transformed lymphocytes (GTEx)	PrediXcan	0.999449	cells_ebv-transformed_lymphocytes	0.999981
1194	ENSG00000110042	DTX4	-0.922827	-0.0515299	0.356097	0.0900114	0.141032	0.00039397	0.00451072	29	39	39	D1	Cells. EBV-transformed lymphocytes (GTEx)	PrediXcan	0.999449	cells_ebv-transformed_lymphocytes	0.999981
1195	ENSG00000142867	BCL10	-0.92211	-0.056253	0.356471	0.156601	0.0205581	0.172537	0.727071	62	71	71	D1	Cells. EBV-transformed lymphocytes (GTEx)	PrediXcan	0.999449	cells_ebv-transformed_lymphocytes	0.999981
1196	ENSG00000135842	FAM129A	0.921746	0.166914	0.356661	0.0123503	0.0155766	0.253527	0.898923	17	20	20	D1	Cells. EBV-transformed lymphocytes (GTEx)	PrediXcan	0.999449	cells_ebv-transformed_lymphocytes	0.999981
1197	ENSG00000132388	UBE2G1	0.921449	0.158076	0.356816	0.034781	0.0591197	0.0268141	0.177564	23	29	29	D1	Cells. EBV-transformed lymphocytes (GTEx)	PrediXcan	0.999449	cells_ebv-transformed_lymphocytes	0.999981
1198	ENSG00000256771	ZNF253	0.920295	0.0749699	0.357418	0.0521445	0.182167	5.15918e-05	0.000734275	20	23	23	D1	Cells. EBV-transformed lymphocytes (GTEx)	PrediXcan	0.999449	cells_ebv-transformed_lymphocytes	0.999981
1199	ENSG00000141480	ARRB2	-0.919677	-0.0768547	0.357741	0.0737706	0.269427	2.21665e-07	5.56245e-06	28	36	36	D1	Cells. EBV-transformed lymphocytes (GTEx)	PrediXcan	0.999449	cells_ebv-transformed_lymphocytes	0.999981
1200	ENSG00000198879	SFMBT2	0.91836	0.127932	0.358431	0.0207919	0.0890926	0.00575214	0.0475487	17	26	26	D1	Cells. EBV-transformed lymphocytes (GTEx)	PrediXcan	0.999449	cells_ebv-transformed_lymphocytes	0.999981
1201	ENSG00000213533	TMEM110	-0.918215	-0.028853	0.358506	0.192757	0.147249	0.000207902	0.00255571	77	87	87	D1	Cells. EBV-transformed lymphocytes (GTEx)	PrediXcan	0.999449	cells_ebv-transformed_lymphocytes	0.999981
1202	ENSG00000259865	AL390728.6	-0.917948	-0.059358	0.358646	0.0826926	0.129286	0.000655978	0.00704529	22	27	27	D1	Cells. EBV-transformed lymphocytes (GTEx)	PrediXcan	0.999449	cells_ebv-transformed_lymphocytes	0.999981
1203	ENSG00000155903	RASA2	-0.917918	-0.204076	0.358662	0.011654	0.0117737	0.327931	1	11	11	11	D1	Cells. EBV-transformed lymphocytes (GTEx)	PrediXcan	0.999449	cells_ebv-transformed_lymphocytes	0.999981
1204	ENSG00000198502	HLA-DRB5	-0.917717	-0.036148	0.358767	0.299698	0.592134	7.67666e-20	1.97083e-17	111	141	141	D1	Cells. EBV-transformed lymphocytes (GTEx)	PrediXcan	0.999449	cells_ebv-transformed_lymphocytes	0.999981
1205	ENSG00000015676	NUDCD3	0.917498	0.144813	0.358882	0.0124092	0.0140327	0.286691	0.955658	105	126	126	D1	Cells. EBV-transformed lymphocytes (GTEx)	PrediXcan	0.999449	cells_ebv-transformed_lymphocytes	0.999981
1206	ENSG00000117868	ESYT2	0.916379	0.0718199	0.359468	0.0323529	0.0510045	0.0373852	0.235643	15	15	15	D1	Cells. EBV-transformed lymphocytes (GTEx)	PrediXcan	0.999449	cells_ebv-transformed_lymphocytes	0.999981
1207	ENSG00000131143	COX4I1	-0.916128	-0.830572	0.3596	0.00050594	0.041523	0.0599391	0.340215	1	2	2	D1	Cells. EBV-transformed lymphocytes (GTEx)	PrediXcan	0.999449	cells_ebv-transformed_lymphocytes	0.999981
1208	ENSG00000121060	TRIM25	0.915634	0.101772	0.359859	0.0298649	0.161938	4.94152e-05	0.000709347	28	35	35	D1	Cells. EBV-transformed lymphocytes (GTEx)	PrediXcan	0.999449	cells_ebv-transformed_lymphocytes	0.999981
1209	ENSG00000137877	SPTBN5	0.91485	0.0512218	0.360271	0.115851	0.140899	2.25519e-05	0.000355033	26	27	27	D1	Cells. EBV-transformed lymphocytes (GTEx)	PrediXcan	0.999449	cells_ebv-transformed_lymphocytes	0.999981
1210	ENSG00000090273	NUDC	-0.914704	-0.120109	0.360347	0.0587995	0.0894024	0.00535997	0.0448624	14	14	14	D1	Cells. EBV-transformed lymphocytes (GTEx)	PrediXcan	0.999449	cells_ebv-transformed_lymphocytes	0.999981
1211	ENSG00000160223	ICOSLG	-0.914451	-0.180701	0.36048	0.00911727	0.314548	1.66039e-08	5.40639e-07	8	10	10	D1	Cells. EBV-transformed lymphocytes (GTEx)	PrediXcan	0.999449	cells_ebv-transformed_lymphocytes	0.999981
1212	ENSG00000196502	SULT1A1	-0.914404	-0.121396	0.360504	0.0384229	0.0107554	0.359459	1	15	18	18	D1	Cells. EBV-transformed lymphocytes (GTEx)	PrediXcan	0.999449	cells_ebv-transformed_lymphocytes	0.999981
1213	ENSG00000178381	ZFAND2A	-0.914007	-0.0622235	0.360713	0.0744553	0.116181	0.000532124	0.00584199	24	34	34	D1	Cells. EBV-transformed lymphocytes (GTEx)	PrediXcan	0.999449	cells_ebv-transformed_lymphocytes	0.999981
1214	ENSG00000225975	LINC01534	0.913196	0.188697	0.36114	0.00881036	0.0871999	0.00130386	0.0128556	3	4	4	D1	Cells. EBV-transformed lymphocytes (GTEx)	PrediXcan	0.999449	cells_ebv-transformed_lymphocytes	0.999981
1215	ENSG00000187624	C17orf97	0.912374	0.038219	0.361572	0.310114	0.404872	2.40052e-15	2.6485e-13	12	15	15	D1	Cells. EBV-transformed lymphocytes (GTEx)	PrediXcan	0.999449	cells_ebv-transformed_lymphocytes	0.999981
1216	ENSG00000163755	HPS3	-0.912269	-0.053384	0.361627	0.0991353	0.0546584	0.0253641	0.1699	51	61	61	D1	Cells. EBV-transformed lymphocytes (GTEx)	PrediXcan	0.999449	cells_ebv-transformed_lymphocytes	0.999981
1217	ENSG00000161281	COX7A1	0.912001	0.0921345	0.361768	0.0446931	0.0131031	0.304771	0.981455	27	30	30	D1	Cells. EBV-transformed lymphocytes (GTEx)	PrediXcan	0.999449	cells_ebv-transformed_lymphocytes	0.999981
1218	ENSG00000267254	ZNF790-AS1	-0.911397	-0.113776	0.362086	0.0107496	0.0151805	0.24719	0.888691	10	14	14	D1	Cells. EBV-transformed lymphocytes (GTEx)	PrediXcan	0.999449	cells_ebv-transformed_lymphocytes	0.999981
1219	ENSG00000077348	EXOSC5	-0.911323	-0.67143	0.362125	0.00107639	0.0520059	0.0364441	0.230364	2	3	3	D1	Cells. EBV-transformed lymphocytes (GTEx)	PrediXcan	0.999449	cells_ebv-transformed_lymphocytes	0.999981
1220	ENSG00000150961	SEC24D	0.911108	0.062836	0.362239	0.0692307	0.0738735	0.0128259	0.0952842	36	48	48	D1	Cells. EBV-transformed lymphocytes (GTEx)	PrediXcan	0.999449	cells_ebv-transformed_lymphocytes	0.999981
1221	ENSG00000118197	DDX59	-0.910971	-0.123625	0.362311	0.0188828	0.104543	0.00207466	0.0193008	4	5	5	D1	Cells. EBV-transformed lymphocytes (GTEx)	PrediXcan	0.999449	cells_ebv-transformed_lymphocytes	0.999981
1222	ENSG00000198468	FLVCR1-AS1	0.909104	0.028555	0.363295	0.332475	0.713732	1.08324e-30	2.4102e-27	37	43	43	D1	Cells. EBV-transformed lymphocytes (GTEx)	PrediXcan	0.999449	cells_ebv-transformed_lymphocytes	0.999981
1223	ENSG00000261126	RBFADN	0.908884	0.0487069	0.363411	0.112744	0.243196	6.24902e-07	1.41637e-05	53	68	68	D1	Cells. EBV-transformed lymphocytes (GTEx)	PrediXcan	0.999449	cells_ebv-transformed_lymphocytes	0.999981
1224	ENSG00000262879	AC068152.1	-0.908754	-0.215259	0.36348	0.0056248	0.246782	3.85131e-07	9.14857e-06	16	20	20	D1	Cells. EBV-transformed lymphocytes (GTEx)	PrediXcan	0.999449	cells_ebv-transformed_lymphocytes	0.999981
1225	ENSG00000169515	CCDC8	-0.906993	-0.112033	0.364411	0.0376703	0.0143401	0.27663	0.938828	40	45	45	D1	Cells. EBV-transformed lymphocytes (GTEx)	PrediXcan	0.999449	cells_ebv-transformed_lymphocytes	0.999981
1226	ENSG00000154358	OBSCN	-0.906847	-0.1921	0.364488	0.00749878	0.0158616	0.238442	0.870916	4	5	5	D1	Cells. EBV-transformed lymphocytes (GTEx)	PrediXcan	0.999449	cells_ebv-transformed_lymphocytes	0.999981
1227	ENSG00000158050	DUSP2	-0.906551	-0.105137	0.364644	0.031393	0.024571	0.14376	0.645977	37	43	43	D1	Cells. EBV-transformed lymphocytes (GTEx)	PrediXcan	0.999449	cells_ebv-transformed_lymphocytes	0.999981
1228	ENSG00000198821	CD247	0.906303	0.0718042	0.364776	0.126186	0.0625898	0.018688	0.132142	56	70	70	D1	Cells. EBV-transformed lymphocytes (GTEx)	PrediXcan	0.999449	cells_ebv-transformed_lymphocytes	0.999981
1229	ENSG00000153395	LPCAT1	-0.905367	-0.111702	0.365271	0.0265972	0.0872093	0.00613162	0.0501883	6	6	6	D1	Cells. EBV-transformed lymphocytes (GTEx)	PrediXcan	0.999449	cells_ebv-transformed_lymphocytes	0.999981
1230	ENSG00000149679	CABLES2	0.905341	0.049851	0.365285	0.187286	0.325325	1.5642e-09	5.98341e-08	56	73	73	D1	Cells. EBV-transformed lymphocytes (GTEx)	PrediXcan	0.999449	cells_ebv-transformed_lymphocytes	0.999981
1231	ENSG00000183444	OR7E38P	-0.905148	-0.058683	0.365387	0.0940285	0.0127094	0.310208	0.986696	35	43	43	D1	Cells. EBV-transformed lymphocytes (GTEx)	PrediXcan	0.999449	cells_ebv-transformed_lymphocytes	0.999981
1232	ENSG00000137098	SPAG8	-0.90483	-0.0904538	0.365555	0.0490533	0.0144907	0.285134	0.95402	28	33	33	D1	Cells. EBV-transformed lymphocytes (GTEx)	PrediXcan	0.999449	cells_ebv-transformed_lymphocytes	0.999981
1233	ENSG00000133943	C14orf159	-0.903972	-0.073305	0.36601	0.0828401	0.0267102	0.141526	0.638088	44	54	54	D1	Cells. EBV-transformed lymphocytes (GTEx)	PrediXcan	0.999449	cells_ebv-transformed_lymphocytes	0.999981
1234	ENSG00000055130	CUL1	0.903732	0.0736453	0.366137	0.0544539	0.0950967	0.00238759	0.0219067	35	42	42	D1	Cells. EBV-transformed lymphocytes (GTEx)	PrediXcan	0.999449	cells_ebv-transformed_lymphocytes	0.999981
1235	ENSG00000152404	CWF19L2	0.90256	0.111186	0.366759	0.0275968	0.0846838	0.00657604	0.0534654	16	18	18	D1	Cells. EBV-transformed lymphocytes (GTEx)	PrediXcan	0.999449	cells_ebv-transformed_lymphocytes	0.999981
1236	ENSG00000105656	ELL	0.902553	0.0777636	0.366763	0.054142	0.079454	0.00836548	0.0661998	48	59	59	D1	Cells. EBV-transformed lymphocytes (GTEx)	PrediXcan	0.999449	cells_ebv-transformed_lymphocytes	0.999981
1237	ENSG00000162441	LZIC	-0.902522	-0.0761341	0.36678	0.0485614	0.418921	5.55112e-12	3.68694e-10	7	13	13	D1	Cells. EBV-transformed lymphocytes (GTEx)	PrediXcan	0.999449	cells_ebv-transformed_lymphocytes	0.999981
1238	ENSG00000232637	WI2-3658N16.1	-0.902014	-0.144113	0.36705	0.0339726	0.511135	2.68562e-16	3.5853e-14	35	49	49	D1	Cells. EBV-transformed lymphocytes (GTEx)	PrediXcan	0.999449	cells_ebv-transformed_lymphocytes	0.999981
1239	ENSG00000241945	PWP2	-0.901885	-0.203381	0.367118	0.0144597	0.0994715	0.00218627	0.0202404	49	89	89	D1	Cells. EBV-transformed lymphocytes (GTEx)	PrediXcan	0.999449	cells_ebv-transformed_lymphocytes	0.999981
1240	ENSG00000178127	NDUFV2	-0.901769	-0.170266	0.36718	0.0484813	0.0321445	0.0986431	0.496002	36	46	46	D1	Cells. EBV-transformed lymphocytes (GTEx)	PrediXcan	0.999449	cells_ebv-transformed_lymphocytes	0.999981
1241	ENSG00000159267	HLCS	-0.901568	-0.0538817	0.367287	0.108215	0.336931	3.84453e-10	1.67727e-08	24	30	30	D1	Cells. EBV-transformed lymphocytes (GTEx)	PrediXcan	0.999449	cells_ebv-transformed_lymphocytes	0.999981
1242	ENSG00000178229	ZNF543	0.90149	0.045898	0.367328	0.139779	0.226008	2.03044e-06	4.1008e-05	18	23	23	D1	Cells. EBV-transformed lymphocytes (GTEx)	PrediXcan	0.999449	cells_ebv-transformed_lymphocytes	0.999981
1243	ENSG00000177483	RBM44	-0.901251	-0.0417913	0.367455	0.266446	0.427765	7.76361e-13	5.79018e-11	44	49	49	D1	Cells. EBV-transformed lymphocytes (GTEx)	PrediXcan	0.999449	cells_ebv-transformed_lymphocytes	0.999981
1244	ENSG00000175352	NRIP3	-0.900645	-0.14621	0.367777	0.0176036	0.0478932	0.0317301	0.203848	7	7	7	D1	Cells. EBV-transformed lymphocytes (GTEx)	PrediXcan	0.999449	cells_ebv-transformed_lymphocytes	0.999981
1245	ENSG00000155792	DEPTOR	0.899942	0.103426	0.368151	0.0239064	0.0125789	0.28468	0.953344	8	9	9	D1	Cells. EBV-transformed lymphocytes (GTEx)	PrediXcan	0.999449	cells_ebv-transformed_lymphocytes	0.999981
1246	ENSG00000107771	CCSER2	0.899849	0.0896283	0.368201	0.0386283	0.179015	3.98605e-05	0.000584767	24	38	38	D1	Cells. EBV-transformed lymphocytes (GTEx)	PrediXcan	0.999449	cells_ebv-transformed_lymphocytes	0.999981
1247	ENSG00000100288	CHKB	0.899758	0.111308	0.368249	0.0365312	0.0315443	0.109279	0.533606	17	23	23	D1	Cells. EBV-transformed lymphocytes (GTEx)	PrediXcan	0.999449	cells_ebv-transformed_lymphocytes	0.999981
1248	ENSG00000118579	MED28	0.899271	0.064241	0.368508	0.0694114	0.330445	2.29448e-11	1.32603e-09	59	79	79	D1	Cells. EBV-transformed lymphocytes (GTEx)	PrediXcan	0.999449	cells_ebv-transformed_lymphocytes	0.999981
1249	ENSG00000150540	HNMT	0.898063	0.465537	0.369152	0.00126481	0.0154352	0.249397	0.892137	4	6	6	D1	Cells. EBV-transformed lymphocytes (GTEx)	PrediXcan	0.999449	cells_ebv-transformed_lymphocytes	0.999981
1250	ENSG00000267270	PARD6G-AS1	-0.897745	-0.109028	0.369321	0.0293136	0.0231609	0.158591	0.69416	45	56	56	D1	Cells. EBV-transformed lymphocytes (GTEx)	PrediXcan	0.999449	cells_ebv-transformed_lymphocytes	0.999981
1251	ENSG00000051596	THOC3	-0.896844	-0.127655	0.369802	0.0389581	0.110763	0.00145392	0.0141265	12	14	14	D1	Cells. EBV-transformed lymphocytes (GTEx)	PrediXcan	0.999449	cells_ebv-transformed_lymphocytes	0.999981
1252	ENSG00000176619	LMNB2	0.896662	0.84547	0.369899	0.00138977	0.0144865	0.277067	0.939454	2	3	3	D1	Cells. EBV-transformed lymphocytes (GTEx)	PrediXcan	0.999449	cells_ebv-transformed_lymphocytes	0.999981
1253	ENSG00000097021	ACOT7	0.89634	0.203351	0.370071	0.00693057	0.0122364	0.320349	0.996289	17	17	17	D1	Cells. EBV-transformed lymphocytes (GTEx)	PrediXcan	0.999449	cells_ebv-transformed_lymphocytes	0.999981
1254	ENSG00000183431	SF3A3	0.894307	0.216918	0.371157	0.00714138	0.0839911	0.0078303	0.062446	12	19	19	D1	Cells. EBV-transformed lymphocytes (GTEx)	PrediXcan	0.999449	cells_ebv-transformed_lymphocytes	0.999981
1255	ENSG00000132507	EIF5A	-0.893555	-0.117609	0.37156	0.0286055	0.109602	0.00109115	0.0110188	23	31	31	D1	Cells. EBV-transformed lymphocytes (GTEx)	PrediXcan	0.999449	cells_ebv-transformed_lymphocytes	0.999981
1256	ENSG00000163597	SNHG16	0.893389	0.0399156	0.371649	0.140612	0.0329826	0.100827	0.504326	53	71	71	D1	Cells. EBV-transformed lymphocytes (GTEx)	PrediXcan	0.999449	cells_ebv-transformed_lymphocytes	0.999981
1257	ENSG00000186615	KTN1-AS1	-0.893312	-0.102691	0.37169	0.0318535	0.050506	0.0394352	0.24581	9	17	17	D1	Cells. EBV-transformed lymphocytes (GTEx)	PrediXcan	0.999449	cells_ebv-transformed_lymphocytes	0.999981
1258	ENSG00000108439	PNPO	-0.893294	-0.0614411	0.3717	0.0653128	0.0991372	0.00284383	0.0255658	28	38	38	D1	Cells. EBV-transformed lymphocytes (GTEx)	PrediXcan	0.999449	cells_ebv-transformed_lymphocytes	0.999981
1259	ENSG00000126070	AGO3	0.893027	0.123274	0.371843	0.0274232	0.116409	0.00131301	0.0129363	46	53	53	D1	Cells. EBV-transformed lymphocytes (GTEx)	PrediXcan	0.999449	cells_ebv-transformed_lymphocytes	0.999981
1260	ENSG00000134905	CARS2	-0.892486	-0.0686342	0.372133	0.0979957	0.0128148	0.285272	0.954042	63	74	74	D1	Cells. EBV-transformed lymphocytes (GTEx)	PrediXcan	0.999449	cells_ebv-transformed_lymphocytes	0.999981
1261	ENSG00000171680	PLEKHG5	-0.891766	-0.0789611	0.372518	0.0748953	0.16348	4.32696e-05	0.000629933	34	35	35	D1	Cells. EBV-transformed lymphocytes (GTEx)	PrediXcan	0.999449	cells_ebv-transformed_lymphocytes	0.999981
1262	ENSG00000140471	LINS1	0.891641	0.0896185	0.372585	0.0433537	0.189101	2.99937e-05	0.000455018	33	41	41	D1	Cells. EBV-transformed lymphocytes (GTEx)	PrediXcan	0.999449	cells_ebv-transformed_lymphocytes	0.999981
1263	ENSG00000105287	PRKD2	0.890789	0.0412869	0.373042	0.171789	0.0572691	0.0298366	0.194397	59	69	69	D1	Cells. EBV-transformed lymphocytes (GTEx)	PrediXcan	0.999449	cells_ebv-transformed_lymphocytes	0.999981
1264	ENSG00000107104	KANK1	-0.890063	-0.0570009	0.373432	0.0849675	0.378855	8.08283e-11	4.21507e-09	25	32	32	D1	Cells. EBV-transformed lymphocytes (GTEx)	PrediXcan	0.999449	cells_ebv-transformed_lymphocytes	0.999981
1265	ENSG00000049239	H6PD	-0.889835	-0.0879552	0.373554	0.0377199	0.295218	4.37767e-08	1.29011e-06	10	15	15	D1	Cells. EBV-transformed lymphocytes (GTEx)	PrediXcan	0.999449	cells_ebv-transformed_lymphocytes	0.999981
1266	ENSG00000129925	TMEM8A	0.88908	0.109458	0.37396	0.0673693	0.144957	0.000111365	0.00145757	24	30	30	D1	Cells. EBV-transformed lymphocytes (GTEx)	PrediXcan	0.999449	cells_ebv-transformed_lymphocytes	0.999981
1267	ENSG00000091127	PUS7	-0.888888	-0.0983651	0.374063	0.0395665	0.0790134	0.00882672	0.0693157	26	31	31	D1	Cells. EBV-transformed lymphocytes (GTEx)	PrediXcan	0.999449	cells_ebv-transformed_lymphocytes	0.999981
1268	ENSG00000099940	SNAP29	0.888672	0.0560596	0.37418	0.059573	0.120441	0.000210877	0.00258988	38	43	43	D1	Cells. EBV-transformed lymphocytes (GTEx)	PrediXcan	0.999449	cells_ebv-transformed_lymphocytes	0.999981
1269	ENSG00000141759	TXNL4A	-0.888239	-0.0484151	0.374412	0.101074	0.0267072	0.139841	0.633267	26	32	32	D1	Cells. EBV-transformed lymphocytes (GTEx)	PrediXcan	0.999449	cells_ebv-transformed_lymphocytes	0.999981
1270	ENSG00000243056	EIF4EBP3	-0.888182	-0.0717095	0.374443	0.0218419	0.0267484	0.134445	0.61488	45	56	56	D1	Cells. EBV-transformed lymphocytes (GTEx)	PrediXcan	0.999449	cells_ebv-transformed_lymphocytes	0.999981
1271	ENSG00000081923	ATP8B1	0.886814	0.102736	0.375179	0.0506073	0.0303121	0.10126	0.50573	14	15	15	D1	Cells. EBV-transformed lymphocytes (GTEx)	PrediXcan	0.999449	cells_ebv-transformed_lymphocytes	0.999981
1272	ENSG00000100401	RANGAP1	0.886575	0.0887897	0.375308	0.0675911	0.0208321	0.186586	0.762034	54	63	63	D1	Cells. EBV-transformed lymphocytes (GTEx)	PrediXcan	0.999449	cells_ebv-transformed_lymphocytes	0.999981
1273	ENSG00000159202	UBE2Z	0.886466	0.0640161	0.375367	0.0573297	0.108842	0.00180758	0.017163	64	81	81	D1	Cells. EBV-transformed lymphocytes (GTEx)	PrediXcan	0.999449	cells_ebv-transformed_lymphocytes	0.999981
1274	ENSG00000147854	UHRF2	-0.885921	-0.078901	0.37566	0.0508194	0.014961	0.262221	0.912133	26	29	29	D1	Cells. EBV-transformed lymphocytes (GTEx)	PrediXcan	0.999449	cells_ebv-transformed_lymphocytes	0.999981
1275	ENSG00000117713	ARID1A	0.885121	0.129271	0.376091	0.0244677	0.0959136	0.00197405	0.0184291	11	13	13	D1	Cells. EBV-transformed lymphocytes (GTEx)	PrediXcan	0.999449	cells_ebv-transformed_lymphocytes	0.999981
1276	ENSG00000187193	MT1X	0.884904	0.212753	0.376208	0.00622609	0.012003	0.314019	0.990585	8	13	13	D1	Cells. EBV-transformed lymphocytes (GTEx)	PrediXcan	0.999449	cells_ebv-transformed_lymphocytes	0.999981
1277	ENSG00000204622	HLA-J	0.884539	0.178398	0.376405	0.0182743	0.0745488	0.0101347	0.0781165	57	80	80	D1	Cells. EBV-transformed lymphocytes (GTEx)	PrediXcan	0.999449	cells_ebv-transformed_lymphocytes	0.999981
1278	ENSG00000204650	LINC02210	0.883859	0.0809443	0.376772	0.0618215	0.317461	6.40853e-09	2.26333e-07	18	32	32	D1	Cells. EBV-transformed lymphocytes (GTEx)	PrediXcan	0.999449	cells_ebv-transformed_lymphocytes	0.999981
1279	ENSG00000204219	TCEA3	-0.883653	-0.0511019	0.376884	0.106888	0.0591378	0.0255185	0.170677	79	98	98	D1	Cells. EBV-transformed lymphocytes (GTEx)	PrediXcan	0.999449	cells_ebv-transformed_lymphocytes	0.999981
1280	ENSG00000114812	VIPR1	-0.883368	-0.108061	0.377037	0.0195181	0.141391	0.000194313	0.00240861	9	14	14	D1	Cells. EBV-transformed lymphocytes (GTEx)	PrediXcan	0.999449	cells_ebv-transformed_lymphocytes	0.999981
1281	ENSG00000137337	MDC1	-0.883361	-0.102935	0.377041	0.0344398	0.0207106	0.195121	0.780071	23	29	29	D1	Cells. EBV-transformed lymphocytes (GTEx)	PrediXcan	0.999449	cells_ebv-transformed_lymphocytes	0.999981
1282	ENSG00000101290	CDS2	-0.883353	-0.1286	0.377045	0.0119572	0.0113318	0.343433	1	11	14	14	D1	Cells. EBV-transformed lymphocytes (GTEx)	PrediXcan	0.999449	cells_ebv-transformed_lymphocytes	0.999981
1283	ENSG00000257303	AC073896.2	0.882818	0.0685122	0.377334	0.0600833	0.149525	0.000227754	0.00277673	97	113	113	D1	Cells. EBV-transformed lymphocytes (GTEx)	PrediXcan	0.999449	cells_ebv-transformed_lymphocytes	0.999981
1284	ENSG00000188227	ZNF793	0.882695	0.0597649	0.377401	0.088891	0.0631245	0.0195208	0.136943	39	47	47	D1	Cells. EBV-transformed lymphocytes (GTEx)	PrediXcan	0.999449	cells_ebv-transformed_lymphocytes	0.999981
1285	ENSG00000079691	CARMIL1	-0.882598	-0.0354153	0.377454	0.215306	0.29323	1.02622e-08	3.486e-07	90	106	106	D1	Cells. EBV-transformed lymphocytes (GTEx)	PrediXcan	0.999449	cells_ebv-transformed_lymphocytes	0.999981
1286	ENSG00000159885	ZNF222	0.880979	0.222608	0.378329	0.00569241	0.0448749	0.0384078	0.240725	6	8	8	D1	Cells. EBV-transformed lymphocytes (GTEx)	PrediXcan	0.999449	cells_ebv-transformed_lymphocytes	0.999981
1287	ENSG00000239653	PSMD6-AS2	0.880556	0.0975989	0.378558	0.025944	0.030845	0.108365	0.529527	14	16	16	D1	Cells. EBV-transformed lymphocytes (GTEx)	PrediXcan	0.999449	cells_ebv-transformed_lymphocytes	0.999981
1288	ENSG00000228506	AL513550.1	0.880526	0.0281437	0.378574	0.284066	0.487327	1.54029e-15	1.78808e-13	31	34	34	D1	Cells. EBV-transformed lymphocytes (GTEx)	PrediXcan	0.999449	cells_ebv-transformed_lymphocytes	0.999981
1289	ENSG00000162836	ACP6	-0.880423	-0.0626291	0.37863	0.0884033	0.173559	3.83392e-05	0.000564933	25	34	34	D1	Cells. EBV-transformed lymphocytes (GTEx)	PrediXcan	0.999449	cells_ebv-transformed_lymphocytes	0.999981
1290	ENSG00000197121	PGAP1	0.880391	0.0736797	0.378648	0.0591885	0.01319	0.29635	0.969203	49	62	62	D1	Cells. EBV-transformed lymphocytes (GTEx)	PrediXcan	0.999449	cells_ebv-transformed_lymphocytes	0.999981
1291	ENSG00000176014	TUBB6	0.879996	0.0544901	0.378862	0.144721	0.386271	6.5196e-11	3.4132e-09	43	66	66	D1	Cells. EBV-transformed lymphocytes (GTEx)	PrediXcan	0.999449	cells_ebv-transformed_lymphocytes	0.999981
1292	ENSG00000092964	DPYSL2	-0.879116	-0.0793638	0.379339	0.11056	0.0390239	0.0664562	0.369047	79	94	94	D1	Cells. EBV-transformed lymphocytes (GTEx)	PrediXcan	0.999449	cells_ebv-transformed_lymphocytes	0.999981
1293	ENSG00000109775	UFSP2	-0.878929	-0.0516668	0.37944	0.0960801	0.190099	4.11332e-06	7.75606e-05	17	20	20	D1	Cells. EBV-transformed lymphocytes (GTEx)	PrediXcan	0.999449	cells_ebv-transformed_lymphocytes	0.999981
1294	ENSG00000256525	POLG2	0.877898	0.272911	0.379999	0.00505363	0.0170405	0.222224	0.840221	22	26	26	D1	Cells. EBV-transformed lymphocytes (GTEx)	PrediXcan	0.999449	cells_ebv-transformed_lymphocytes	0.999981
1295	ENSG00000100027	YPEL1	0.877893	0.159251	0.380002	0.0112398	0.0166597	0.246241	0.886663	11	16	16	D1	Cells. EBV-transformed lymphocytes (GTEx)	PrediXcan	0.999449	cells_ebv-transformed_lymphocytes	0.999981
1296	ENSG00000172466	ZNF24	-0.877528	-0.206684	0.3802	0.0118613	0.157264	9.40089e-05	0.00125251	20	26	26	D1	Cells. EBV-transformed lymphocytes (GTEx)	PrediXcan	0.999449	cells_ebv-transformed_lymphocytes	0.999981
1297	ENSG00000204261	PSMB8-AS1	0.877323	0.0492033	0.380311	0.103328	0.085426	0.00742381	0.0595234	95	116	116	D1	Cells. EBV-transformed lymphocytes (GTEx)	PrediXcan	0.999449	cells_ebv-transformed_lymphocytes	0.999981
1298	ENSG00000268573	AC011815.1	-0.877023	-0.0406071	0.380474	0.224699	0.0342405	0.0940614	0.480382	87	110	110	D1	Cells. EBV-transformed lymphocytes (GTEx)	PrediXcan	0.999449	cells_ebv-transformed_lymphocytes	0.999981
1299	ENSG00000168701	TMEM208	-0.876827	-0.0822452	0.38058	0.0325846	0.0669141	0.0148986	0.108649	25	29	29	D1	Cells. EBV-transformed lymphocytes (GTEx)	PrediXcan	0.999449	cells_ebv-transformed_lymphocytes	0.999981
1300	ENSG00000146085	MUT	0.876664	0.049301	0.380669	0.115783	0.379657	9.42882e-12	5.93749e-10	39	50	50	D1	Cells. EBV-transformed lymphocytes (GTEx)	PrediXcan	0.999449	cells_ebv-transformed_lymphocytes	0.999981
1301	ENSG00000165511	C10orf25	-0.876423	-0.907697	0.3808	0.000390388	0.012402	0.323339	1	1	3	3	D1	Cells. EBV-transformed lymphocytes (GTEx)	PrediXcan	0.999449	cells_ebv-transformed_lymphocytes	0.999981
1302	ENSG00000170315	UBB	-0.874915	-0.179896	0.38162	0.00779398	0.0132142	0.299774	0.973801	5	6	6	D1	Cells. EBV-transformed lymphocytes (GTEx)	PrediXcan	0.999449	cells_ebv-transformed_lymphocytes	0.999981
1303	ENSG00000166888	STAT6	-0.874754	-0.0602922	0.381708	0.0945466	0.174938	4.99347e-05	0.0007145	29	36	36	D1	Cells. EBV-transformed lymphocytes (GTEx)	PrediXcan	0.999449	cells_ebv-transformed_lymphocytes	0.999981
1304	ENSG00000135740	SLC9A5	-0.874455	-0.158692	0.38187	0.010081	0.0284528	0.122695	0.580226	4	4	4	D1	Cells. EBV-transformed lymphocytes (GTEx)	PrediXcan	0.999449	cells_ebv-transformed_lymphocytes	0.999981
1305	ENSG00000134824	FADS2	0.874049	0.103049	0.382092	0.0326479	0.0945302	0.00448836	0.038484	22	31	31	D1	Cells. EBV-transformed lymphocytes (GTEx)	PrediXcan	0.999449	cells_ebv-transformed_lymphocytes	0.999981
1306	ENSG00000174292	TNK1	-0.874045	-0.0686532	0.382094	0.122079	0.0201393	0.198723	0.788396	58	65	65	D1	Cells. EBV-transformed lymphocytes (GTEx)	PrediXcan	0.999449	cells_ebv-transformed_lymphocytes	0.999981
1307	ENSG00000136378	ADAMTS7	0.874007	0.0877334	0.382115	0.036122	0.0757594	0.0106305	0.0815602	37	48	48	D1	Cells. EBV-transformed lymphocytes (GTEx)	PrediXcan	0.999449	cells_ebv-transformed_lymphocytes	0.999981
1308	ENSG00000116127	ALMS1	0.873077	0.0649139	0.382621	0.0613446	0.0975468	0.00287295	0.0257582	14	15	15	D1	Cells. EBV-transformed lymphocytes (GTEx)	PrediXcan	0.999449	cells_ebv-transformed_lymphocytes	0.999981
1309	ENSG00000197448	GSTK1	-0.872462	-0.0889238	0.382956	0.0467369	0.0135446	0.284386	0.953089	34	41	41	D1	Cells. EBV-transformed lymphocytes (GTEx)	PrediXcan	0.999449	cells_ebv-transformed_lymphocytes	0.999981
1310	ENSG00000113407	TARS	-0.872345	-0.0819557	0.38302	0.0435699	0.111677	0.0017948	0.0170659	48	57	57	D1	Cells. EBV-transformed lymphocytes (GTEx)	PrediXcan	0.999449	cells_ebv-transformed_lymphocytes	0.999981
1311	ENSG00000198363	ASPH	-0.872076	-0.155089	0.383167	0.00916403	0.0158459	0.250129	0.893699	11	16	16	D1	Cells. EBV-transformed lymphocytes (GTEx)	PrediXcan	0.999449	cells_ebv-transformed_lymphocytes	0.999981
1312	ENSG00000145911	N4BP3	-0.871112	-0.106696	0.383693	0.0466553	0.0314275	0.104489	0.516083	29	36	36	D1	Cells. EBV-transformed lymphocytes (GTEx)	PrediXcan	0.999449	cells_ebv-transformed_lymphocytes	0.999981
1313	ENSG00000125734	GPR108	-0.870855	-0.0552216	0.383833	0.120129	0.384576	5.83107e-11	3.15161e-09	34	43	43	D1	Cells. EBV-transformed lymphocytes (GTEx)	PrediXcan	0.999449	cells_ebv-transformed_lymphocytes	0.999981
1314	ENSG00000089057	SLC23A2	-0.870001	-30.2008	0.3843	7.45014e-07	0.0276006	0.12612	0.590978	1	2	2	D1	Cells. EBV-transformed lymphocytes (GTEx)	PrediXcan	0.999449	cells_ebv-transformed_lymphocytes	0.999981
1315	ENSG00000267169	AC022098.1	-0.86942	-0.148904	0.384617	0.0128347	0.0131081	0.297267	0.970936	18	20	20	D1	Cells. EBV-transformed lymphocytes (GTEx)	PrediXcan	0.999449	cells_ebv-transformed_lymphocytes	0.999981
1316	ENSG00000258515	AL355075.2	-0.868495	-0.0957097	0.385124	0.0312268	0.246013	1.12603e-06	2.43244e-05	31	36	36	D1	Cells. EBV-transformed lymphocytes (GTEx)	PrediXcan	0.999449	cells_ebv-transformed_lymphocytes	0.999981
1317	ENSG00000188779	SKOR1	-0.867694	-0.0674994	0.385562	0.0777822	0.0132095	0.282622	0.948704	92	109	109	D1	Cells. EBV-transformed lymphocytes (GTEx)	PrediXcan	0.999449	cells_ebv-transformed_lymphocytes	0.999981
1318	ENSG00000186468	RPS23	-0.867333	-0.0432383	0.38576	0.114881	0.270886	2.78946e-07	6.84545e-06	34	40	40	D1	Cells. EBV-transformed lymphocytes (GTEx)	PrediXcan	0.999449	cells_ebv-transformed_lymphocytes	0.999981
1319	ENSG00000172775	FAM192A	0.866745	0.144071	0.386082	0.0129961	0.0316734	0.0520576	0.30513	6	6	6	D1	Cells. EBV-transformed lymphocytes (GTEx)	PrediXcan	0.999449	cells_ebv-transformed_lymphocytes	0.999981
1320	ENSG00000173821	RNF213	-0.865903	-0.102749	0.386543	0.0305462	0.0966138	0.00398286	0.0346392	20	29	29	D1	Cells. EBV-transformed lymphocytes (GTEx)	PrediXcan	0.999449	cells_ebv-transformed_lymphocytes	0.999981
1321	ENSG00000204623	ZNRD1ASP	-0.865584	-0.196201	0.386718	0.0139552	0.0175897	0.226765	0.849887	63	86	86	D1	Cells. EBV-transformed lymphocytes (GTEx)	PrediXcan	0.999449	cells_ebv-transformed_lymphocytes	0.999981
1322	ENSG00000110218	PANX1	0.864426	0.0493068	0.387354	0.16181	0.166324	5.51288e-05	0.000781284	41	46	46	D1	Cells. EBV-transformed lymphocytes (GTEx)	PrediXcan	0.999449	cells_ebv-transformed_lymphocytes	0.999981
1323	ENSG00000071894	CPSF1	0.864062	0.0277751	0.387554	0.375483	0.7104	4.24259e-29	6.29317e-26	18	24	24	D1	Cells. EBV-transformed lymphocytes (GTEx)	PrediXcan	0.999449	cells_ebv-transformed_lymphocytes	0.999981
1324	ENSG00000074370	ATP2A3	0.864035	0.0557787	0.387569	0.0864491	0.0280221	0.114204	0.55001	45	56	56	D1	Cells. EBV-transformed lymphocytes (GTEx)	PrediXcan	0.999449	cells_ebv-transformed_lymphocytes	0.999981
1325	ENSG00000071127	WDR1	-0.863952	-0.214372	0.387614	0.00958344	0.0304471	0.108358	0.529527	11	15	15	D1	Cells. EBV-transformed lymphocytes (GTEx)	PrediXcan	0.999449	cells_ebv-transformed_lymphocytes	0.999981
1326	ENSG00000157601	MX1	0.863082	0.103767	0.388092	0.0331381	0.0214303	0.160904	0.700153	37	44	44	D1	Cells. EBV-transformed lymphocytes (GTEx)	PrediXcan	0.999449	cells_ebv-transformed_lymphocytes	0.999981
1327	ENSG00000084754	HADHA	0.862886	0.824116	0.3882	0.000613698	0.0173165	0.217629	0.830813	1	1	1	D1	Cells. EBV-transformed lymphocytes (GTEx)	PrediXcan	0.999449	cells_ebv-transformed_lymphocytes	0.999981
1328	ENSG00000135040	NAA35	0.862269	0.0516657	0.388539	0.116633	0.061132	0.0213944	0.147987	37	50	50	D1	Cells. EBV-transformed lymphocytes (GTEx)	PrediXcan	0.999449	cells_ebv-transformed_lymphocytes	0.999981
1329	ENSG00000114745	GORASP1	-0.862233	-0.0711305	0.388559	0.0550921	0.0199533	0.193435	0.776884	38	45	45	D1	Cells. EBV-transformed lymphocytes (GTEx)	PrediXcan	0.999449	cells_ebv-transformed_lymphocytes	0.999981
1330	ENSG00000160813	PPP1R35	-0.861842	-0.0230763	0.388774	0.301281	0.0144873	0.267009	0.924184	117	141	141	D1	Cells. EBV-transformed lymphocytes (GTEx)	PrediXcan	0.999449	cells_ebv-transformed_lymphocytes	0.999981
1331	ENSG00000162769	FLVCR1	-0.86124	-0.0533484	0.389106	0.0839651	0.301196	1.69274e-08	5.49833e-07	43	53	53	D1	Cells. EBV-transformed lymphocytes (GTEx)	PrediXcan	0.999449	cells_ebv-transformed_lymphocytes	0.999981
1332	ENSG00000117586	TNFSF4	-0.861203	-0.0574174	0.389126	0.0557899	0.0205989	0.183567	0.755665	60	62	62	D1	Cells. EBV-transformed lymphocytes (GTEx)	PrediXcan	0.999449	cells_ebv-transformed_lymphocytes	0.999981
1333	ENSG00000049167	ERCC8	-0.860901	-0.0452793	0.389293	0.115663	0.227162	1.53881e-06	3.22498e-05	41	55	55	D1	Cells. EBV-transformed lymphocytes (GTEx)	PrediXcan	0.999449	cells_ebv-transformed_lymphocytes	0.999981
1334	ENSG00000124787	RPP40	0.86056	0.104094	0.38948	0.0194205	0.035476	0.0818357	0.433031	18	21	21	D1	Cells. EBV-transformed lymphocytes (GTEx)	PrediXcan	0.999449	cells_ebv-transformed_lymphocytes	0.999981
1335	ENSG00000078487	ZCWPW1	0.86002	0.357068	0.389778	0.00230085	0.0167018	0.228174	0.852776	5	6	6	D1	Cells. EBV-transformed lymphocytes (GTEx)	PrediXcan	0.999449	cells_ebv-transformed_lymphocytes	0.999981
1336	ENSG00000244405	ETV5	-0.859073	-0.256213	0.3903	0.00452444	0.0134642	0.301571	0.977104	1	1	1	D1	Cells. EBV-transformed lymphocytes (GTEx)	PrediXcan	0.999449	cells_ebv-transformed_lymphocytes	0.999981
1337	ENSG00000224389	C4B	-0.857994	-0.0685994	0.390896	0.0785837	0.203604	1.34292e-05	0.000222431	47	62	62	D1	Cells. EBV-transformed lymphocytes (GTEx)	PrediXcan	0.999449	cells_ebv-transformed_lymphocytes	0.999981
1338	ENSG00000173950	XXYLT1	-0.857991	-0.118357	0.390897	0.0197092	0.0749522	0.0116972	0.0884246	20	24	24	D1	Cells. EBV-transformed lymphocytes (GTEx)	PrediXcan	0.999449	cells_ebv-transformed_lymphocytes	0.999981
1339	ENSG00000245849	RAD51-AS1	-0.857864	-0.281403	0.390968	0.00363756	0.0222779	0.174915	0.733161	3	4	4	D1	Cells. EBV-transformed lymphocytes (GTEx)	PrediXcan	0.999449	cells_ebv-transformed_lymphocytes	0.999981
1340	ENSG00000105808	RASA4	-0.857587	-0.0321676	0.39112	0.0987439	0.0212327	0.168241	0.717348	41	48	48	D1	Cells. EBV-transformed lymphocytes (GTEx)	PrediXcan	0.999449	cells_ebv-transformed_lymphocytes	0.999981
1341	ENSG00000122483	CCDC18	0.857339	0.082946	0.391257	0.0482042	0.206089	4.36822e-06	8.16747e-05	28	36	36	D1	Cells. EBV-transformed lymphocytes (GTEx)	PrediXcan	0.999449	cells_ebv-transformed_lymphocytes	0.999981
1342	ENSG00000107185	RGP1	-0.857122	-0.165219	0.391378	0.00979998	0.0697685	0.0117724	0.0888422	3	3	3	D1	Cells. EBV-transformed lymphocytes (GTEx)	PrediXcan	0.999449	cells_ebv-transformed_lymphocytes	0.999981
1343	ENSG00000100564	PIGH	-0.856809	-0.0767717	0.391551	0.0495411	0.21323	3.47836e-06	6.71041e-05	9	11	11	D1	Cells. EBV-transformed lymphocytes (GTEx)	PrediXcan	0.999449	cells_ebv-transformed_lymphocytes	0.999981
1344	ENSG00000141576	RNF157	-0.855588	-0.0626389	0.392226	0.0691049	0.0362697	0.0671741	0.371756	33	46	46	D1	Cells. EBV-transformed lymphocytes (GTEx)	PrediXcan	0.999449	cells_ebv-transformed_lymphocytes	0.999981
1345	ENSG00000104442	ARMC1	0.855466	0.0637113	0.392293	0.0610675	0.198505	1.72446e-05	0.000279632	65	94	94	D1	Cells. EBV-transformed lymphocytes (GTEx)	PrediXcan	0.999449	cells_ebv-transformed_lymphocytes	0.999981
1346	ENSG00000205356	TECPR1	-0.855434	-0.138874	0.392311	0.0193091	0.14667	0.000156556	0.00198294	30	38	38	D1	Cells. EBV-transformed lymphocytes (GTEx)	PrediXcan	0.999449	cells_ebv-transformed_lymphocytes	0.999981
1347	ENSG00000254473	AL354920.1	0.854613	0.0572482	0.392766	0.0816881	0.360046	6.79119e-10	2.7557e-08	52	71	71	D1	Cells. EBV-transformed lymphocytes (GTEx)	PrediXcan	0.999449	cells_ebv-transformed_lymphocytes	0.999981
1348	ENSG00000122756	CNTFR	-0.853651	-0.0879617	0.393298	0.0698421	0.111845	0.00195305	0.0182714	54	62	62	D1	Cells. EBV-transformed lymphocytes (GTEx)	PrediXcan	0.999449	cells_ebv-transformed_lymphocytes	0.999981
1349	ENSG00000153898	MCOLN2	-0.851249	-0.0494599	0.394631	0.0884812	0.140631	7.84142e-05	0.00106711	48	55	55	D1	Cells. EBV-transformed lymphocytes (GTEx)	PrediXcan	0.999449	cells_ebv-transformed_lymphocytes	0.999981
1350	ENSG00000155858	LSM11	-0.850334	-0.0575452	0.39514	0.0608938	0.0294644	0.120695	0.572795	40	44	44	D1	Cells. EBV-transformed lymphocytes (GTEx)	PrediXcan	0.999449	cells_ebv-transformed_lymphocytes	0.999981
1351	ENSG00000215845	TSTD1	-0.850201	-0.0699423	0.395213	0.162617	0.0629989	0.0171914	0.122927	75	107	107	D1	Cells. EBV-transformed lymphocytes (GTEx)	PrediXcan	0.999449	cells_ebv-transformed_lymphocytes	0.999981
1352	ENSG00000101412	E2F1	0.8495	0.382876	0.395603	0.00302169	0.0305259	0.0958838	0.487016	4	7	7	D1	Cells. EBV-transformed lymphocytes (GTEx)	PrediXcan	0.999449	cells_ebv-transformed_lymphocytes	0.999981
1353	ENSG00000059915	PSD	0.849326	0.29591	0.3957	0.00243301	0.011933	0.309603	0.985504	1	1	1	D1	Cells. EBV-transformed lymphocytes (GTEx)	PrediXcan	0.999449	cells_ebv-transformed_lymphocytes	0.999981
1354	ENSG00000205420	KRT6A	0.849326	0.323669	0.3957	0.00247343	0.0154554	0.264037	0.916034	1	1	1	D1	Cells. EBV-transformed lymphocytes (GTEx)	PrediXcan	0.999449	cells_ebv-transformed_lymphocytes	0.999981
1355	ENSG00000103932	RPAP1	0.849034	0.0449248	0.395863	0.121955	0.312515	5.15779e-09	1.84108e-07	43	57	57	D1	Cells. EBV-transformed lymphocytes (GTEx)	PrediXcan	0.999449	cells_ebv-transformed_lymphocytes	0.999981
1356	ENSG00000138085	ATRAID	-0.848513	-0.0565784	0.396152	0.106188	0.251768	1.20882e-07	3.2147e-06	32	41	41	D1	Cells. EBV-transformed lymphocytes (GTEx)	PrediXcan	0.999449	cells_ebv-transformed_lymphocytes	0.999981
1357	ENSG00000066697	MSANTD3	-0.847466	-0.0235328	0.396736	0.152765	0.0512912	0.0322145	0.206662	40	47	47	D1	Cells. EBV-transformed lymphocytes (GTEx)	PrediXcan	0.999449	cells_ebv-transformed_lymphocytes	0.999981
1358	ENSG00000132881	RSG1	0.847176	0.0766351	0.396897	0.0371471	0.0901799	0.00573736	0.0475147	16	20	20	D1	Cells. EBV-transformed lymphocytes (GTEx)	PrediXcan	0.999449	cells_ebv-transformed_lymphocytes	0.999981
1359	ENSG00000108960	MMD	0.846403	0.0578693	0.397328	0.0721357	0.241333	1.23458e-06	2.63707e-05	12	15	15	D1	Cells. EBV-transformed lymphocytes (GTEx)	PrediXcan	0.999449	cells_ebv-transformed_lymphocytes	0.999981
1360	ENSG00000244687	UBE2V1	0.846317	0.0512099	0.397376	0.130058	0.015682	0.242273	0.87855	33	40	40	D1	Cells. EBV-transformed lymphocytes (GTEx)	PrediXcan	0.999449	cells_ebv-transformed_lymphocytes	0.999981
1361	ENSG00000167123	CERCAM	-0.84622	-0.130677	0.39743	0.0205005	0.0314802	0.103135	0.512031	5	7	7	D1	Cells. EBV-transformed lymphocytes (GTEx)	PrediXcan	0.999449	cells_ebv-transformed_lymphocytes	0.999981
1362	ENSG00000241878	PISD	0.846043	0.0829324	0.397529	0.0552771	0.049627	0.0451599	0.273541	23	27	27	D1	Cells. EBV-transformed lymphocytes (GTEx)	PrediXcan	0.999449	cells_ebv-transformed_lymphocytes	0.999981
1363	ENSG00000020922	MRE11	0.845561	0.0410588	0.397798	0.147813	0.347277	2.5261e-10	1.15491e-08	24	28	28	D1	Cells. EBV-transformed lymphocytes (GTEx)	PrediXcan	0.999449	cells_ebv-transformed_lymphocytes	0.999981
1364	ENSG00000155906	RMND1	0.844841	0.0433767	0.3982	0.133888	0.270376	6.55206e-08	1.86902e-06	63	81	81	D1	Cells. EBV-transformed lymphocytes (GTEx)	PrediXcan	0.999449	cells_ebv-transformed_lymphocytes	0.999981
1365	ENSG00000197142	ACSL5	0.844124	4.65966	0.3986	0.00015542	0.0104626	0.35091	1	1	1	1	D1	Cells. EBV-transformed lymphocytes (GTEx)	PrediXcan	0.999449	cells_ebv-transformed_lymphocytes	0.999981
1366	ENSG00000196116	TDRD7	-0.843595	-0.12192	0.398896	0.0286548	0.0467172	0.0493874	0.293032	3	3	3	D1	Cells. EBV-transformed lymphocytes (GTEx)	PrediXcan	0.999449	cells_ebv-transformed_lymphocytes	0.999981
1367	ENSG00000013561	RNF14	0.843586	0.0699337	0.398901	0.0500754	0.209671	7.35863e-06	0.000128752	56	75	75	D1	Cells. EBV-transformed lymphocytes (GTEx)	PrediXcan	0.999449	cells_ebv-transformed_lymphocytes	0.999981
1368	ENSG00000196167	COLCA1	0.842248	0.0426343	0.399649	0.182482	0.421984	4.52398e-13	3.55266e-11	49	64	64	D1	Cells. EBV-transformed lymphocytes (GTEx)	PrediXcan	0.999449	cells_ebv-transformed_lymphocytes	0.999981
1369	ENSG00000106799	TGFBR1	0.842159	0.0815149	0.399699	0.03338	0.0293731	0.103316	0.512737	31	38	38	D1	Cells. EBV-transformed lymphocytes (GTEx)	PrediXcan	0.999449	cells_ebv-transformed_lymphocytes	0.999981
1370	ENSG00000214193	SH3D21	-0.841095	-0.13527	0.400295	0.0125545	0.011298	0.342187	1	3	4	4	D1	Cells. EBV-transformed lymphocytes (GTEx)	PrediXcan	0.999449	cells_ebv-transformed_lymphocytes	0.999981
1371	ENSG00000181481	RNF135	-0.840518	-0.122602	0.400618	0.0228027	0.0697143	0.0154565	0.112143	18	22	22	D1	Cells. EBV-transformed lymphocytes (GTEx)	PrediXcan	0.999449	cells_ebv-transformed_lymphocytes	0.999981
1372	ENSG00000082153	BZW1	-0.840389	-0.0434073	0.40069	0.14196	0.0113555	0.319003	0.995253	68	86	86	D1	Cells. EBV-transformed lymphocytes (GTEx)	PrediXcan	0.999449	cells_ebv-transformed_lymphocytes	0.999981
1373	ENSG00000145725	PPIP5K2	-0.839001	-0.0508624	0.401469	0.104985	0.336832	3.61274e-09	1.29651e-07	107	120	120	D1	Cells. EBV-transformed lymphocytes (GTEx)	PrediXcan	0.999449	cells_ebv-transformed_lymphocytes	0.999981
1374	ENSG00000162631	NTNG1	-0.838822	-0.0760391	0.401569	0.0724429	0.121566	0.000537816	0.00589478	34	42	42	D1	Cells. EBV-transformed lymphocytes (GTEx)	PrediXcan	0.999449	cells_ebv-transformed_lymphocytes	0.999981
1375	ENSG00000147804	SLC39A4	0.838767	0.219364	0.4016	0.00606902	0.0415531	0.0535619	0.311308	1	1	1	D1	Cells. EBV-transformed lymphocytes (GTEx)	PrediXcan	0.999449	cells_ebv-transformed_lymphocytes	0.999981
1376	ENSG00000084072	PPIE	0.838058	0.0537109	0.401998	0.104731	0.50055	1.69851e-15	1.93804e-13	25	40	40	D1	Cells. EBV-transformed lymphocytes (GTEx)	PrediXcan	0.999449	cells_ebv-transformed_lymphocytes	0.999981
1377	ENSG00000161016	RPL8	-0.837745	-0.0593459	0.402174	0.0884898	0.381703	1.09406e-10	5.57468e-09	41	60	60	D1	Cells. EBV-transformed lymphocytes (GTEx)	PrediXcan	0.999449	cells_ebv-transformed_lymphocytes	0.999981
1378	ENSG00000185641	AC034236.1	-0.836989	-0.0967356	0.402599	0.060711	0.0503336	0.0343794	0.21826	22	25	25	D1	Cells. EBV-transformed lymphocytes (GTEx)	PrediXcan	0.999449	cells_ebv-transformed_lymphocytes	0.999981
1379	ENSG00000169967	MAP3K2	-0.836901	-0.0643378	0.402648	0.0575749	0.147753	0.000244551	0.00294653	21	25	25	D1	Cells. EBV-transformed lymphocytes (GTEx)	PrediXcan	0.999449	cells_ebv-transformed_lymphocytes	0.999981
1380	ENSG00000117481	NSUN4	-0.836784	-0.0387052	0.402714	0.196128	0.295439	1.52477e-08	5.0014e-07	177	205	205	D1	Cells. EBV-transformed lymphocytes (GTEx)	PrediXcan	0.999449	cells_ebv-transformed_lymphocytes	0.999981
1381	ENSG00000117569	PTBP2	0.83667	0.0673543	0.402778	0.0781263	0.105181	0.00263683	0.0238494	73	87	87	D1	Cells. EBV-transformed lymphocytes (GTEx)	PrediXcan	0.999449	cells_ebv-transformed_lymphocytes	0.999981
1382	ENSG00000196968	FUT11	0.83626	0.0324913	0.403009	0.0281231	0.101023	0.00321909	0.0285737	21	33	33	D1	Cells. EBV-transformed lymphocytes (GTEx)	PrediXcan	0.999449	cells_ebv-transformed_lymphocytes	0.999981
1383	ENSG00000117899	MESD	-0.835733	-0.217842	0.403305	0.0059322	0.0225094	0.181471	0.751503	7	9	9	D1	Cells. EBV-transformed lymphocytes (GTEx)	PrediXcan	0.999449	cells_ebv-transformed_lymphocytes	0.999981
1384	ENSG00000139239	AC078814.1	-0.835587	-0.092737	0.403387	0.0599141	0.0134081	0.2942	0.967144	40	47	47	D1	Cells. EBV-transformed lymphocytes (GTEx)	PrediXcan	0.999449	cells_ebv-transformed_lymphocytes	0.999981
1385	ENSG00000198298	ZNF485	-0.834192	-0.0440849	0.404173	0.129064	0.0401852	0.0500948	0.296176	105	128	128	D1	Cells. EBV-transformed lymphocytes (GTEx)	PrediXcan	0.999449	cells_ebv-transformed_lymphocytes	0.999981
1386	ENSG00000179841	AKAP5	0.833944	0.116743	0.404313	0.0161701	0.0111403	0.338734	1	14	16	16	D1	Cells. EBV-transformed lymphocytes (GTEx)	PrediXcan	0.999449	cells_ebv-transformed_lymphocytes	0.999981
1387	ENSG00000171793	CTPS1	0.83385	0.518864	0.404366	0.00143191	0.012638	0.308514	0.984856	4	4	4	D1	Cells. EBV-transformed lymphocytes (GTEx)	PrediXcan	0.999449	cells_ebv-transformed_lymphocytes	0.999981
1388	ENSG00000134283	PPHLN1	-0.833448	-0.109464	0.404592	0.022841	0.0194363	0.161646	0.702695	27	34	34	D1	Cells. EBV-transformed lymphocytes (GTEx)	PrediXcan	0.999449	cells_ebv-transformed_lymphocytes	0.999981
1389	ENSG00000197616	MYH6	0.83297	0.161897	0.404861	0.00997099	0.037144	0.0780977	0.416875	3	5	5	D1	Cells. EBV-transformed lymphocytes (GTEx)	PrediXcan	0.999449	cells_ebv-transformed_lymphocytes	0.999981
1390	ENSG00000048740	CELF2	0.831824	0.0326346	0.405508	0.229431	0.0102853	0.356311	1	78	99	99	D1	Cells. EBV-transformed lymphocytes (GTEx)	PrediXcan	0.999449	cells_ebv-transformed_lymphocytes	0.999981
1391	ENSG00000182013	PNMA8A	-0.83163	-0.027479	0.405618	0.36556	0.596302	1.52687e-20	4.52972e-18	42	47	47	D1	Cells. EBV-transformed lymphocytes (GTEx)	PrediXcan	0.999449	cells_ebv-transformed_lymphocytes	0.999981
1392	ENSG00000214293	APTR	0.830974	0.147128	0.405988	0.0117013	0.0236523	0.153149	0.677957	17	20	20	D1	Cells. EBV-transformed lymphocytes (GTEx)	PrediXcan	0.999449	cells_ebv-transformed_lymphocytes	0.999981
1393	ENSG00000165271	NOL6	-0.830918	-0.0628404	0.40602	0.0715663	0.111165	0.00165862	0.0159414	6	6	6	D1	Cells. EBV-transformed lymphocytes (GTEx)	PrediXcan	0.999449	cells_ebv-transformed_lymphocytes	0.999981
1394	ENSG00000204632	HLA-G	0.830383	0.0763209	0.406322	0.0537299	0.107625	0.00208531	0.019373	47	55	55	D1	Cells. EBV-transformed lymphocytes (GTEx)	PrediXcan	0.999449	cells_ebv-transformed_lymphocytes	0.999981
1395	ENSG00000204351	SKIV2L	0.830135	0.0679024	0.406463	0.108293	0.295097	4.8465e-08	1.42199e-06	32	38	38	D1	Cells. EBV-transformed lymphocytes (GTEx)	PrediXcan	0.999449	cells_ebv-transformed_lymphocytes	0.999981
1396	ENSG00000197780	TAF13	-0.828741	-0.0939825	0.407251	0.0229673	0.0725936	0.0136595	0.100916	75	83	83	D1	Cells. EBV-transformed lymphocytes (GTEx)	PrediXcan	0.999449	cells_ebv-transformed_lymphocytes	0.999981
1397	ENSG00000106392	C1GALT1	0.828595	0.0336701	0.407334	0.231758	0.172507	3.15093e-05	0.000473704	178	203	203	D1	Cells. EBV-transformed lymphocytes (GTEx)	PrediXcan	0.999449	cells_ebv-transformed_lymphocytes	0.999981
1398	ENSG00000101019	UQCC1	-0.828542	-0.0643161	0.407364	0.0487782	0.171819	5.78644e-05	0.000813146	12	15	15	D1	Cells. EBV-transformed lymphocytes (GTEx)	PrediXcan	0.999449	cells_ebv-transformed_lymphocytes	0.999981
1399	ENSG00000143851	PTPN7	0.828466	0.0384407	0.407407	0.283831	0.0161449	0.22346	0.842234	103	113	113	D1	Cells. EBV-transformed lymphocytes (GTEx)	PrediXcan	0.999449	cells_ebv-transformed_lymphocytes	0.999981
1400	ENSG00000160072	ATAD3B	0.827793	0.0799163	0.407788	0.0615847	0.0220305	0.162144	0.703941	79	91	91	D1	Cells. EBV-transformed lymphocytes (GTEx)	PrediXcan	0.999449	cells_ebv-transformed_lymphocytes	0.999981
1401	ENSG00000170558	CDH2	0.82709	0.139148	0.408186	0.0128739	0.0142936	0.247161	0.888691	9	11	11	D1	Cells. EBV-transformed lymphocytes (GTEx)	PrediXcan	0.999449	cells_ebv-transformed_lymphocytes	0.999981
1402	ENSG00000166793	YPEL4	0.826393	0.0851134	0.408581	0.0434703	0.1443	0.000197447	0.00244293	50	60	60	D1	Cells. EBV-transformed lymphocytes (GTEx)	PrediXcan	0.999449	cells_ebv-transformed_lymphocytes	0.999981
1403	ENSG00000166965	RCCD1	-0.826147	-0.185546	0.408721	0.0123059	0.172163	3.53311e-05	0.00052466	9	10	10	D1	Cells. EBV-transformed lymphocytes (GTEx)	PrediXcan	0.999449	cells_ebv-transformed_lymphocytes	0.999981
1404	ENSG00000105639	JAK3	0.826095	0.258063	0.40875	0.00471272	0.0396899	0.061943	0.348919	6	7	7	D1	Cells. EBV-transformed lymphocytes (GTEx)	PrediXcan	0.999449	cells_ebv-transformed_lymphocytes	0.999981
1405	ENSG00000158985	CDC42SE2	0.82502	0.0631899	0.40936	0.0633854	0.12742	0.000780504	0.00818518	46	53	53	D1	Cells. EBV-transformed lymphocytes (GTEx)	PrediXcan	0.999449	cells_ebv-transformed_lymphocytes	0.999981
1406	ENSG00000121716	PILRB	0.824457	0.0307188	0.40968	0.345683	0.648446	2.44683e-25	1.48478e-22	36	41	41	D1	Cells. EBV-transformed lymphocytes (GTEx)	PrediXcan	0.999449	cells_ebv-transformed_lymphocytes	0.999981
1407	ENSG00000114316	USP4	-0.823405	-0.360144	0.410278	0.00133501	0.0453134	0.040609	0.251167	4	5	5	D1	Cells. EBV-transformed lymphocytes (GTEx)	PrediXcan	0.999449	cells_ebv-transformed_lymphocytes	0.999981
1408	ENSG00000146707	POMZP3	0.823348	0.0343259	0.41031	0.177172	0.650413	1.67571e-24	8.94827e-22	17	24	24	D1	Cells. EBV-transformed lymphocytes (GTEx)	PrediXcan	0.999449	cells_ebv-transformed_lymphocytes	0.999981
1409	ENSG00000198945	L3MBTL3	-0.823052	-0.0484576	0.410479	0.143933	0.0821056	0.00847426	0.0669021	100	130	130	D1	Cells. EBV-transformed lymphocytes (GTEx)	PrediXcan	0.999449	cells_ebv-transformed_lymphocytes	0.999981
1410	ENSG00000074181	NOTCH3	0.822999	0.202811	0.410509	0.0103595	0.0220367	0.160458	0.69958	7	13	13	D1	Cells. EBV-transformed lymphocytes (GTEx)	PrediXcan	0.999449	cells_ebv-transformed_lymphocytes	0.999981
1411	ENSG00000111341	MGP	-0.822611	-0.145901	0.410729	0.0125347	0.0122458	0.294422	0.967634	13	20	20	D1	Cells. EBV-transformed lymphocytes (GTEx)	PrediXcan	0.999449	cells_ebv-transformed_lymphocytes	0.999981
1412	ENSG00000204839	MROH6	0.82261	0.225791	0.41073	0.00372524	0.0125232	0.317054	0.994284	3	5	5	D1	Cells. EBV-transformed lymphocytes (GTEx)	PrediXcan	0.999449	cells_ebv-transformed_lymphocytes	0.999981
1413	ENSG00000272983	AL117339.4	0.822519	0.0980295	0.410781	0.0339429	0.0358073	0.0818977	0.433175	7	9	9	D1	Cells. EBV-transformed lymphocytes (GTEx)	PrediXcan	0.999449	cells_ebv-transformed_lymphocytes	0.999981
1414	ENSG00000119314	PTBP3	0.821873	0.205725	0.411149	0.00603982	0.012726	0.293515	0.965843	54	77	77	D1	Cells. EBV-transformed lymphocytes (GTEx)	PrediXcan	0.999449	cells_ebv-transformed_lymphocytes	0.999981
1415	ENSG00000184304	PRKD1	-0.821445	-0.0444984	0.411393	0.11467	0.145382	0.000176004	0.00219799	40	51	51	D1	Cells. EBV-transformed lymphocytes (GTEx)	PrediXcan	0.999449	cells_ebv-transformed_lymphocytes	0.999981
1416	ENSG00000132182	NUP210	-0.821396	-0.160005	0.411421	0.0142294	0.021445	0.17675	0.738997	10	11	11	D1	Cells. EBV-transformed lymphocytes (GTEx)	PrediXcan	0.999449	cells_ebv-transformed_lymphocytes	0.999981
1417	ENSG00000005379	TSPOAP1	-0.821056	-0.162668	0.411615	0.00790433	0.0127231	0.282837	0.948949	6	7	7	D1	Cells. EBV-transformed lymphocytes (GTEx)	PrediXcan	0.999449	cells_ebv-transformed_lymphocytes	0.999981
1418	ENSG00000167772	ANGPTL4	0.820592	0.157992	0.411879	0.0134736	0.0245498	0.163736	0.70649	8	10	10	D1	Cells. EBV-transformed lymphocytes (GTEx)	PrediXcan	0.999449	cells_ebv-transformed_lymphocytes	0.999981
1419	ENSG00000124491	F13A1	0.818714	0.0860641	0.41295	0.03483	0.0466393	0.0426843	0.261393	28	31	31	D1	Cells. EBV-transformed lymphocytes (GTEx)	PrediXcan	0.999449	cells_ebv-transformed_lymphocytes	0.999981
1420	ENSG00000134138	MEIS2	-0.818561	-0.105821	0.413037	0.0254339	0.0216722	0.174017	0.731005	25	31	31	D1	Cells. EBV-transformed lymphocytes (GTEx)	PrediXcan	0.999449	cells_ebv-transformed_lymphocytes	0.999981
1421	ENSG00000160213	CSTB	0.81802	0.079018	0.413346	0.0366151	0.0483423	0.0377261	0.237344	7	7	7	D1	Cells. EBV-transformed lymphocytes (GTEx)	PrediXcan	0.999449	cells_ebv-transformed_lymphocytes	0.999981
1422	ENSG00000204287	HLA-DRA	0.817484	0.223911	0.413652	0.00503304	0.0138534	0.282356	0.948639	10	11	11	D1	Cells. EBV-transformed lymphocytes (GTEx)	PrediXcan	0.999449	cells_ebv-transformed_lymphocytes	0.999981
1423	ENSG00000108433	GOSR2	-0.817444	-0.0804191	0.413675	0.0511193	0.0301145	0.0913971	0.471283	35	44	44	D1	Cells. EBV-transformed lymphocytes (GTEx)	PrediXcan	0.999449	cells_ebv-transformed_lymphocytes	0.999981
1424	ENSG00000184117	NIPSNAP1	-0.81681	-0.0475947	0.414037	0.0975522	0.0658091	0.0167355	0.120053	41	50	50	D1	Cells. EBV-transformed lymphocytes (GTEx)	PrediXcan	0.999449	cells_ebv-transformed_lymphocytes	0.999981
1425	ENSG00000249592	AC139887.2	-0.816754	-0.070375	0.414069	0.0539889	0.120823	0.00083598	0.00870541	32	37	37	D1	Cells. EBV-transformed lymphocytes (GTEx)	PrediXcan	0.999449	cells_ebv-transformed_lymphocytes	0.999981
1426	ENSG00000102531	FNDC3A	-0.81615	-0.0341777	0.414414	0.223579	0.0440696	0.0348637	0.221107	83	96	96	D1	Cells. EBV-transformed lymphocytes (GTEx)	PrediXcan	0.999449	cells_ebv-transformed_lymphocytes	0.999981
1427	ENSG00000116977	LGALS8	0.815605	0.156498	0.414726	0.112475	0.0376843	0.0718792	0.392469	101	120	120	D1	Cells. EBV-transformed lymphocytes (GTEx)	PrediXcan	0.999449	cells_ebv-transformed_lymphocytes	0.999981
1428	ENSG00000170464	DNAJC18	-0.8155	-0.00754969	0.414786	0.188242	0.045039	0.0498589	0.295043	34	40	40	D1	Cells. EBV-transformed lymphocytes (GTEx)	PrediXcan	0.999449	cells_ebv-transformed_lymphocytes	0.999981
1429	ENSG00000133104	SPART	0.815252	0.057722	0.414928	0.0673266	0.0283296	0.123052	0.580887	41	49	49	D1	Cells. EBV-transformed lymphocytes (GTEx)	PrediXcan	0.999449	cells_ebv-transformed_lymphocytes	0.999981
1430	ENSG00000169914	OTUD3	0.814902	0.0780051	0.415129	0.0503707	0.0345953	0.0900676	0.465723	45	57	57	D1	Cells. EBV-transformed lymphocytes (GTEx)	PrediXcan	0.999449	cells_ebv-transformed_lymphocytes	0.999981
1431	ENSG00000257433	AC004241.1	-0.814195	-0.0610452	0.415533	0.0809099	0.173148	5.16564e-06	9.45278e-05	55	62	62	D1	Cells. EBV-transformed lymphocytes (GTEx)	PrediXcan	0.999449	cells_ebv-transformed_lymphocytes	0.999981
1432	ENSG00000144554	FANCD2	-0.813504	-0.0527868	0.415929	0.110583	0.0623201	0.0229199	0.156352	67	73	73	D1	Cells. EBV-transformed lymphocytes (GTEx)	PrediXcan	0.999449	cells_ebv-transformed_lymphocytes	0.999981
1433	ENSG00000124496	TRERF1	0.813043	0.0585549	0.416193	0.0720488	0.0574856	0.024753	0.166643	38	48	48	D1	Cells. EBV-transformed lymphocytes (GTEx)	PrediXcan	0.999449	cells_ebv-transformed_lymphocytes	0.999981
1434	ENSG00000101000	PROCR	0.811023	0.072327	0.417353	0.0433868	0.211031	9.75008e-06	0.000166876	91	130	130	D1	Cells. EBV-transformed lymphocytes (GTEx)	PrediXcan	0.999449	cells_ebv-transformed_lymphocytes	0.999981
1435	ENSG00000140859	KIFC3	-0.810695	-0.131393	0.417541	0.019437	0.0686344	0.0144923	0.106187	16	16	16	D1	Cells. EBV-transformed lymphocytes (GTEx)	PrediXcan	0.999449	cells_ebv-transformed_lymphocytes	0.999981
1436	ENSG00000178209	PLEC	-0.810684	-0.0303232	0.417547	0.219945	0.363038	1.69145e-10	7.98246e-09	38	44	44	D1	Cells. EBV-transformed lymphocytes (GTEx)	PrediXcan	0.999449	cells_ebv-transformed_lymphocytes	0.999981
1437	ENSG00000135334	AKIRIN2	0.809877	0.0843065	0.418011	0.0350394	0.0947739	0.00414757	0.0358382	10	14	14	D1	Cells. EBV-transformed lymphocytes (GTEx)	PrediXcan	0.999449	cells_ebv-transformed_lymphocytes	0.999981
1438	ENSG00000159461	AMFR	-0.809546	-0.0429516	0.418201	0.132778	0.0343683	0.0900746	0.465723	45	52	52	D1	Cells. EBV-transformed lymphocytes (GTEx)	PrediXcan	0.999449	cells_ebv-transformed_lymphocytes	0.999981
1439	ENSG00000148357	HMCN2	-0.809352	-0.0367816	0.418313	0.197321	0.130474	0.000222113	0.00271788	64	69	69	D1	Cells. EBV-transformed lymphocytes (GTEx)	PrediXcan	0.999449	cells_ebv-transformed_lymphocytes	0.999981
1440	ENSG00000107560	RAB11FIP2	-0.809019	-0.090371	0.418504	0.0283938	0.0326749	0.105341	0.519122	19	20	20	D1	Cells. EBV-transformed lymphocytes (GTEx)	PrediXcan	0.999449	cells_ebv-transformed_lymphocytes	0.999981
1441	ENSG00000165801	ARHGEF40	0.808295	0.0208245	0.418921	0.597018	0.154264	0.000235205	0.00285194	151	196	196	D1	Cells. EBV-transformed lymphocytes (GTEx)	PrediXcan	0.999449	cells_ebv-transformed_lymphocytes	0.999981
1442	ENSG00000144451	SPAG16	-0.807989	-0.089479	0.419097	0.0208885	0.0958055	0.00381344	0.033209	46	57	57	D1	Cells. EBV-transformed lymphocytes (GTEx)	PrediXcan	0.999449	cells_ebv-transformed_lymphocytes	0.999981
1443	ENSG00000197535	MYO5A	-0.806793	-0.0514272	0.419786	0.0800068	0.341625	3.03458e-11	1.7239e-09	204	253	253	D1	Cells. EBV-transformed lymphocytes (GTEx)	PrediXcan	0.999449	cells_ebv-transformed_lymphocytes	0.999981
1444	ENSG00000186111	PIP5K1C	0.806649	0.0383906	0.419869	0.10366	0.0728661	0.0131811	0.0976511	15	21	21	D1	Cells. EBV-transformed lymphocytes (GTEx)	PrediXcan	0.999449	cells_ebv-transformed_lymphocytes	0.999981
1445	ENSG00000100478	AP4S1	-0.806481	-0.0358667	0.419965	0.163411	0.0130764	0.310057	0.986479	83	94	94	D1	Cells. EBV-transformed lymphocytes (GTEx)	PrediXcan	0.999449	cells_ebv-transformed_lymphocytes	0.999981
1446	ENSG00000204387	C6orf48	0.806293	0.0836765	0.420074	0.0656198	0.0387709	0.0726916	0.395611	35	40	40	D1	Cells. EBV-transformed lymphocytes (GTEx)	PrediXcan	0.999449	cells_ebv-transformed_lymphocytes	0.999981
1447	ENSG00000106686	SPATA6L	-0.805554	-0.836339	0.4205	0.000651078	0.0179847	0.205791	0.805663	1	1	1	D1	Cells. EBV-transformed lymphocytes (GTEx)	PrediXcan	0.999449	cells_ebv-transformed_lymphocytes	0.999981
1448	ENSG00000223855	HRAT92	-0.805216	-0.0602201	0.420695	0.133892	0.214684	4.35111e-06	8.14689e-05	21	27	27	D1	Cells. EBV-transformed lymphocytes (GTEx)	PrediXcan	0.999449	cells_ebv-transformed_lymphocytes	0.999981
1449	ENSG00000214338	SOGA3	-0.804742	-0.0958402	0.420968	0.0231568	0.0256732	0.151089	0.671003	32	38	38	D1	Cells. EBV-transformed lymphocytes (GTEx)	PrediXcan	0.999449	cells_ebv-transformed_lymphocytes	0.999981
1450	ENSG00000255182	AC084125.2	0.80374	0.0800213	0.421547	0.0572702	0.093427	0.00498275	0.0420744	21	24	24	D1	Cells. EBV-transformed lymphocytes (GTEx)	PrediXcan	0.999449	cells_ebv-transformed_lymphocytes	0.999981
1451	ENSG00000196126	HLA-DRB1	-0.803283	-0.0460613	0.421811	0.241914	0.350366	6.74953e-10	2.74714e-08	67	80	80	D1	Cells. EBV-transformed lymphocytes (GTEx)	PrediXcan	0.999449	cells_ebv-transformed_lymphocytes	0.999981
1452	ENSG00000119977	TCTN3	0.803065	0.0386559	0.421937	0.141164	0.0856812	0.00468542	0.0399172	77	93	93	D1	Cells. EBV-transformed lymphocytes (GTEx)	PrediXcan	0.999449	cells_ebv-transformed_lymphocytes	0.999981
1453	ENSG00000233016	SNHG7	-0.802654	-0.141617	0.422175	0.0120454	0.0644322	0.0161194	0.116384	21	27	27	D1	Cells. EBV-transformed lymphocytes (GTEx)	PrediXcan	0.999449	cells_ebv-transformed_lymphocytes	0.999981
1454	ENSG00000164073	MFSD8	-0.801868	-0.109759	0.422629	0.014206	0.0197162	0.190253	0.770594	11	11	11	D1	Cells. EBV-transformed lymphocytes (GTEx)	PrediXcan	0.999449	cells_ebv-transformed_lymphocytes	0.999981
1455	ENSG00000114859	CLCN2	0.801562	0.0287487	0.422806	0.379047	0.0120048	0.320349	0.996289	80	90	90	D1	Cells. EBV-transformed lymphocytes (GTEx)	PrediXcan	0.999449	cells_ebv-transformed_lymphocytes	0.999981
1456	ENSG00000125967	NECAB3	0.801439	0.104868	0.422877	0.0199986	0.0104331	0.347524	1	19	24	24	D1	Cells. EBV-transformed lymphocytes (GTEx)	PrediXcan	0.999449	cells_ebv-transformed_lymphocytes	0.999981
1457	ENSG00000175390	EIF3F	-0.801402	-0.120597	0.422899	0.0201143	0.0780774	0.0105274	0.0808638	7	8	8	D1	Cells. EBV-transformed lymphocytes (GTEx)	PrediXcan	0.999449	cells_ebv-transformed_lymphocytes	0.999981
1458	ENSG00000175279	CENPS	0.801232	0.180585	0.422997	0.0112969	0.0115399	0.322748	1	6	9	9	D1	Cells. EBV-transformed lymphocytes (GTEx)	PrediXcan	0.999449	cells_ebv-transformed_lymphocytes	0.999981
1459	ENSG00000011523	CEP68	-0.800967	-0.109231	0.423151	0.019803	0.101987	0.00273427	0.0246472	13	17	17	D1	Cells. EBV-transformed lymphocytes (GTEx)	PrediXcan	0.999449	cells_ebv-transformed_lymphocytes	0.999981
1460	ENSG00000065618	COL17A1	-0.799993	-0.0694452	0.423715	0.0560567	0.0485212	0.0388532	0.242833	24	29	29	D1	Cells. EBV-transformed lymphocytes (GTEx)	PrediXcan	0.999449	cells_ebv-transformed_lymphocytes	0.999981
1461	ENSG00000120158	RCL1	-0.799691	-0.215169	0.42389	0.00517862	0.0193056	0.194518	0.778655	23	33	33	D1	Cells. EBV-transformed lymphocytes (GTEx)	PrediXcan	0.999449	cells_ebv-transformed_lymphocytes	0.999981
1462	ENSG00000143198	MGST3	-0.798388	-0.125306	0.424645	0.0270867	0.028028	0.113186	0.546089	14	18	18	D1	Cells. EBV-transformed lymphocytes (GTEx)	PrediXcan	0.999449	cells_ebv-transformed_lymphocytes	0.999981
1463	ENSG00000197713	RPE	0.798301	0.0959129	0.424696	0.0397554	0.032421	0.0883186	0.459312	40	47	47	D1	Cells. EBV-transformed lymphocytes (GTEx)	PrediXcan	0.999449	cells_ebv-transformed_lymphocytes	0.999981
1464	ENSG00000196576	PLXNB2	-0.797997	-0.058763	0.424872	0.107376	0.0492433	0.0327873	0.209806	38	46	46	D1	Cells. EBV-transformed lymphocytes (GTEx)	PrediXcan	0.999449	cells_ebv-transformed_lymphocytes	0.999981
1465	ENSG00000125445	MRPS7	-0.797165	-0.0401994	0.425355	0.139332	0.182361	3.93686e-06	7.4549e-05	49	60	60	D1	Cells. EBV-transformed lymphocytes (GTEx)	PrediXcan	0.999449	cells_ebv-transformed_lymphocytes	0.999981
1466	ENSG00000225138	SLC9A3-AS1	0.797136	0.0280829	0.425372	0.373589	0.444636	2.52813e-13	2.08336e-11	46	54	54	D1	Cells. EBV-transformed lymphocytes (GTEx)	PrediXcan	0.999449	cells_ebv-transformed_lymphocytes	0.999981
1467	ENSG00000250742	LINC02381	-0.796561	-0.0496503	0.425706	0.189647	0.0345311	0.0718514	0.392469	54	70	70	D1	Cells. EBV-transformed lymphocytes (GTEx)	PrediXcan	0.999449	cells_ebv-transformed_lymphocytes	0.999981
1468	ENSG00000141349	G6PC3	-0.796363	-0.122016	0.425821	0.0226874	0.0608571	0.0244533	0.164708	27	33	33	D1	Cells. EBV-transformed lymphocytes (GTEx)	PrediXcan	0.999449	cells_ebv-transformed_lymphocytes	0.999981
1469	ENSG00000131023	LATS1	0.79624	0.0752114	0.425892	0.0281362	0.188915	1.75383e-05	0.000283802	7	12	12	D1	Cells. EBV-transformed lymphocytes (GTEx)	PrediXcan	0.999449	cells_ebv-transformed_lymphocytes	0.999981
1470	ENSG00000145214	DGKQ	0.795999	0.0295282	0.426033	0.28113	0.716044	2.32252e-29	3.87571e-26	21	30	30	D1	Cells. EBV-transformed lymphocytes (GTEx)	PrediXcan	0.999449	cells_ebv-transformed_lymphocytes	0.999981
1471	ENSG00000126267	COX6B1	-0.794098	-0.0557621	0.427139	0.0818613	0.0369157	0.0757839	0.407457	29	33	33	D1	Cells. EBV-transformed lymphocytes (GTEx)	PrediXcan	0.999449	cells_ebv-transformed_lymphocytes	0.999981
1472	ENSG00000177932	ZNF354C	-0.793712	-0.207559	0.427363	0.00526721	0.0561808	0.0290114	0.189854	8	10	10	D1	Cells. EBV-transformed lymphocytes (GTEx)	PrediXcan	0.999449	cells_ebv-transformed_lymphocytes	0.999981
1473	ENSG00000171453	POLR1C	0.791923	0.103973	0.428406	0.0124005	0.0296278	0.0952088	0.484574	9	11	11	D1	Cells. EBV-transformed lymphocytes (GTEx)	PrediXcan	0.999449	cells_ebv-transformed_lymphocytes	0.999981
1474	ENSG00000214113	LYRM4	0.789367	0.0248882	0.429898	0.351104	0.0229811	0.146144	0.65339	122	148	148	D1	Cells. EBV-transformed lymphocytes (GTEx)	PrediXcan	0.999449	cells_ebv-transformed_lymphocytes	0.999981
1475	ENSG00000168067	MAP4K2	0.788151	0.375519	0.430609	0.00744751	0.0209312	0.191894	0.773685	16	17	17	D1	Cells. EBV-transformed lymphocytes (GTEx)	PrediXcan	0.999449	cells_ebv-transformed_lymphocytes	0.999981
1476	ENSG00000177225	GATD1	0.787872	0.203259	0.430772	0.00558506	0.0112837	0.341341	1	5	10	10	D1	Cells. EBV-transformed lymphocytes (GTEx)	PrediXcan	0.999449	cells_ebv-transformed_lymphocytes	0.999981
1477	ENSG00000102595	UGGT2	0.787796	0.0750357	0.430816	0.0394512	0.0645075	0.0189932	0.134017	36	43	43	D1	Cells. EBV-transformed lymphocytes (GTEx)	PrediXcan	0.999449	cells_ebv-transformed_lymphocytes	0.999981
1478	ENSG00000167515	TRAPPC2L	-0.787588	-0.06227	0.430938	0.0624632	0.0526495	0.0343821	0.21826	20	24	24	D1	Cells. EBV-transformed lymphocytes (GTEx)	PrediXcan	0.999449	cells_ebv-transformed_lymphocytes	0.999981
1479	ENSG00000196262	PPIA	0.787256	0.273492	0.431132	0.00326383	0.0233072	0.160048	0.698022	4	6	6	D1	Cells. EBV-transformed lymphocytes (GTEx)	PrediXcan	0.999449	cells_ebv-transformed_lymphocytes	0.999981
1480	ENSG00000135956	TMEM127	0.78617	0.110513	0.431768	0.0321716	0.125718	0.00103391	0.0105043	13	15	15	D1	Cells. EBV-transformed lymphocytes (GTEx)	PrediXcan	0.999449	cells_ebv-transformed_lymphocytes	0.999981
1481	ENSG00000164181	ELOVL7	0.784986	0.181248	0.432462	0.00879395	0.0877891	0.00673862	0.0545215	17	22	22	D1	Cells. EBV-transformed lymphocytes (GTEx)	PrediXcan	0.999449	cells_ebv-transformed_lymphocytes	0.999981
1482	ENSG00000187796	CARD9	-0.784857	-0.0638313	0.432538	0.0997668	0.0986646	0.00319983	0.0284216	41	64	64	D1	Cells. EBV-transformed lymphocytes (GTEx)	PrediXcan	0.999449	cells_ebv-transformed_lymphocytes	0.999981
1483	ENSG00000091490	SEL1L3	-0.784705	-0.480437	0.432626	0.000919468	0.0104226	0.339436	1	3	8	8	D1	Cells. EBV-transformed lymphocytes (GTEx)	PrediXcan	0.999449	cells_ebv-transformed_lymphocytes	0.999981
1484	ENSG00000146963	LUC7L2	-0.783102	-0.143938	0.433567	0.00624016	0.0558631	0.0248098	0.166904	12	14	14	D1	Cells. EBV-transformed lymphocytes (GTEx)	PrediXcan	0.999449	cells_ebv-transformed_lymphocytes	0.999981
1485	ENSG00000214401	KANSL1-AS1	0.782974	0.0560545	0.433642	0.11427	0.5771	3.00105e-20	8.01279e-18	45	62	62	D1	Cells. EBV-transformed lymphocytes (GTEx)	PrediXcan	0.999449	cells_ebv-transformed_lymphocytes	0.999981
1486	ENSG00000163071	SPATA18	-0.782009	-0.121714	0.434209	0.0219814	0.0815976	0.00711125	0.0572934	3	3	3	D1	Cells. EBV-transformed lymphocytes (GTEx)	PrediXcan	0.999449	cells_ebv-transformed_lymphocytes	0.999981
1487	ENSG00000174780	SRP72	-0.781821	-0.0404556	0.43432	0.117042	0.313608	1.52296e-08	5.0014e-07	36	45	45	D1	Cells. EBV-transformed lymphocytes (GTEx)	PrediXcan	0.999449	cells_ebv-transformed_lymphocytes	0.999981
1488	ENSG00000152778	IFIT5	0.781255	0.055389	0.434653	0.0711208	0.0698527	0.0136348	0.100789	26	31	31	D1	Cells. EBV-transformed lymphocytes (GTEx)	PrediXcan	0.999449	cells_ebv-transformed_lymphocytes	0.999981
1489	ENSG00000135124	P2RX4	-0.780115	-0.0487112	0.435323	0.0523255	0.0332202	0.0894815	0.463194	48	54	54	D1	Cells. EBV-transformed lymphocytes (GTEx)	PrediXcan	0.999449	cells_ebv-transformed_lymphocytes	0.999981
1490	ENSG00000038219	BOD1L1	0.779554	0.0507357	0.435653	0.0835813	0.0351692	0.0370102	0.233611	16	18	18	D1	Cells. EBV-transformed lymphocytes (GTEx)	PrediXcan	0.999449	cells_ebv-transformed_lymphocytes	0.999981
1491	ENSG00000134982	APC	-0.779539	-0.108046	0.435662	0.00662721	0.0408844	0.0664265	0.369036	34	43	43	D1	Cells. EBV-transformed lymphocytes (GTEx)	PrediXcan	0.999449	cells_ebv-transformed_lymphocytes	0.999981
1492	ENSG00000255112	CHMP1B	0.778339	0.0374909	0.436369	0.0527971	0.0131753	0.305618	0.981884	33	39	39	D1	Cells. EBV-transformed lymphocytes (GTEx)	PrediXcan	0.999449	cells_ebv-transformed_lymphocytes	0.999981
1493	ENSG00000106560	GIMAP2	-0.777805	-0.189358	0.436684	0.0122041	0.0128845	0.295984	0.968715	7	16	16	D1	Cells. EBV-transformed lymphocytes (GTEx)	PrediXcan	0.999449	cells_ebv-transformed_lymphocytes	0.999981
1494	ENSG00000179698	WDR97	0.776642	0.0539325	0.43737	0.118979	0.278493	1.83275e-08	5.90997e-07	2	2	2	D1	Cells. EBV-transformed lymphocytes (GTEx)	PrediXcan	0.999449	cells_ebv-transformed_lymphocytes	0.999981
1495	ENSG00000141736	ERBB2	0.776603	0.0528042	0.437393	0.0814257	0.0644003	0.0193479	0.136016	22	25	25	D1	Cells. EBV-transformed lymphocytes (GTEx)	PrediXcan	0.999449	cells_ebv-transformed_lymphocytes	0.999981
1496	ENSG00000185261	KIAA0825	-0.776056	-0.0590183	0.437716	0.128467	0.06127	0.0193147	0.135854	101	115	115	D1	Cells. EBV-transformed lymphocytes (GTEx)	PrediXcan	0.999449	cells_ebv-transformed_lymphocytes	0.999981
1497	ENSG00000065054	SLC9A3R2	0.775783	0.476278	0.437877	0.00570313	0.0219046	0.178372	0.742831	8	12	12	D1	Cells. EBV-transformed lymphocytes (GTEx)	PrediXcan	0.999449	cells_ebv-transformed_lymphocytes	0.999981
1498	ENSG00000213563	C8orf82	-0.774526	-0.101189	0.43862	0.0157816	0.0126734	0.312347	0.988373	8	12	12	D1	Cells. EBV-transformed lymphocytes (GTEx)	PrediXcan	0.999449	cells_ebv-transformed_lymphocytes	0.999981
1499	ENSG00000167965	MLST8	-0.774304	-0.0318656	0.438751	0.155354	0.0433144	0.0498441	0.295043	32	41	41	D1	Cells. EBV-transformed lymphocytes (GTEx)	PrediXcan	0.999449	cells_ebv-transformed_lymphocytes	0.999981
1500	ENSG00000117305	HMGCL	-0.773721	-0.0221822	0.439096	0.0199397	0.01159	0.334567	1	11	18	18	D1	Cells. EBV-transformed lymphocytes (GTEx)	PrediXcan	0.999449	cells_ebv-transformed_lymphocytes	0.999981
1501	ENSG00000204536	CCHCR1	-0.773321	-0.030792	0.439333	0.232081	0.402416	5.861e-12	3.85666e-10	40	46	46	D1	Cells. EBV-transformed lymphocytes (GTEx)	PrediXcan	0.999449	cells_ebv-transformed_lymphocytes	0.999981
1502	ENSG00000138381	ASNSD1	-0.772917	-0.0286189	0.439571	0.199166	0.0113126	0.336598	1	88	106	106	D1	Cells. EBV-transformed lymphocytes (GTEx)	PrediXcan	0.999449	cells_ebv-transformed_lymphocytes	0.999981
1503	ENSG00000108021	FAM208B	0.772798	0.499513	0.439642	0.000959222	0.0240138	0.160045	0.698022	3	3	3	D1	Cells. EBV-transformed lymphocytes (GTEx)	PrediXcan	0.999449	cells_ebv-transformed_lymphocytes	0.999981
1504	ENSG00000120868	APAF1	-0.772305	-0.0447154	0.439934	0.162084	0.0127972	0.30138	0.977033	74	85	85	D1	Cells. EBV-transformed lymphocytes (GTEx)	PrediXcan	0.999449	cells_ebv-transformed_lymphocytes	0.999981
1505	ENSG00000174130	TLR6	-0.772051	-0.0430909	0.440084	0.112467	0.348592	3.01217e-10	1.34042e-08	31	35	35	D1	Cells. EBV-transformed lymphocytes (GTEx)	PrediXcan	0.999449	cells_ebv-transformed_lymphocytes	0.999981
1506	ENSG00000140043	PTGR2	-0.770998	-0.0134876	0.440708	0.221921	0.135188	0.000220464	0.00270018	48	61	61	D1	Cells. EBV-transformed lymphocytes (GTEx)	PrediXcan	0.999449	cells_ebv-transformed_lymphocytes	0.999981
1507	ENSG00000186496	ZNF396	-0.770581	-0.107963	0.440955	0.0212602	0.0568229	0.023797	0.161452	26	33	33	D1	Cells. EBV-transformed lymphocytes (GTEx)	PrediXcan	0.999449	cells_ebv-transformed_lymphocytes	0.999981
1508	ENSG00000123096	SSPN	0.770401	0.0680284	0.441062	0.0390113	0.0717506	0.00907191	0.070949	7	8	8	D1	Cells. EBV-transformed lymphocytes (GTEx)	PrediXcan	0.999449	cells_ebv-transformed_lymphocytes	0.999981
1509	ENSG00000080845	DLGAP4	0.770211	0.0253568	0.441175	0.0410738	0.0109665	0.307408	0.983402	21	23	23	D1	Cells. EBV-transformed lymphocytes (GTEx)	PrediXcan	0.999449	cells_ebv-transformed_lymphocytes	0.999981
1510	ENSG00000138658	ZGRF1	0.770027	0.0541628	0.441284	0.124513	0.143899	0.000207476	0.00255282	47	54	54	D1	Cells. EBV-transformed lymphocytes (GTEx)	PrediXcan	0.999449	cells_ebv-transformed_lymphocytes	0.999981
1511	ENSG00000176978	DPP7	-0.768781	-0.0958161	0.442024	0.0119217	0.0823726	0.00506005	0.0426463	6	8	8	D1	Cells. EBV-transformed lymphocytes (GTEx)	PrediXcan	0.999449	cells_ebv-transformed_lymphocytes	0.999981
1512	ENSG00000185596	WASH3P	0.768547	0.220511	0.442162	0.00631323	0.0118203	0.335278	1	9	11	11	D1	Cells. EBV-transformed lymphocytes (GTEx)	PrediXcan	0.999449	cells_ebv-transformed_lymphocytes	0.999981
1513	ENSG00000261338	AC021016.2	0.768153	0.0842798	0.442396	0.0300788	0.226581	1.7844e-06	3.65926e-05	42	54	54	D1	Cells. EBV-transformed lymphocytes (GTEx)	PrediXcan	0.999449	cells_ebv-transformed_lymphocytes	0.999981
1514	ENSG00000115425	PECR	-0.767555	-0.273763	0.442751	0.00255664	0.0188254	0.216681	0.828376	2	3	3	D1	Cells. EBV-transformed lymphocytes (GTEx)	PrediXcan	0.999449	cells_ebv-transformed_lymphocytes	0.999981
1515	ENSG00000182230	FAM153B	-0.767371	-0.105424	0.442861	0.0306119	0.160626	0.000125773	0.00162597	30	38	38	D1	Cells. EBV-transformed lymphocytes (GTEx)	PrediXcan	0.999449	cells_ebv-transformed_lymphocytes	0.999981
1516	ENSG00000066654	THUMPD1	0.767138	0.0951275	0.443	0.0293649	0.0133698	0.297861	0.971523	73	81	81	D1	Cells. EBV-transformed lymphocytes (GTEx)	PrediXcan	0.999449	cells_ebv-transformed_lymphocytes	0.999981
1517	ENSG00000116688	MFN2	0.765971	0.0576893	0.443693	0.0696341	0.0128677	0.287029	0.95581	12	17	17	D1	Cells. EBV-transformed lymphocytes (GTEx)	PrediXcan	0.999449	cells_ebv-transformed_lymphocytes	0.999981
1518	ENSG00000123297	TSFM	-0.765102	-0.0345835	0.444211	0.180569	0.346002	6.12908e-10	2.53826e-08	129	156	156	D1	Cells. EBV-transformed lymphocytes (GTEx)	PrediXcan	0.999449	cells_ebv-transformed_lymphocytes	0.999981
1519	ENSG00000067601	PMS2P4	0.76397	0.0649483	0.444885	0.0624674	0.0417219	0.054263	0.314551	15	17	17	D1	Cells. EBV-transformed lymphocytes (GTEx)	PrediXcan	0.999449	cells_ebv-transformed_lymphocytes	0.999981
1520	ENSG00000106609	TMEM248	-0.763942	-0.104713	0.444902	0.0361415	0.0182571	0.222369	0.840221	28	32	32	D1	Cells. EBV-transformed lymphocytes (GTEx)	PrediXcan	0.999449	cells_ebv-transformed_lymphocytes	0.999981
1521	ENSG00000198585	NUDT16	0.76333	0.304313	0.445266	0.00466213	0.124299	0.000801039	0.00838735	9	11	11	D1	Cells. EBV-transformed lymphocytes (GTEx)	PrediXcan	0.999449	cells_ebv-transformed_lymphocytes	0.999981
1522	ENSG00000163959	SLC51A	0.762669	0.142116	0.445661	0.012309	0.0389474	0.0691127	0.380134	5	7	7	D1	Cells. EBV-transformed lymphocytes (GTEx)	PrediXcan	0.999449	cells_ebv-transformed_lymphocytes	0.999981
1523	ENSG00000164296	TIGD6	-0.762127	-0.0733357	0.445984	0.0162973	0.0218071	0.163135	0.705265	19	24	24	D1	Cells. EBV-transformed lymphocytes (GTEx)	PrediXcan	0.999449	cells_ebv-transformed_lymphocytes	0.999981
1524	ENSG00000172331	BPGM	0.761958	0.113343	0.446085	0.019037	0.101985	0.00223634	0.0206468	60	67	67	D1	Cells. EBV-transformed lymphocytes (GTEx)	PrediXcan	0.999449	cells_ebv-transformed_lymphocytes	0.999981
1525	ENSG00000023171	GRAMD1B	0.761769	0.0667423	0.446198	0.0473573	0.074415	0.0123364	0.0922641	16	22	22	D1	Cells. EBV-transformed lymphocytes (GTEx)	PrediXcan	0.999449	cells_ebv-transformed_lymphocytes	0.999981
1526	ENSG00000135622	SEMA4F	-0.761626	-0.138071	0.446283	0.0110385	0.0209359	0.18224	0.752987	22	25	25	D1	Cells. EBV-transformed lymphocytes (GTEx)	PrediXcan	0.999449	cells_ebv-transformed_lymphocytes	0.999981
1527	ENSG00000110074	FOXRED1	-0.760729	-0.0399524	0.446819	0.18898	0.669139	1.09118e-27	1.21394e-24	30	39	39	D1	Cells. EBV-transformed lymphocytes (GTEx)	PrediXcan	0.999449	cells_ebv-transformed_lymphocytes	0.999981
1528	ENSG00000175727	MLXIP	-0.760259	-0.62971	0.4471	0.000507578	0.0265194	0.103827	0.514319	1	1	1	D1	Cells. EBV-transformed lymphocytes (GTEx)	PrediXcan	0.999449	cells_ebv-transformed_lymphocytes	0.999981
1529	ENSG00000197776	KLHDC1	-0.759459	-0.142749	0.447578	0.00929597	0.0266603	0.138418	0.628319	38	49	49	D1	Cells. EBV-transformed lymphocytes (GTEx)	PrediXcan	0.999449	cells_ebv-transformed_lymphocytes	0.999981
1530	ENSG00000132000	PODNL1	0.758364	0.0586569	0.448233	0.0871345	0.0100168	0.348532	1	46	57	57	D1	Cells. EBV-transformed lymphocytes (GTEx)	PrediXcan	0.999449	cells_ebv-transformed_lymphocytes	0.999981
1531	ENSG00000186522	SEPT10	-0.757973	-0.0544304	0.448467	0.066073	0.0656607	0.0184077	0.130506	42	50	50	D1	Cells. EBV-transformed lymphocytes (GTEx)	PrediXcan	0.999449	cells_ebv-transformed_lymphocytes	0.999981
1532	ENSG00000245958	AC093752.1	-0.75737	-0.0399189	0.448828	0.141803	0.344979	2.45327e-09	9.22568e-08	151	190	190	D1	Cells. EBV-transformed lymphocytes (GTEx)	PrediXcan	0.999449	cells_ebv-transformed_lymphocytes	0.999981
1533	ENSG00000239305	RNF103	-0.75734	-0.1402	0.448846	0.00998774	0.010925	0.299546	0.973801	5	6	6	D1	Cells. EBV-transformed lymphocytes (GTEx)	PrediXcan	0.999449	cells_ebv-transformed_lymphocytes	0.999981
1534	ENSG00000205746	AC126755.1	-0.757209	-1.08675	0.448925	0.000201437	0.0429077	0.0621867	0.349997	10	15	15	D1	Cells. EBV-transformed lymphocytes (GTEx)	PrediXcan	0.999449	cells_ebv-transformed_lymphocytes	0.999981
1535	ENSG00000093167	LRRFIP2	-0.757084	-0.0974775	0.449	0.088031	0.0167775	0.224641	0.845015	19	21	21	D1	Cells. EBV-transformed lymphocytes (GTEx)	PrediXcan	0.999449	cells_ebv-transformed_lymphocytes	0.999981
1536	ENSG00000206579	XKR4	0.75671	0.0901892	0.449223	0.0220422	0.0373041	0.0723858	0.39459	8	10	10	D1	Cells. EBV-transformed lymphocytes (GTEx)	PrediXcan	0.999449	cells_ebv-transformed_lymphocytes	0.999981
1537	ENSG00000085721	RRN3	0.756477	0.0375553	0.449363	0.144294	0.314308	1.23398e-09	4.78409e-08	7	7	7	D1	Cells. EBV-transformed lymphocytes (GTEx)	PrediXcan	0.999449	cells_ebv-transformed_lymphocytes	0.999981
1538	ENSG00000255284	AP006621.3	0.754381	0.0633425	0.45062	0.0526261	0.164437	4.5996e-05	0.000665994	12	14	14	D1	Cells. EBV-transformed lymphocytes (GTEx)	PrediXcan	0.999449	cells_ebv-transformed_lymphocytes	0.999981
1539	ENSG00000165637	VDAC2	0.754352	0.130809	0.450638	0.0139477	0.0104512	0.356184	1	12	14	14	D1	Cells. EBV-transformed lymphocytes (GTEx)	PrediXcan	0.999449	cells_ebv-transformed_lymphocytes	0.999981
1540	ENSG00000133789	SWAP70	-0.754188	-0.0758687	0.450736	0.0434324	0.197429	2.00406e-05	0.000319644	12	15	15	D1	Cells. EBV-transformed lymphocytes (GTEx)	PrediXcan	0.999449	cells_ebv-transformed_lymphocytes	0.999981
1541	ENSG00000048162	NOP16	0.754047	0.0560178	0.450821	0.0649652	0.0308576	0.11598	0.55688	44	50	50	D1	Cells. EBV-transformed lymphocytes (GTEx)	PrediXcan	0.999449	cells_ebv-transformed_lymphocytes	0.999981
1542	ENSG00000132436	FIGNL1	0.753805	0.0631283	0.450966	0.0487664	0.158635	5.07861e-05	0.000724353	14	20	20	D1	Cells. EBV-transformed lymphocytes (GTEx)	PrediXcan	0.999449	cells_ebv-transformed_lymphocytes	0.999981
1543	ENSG00000169131	ZNF354A	-0.753722	-0.0947738	0.451016	0.0295501	0.0419535	0.0607495	0.34423	23	29	29	D1	Cells. EBV-transformed lymphocytes (GTEx)	PrediXcan	0.999449	cells_ebv-transformed_lymphocytes	0.999981
1544	ENSG00000140006	WDR89	-0.753426	-0.0366922	0.451194	0.146872	0.132294	0.000594752	0.00647629	56	62	62	D1	Cells. EBV-transformed lymphocytes (GTEx)	PrediXcan	0.999449	cells_ebv-transformed_lymphocytes	0.999981
1545	ENSG00000168280	KIF5C	-0.752477	-0.549963	0.451764	0.000670383	0.0140407	0.251595	0.895199	2	2	2	D1	Cells. EBV-transformed lymphocytes (GTEx)	PrediXcan	0.999449	cells_ebv-transformed_lymphocytes	0.999981
1546	ENSG00000177084	POLE	-0.751464	-0.114437	0.452374	0.0157796	0.156745	0.000170506	0.00214337	11	18	18	D1	Cells. EBV-transformed lymphocytes (GTEx)	PrediXcan	0.999449	cells_ebv-transformed_lymphocytes	0.999981
1547	ENSG00000226200	SGMS1-AS1	-0.751063	-0.125264	0.452615	0.0130446	0.0520943	0.034634	0.219755	5	7	7	D1	Cells. EBV-transformed lymphocytes (GTEx)	PrediXcan	0.999449	cells_ebv-transformed_lymphocytes	0.999981
1548	ENSG00000116095	PLEKHA3	-0.750936	-0.0472919	0.452691	0.0859434	0.0114568	0.313691	0.990017	49	60	60	D1	Cells. EBV-transformed lymphocytes (GTEx)	PrediXcan	0.999449	cells_ebv-transformed_lymphocytes	0.999981
1549	ENSG00000141295	SCRN2	0.750839	0.0615819	0.452749	0.0621228	0.130388	0.00061406	0.0066648	26	32	32	D1	Cells. EBV-transformed lymphocytes (GTEx)	PrediXcan	0.999449	cells_ebv-transformed_lymphocytes	0.999981
1550	ENSG00000174529	TMEM81	-0.750765	-0.0499843	0.452794	0.138158	0.042698	0.0614083	0.346762	64	74	74	D1	Cells. EBV-transformed lymphocytes (GTEx)	PrediXcan	0.999449	cells_ebv-transformed_lymphocytes	0.999981
1551	ENSG00000129003	VPS13C	0.750447	0.0530261	0.452986	0.152792	0.0423495	0.0635374	0.355948	39	51	51	D1	Cells. EBV-transformed lymphocytes (GTEx)	PrediXcan	0.999449	cells_ebv-transformed_lymphocytes	0.999981
1552	ENSG00000181523	SGSH	-0.75023	-0.0810171	0.453116	0.0381294	0.116536	0.000876528	0.00907808	11	13	13	D1	Cells. EBV-transformed lymphocytes (GTEx)	PrediXcan	0.999449	cells_ebv-transformed_lymphocytes	0.999981
1553	ENSG00000149599	DUSP15	0.749897	0.0420288	0.453317	0.115431	0.086142	0.00574364	0.0475373	45	53	53	D1	Cells. EBV-transformed lymphocytes (GTEx)	PrediXcan	0.999449	cells_ebv-transformed_lymphocytes	0.999981
1554	ENSG00000158161	EYA3	-0.749312	-0.0654344	0.453669	0.0664793	0.0544503	0.0252356	0.169379	86	97	97	D1	Cells. EBV-transformed lymphocytes (GTEx)	PrediXcan	0.999449	cells_ebv-transformed_lymphocytes	0.999981
1555	ENSG00000143643	TTC13	0.747306	0.0434076	0.454879	0.0521473	0.114527	0.00182723	0.0173004	21	24	24	D1	Cells. EBV-transformed lymphocytes (GTEx)	PrediXcan	0.999449	cells_ebv-transformed_lymphocytes	0.999981
1556	ENSG00000271361	AL133351.4	0.747284	0.0561654	0.454892	0.0553294	0.345709	2.67762e-10	1.21169e-08	31	34	34	D1	Cells. EBV-transformed lymphocytes (GTEx)	PrediXcan	0.999449	cells_ebv-transformed_lymphocytes	0.999981
1557	ENSG00000094975	SUCO	0.7467	0.0509232	0.455245	0.0931625	0.048975	0.0442226	0.26871	42	51	51	D1	Cells. EBV-transformed lymphocytes (GTEx)	PrediXcan	0.999449	cells_ebv-transformed_lymphocytes	0.999981
1558	ENSG00000178464	RPL10P16	0.746405	0.0571784	0.455423	0.0651641	0.0341752	0.0934637	0.478428	36	43	43	D1	Cells. EBV-transformed lymphocytes (GTEx)	PrediXcan	0.999449	cells_ebv-transformed_lymphocytes	0.999981
1559	ENSG00000103978	TMEM87A	0.745909	0.0407315	0.455722	0.171604	0.153747	0.000235119	0.00285194	106	126	126	D1	Cells. EBV-transformed lymphocytes (GTEx)	PrediXcan	0.999449	cells_ebv-transformed_lymphocytes	0.999981
1560	ENSG00000171219	CDC42BPG	-0.74576	-0.102059	0.455812	0.0231292	0.0297529	0.113175	0.546089	15	20	20	D1	Cells. EBV-transformed lymphocytes (GTEx)	PrediXcan	0.999449	cells_ebv-transformed_lymphocytes	0.999981
1561	ENSG00000259207	ITGB3	-0.745057	-0.153096	0.456237	0.00883129	0.0238137	0.131095	0.606207	7	7	7	D1	Cells. EBV-transformed lymphocytes (GTEx)	PrediXcan	0.999449	cells_ebv-transformed_lymphocytes	0.999981
1562	ENSG00000260711	AL121839.2	-0.744938	-0.0583637	0.456309	0.0597268	0.0880471	0.00128752	0.0127227	24	28	28	D1	Cells. EBV-transformed lymphocytes (GTEx)	PrediXcan	0.999449	cells_ebv-transformed_lymphocytes	0.999981
1563	ENSG00000181754	AMIGO1	-0.744132	-0.0335299	0.456796	0.159149	0.176832	2.46252e-05	0.000383601	60	70	70	D1	Cells. EBV-transformed lymphocytes (GTEx)	PrediXcan	0.999449	cells_ebv-transformed_lymphocytes	0.999981
1564	ENSG00000187955	COL14A1	0.74317	0.892554	0.457379	0.000256826	0.010372	0.340728	1	9	10	10	D1	Cells. EBV-transformed lymphocytes (GTEx)	PrediXcan	0.999449	cells_ebv-transformed_lymphocytes	0.999981
1565	ENSG00000143799	PARP1	0.742051	0.10738	0.458057	0.0143943	0.0115673	0.276169	0.937738	10	11	11	D1	Cells. EBV-transformed lymphocytes (GTEx)	PrediXcan	0.999449	cells_ebv-transformed_lymphocytes	0.999981
1566	ENSG00000197629	MPEG1	0.741484	0.578446	0.4584	0.000770291	0.0100799	0.366007	1	1	2	2	D1	Cells. EBV-transformed lymphocytes (GTEx)	PrediXcan	0.999449	cells_ebv-transformed_lymphocytes	0.999981
1567	ENSG00000176058	TPRN	0.74103	0.024849	0.458675	0.493402	0.0120101	0.323724	1	115	158	158	D1	Cells. EBV-transformed lymphocytes (GTEx)	PrediXcan	0.999449	cells_ebv-transformed_lymphocytes	0.999981
1568	ENSG00000135951	TSGA10	-0.740933	-0.0413733	0.458734	0.111007	0.377151	1.48567e-11	9.01531e-10	45	58	58	D1	Cells. EBV-transformed lymphocytes (GTEx)	PrediXcan	0.999449	cells_ebv-transformed_lymphocytes	0.999981
1569	ENSG00000103549	RNF40	0.739927	0.0345581	0.459344	0.136992	0.0817704	0.00835352	0.0661444	51	60	60	D1	Cells. EBV-transformed lymphocytes (GTEx)	PrediXcan	0.999449	cells_ebv-transformed_lymphocytes	0.999981
1570	ENSG00000065717	TLE2	0.739631	0.0195854	0.459524	0.0390477	0.0532498	0.0203029	0.141759	10	12	12	D1	Cells. EBV-transformed lymphocytes (GTEx)	PrediXcan	0.999449	cells_ebv-transformed_lymphocytes	0.999981
1571	ENSG00000114978	MOB1A	0.739378	0.0794635	0.459677	0.0256598	0.0637293	0.0183042	0.130118	76	93	93	D1	Cells. EBV-transformed lymphocytes (GTEx)	PrediXcan	0.999449	cells_ebv-transformed_lymphocytes	0.999981
1572	ENSG00000087266	SH3BP2	0.739365	0.11315	0.459686	0.0148601	0.0392679	0.0550662	0.317965	4	4	4	D1	Cells. EBV-transformed lymphocytes (GTEx)	PrediXcan	0.999449	cells_ebv-transformed_lymphocytes	0.999981
1573	ENSG00000257093	KIAA1147	0.739205	0.0350575	0.459783	0.159748	0.240241	1.54324e-06	3.2292e-05	41	52	52	D1	Cells. EBV-transformed lymphocytes (GTEx)	PrediXcan	0.999449	cells_ebv-transformed_lymphocytes	0.999981
1574	ENSG00000023228	NDUFS1	0.738519	0.0288541	0.460199	0.409553	0.0114705	0.313065	0.989213	101	118	118	D1	Cells. EBV-transformed lymphocytes (GTEx)	PrediXcan	0.999449	cells_ebv-transformed_lymphocytes	0.999981
1575	ENSG00000174194	AGAP8	0.738023	0.0565552	0.460501	0.0393445	0.366502	2.16778e-11	1.25826e-09	39	77	77	D1	Cells. EBV-transformed lymphocytes (GTEx)	PrediXcan	0.999449	cells_ebv-transformed_lymphocytes	0.999981
1576	ENSG00000128694	OSGEPL1	-0.737641	-0.0764325	0.460732	0.031223	0.0669412	0.01467	0.107184	5	5	5	D1	Cells. EBV-transformed lymphocytes (GTEx)	PrediXcan	0.999449	cells_ebv-transformed_lymphocytes	0.999981
1577	ENSG00000115758	ODC1	-0.737495	-0.0527903	0.460821	0.200358	0.0107516	0.327459	1	70	88	88	D1	Cells. EBV-transformed lymphocytes (GTEx)	PrediXcan	0.999449	cells_ebv-transformed_lymphocytes	0.999981
1578	ENSG00000272512	AL645608.8	-0.737421	-0.0327067	0.460866	0.0985005	0.0677633	0.011972	0.0899107	21	36	36	D1	Cells. EBV-transformed lymphocytes (GTEx)	PrediXcan	0.999449	cells_ebv-transformed_lymphocytes	0.999981
1579	ENSG00000075975	MKRN2	-0.73651	-0.0366012	0.461421	0.124453	0.488872	3.69782e-15	3.91793e-13	24	28	28	D1	Cells. EBV-transformed lymphocytes (GTEx)	PrediXcan	0.999449	cells_ebv-transformed_lymphocytes	0.999981
1580	ENSG00000169371	SNUPN	-0.736102	-0.0258176	0.461669	0.115212	0.281394	2.72641e-08	8.50409e-07	37	46	46	D1	Cells. EBV-transformed lymphocytes (GTEx)	PrediXcan	0.999449	cells_ebv-transformed_lymphocytes	0.999981
1581	ENSG00000162600	OMA1	0.735754	0.0295221	0.461881	0.127186	0.10862	0.00195935	0.0183046	71	78	78	D1	Cells. EBV-transformed lymphocytes (GTEx)	PrediXcan	0.999449	cells_ebv-transformed_lymphocytes	0.999981
1582	ENSG00000013016	EHD3	0.735003	0.142635	0.462338	0.0113277	0.0251311	0.158212	0.692955	4	5	5	D1	Cells. EBV-transformed lymphocytes (GTEx)	PrediXcan	0.999449	cells_ebv-transformed_lymphocytes	0.999981
1583	ENSG00000132294	EFR3A	-0.734913	-0.0812406	0.462392	0.0516473	0.0247714	0.138343	0.62819	49	64	64	D1	Cells. EBV-transformed lymphocytes (GTEx)	PrediXcan	0.999449	cells_ebv-transformed_lymphocytes	0.999981
1584	ENSG00000066322	ELOVL1	-0.734912	-0.0758812	0.462393	0.0552643	0.0118225	0.318752	0.995253	41	48	48	D1	Cells. EBV-transformed lymphocytes (GTEx)	PrediXcan	0.999449	cells_ebv-transformed_lymphocytes	0.999981
1585	ENSG00000160221	C21orf33	0.734626	0.0338348	0.462567	0.111772	0.0257605	0.1386	0.62893	43	63	63	D1	Cells. EBV-transformed lymphocytes (GTEx)	PrediXcan	0.999449	cells_ebv-transformed_lymphocytes	0.999981
1586	ENSG00000100883	SRP54	0.734467	0.0854507	0.462664	0.0363878	0.0756669	0.0101484	0.0781771	13	19	19	D1	Cells. EBV-transformed lymphocytes (GTEx)	PrediXcan	0.999449	cells_ebv-transformed_lymphocytes	0.999981
1587	ENSG00000099991	CABIN1	-0.734255	-0.250132	0.462793	0.004125	0.012564	0.301953	0.977703	9	12	12	D1	Cells. EBV-transformed lymphocytes (GTEx)	PrediXcan	0.999449	cells_ebv-transformed_lymphocytes	0.999981
1588	ENSG00000175602	CCDC85B	-0.73244	-0.219204	0.4639	0.00764614	0.0278856	0.120856	0.573152	1	1	1	D1	Cells. EBV-transformed lymphocytes (GTEx)	PrediXcan	0.999449	cells_ebv-transformed_lymphocytes	0.999981
1589	ENSG00000162105	SHANK2	-0.732385	-0.0322893	0.463934	0.136315	0.0723246	0.00815238	0.0648209	70	91	91	D1	Cells. EBV-transformed lymphocytes (GTEx)	PrediXcan	0.999449	cells_ebv-transformed_lymphocytes	0.999981
1590	ENSG00000108771	DHX58	0.732177	0.0407801	0.46406	0.123901	0.413568	2.62333e-13	2.14856e-11	9	13	13	D1	Cells. EBV-transformed lymphocytes (GTEx)	PrediXcan	0.999449	cells_ebv-transformed_lymphocytes	0.999981
1591	ENSG00000099624	ATP5D	0.732008	0.0436782	0.464163	0.20054	0.0188841	0.195646	0.780307	62	79	79	D1	Cells. EBV-transformed lymphocytes (GTEx)	PrediXcan	0.999449	cells_ebv-transformed_lymphocytes	0.999981
1592	ENSG00000169169	CPT1C	-0.73198	-0.205617	0.464181	0.00577052	0.0213978	0.181543	0.751504	13	14	14	D1	Cells. EBV-transformed lymphocytes (GTEx)	PrediXcan	0.999449	cells_ebv-transformed_lymphocytes	0.999981
1593	ENSG00000070759	TESK2	0.731486	0.0351074	0.464482	0.136645	0.222942	7.18733e-07	1.61262e-05	48	55	55	D1	Cells. EBV-transformed lymphocytes (GTEx)	PrediXcan	0.999449	cells_ebv-transformed_lymphocytes	0.999981
1594	ENSG00000143149	ALDH9A1	-0.730404	-0.0485527	0.465143	0.103037	0.153982	0.0001145	0.00149567	29	39	39	D1	Cells. EBV-transformed lymphocytes (GTEx)	PrediXcan	0.999449	cells_ebv-transformed_lymphocytes	0.999981
1595	ENSG00000180902	D2HGDH	-0.73037	-0.0289676	0.465164	0.323599	0.227433	2.07754e-06	4.1707e-05	77	94	94	D1	Cells. EBV-transformed lymphocytes (GTEx)	PrediXcan	0.999449	cells_ebv-transformed_lymphocytes	0.999981
1596	ENSG00000069998	HDHD5	0.729805	0.0332317	0.46551	0.166724	0.262705	9.44025e-09	3.23978e-07	27	29	29	D1	Cells. EBV-transformed lymphocytes (GTEx)	PrediXcan	0.999449	cells_ebv-transformed_lymphocytes	0.999981
1597	ENSG00000055211	GINM1	-0.728784	-0.0668412	0.466134	0.0374257	0.0248209	0.147933	0.659852	86	105	105	D1	Cells. EBV-transformed lymphocytes (GTEx)	PrediXcan	0.999449	cells_ebv-transformed_lymphocytes	0.999981
1598	ENSG00000173039	RELA	0.728592	0.0745746	0.466251	0.0207726	0.0331092	0.0774831	0.414589	7	7	7	D1	Cells. EBV-transformed lymphocytes (GTEx)	PrediXcan	0.999449	cells_ebv-transformed_lymphocytes	0.999981
1599	ENSG00000160226	C21orf2	-0.727828	-0.0320574	0.466719	0.122757	0.301409	2.84199e-08	8.76224e-07	18	21	21	D1	Cells. EBV-transformed lymphocytes (GTEx)	PrediXcan	0.999449	cells_ebv-transformed_lymphocytes	0.999981
1600	ENSG00000268061	NAPA-AS1	0.727673	0.108012	0.466814	0.0388266	0.0420811	0.0611794	0.346078	38	47	47	D1	Cells. EBV-transformed lymphocytes (GTEx)	PrediXcan	0.999449	cells_ebv-transformed_lymphocytes	0.999981
1601	ENSG00000117877	CD3EAP	-0.72704	-0.03377	0.467201	0.0752649	0.0686419	0.0113666	0.0863657	17	20	20	D1	Cells. EBV-transformed lymphocytes (GTEx)	PrediXcan	0.999449	cells_ebv-transformed_lymphocytes	0.999981
1602	ENSG00000108559	NUP88	-0.726317	-0.0524714	0.467644	0.0856987	0.202974	9.34637e-06	0.000160172	47	62	62	D1	Cells. EBV-transformed lymphocytes (GTEx)	PrediXcan	0.999449	cells_ebv-transformed_lymphocytes	0.999981
1603	ENSG00000145494	NDUFS6	-0.725891	-0.0306986	0.467906	0.255302	0.033604	0.0977428	0.493147	88	105	105	D1	Cells. EBV-transformed lymphocytes (GTEx)	PrediXcan	0.999449	cells_ebv-transformed_lymphocytes	0.999981
1604	ENSG00000174227	PIGG	0.724886	0.159855	0.468522	0.0118677	0.0100174	0.349265	1	8	9	9	D1	Cells. EBV-transformed lymphocytes (GTEx)	PrediXcan	0.999449	cells_ebv-transformed_lymphocytes	0.999981
1605	ENSG00000139620	KANSL2	-0.724189	-0.176975	0.46895	0.00646461	0.0621245	0.0201412	0.140778	12	19	19	D1	Cells. EBV-transformed lymphocytes (GTEx)	PrediXcan	0.999449	cells_ebv-transformed_lymphocytes	0.999981
1606	ENSG00000021776	AQR	-0.723975	-0.0539243	0.469081	0.0729111	0.224766	4.75738e-06	8.79654e-05	38	50	50	D1	Cells. EBV-transformed lymphocytes (GTEx)	PrediXcan	0.999449	cells_ebv-transformed_lymphocytes	0.999981
1607	ENSG00000135845	PIGC	-0.723894	-0.0755347	0.469131	0.0354857	0.0127473	0.305243	0.981455	18	20	20	D1	Cells. EBV-transformed lymphocytes (GTEx)	PrediXcan	0.999449	cells_ebv-transformed_lymphocytes	0.999981
1608	ENSG00000175787	ZNF169	0.722434	0.084817	0.470028	0.0124736	0.0213332	0.136873	0.623213	35	45	45	D1	Cells. EBV-transformed lymphocytes (GTEx)	PrediXcan	0.999449	cells_ebv-transformed_lymphocytes	0.999981
1609	ENSG00000123178	SPRYD7	-0.722258	-0.0608413	0.470136	0.0726208	0.0147386	0.2267	0.849887	44	51	51	D1	Cells. EBV-transformed lymphocytes (GTEx)	PrediXcan	0.999449	cells_ebv-transformed_lymphocytes	0.999981
1610	ENSG00000141452	C18orf8	0.722167	0.0557961	0.470192	0.0745529	0.0381561	0.0782104	0.41731	35	42	42	D1	Cells. EBV-transformed lymphocytes (GTEx)	PrediXcan	0.999449	cells_ebv-transformed_lymphocytes	0.999981
1611	ENSG00000260482	AC008870.1	-0.722116	-0.162712	0.470223	0.00333044	0.0117544	0.258751	0.907125	4	5	5	D1	Cells. EBV-transformed lymphocytes (GTEx)	PrediXcan	0.999449	cells_ebv-transformed_lymphocytes	0.999981
1612	ENSG00000171612	SLC25A33	0.721944	0.13498	0.470329	0.039016	0.0160539	0.250579	0.894445	14	15	15	D1	Cells. EBV-transformed lymphocytes (GTEx)	PrediXcan	0.999449	cells_ebv-transformed_lymphocytes	0.999981
1613	ENSG00000214135	AC132008.2	0.721501	0.105648	0.470601	0.0353998	0.363271	1.20387e-10	6.06476e-09	21	25	25	D1	Cells. EBV-transformed lymphocytes (GTEx)	PrediXcan	0.999449	cells_ebv-transformed_lymphocytes	0.999981
1614	ENSG00000130731	METTL26	0.721474	0.0634573	0.470618	0.0316724	0.35179	1.9745e-10	9.24896e-09	46	55	55	D1	Cells. EBV-transformed lymphocytes (GTEx)	PrediXcan	0.999449	cells_ebv-transformed_lymphocytes	0.999981
1615	ENSG00000138346	DNA2	-0.721266	-0.0393636	0.470746	0.109211	0.303345	3.09031e-09	1.1272e-07	45	57	57	D1	Cells. EBV-transformed lymphocytes (GTEx)	PrediXcan	0.999449	cells_ebv-transformed_lymphocytes	0.999981
1616	ENSG00000166398	KIAA0355	-0.721124	-0.0560213	0.470833	0.0150554	0.0314824	0.09318	0.477708	11	14	14	D1	Cells. EBV-transformed lymphocytes (GTEx)	PrediXcan	0.999449	cells_ebv-transformed_lymphocytes	0.999981
1617	ENSG00000145982	FARS2	0.721004	0.032476	0.470907	0.10868	0.0715142	0.00969083	0.0751464	37	46	46	D1	Cells. EBV-transformed lymphocytes (GTEx)	PrediXcan	0.999449	cells_ebv-transformed_lymphocytes	0.999981
1618	ENSG00000136425	CIB2	-0.719567	-0.0828656	0.471792	0.0241731	0.221533	2.84972e-06	5.57009e-05	6	6	6	D1	Cells. EBV-transformed lymphocytes (GTEx)	PrediXcan	0.999449	cells_ebv-transformed_lymphocytes	0.999981
1619	ENSG00000242612	DECR2	-0.719448	-0.0666721	0.471865	0.0510581	0.194016	5.39371e-06	9.82348e-05	22	28	28	D1	Cells. EBV-transformed lymphocytes (GTEx)	PrediXcan	0.999449	cells_ebv-transformed_lymphocytes	0.999981
1620	ENSG00000143158	MPC2	0.719414	0.0241985	0.471886	0.303926	0.130177	0.000552936	0.0060308	116	138	138	D1	Cells. EBV-transformed lymphocytes (GTEx)	PrediXcan	0.999449	cells_ebv-transformed_lymphocytes	0.999981
1621	ENSG00000244509	APOBEC3C	-0.71898	-0.112747	0.472153	0.0132628	0.0567075	0.0260387	0.173895	11	14	14	D1	Cells. EBV-transformed lymphocytes (GTEx)	PrediXcan	0.999449	cells_ebv-transformed_lymphocytes	0.999981
1622	ENSG00000133606	MKRN1	0.71889	0.0591239	0.472209	0.0776715	0.0555524	0.0299932	0.195227	28	35	35	D1	Cells. EBV-transformed lymphocytes (GTEx)	PrediXcan	0.999449	cells_ebv-transformed_lymphocytes	0.999981
1623	ENSG00000197608	ZNF841	-0.718596	-0.0259974	0.47239	0.156835	0.0777123	0.00821961	0.0652388	64	74	74	D1	Cells. EBV-transformed lymphocytes (GTEx)	PrediXcan	0.999449	cells_ebv-transformed_lymphocytes	0.999981
1624	ENSG00000085231	AK6	-0.718556	-0.0750085	0.472414	0.0315243	0.0131666	0.28668	0.955658	76	100	100	D1	Cells. EBV-transformed lymphocytes (GTEx)	PrediXcan	0.999449	cells_ebv-transformed_lymphocytes	0.999981
1625	ENSG00000250903	GMDS-AS1	0.718176	0.0363947	0.472649	0.13666	0.0943118	0.00192773	0.0181356	42	52	52	D1	Cells. EBV-transformed lymphocytes (GTEx)	PrediXcan	0.999449	cells_ebv-transformed_lymphocytes	0.999981
1626	ENSG00000196268	ZNF493	-0.716712	-0.0649245	0.473552	0.0453751	0.193497	2.52521e-05	0.000392451	11	13	13	D1	Cells. EBV-transformed lymphocytes (GTEx)	PrediXcan	0.999449	cells_ebv-transformed_lymphocytes	0.999981
1627	ENSG00000196943	NOP9	-0.716687	-0.127361	0.473567	0.0239213	0.0462537	0.0492631	0.292554	29	36	36	D1	Cells. EBV-transformed lymphocytes (GTEx)	PrediXcan	0.999449	cells_ebv-transformed_lymphocytes	0.999981
1628	ENSG00000197969	VPS13A	-0.71665	-0.072503	0.47359	0.0420785	0.125687	0.000947471	0.0097298	71	80	80	D1	Cells. EBV-transformed lymphocytes (GTEx)	PrediXcan	0.999449	cells_ebv-transformed_lymphocytes	0.999981
1629	ENSG00000131697	NPHP4	0.71651	0.14776	0.473677	0.00776129	0.0384696	0.0667591	0.370114	3	7	7	D1	Cells. EBV-transformed lymphocytes (GTEx)	PrediXcan	0.999449	cells_ebv-transformed_lymphocytes	0.999981
1630	ENSG00000164978	NUDT2	0.714047	0.0208994	0.475198	0.260348	0.628616	9.06433e-24	4.17272e-21	55	72	72	D1	Cells. EBV-transformed lymphocytes (GTEx)	PrediXcan	0.999449	cells_ebv-transformed_lymphocytes	0.999981
1631	ENSG00000268516	AC020915.4	0.71343	0.0396161	0.47558	0.182143	0.285242	8.32729e-08	2.30164e-06	52	67	67	D1	Cells. EBV-transformed lymphocytes (GTEx)	PrediXcan	0.999449	cells_ebv-transformed_lymphocytes	0.999981
1632	ENSG00000242294	STAG3L5P	0.713131	0.0267227	0.475765	0.35385	0.618211	4.154e-23	1.68048e-20	53	59	59	D1	Cells. EBV-transformed lymphocytes (GTEx)	PrediXcan	0.999449	cells_ebv-transformed_lymphocytes	0.999981
1633	ENSG00000182873	PRKCZ-AS1	0.712916	0.424475	0.475898	0.00095767	0.0118586	0.334147	1	3	6	6	D1	Cells. EBV-transformed lymphocytes (GTEx)	PrediXcan	0.999449	cells_ebv-transformed_lymphocytes	0.999981
1634	ENSG00000145088	EAF2	-0.712473	-0.0514387	0.476172	0.0819281	0.135378	0.000323637	0.00378995	66	92	92	D1	Cells. EBV-transformed lymphocytes (GTEx)	PrediXcan	0.999449	cells_ebv-transformed_lymphocytes	0.999981
1635	ENSG00000104738	MCM4	-0.711103	-0.0657415	0.47702	0.0593152	0.148641	0.00022546	0.00275219	21	31	31	D1	Cells. EBV-transformed lymphocytes (GTEx)	PrediXcan	0.999449	cells_ebv-transformed_lymphocytes	0.999981
1636	ENSG00000155621	C9orf85	0.710928	0.0343586	0.477129	0.306567	0.27543	6.58708e-08	1.875e-06	65	74	74	D1	Cells. EBV-transformed lymphocytes (GTEx)	PrediXcan	0.999449	cells_ebv-transformed_lymphocytes	0.999981
1637	ENSG00000245680	ZNF585B	0.710651	0.0598011	0.4773	0.0398326	0.0260011	0.137587	0.62582	33	48	48	D1	Cells. EBV-transformed lymphocytes (GTEx)	PrediXcan	0.999449	cells_ebv-transformed_lymphocytes	0.999981
1638	ENSG00000248333	CDK11B	-0.710304	-0.139039	0.477515	0.0321442	0.0205113	0.191439	0.772644	35	52	52	D1	Cells. EBV-transformed lymphocytes (GTEx)	PrediXcan	0.999449	cells_ebv-transformed_lymphocytes	0.999981
1639	ENSG00000196704	AMZ2	-0.710184	-0.0617946	0.47759	0.0376779	0.117505	0.00100898	0.0102667	17	18	18	D1	Cells. EBV-transformed lymphocytes (GTEx)	PrediXcan	0.999449	cells_ebv-transformed_lymphocytes	0.999981
1640	ENSG00000176894	PXMP2	0.709375	0.0695888	0.478092	0.0329834	0.162484	0.000140772	0.00180703	9	12	12	D1	Cells. EBV-transformed lymphocytes (GTEx)	PrediXcan	0.999449	cells_ebv-transformed_lymphocytes	0.999981
1641	ENSG00000171291	ZNF439	0.708572	0.0830701	0.47859	0.0283582	0.0808657	0.00725556	0.0583153	35	44	44	D1	Cells. EBV-transformed lymphocytes (GTEx)	PrediXcan	0.999449	cells_ebv-transformed_lymphocytes	0.999981
1642	ENSG00000153406	NMRAL1	0.708196	0.0736562	0.478824	0.0295325	0.134729	0.000654786	0.00703816	16	24	24	D1	Cells. EBV-transformed lymphocytes (GTEx)	PrediXcan	0.999449	cells_ebv-transformed_lymphocytes	0.999981
1643	ENSG00000197757	HOXC6	0.707137	0.0312437	0.479481	0.116421	0.0112424	0.333189	1	62	78	78	D1	Cells. EBV-transformed lymphocytes (GTEx)	PrediXcan	0.999449	cells_ebv-transformed_lymphocytes	0.999981
1644	ENSG00000272325	NUDT3	-0.706896	-0.0477067	0.479631	0.050717	0.109524	0.00210106	0.0195057	112	126	126	D1	Cells. EBV-transformed lymphocytes (GTEx)	PrediXcan	0.999449	cells_ebv-transformed_lymphocytes	0.999981
1645	ENSG00000109016	DHRS7B	0.706557	0.0622303	0.479842	0.0541506	0.0539981	0.0322858	0.20702	26	28	28	D1	Cells. EBV-transformed lymphocytes (GTEx)	PrediXcan	0.999449	cells_ebv-transformed_lymphocytes	0.999981
1646	ENSG00000240065	PSMB9	-0.706284	-0.0531094	0.480012	0.0924549	0.284601	1.26067e-07	3.34591e-06	85	103	103	D1	Cells. EBV-transformed lymphocytes (GTEx)	PrediXcan	0.999449	cells_ebv-transformed_lymphocytes	0.999981
1647	ENSG00000122674	CCZ1	-0.705805	-0.0241129	0.480309	0.237004	0.612049	8.29168e-21	2.57428e-18	57	79	79	D1	Cells. EBV-transformed lymphocytes (GTEx)	PrediXcan	0.999449	cells_ebv-transformed_lymphocytes	0.999981
1648	ENSG00000204130	RUFY2	0.705719	0.0599261	0.480363	0.0977628	0.122716	0.000926844	0.00954735	46	53	53	D1	Cells. EBV-transformed lymphocytes (GTEx)	PrediXcan	0.999449	cells_ebv-transformed_lymphocytes	0.999981
1649	ENSG00000271780	AL118558.3	-0.705132	-0.0631453	0.480728	0.087543	0.205504	9.91393e-06	0.000169463	25	33	33	D1	Cells. EBV-transformed lymphocytes (GTEx)	PrediXcan	0.999449	cells_ebv-transformed_lymphocytes	0.999981
1650	ENSG00000130193	THEM6	0.705077	0.0644892	0.480762	0.0342593	0.0536249	0.0334862	0.213589	40	53	53	D1	Cells. EBV-transformed lymphocytes (GTEx)	PrediXcan	0.999449	cells_ebv-transformed_lymphocytes	0.999981
1651	ENSG00000064886	CHI3L2	-0.705068	-0.0381712	0.480768	0.0935516	0.364105	4.92673e-10	2.08139e-08	16	20	20	D1	Cells. EBV-transformed lymphocytes (GTEx)	PrediXcan	0.999449	cells_ebv-transformed_lymphocytes	0.999981
1652	ENSG00000137106	GRHPR	0.704968	0.124295	0.48083	0.0127849	0.0265164	0.133021	0.611419	9	10	10	D1	Cells. EBV-transformed lymphocytes (GTEx)	PrediXcan	0.999449	cells_ebv-transformed_lymphocytes	0.999981
1653	ENSG00000203747	FCGR3A	0.704524	0.0700084	0.481106	0.0750964	0.0605017	0.0234779	0.159751	71	83	83	D1	Cells. EBV-transformed lymphocytes (GTEx)	PrediXcan	0.999449	cells_ebv-transformed_lymphocytes	0.999981
1654	ENSG00000163132	MSX1	0.704109	0.110781	0.481365	0.0156314	0.0137984	0.291601	0.963582	49	61	61	D1	Cells. EBV-transformed lymphocytes (GTEx)	PrediXcan	0.999449	cells_ebv-transformed_lymphocytes	0.999981
1655	ENSG00000188895	MSL1	0.703993	0.110012	0.481437	0.017689	0.0478669	0.0427105	0.261433	8	11	11	D1	Cells. EBV-transformed lymphocytes (GTEx)	PrediXcan	0.999449	cells_ebv-transformed_lymphocytes	0.999981
1656	ENSG00000037757	MRI1	-0.703946	-0.143012	0.481466	0.0275028	0.165635	8.31042e-05	0.00112292	10	19	19	D1	Cells. EBV-transformed lymphocytes (GTEx)	PrediXcan	0.999449	cells_ebv-transformed_lymphocytes	0.999981
1657	ENSG00000170430	MGMT	-0.702842	-0.0280834	0.482154	0.1655	0.26892	6.84874e-08	1.9412e-06	12	13	13	D1	Cells. EBV-transformed lymphocytes (GTEx)	PrediXcan	0.999449	cells_ebv-transformed_lymphocytes	0.999981
1658	ENSG00000109103	UNC119	0.70213	0.411268	0.482598	0.00106217	0.0191356	0.191711	0.773451	4	5	5	D1	Cells. EBV-transformed lymphocytes (GTEx)	PrediXcan	0.999449	cells_ebv-transformed_lymphocytes	0.999981
1659	ENSG00000067533	RRP15	-0.701996	-0.0343348	0.482682	0.137433	0.187098	1.11406e-05	0.000189703	36	46	46	D1	Cells. EBV-transformed lymphocytes (GTEx)	PrediXcan	0.999449	cells_ebv-transformed_lymphocytes	0.999981
1660	ENSG00000136870	ZNF189	0.701591	0.0682796	0.482934	0.037347	0.036354	0.0675645	0.373184	16	20	20	D1	Cells. EBV-transformed lymphocytes (GTEx)	PrediXcan	0.999449	cells_ebv-transformed_lymphocytes	0.999981
1661	ENSG00000213713	PIGCP1	0.701366	0.08041	0.483075	0.0418376	0.159609	0.000112198	0.00146704	17	22	22	D1	Cells. EBV-transformed lymphocytes (GTEx)	PrediXcan	0.999449	cells_ebv-transformed_lymphocytes	0.999981
1662	ENSG00000188191	PRKAR1B	0.701263	0.0490612	0.483139	0.0608967	0.216693	4.46102e-06	8.32932e-05	19	22	22	D1	Cells. EBV-transformed lymphocytes (GTEx)	PrediXcan	0.999449	cells_ebv-transformed_lymphocytes	0.999981
1663	ENSG00000092295	TGM1	-0.701136	-0.0587944	0.483218	0.101156	0.217832	4.91063e-06	9.04234e-05	30	33	33	D1	Cells. EBV-transformed lymphocytes (GTEx)	PrediXcan	0.999449	cells_ebv-transformed_lymphocytes	0.999981
1664	ENSG00000133818	RRAS2	-0.700892	-0.063335	0.483371	0.034248	0.0302737	0.109834	0.535529	39	43	43	D1	Cells. EBV-transformed lymphocytes (GTEx)	PrediXcan	0.999449	cells_ebv-transformed_lymphocytes	0.999981
1665	ENSG00000149196	HIKESHI	-0.700846	-0.170192	0.483399	0.00629085	0.0641269	0.0197492	0.138327	12	18	18	D1	Cells. EBV-transformed lymphocytes (GTEx)	PrediXcan	0.999449	cells_ebv-transformed_lymphocytes	0.999981
1666	ENSG00000176209	SMIM19	-0.70041	-0.0368595	0.483671	0.145636	0.366356	1.87149e-11	1.11042e-09	66	89	89	D1	Cells. EBV-transformed lymphocytes (GTEx)	PrediXcan	0.999449	cells_ebv-transformed_lymphocytes	0.999981
1667	ENSG00000126777	KTN1	0.700233	0.101728	0.483782	0.0198992	0.0167445	0.244964	0.883619	28	34	34	D1	Cells. EBV-transformed lymphocytes (GTEx)	PrediXcan	0.999449	cells_ebv-transformed_lymphocytes	0.999981
1668	ENSG00000136937	NCBP1	0.699197	0.196566	0.484429	0.00399034	0.0300315	0.11071	0.537901	2	2	2	D1	Cells. EBV-transformed lymphocytes (GTEx)	PrediXcan	0.999449	cells_ebv-transformed_lymphocytes	0.999981
1669	ENSG00000122566	HNRNPA2B1	-0.699078	-0.134913	0.484503	0.0153364	0.0362709	0.0614218	0.346762	6	7	7	D1	Cells. EBV-transformed lymphocytes (GTEx)	PrediXcan	0.999449	cells_ebv-transformed_lymphocytes	0.999981
1670	ENSG00000108556	CHRNE	0.698899	0.0444703	0.484615	0.09415	0.310841	1.59931e-08	5.22025e-07	70	84	84	D1	Cells. EBV-transformed lymphocytes (GTEx)	PrediXcan	0.999449	cells_ebv-transformed_lymphocytes	0.999981
1671	ENSG00000163960	UBXN7	-0.698864	-0.0536897	0.484637	0.0612537	0.0214282	0.179019	0.743975	42	50	50	D1	Cells. EBV-transformed lymphocytes (GTEx)	PrediXcan	0.999449	cells_ebv-transformed_lymphocytes	0.999981
1672	ENSG00000119950	MXI1	0.698629	0.240883	0.484784	0.00364377	0.0148202	0.268112	0.926319	3	5	5	D1	Cells. EBV-transformed lymphocytes (GTEx)	PrediXcan	0.999449	cells_ebv-transformed_lymphocytes	0.999981
1673	ENSG00000240583	AQP1	-0.697355	-0.0421245	0.48558	0.16568	0.135927	0.000539874	0.00590764	68	78	78	D1	Cells. EBV-transformed lymphocytes (GTEx)	PrediXcan	0.999449	cells_ebv-transformed_lymphocytes	0.999981
1674	ENSG00000119599	DCAF4	-0.69721	-0.0325769	0.485672	0.124774	0.267206	1.5253e-07	3.98487e-06	30	40	40	D1	Cells. EBV-transformed lymphocytes (GTEx)	PrediXcan	0.999449	cells_ebv-transformed_lymphocytes	0.999981
1675	ENSG00000138030	KHK	0.696504	0.0440807	0.486113	0.137469	0.0418938	0.0573161	0.328399	47	54	54	D1	Cells. EBV-transformed lymphocytes (GTEx)	PrediXcan	0.999449	cells_ebv-transformed_lymphocytes	0.999981
1676	ENSG00000136710	CCDC115	0.696163	0.0851444	0.486327	0.0272152	0.14431	0.000399613	0.0045714	40	49	49	D1	Cells. EBV-transformed lymphocytes (GTEx)	PrediXcan	0.999449	cells_ebv-transformed_lymphocytes	0.999981
1677	ENSG00000122729	ACO1	0.69544	0.0345883	0.48678	0.140256	0.0614554	0.0151854	0.110477	97	123	123	D1	Cells. EBV-transformed lymphocytes (GTEx)	PrediXcan	0.999449	cells_ebv-transformed_lymphocytes	0.999981
1678	ENSG00000169813	HNRNPF	-0.695229	-0.0989728	0.486912	0.0212368	0.102726	0.000706981	0.00755635	15	18	18	D1	Cells. EBV-transformed lymphocytes (GTEx)	PrediXcan	0.999449	cells_ebv-transformed_lymphocytes	0.999981
1679	ENSG00000165275	TRMT10B	0.695106	0.0353555	0.486989	0.165143	0.124878	0.000744444	0.00787705	82	94	94	D1	Cells. EBV-transformed lymphocytes (GTEx)	PrediXcan	0.999449	cells_ebv-transformed_lymphocytes	0.999981
1680	ENSG00000164008	C1orf50	-0.695025	-0.163179	0.48704	0.0082912	0.0304538	0.11102	0.538558	11	12	12	D1	Cells. EBV-transformed lymphocytes (GTEx)	PrediXcan	0.999449	cells_ebv-transformed_lymphocytes	0.999981
1681	ENSG00000258559	AC005519.2	0.694725	0.053961	0.487228	0.0505953	0.11181	0.00052171	0.00574182	42	53	53	D1	Cells. EBV-transformed lymphocytes (GTEx)	PrediXcan	0.999449	cells_ebv-transformed_lymphocytes	0.999981
1682	ENSG00000164091	WDR82	0.694291	0.231258	0.4875	0.00205175	0.013261	0.296351	0.969203	1	1	1	D1	Cells. EBV-transformed lymphocytes (GTEx)	PrediXcan	0.999449	cells_ebv-transformed_lymphocytes	0.999981
1683	ENSG00000110660	SLC35F2	-0.694124	-0.0777883	0.487604	0.0792744	0.255386	1.19433e-07	3.18885e-06	27	40	40	D1	Cells. EBV-transformed lymphocytes (GTEx)	PrediXcan	0.999449	cells_ebv-transformed_lymphocytes	0.999981
1684	ENSG00000128641	MYO1B	-0.693781	-0.0675584	0.48782	0.036856	0.0174131	0.192891	0.775625	11	11	11	D1	Cells. EBV-transformed lymphocytes (GTEx)	PrediXcan	0.999449	cells_ebv-transformed_lymphocytes	0.999981
1685	ENSG00000237310	GS1-124K5.4	-0.693293	-0.0393974	0.488126	0.0812385	0.112615	0.00179416	0.0170659	21	21	21	D1	Cells. EBV-transformed lymphocytes (GTEx)	PrediXcan	0.999449	cells_ebv-transformed_lymphocytes	0.999981
1686	ENSG00000085982	USP40	-0.692621	-0.0589273	0.488548	0.0317146	0.136372	0.000154823	0.00196286	18	23	23	D1	Cells. EBV-transformed lymphocytes (GTEx)	PrediXcan	0.999449	cells_ebv-transformed_lymphocytes	0.999981
1687	ENSG00000026652	AGPAT4	-0.692584	-0.0280105	0.488571	0.256628	0.0354095	0.0844963	0.443058	71	79	79	D1	Cells. EBV-transformed lymphocytes (GTEx)	PrediXcan	0.999449	cells_ebv-transformed_lymphocytes	0.999981
1688	ENSG00000270362	HMGN3-AS1	-0.692525	-0.0556346	0.488607	0.0532749	0.0610563	0.0236384	0.160515	31	35	35	D1	Cells. EBV-transformed lymphocytes (GTEx)	PrediXcan	0.999449	cells_ebv-transformed_lymphocytes	0.999981
1689	ENSG00000111846	GCNT2	-0.690177	-0.0887194	0.490083	0.0234827	0.0498923	0.03944	0.24581	7	9	9	D1	Cells. EBV-transformed lymphocytes (GTEx)	PrediXcan	0.999449	cells_ebv-transformed_lymphocytes	0.999981
1690	ENSG00000170312	CDK1	0.689961	0.0746303	0.490219	0.0676219	0.0114809	0.304509	0.981455	17	19	19	D1	Cells. EBV-transformed lymphocytes (GTEx)	PrediXcan	0.999449	cells_ebv-transformed_lymphocytes	0.999981
1691	ENSG00000085998	POMGNT1	0.689836	0.106279	0.490297	0.0146874	0.0148815	0.276173	0.937738	44	56	56	D1	Cells. EBV-transformed lymphocytes (GTEx)	PrediXcan	0.999449	cells_ebv-transformed_lymphocytes	0.999981
1692	ENSG00000166482	MFAP4	0.688523	0.131074	0.491124	0.00568568	0.0240972	0.146261	0.653696	7	11	11	D1	Cells. EBV-transformed lymphocytes (GTEx)	PrediXcan	0.999449	cells_ebv-transformed_lymphocytes	0.999981
1693	ENSG00000114120	SLC25A36	0.68829	0.0744529	0.49127	0.0406829	0.0489407	0.0388096	0.242674	19	20	20	D1	Cells. EBV-transformed lymphocytes (GTEx)	PrediXcan	0.999449	cells_ebv-transformed_lymphocytes	0.999981
1694	ENSG00000204147	ASAH2B	-0.687952	-0.0594736	0.491483	0.0454601	0.341986	4.22976e-10	1.82742e-08	16	27	27	D1	Cells. EBV-transformed lymphocytes (GTEx)	PrediXcan	0.999449	cells_ebv-transformed_lymphocytes	0.999981
1695	ENSG00000141582	CBX4	0.687666	0.430729	0.491663	0.00130372	0.01371	0.29727	0.970936	2	3	3	D1	Cells. EBV-transformed lymphocytes (GTEx)	PrediXcan	0.999449	cells_ebv-transformed_lymphocytes	0.999981
1696	ENSG00000214309	MBLAC1	0.687401	0.0727715	0.49183	0.0536303	0.154876	0.000114819	0.00149838	58	66	66	D1	Cells. EBV-transformed lymphocytes (GTEx)	PrediXcan	0.999449	cells_ebv-transformed_lymphocytes	0.999981
1697	ENSG00000068120	COASY	-0.686879	-0.141189	0.492159	0.0100552	0.0715159	0.0127725	0.094993	4	5	5	D1	Cells. EBV-transformed lymphocytes (GTEx)	PrediXcan	0.999449	cells_ebv-transformed_lymphocytes	0.999981
1698	ENSG00000068654	POLR1A	-0.68651	-0.0249237	0.492391	0.0762886	0.0891974	0.00486106	0.0411771	57	69	69	D1	Cells. EBV-transformed lymphocytes (GTEx)	PrediXcan	0.999449	cells_ebv-transformed_lymphocytes	0.999981
1699	ENSG00000148341	SH3GLB2	-0.686268	-0.105191	0.492544	0.0272602	0.0175497	0.226966	0.849928	16	21	21	D1	Cells. EBV-transformed lymphocytes (GTEx)	PrediXcan	0.999449	cells_ebv-transformed_lymphocytes	0.999981
1700	ENSG00000134058	CDK7	-0.685974	-0.0438709	0.49273	0.170722	0.0943271	0.00254547	0.0231328	44	48	48	D1	Cells. EBV-transformed lymphocytes (GTEx)	PrediXcan	0.999449	cells_ebv-transformed_lymphocytes	0.999981
1701	ENSG00000197386	HTT	0.685272	0.0348977	0.493172	0.090013	0.110058	0.00207869	0.0193249	57	77	77	D1	Cells. EBV-transformed lymphocytes (GTEx)	PrediXcan	0.999449	cells_ebv-transformed_lymphocytes	0.999981
1702	ENSG00000138685	FGF2	0.685219	0.0511025	0.493206	0.0574438	0.158375	0.000152942	0.00194085	18	19	19	D1	Cells. EBV-transformed lymphocytes (GTEx)	PrediXcan	0.999449	cells_ebv-transformed_lymphocytes	0.999981
1703	ENSG00000103005	USB1	0.685166	0.220109	0.493239	0.00294293	0.011139	0.345891	1	3	3	3	D1	Cells. EBV-transformed lymphocytes (GTEx)	PrediXcan	0.999449	cells_ebv-transformed_lymphocytes	0.999981
1704	ENSG00000041357	PSMA4	-0.685111	-0.102788	0.493274	0.0197638	0.0108919	0.354173	1	17	17	17	D1	Cells. EBV-transformed lymphocytes (GTEx)	PrediXcan	0.999449	cells_ebv-transformed_lymphocytes	0.999981
1705	ENSG00000109618	SEPSECS	-0.684642	-0.0998483	0.49357	0.0195121	0.0222485	0.180889	0.749495	28	34	34	D1	Cells. EBV-transformed lymphocytes (GTEx)	PrediXcan	0.999449	cells_ebv-transformed_lymphocytes	0.999981
1706	ENSG00000059769	DNAJC25	0.684638	0.113859	0.493573	0.00754928	0.0276107	0.122471	0.579783	32	42	42	D1	Cells. EBV-transformed lymphocytes (GTEx)	PrediXcan	0.999449	cells_ebv-transformed_lymphocytes	0.999981
1707	ENSG00000167535	CACNB3	-0.683803	-0.0436059	0.494099	0.119192	0.248218	2.20757e-07	5.55664e-06	27	34	34	D1	Cells. EBV-transformed lymphocytes (GTEx)	PrediXcan	0.999449	cells_ebv-transformed_lymphocytes	0.999981
1708	ENSG00000117054	ACADM	-0.683566	-0.0334116	0.494249	0.235323	0.0383324	0.069981	0.383989	96	123	123	D1	Cells. EBV-transformed lymphocytes (GTEx)	PrediXcan	0.999449	cells_ebv-transformed_lymphocytes	0.999981
1709	ENSG00000234444	ZNF736	0.68341	0.0674032	0.494348	0.0769058	0.196043	1.85009e-05	0.000296504	45	50	50	D1	Cells. EBV-transformed lymphocytes (GTEx)	PrediXcan	0.999449	cells_ebv-transformed_lymphocytes	0.999981
1710	ENSG00000245694	CRNDE	0.683222	0.0655662	0.494467	0.0370074	0.0236571	0.169738	0.72143	44	47	47	D1	Cells. EBV-transformed lymphocytes (GTEx)	PrediXcan	0.999449	cells_ebv-transformed_lymphocytes	0.999981
1711	ENSG00000107819	SFXN3	-0.683063	-0.0457869	0.494567	0.0728674	0.0108482	0.343501	1	37	47	47	D1	Cells. EBV-transformed lymphocytes (GTEx)	PrediXcan	0.999449	cells_ebv-transformed_lymphocytes	0.999981
1712	ENSG00000272720	AL022322.1	0.682553	0.0467369	0.494889	0.0650535	0.0597945	0.0226852	0.154909	64	74	74	D1	Cells. EBV-transformed lymphocytes (GTEx)	PrediXcan	0.999449	cells_ebv-transformed_lymphocytes	0.999981
1713	ENSG00000197044	ZNF441	0.682187	0.0374028	0.495121	0.0982457	0.178902	2.69981e-05	0.000416676	26	29	29	D1	Cells. EBV-transformed lymphocytes (GTEx)	PrediXcan	0.999449	cells_ebv-transformed_lymphocytes	0.999981
1714	ENSG00000186184	POLR1D	0.681325	0.0626228	0.495666	0.0733417	0.0732722	0.00936365	0.0728891	35	39	39	D1	Cells. EBV-transformed lymphocytes (GTEx)	PrediXcan	0.999449	cells_ebv-transformed_lymphocytes	0.999981
1715	ENSG00000138028	CGREF1	-0.681043	-0.252887	0.495844	0.0029737	0.0124291	0.260435	0.909594	4	4	4	D1	Cells. EBV-transformed lymphocytes (GTEx)	PrediXcan	0.999449	cells_ebv-transformed_lymphocytes	0.999981
1716	ENSG00000235298	AL354733.3	0.68077	0.091597	0.496017	0.0234351	0.0107237	0.351167	1	14	17	17	D1	Cells. EBV-transformed lymphocytes (GTEx)	PrediXcan	0.999449	cells_ebv-transformed_lymphocytes	0.999981
1717	ENSG00000165355	FBXO33	-0.680601	-0.100341	0.496124	0.0155657	0.0825404	0.00807538	0.0642469	18	27	27	D1	Cells. EBV-transformed lymphocytes (GTEx)	PrediXcan	0.999449	cells_ebv-transformed_lymphocytes	0.999981
1718	ENSG00000105254	TBCB	-0.680234	-0.0745372	0.496357	0.0458099	0.0314227	0.0888279	0.461062	46	54	54	D1	Cells. EBV-transformed lymphocytes (GTEx)	PrediXcan	0.999449	cells_ebv-transformed_lymphocytes	0.999981
1719	ENSG00000108518	PFN1	-0.680221	-0.0276615	0.496365	0.27271	0.0848723	0.00599616	0.04917	120	144	144	D1	Cells. EBV-transformed lymphocytes (GTEx)	PrediXcan	0.999449	cells_ebv-transformed_lymphocytes	0.999981
1720	ENSG00000251247	ZNF345	0.679817	0.0711886	0.49662	0.0317178	0.0445203	0.0533807	0.310515	16	20	20	D1	Cells. EBV-transformed lymphocytes (GTEx)	PrediXcan	0.999449	cells_ebv-transformed_lymphocytes	0.999981
1721	ENSG00000260766	AL513302.2	0.679229	0.0637849	0.496993	0.029211	0.208541	1.20504e-05	0.000202102	24	26	26	D1	Cells. EBV-transformed lymphocytes (GTEx)	PrediXcan	0.999449	cells_ebv-transformed_lymphocytes	0.999981
1722	ENSG00000067113	PLPP1	-0.679066	-0.0603513	0.497096	0.0571568	0.073559	0.009208	0.0719291	30	38	38	D1	Cells. EBV-transformed lymphocytes (GTEx)	PrediXcan	0.999449	cells_ebv-transformed_lymphocytes	0.999981
1723	ENSG00000152117	AC073869.1	0.678863	0.0219243	0.497225	0.281973	0.486478	1.62037e-17	2.6706e-15	117	156	156	D1	Cells. EBV-transformed lymphocytes (GTEx)	PrediXcan	0.999449	cells_ebv-transformed_lymphocytes	0.999981
1724	ENSG00000105519	CAPS	0.678701	0.0710725	0.497327	0.0294435	0.172585	7.39605e-05	0.00101062	13	17	17	D1	Cells. EBV-transformed lymphocytes (GTEx)	PrediXcan	0.999449	cells_ebv-transformed_lymphocytes	0.999981
1725	ENSG00000198265	HELZ	0.678499	0.332122	0.497455	0.00378313	0.0114489	0.329635	1	5	6	6	D1	Cells. EBV-transformed lymphocytes (GTEx)	PrediXcan	0.999449	cells_ebv-transformed_lymphocytes	0.999981
1726	ENSG00000145740	SLC30A5	0.678427	0.0610959	0.497501	0.084729	0.0553059	0.028883	0.189292	29	31	31	D1	Cells. EBV-transformed lymphocytes (GTEx)	PrediXcan	0.999449	cells_ebv-transformed_lymphocytes	0.999981
1727	ENSG00000100441	KHNYN	0.678096	0.0272332	0.497711	0.17641	0.202163	2.36641e-06	4.69608e-05	105	131	131	D1	Cells. EBV-transformed lymphocytes (GTEx)	PrediXcan	0.999449	cells_ebv-transformed_lymphocytes	0.999981
1728	ENSG00000163468	CCT3	0.677141	0.0868376	0.498317	0.0224816	0.0185096	0.219694	0.835411	75	86	86	D1	Cells. EBV-transformed lymphocytes (GTEx)	PrediXcan	0.999449	cells_ebv-transformed_lymphocytes	0.999981
1729	ENSG00000081026	MAGI3	-0.677027	-0.0906827	0.498389	0.0281353	0.0466333	0.0314236	0.202366	15	17	17	D1	Cells. EBV-transformed lymphocytes (GTEx)	PrediXcan	0.999449	cells_ebv-transformed_lymphocytes	0.999981
1730	ENSG00000177599	ZNF491	-0.676992	-0.243381	0.498411	0.00198408	0.0181332	0.218255	0.83225	7	10	10	D1	Cells. EBV-transformed lymphocytes (GTEx)	PrediXcan	0.999449	cells_ebv-transformed_lymphocytes	0.999981
1731	ENSG00000165533	TTC8	0.676977	0.212034	0.49842	0.00338526	0.0176907	0.233861	0.863159	4	5	5	D1	Cells. EBV-transformed lymphocytes (GTEx)	PrediXcan	0.999449	cells_ebv-transformed_lymphocytes	0.999981
1732	ENSG00000198720	ANKRD13B	0.676294	0.101392	0.498854	0.0205404	0.0349226	0.0884145	0.459452	21	23	23	D1	Cells. EBV-transformed lymphocytes (GTEx)	PrediXcan	0.999449	cells_ebv-transformed_lymphocytes	0.999981
1733	ENSG00000205981	DNAJC19	0.676259	0.140249	0.498876	0.00885253	0.0374953	0.0753369	0.405543	4	5	5	D1	Cells. EBV-transformed lymphocytes (GTEx)	PrediXcan	0.999449	cells_ebv-transformed_lymphocytes	0.999981
1734	ENSG00000181472	ZBTB2	0.675584	0.0824832	0.499305	0.0273862	0.0296619	0.118912	0.566955	17	23	23	D1	Cells. EBV-transformed lymphocytes (GTEx)	PrediXcan	0.999449	cells_ebv-transformed_lymphocytes	0.999981
1735	ENSG00000149636	DSN1	0.675243	0.0641888	0.499522	0.0335188	0.137356	0.000466226	0.00520847	13	14	14	D1	Cells. EBV-transformed lymphocytes (GTEx)	PrediXcan	0.999449	cells_ebv-transformed_lymphocytes	0.999981
1736	ENSG00000148120	C9orf3	-0.674186	-0.0888083	0.500193	0.0407872	0.0545498	0.027381	0.18076	9	9	9	D1	Cells. EBV-transformed lymphocytes (GTEx)	PrediXcan	0.999449	cells_ebv-transformed_lymphocytes	0.999981
1737	ENSG00000180979	LRRC57	-0.674084	-0.0478666	0.500258	0.114014	0.10618	0.00211901	0.019645	39	42	42	D1	Cells. EBV-transformed lymphocytes (GTEx)	PrediXcan	0.999449	cells_ebv-transformed_lymphocytes	0.999981
1738	ENSG00000087191	PSMC5	-0.673874	-0.0335541	0.500391	0.0908887	0.108005	0.00225189	0.0207759	39	43	43	D1	Cells. EBV-transformed lymphocytes (GTEx)	PrediXcan	0.999449	cells_ebv-transformed_lymphocytes	0.999981
1739	ENSG00000251034	AC037459.2	-0.67317	-0.100964	0.500839	0.0183124	0.0133652	0.277439	0.940052	7	7	7	D1	Cells. EBV-transformed lymphocytes (GTEx)	PrediXcan	0.999449	cells_ebv-transformed_lymphocytes	0.999981
1740	ENSG00000126353	CCR7	-0.673017	-0.0353474	0.500937	0.126258	0.0980231	0.00313203	0.0278936	35	41	41	D1	Cells. EBV-transformed lymphocytes (GTEx)	PrediXcan	0.999449	cells_ebv-transformed_lymphocytes	0.999981
1741	ENSG00000197782	ZNF780A	0.672848	0.0653693	0.501044	0.0420179	0.199127	1.18413e-05	0.000199598	24	29	29	D1	Cells. EBV-transformed lymphocytes (GTEx)	PrediXcan	0.999449	cells_ebv-transformed_lymphocytes	0.999981
1742	ENSG00000117010	ZNF684	0.672255	0.0643394	0.501422	0.0385607	0.0128744	0.299221	0.97358	12	13	13	D1	Cells. EBV-transformed lymphocytes (GTEx)	PrediXcan	0.999449	cells_ebv-transformed_lymphocytes	0.999981
1743	ENSG00000161179	YDJC	0.672219	0.0746534	0.501444	0.0438875	0.024936	0.152466	0.675771	58	89	89	D1	Cells. EBV-transformed lymphocytes (GTEx)	PrediXcan	0.999449	cells_ebv-transformed_lymphocytes	0.999981
1744	ENSG00000183458	AC138932.1	-0.671931	-0.0604956	0.501627	0.0672257	0.0138529	0.279549	0.944565	44	58	58	D1	Cells. EBV-transformed lymphocytes (GTEx)	PrediXcan	0.999449	cells_ebv-transformed_lymphocytes	0.999981
1745	ENSG00000272636	DOC2B	0.671561	0.0584583	0.501863	0.151578	0.0191822	0.209232	0.812874	27	34	34	D1	Cells. EBV-transformed lymphocytes (GTEx)	PrediXcan	0.999449	cells_ebv-transformed_lymphocytes	0.999981
1746	ENSG00000128309	MPST	0.671369	0.0856442	0.501985	0.0364035	0.0730052	0.0115392	0.0875771	20	27	27	D1	Cells. EBV-transformed lymphocytes (GTEx)	PrediXcan	0.999449	cells_ebv-transformed_lymphocytes	0.999981
1747	ENSG00000105677	TMEM147	-0.671179	-0.104401	0.502106	0.0215018	0.0415845	0.0651044	0.363203	11	15	15	D1	Cells. EBV-transformed lymphocytes (GTEx)	PrediXcan	0.999449	cells_ebv-transformed_lymphocytes	0.999981
1748	ENSG00000183828	NUDT14	-0.670127	-0.0515023	0.502777	0.062214	0.177147	1.55527e-05	0.000254758	30	36	36	D1	Cells. EBV-transformed lymphocytes (GTEx)	PrediXcan	0.999449	cells_ebv-transformed_lymphocytes	0.999981
1749	ENSG00000125107	CNOT1	-0.669218	-0.055649	0.503357	0.0653962	0.0215209	0.175533	0.735059	28	34	34	D1	Cells. EBV-transformed lymphocytes (GTEx)	PrediXcan	0.999449	cells_ebv-transformed_lymphocytes	0.999981
1750	ENSG00000116783	TNNI3K	0.668459	0.0687248	0.503841	0.0354649	0.10363	0.00304584	0.0271805	69	98	98	D1	Cells. EBV-transformed lymphocytes (GTEx)	PrediXcan	0.999449	cells_ebv-transformed_lymphocytes	0.999981
1751	ENSG00000158825	CDA	-0.668192	-0.0751559	0.504011	0.0209043	0.0471787	0.0466458	0.280429	14	15	15	D1	Cells. EBV-transformed lymphocytes (GTEx)	PrediXcan	0.999449	cells_ebv-transformed_lymphocytes	0.999981
1752	ENSG00000105887	MTPN	-0.668083	-0.0527725	0.504081	0.0609679	0.100336	0.00252291	0.0229434	28	33	33	D1	Cells. EBV-transformed lymphocytes (GTEx)	PrediXcan	0.999449	cells_ebv-transformed_lymphocytes	0.999981
1753	ENSG00000175166	PSMD2	-0.667975	-0.0283944	0.50415	0.27847	0.189795	1.94337e-05	0.000310707	77	87	87	D1	Cells. EBV-transformed lymphocytes (GTEx)	PrediXcan	0.999449	cells_ebv-transformed_lymphocytes	0.999981
1754	ENSG00000008853	RHOBTB2	-0.666585	-0.440156	0.505037	0.000799593	0.0115531	0.315956	0.992706	5	7	7	D1	Cells. EBV-transformed lymphocytes (GTEx)	PrediXcan	0.999449	cells_ebv-transformed_lymphocytes	0.999981
1755	ENSG00000123415	SMUG1	0.665993	0.0326885	0.505416	0.136593	0.355623	1.08752e-09	4.24515e-08	4	5	5	D1	Cells. EBV-transformed lymphocytes (GTEx)	PrediXcan	0.999449	cells_ebv-transformed_lymphocytes	0.999981
1756	ENSG00000179598	PLD6	-0.665673	-0.0576839	0.50562	0.0462731	0.0124982	0.305719	0.981884	74	87	87	D1	Cells. EBV-transformed lymphocytes (GTEx)	PrediXcan	0.999449	cells_ebv-transformed_lymphocytes	0.999981
1757	ENSG00000048544	MRPS10	0.665496	0.0596118	0.505733	0.054673	0.143426	0.000322799	0.00378347	45	65	65	D1	Cells. EBV-transformed lymphocytes (GTEx)	PrediXcan	0.999449	cells_ebv-transformed_lymphocytes	0.999981
1758	ENSG00000083093	PALB2	0.66497	0.0391292	0.50607	0.0485028	0.0157127	0.259718	0.909594	30	42	42	D1	Cells. EBV-transformed lymphocytes (GTEx)	PrediXcan	0.999449	cells_ebv-transformed_lymphocytes	0.999981
1759	ENSG00000092445	TYRO3	-0.664923	-0.255873	0.5061	0.00223726	0.0127506	0.306033	0.982221	1	1	1	D1	Cells. EBV-transformed lymphocytes (GTEx)	PrediXcan	0.999449	cells_ebv-transformed_lymphocytes	0.999981
1760	ENSG00000074319	TSG101	-0.664441	-0.0334521	0.506408	0.177382	0.5342	5.66912e-18	1.03616e-15	52	65	65	D1	Cells. EBV-transformed lymphocytes (GTEx)	PrediXcan	0.999449	cells_ebv-transformed_lymphocytes	0.999981
1761	ENSG00000136868	SLC31A1	-0.664258	-0.0547167	0.506525	0.0505231	0.0557518	0.0277989	0.183086	19	21	21	D1	Cells. EBV-transformed lymphocytes (GTEx)	PrediXcan	0.999449	cells_ebv-transformed_lymphocytes	0.999981
1762	ENSG00000130592	LSP1	-0.66419	-0.0936319	0.506569	0.0272179	0.100786	0.00281279	0.0253208	8	14	14	D1	Cells. EBV-transformed lymphocytes (GTEx)	PrediXcan	0.999449	cells_ebv-transformed_lymphocytes	0.999981
1763	ENSG00000143376	SNX27	-0.663729	-0.0938507	0.506864	0.0178944	0.0476168	0.0422223	0.259228	39	48	48	D1	Cells. EBV-transformed lymphocytes (GTEx)	PrediXcan	0.999449	cells_ebv-transformed_lymphocytes	0.999981
1764	ENSG00000138185	ENTPD1	0.66321	0.0293343	0.507196	0.236785	0.445681	1.07616e-14	1.06421e-12	72	86	86	D1	Cells. EBV-transformed lymphocytes (GTEx)	PrediXcan	0.999449	cells_ebv-transformed_lymphocytes	0.999981
1765	ENSG00000134744	ZCCHC11	0.663072	0.0374098	0.507284	0.101812	0.036762	0.0774631	0.414589	76	93	93	D1	Cells. EBV-transformed lymphocytes (GTEx)	PrediXcan	0.999449	cells_ebv-transformed_lymphocytes	0.999981
1766	ENSG00000174405	LIG4	-0.662948	-0.249407	0.507364	0.00274386	0.0490414	0.0458749	0.277118	2	4	4	D1	Cells. EBV-transformed lymphocytes (GTEx)	PrediXcan	0.999449	cells_ebv-transformed_lymphocytes	0.999981
1767	ENSG00000166900	STX3	-0.662828	-0.0820174	0.507441	0.0253132	0.0238398	0.155087	0.683756	22	26	26	D1	Cells. EBV-transformed lymphocytes (GTEx)	PrediXcan	0.999449	cells_ebv-transformed_lymphocytes	0.999981
1768	ENSG00000124145	SDC4	-0.662814	-0.0959689	0.50745	0.0193381	0.0384815	0.0464473	0.279572	65	76	76	D1	Cells. EBV-transformed lymphocytes (GTEx)	PrediXcan	0.999449	cells_ebv-transformed_lymphocytes	0.999981
1769	ENSG00000086102	NFX1	0.662243	0.110891	0.507815	0.0122368	0.064242	0.0182646	0.129906	30	50	50	D1	Cells. EBV-transformed lymphocytes (GTEx)	PrediXcan	0.999449	cells_ebv-transformed_lymphocytes	0.999981
1770	ENSG00000157540	DYRK1A	0.661806	0.0521237	0.508096	0.0875586	0.0435365	0.0576626	0.329991	40	52	52	D1	Cells. EBV-transformed lymphocytes (GTEx)	PrediXcan	0.999449	cells_ebv-transformed_lymphocytes	0.999981
1771	ENSG00000066230	SLC9A3	0.660733	0.022662	0.508783	0.333417	0.524977	2.00734e-16	2.70686e-14	58	71	71	D1	Cells. EBV-transformed lymphocytes (GTEx)	PrediXcan	0.999449	cells_ebv-transformed_lymphocytes	0.999981
1772	ENSG00000101365	IDH3B	-0.660272	-0.138417	0.50908	0.0163012	0.0429268	0.0440404	0.267854	4	5	5	D1	Cells. EBV-transformed lymphocytes (GTEx)	PrediXcan	0.999449	cells_ebv-transformed_lymphocytes	0.999981
1773	ENSG00000103168	TAF1C	0.660244	0.0427667	0.509097	0.0827169	0.401182	2.51782e-11	1.44261e-09	15	22	22	D1	Cells. EBV-transformed lymphocytes (GTEx)	PrediXcan	0.999449	cells_ebv-transformed_lymphocytes	0.999981
1774	ENSG00000215114	UBXN2B	0.659134	0.0270202	0.50981	0.1535	0.044727	0.0475408	0.284733	60	76	76	D1	Cells. EBV-transformed lymphocytes (GTEx)	PrediXcan	0.999449	cells_ebv-transformed_lymphocytes	0.999981
1775	ENSG00000174775	HRAS	-0.658467	-0.0895589	0.510238	0.0282566	0.0285454	0.126461	0.591956	45	61	61	D1	Cells. EBV-transformed lymphocytes (GTEx)	PrediXcan	0.999449	cells_ebv-transformed_lymphocytes	0.999981
1776	ENSG00000178878	APOLD1	-0.658274	-0.0981441	0.510362	0.0232265	0.193627	2.95499e-05	0.000448795	9	14	14	D1	Cells. EBV-transformed lymphocytes (GTEx)	PrediXcan	0.999449	cells_ebv-transformed_lymphocytes	0.999981
1777	ENSG00000197217	ENTPD4	-0.658248	-0.172525	0.510379	0.0038463	0.0179298	0.228826	0.853067	15	19	19	D1	Cells. EBV-transformed lymphocytes (GTEx)	PrediXcan	0.999449	cells_ebv-transformed_lymphocytes	0.999981
1778	ENSG00000171914	TLN2	0.657813	0.120665	0.510658	0.0111415	0.0177029	0.229721	0.855208	7	7	7	D1	Cells. EBV-transformed lymphocytes (GTEx)	PrediXcan	0.999449	cells_ebv-transformed_lymphocytes	0.999981
1779	ENSG00000005156	LIG3	0.657755	0.061004	0.510696	0.047197	0.236775	1.77216e-06	3.63974e-05	54	63	63	D1	Cells. EBV-transformed lymphocytes (GTEx)	PrediXcan	0.999449	cells_ebv-transformed_lymphocytes	0.999981
1780	ENSG00000250317	SMIM20	-0.657484	-0.0614709	0.51087	0.0460212	0.0628164	0.0194151	0.136345	41	51	51	D1	Cells. EBV-transformed lymphocytes (GTEx)	PrediXcan	0.999449	cells_ebv-transformed_lymphocytes	0.999981
1781	ENSG00000121680	PEX16	-0.657185	-0.028728	0.511062	0.0467375	0.0204283	0.183176	0.754897	16	17	17	D1	Cells. EBV-transformed lymphocytes (GTEx)	PrediXcan	0.999449	cells_ebv-transformed_lymphocytes	0.999981
1782	ENSG00000226696	LENG8-AS1	-0.657116	-0.069463	0.511106	0.111821	0.0532999	0.0355919	0.225618	86	113	113	D1	Cells. EBV-transformed lymphocytes (GTEx)	PrediXcan	0.999449	cells_ebv-transformed_lymphocytes	0.999981
1783	ENSG00000125755	SYMPK	0.657103	0.06988	0.511115	0.0488634	0.0116536	0.326133	1	54	63	63	D1	Cells. EBV-transformed lymphocytes (GTEx)	PrediXcan	0.999449	cells_ebv-transformed_lymphocytes	0.999981
1784	ENSG00000171806	METTL18	-0.656775	-0.0219143	0.511325	0.377765	0.618457	1.74877e-23	7.531e-21	163	183	183	D1	Cells. EBV-transformed lymphocytes (GTEx)	PrediXcan	0.999449	cells_ebv-transformed_lymphocytes	0.999981
1785	ENSG00000123737	EXOSC9	-0.656765	-0.0436004	0.511332	0.0896408	0.350444	2.62475e-10	1.19185e-08	26	33	33	D1	Cells. EBV-transformed lymphocytes (GTEx)	PrediXcan	0.999449	cells_ebv-transformed_lymphocytes	0.999981
1786	ENSG00000189171	S100A13	-0.656694	-0.0409188	0.511378	0.0921475	0.408528	1.52485e-11	9.21118e-10	19	28	28	D1	Cells. EBV-transformed lymphocytes (GTEx)	PrediXcan	0.999449	cells_ebv-transformed_lymphocytes	0.999981
1787	ENSG00000227124	ZNF717	-0.655921	-0.0282519	0.511875	0.205249	0.371021	5.28142e-11	2.90152e-09	26	32	32	D1	Cells. EBV-transformed lymphocytes (GTEx)	PrediXcan	0.999449	cells_ebv-transformed_lymphocytes	0.999981
1788	ENSG00000185163	DDX51	-0.655668	-0.022458	0.512038	0.665742	0.351645	2.50836e-10	1.15074e-08	138	168	168	D1	Cells. EBV-transformed lymphocytes (GTEx)	PrediXcan	0.999449	cells_ebv-transformed_lymphocytes	0.999981
1789	ENSG00000104093	DMXL2	-0.655545	-0.0244165	0.512117	0.268951	0.0224002	0.170957	0.723612	77	88	88	D1	Cells. EBV-transformed lymphocytes (GTEx)	PrediXcan	0.999449	cells_ebv-transformed_lymphocytes	0.999981
1790	ENSG00000196683	TOMM7	-0.655147	-0.142828	0.512373	0.00961259	0.0117888	0.327354	1	25	33	33	D1	Cells. EBV-transformed lymphocytes (GTEx)	PrediXcan	0.999449	cells_ebv-transformed_lymphocytes	0.999981
1791	ENSG00000143631	FLG	0.65508	0.234774	0.512416	0.0159054	0.030236	0.102215	0.508934	16	16	16	D1	Cells. EBV-transformed lymphocytes (GTEx)	PrediXcan	0.999449	cells_ebv-transformed_lymphocytes	0.999981
1792	ENSG00000119878	CRIPT	0.654899	0.0602226	0.512533	0.0572948	0.0649666	0.00773678	0.061774	25	37	37	D1	Cells. EBV-transformed lymphocytes (GTEx)	PrediXcan	0.999449	cells_ebv-transformed_lymphocytes	0.999981
1793	ENSG00000242616	GNG10	0.654827	0.0596376	0.512579	0.0510583	0.0582789	0.0190401	0.134219	40	47	47	D1	Cells. EBV-transformed lymphocytes (GTEx)	PrediXcan	0.999449	cells_ebv-transformed_lymphocytes	0.999981
1794	ENSG00000204991	SPIRE2	-0.654728	-0.128544	0.512643	0.0097019	0.140035	0.00017297	0.00216619	4	7	7	D1	Cells. EBV-transformed lymphocytes (GTEx)	PrediXcan	0.999449	cells_ebv-transformed_lymphocytes	0.999981
1795	ENSG00000267575	AC006504.5	-0.654679	-0.0814937	0.512674	0.0294567	0.0590445	0.0236357	0.160515	23	36	36	D1	Cells. EBV-transformed lymphocytes (GTEx)	PrediXcan	0.999449	cells_ebv-transformed_lymphocytes	0.999981
1796	ENSG00000169136	ATF5	0.653741	0.0946938	0.513279	0.0154587	0.0197174	0.204781	0.803831	9	15	15	D1	Cells. EBV-transformed lymphocytes (GTEx)	PrediXcan	0.999449	cells_ebv-transformed_lymphocytes	0.999981
1797	ENSG00000167986	DDB1	0.653695	0.114656	0.513308	0.0228035	0.105561	0.00267202	0.024135	13	17	17	D1	Cells. EBV-transformed lymphocytes (GTEx)	PrediXcan	0.999449	cells_ebv-transformed_lymphocytes	0.999981
1798	ENSG00000204186	ZDBF2	-0.652971	-0.0280056	0.513775	0.197266	0.171919	8.58831e-05	0.00115462	47	53	53	D1	Cells. EBV-transformed lymphocytes (GTEx)	PrediXcan	0.999449	cells_ebv-transformed_lymphocytes	0.999981
1799	ENSG00000119986	AVPI1	-0.651947	-0.354663	0.514435	0.00152065	0.0129773	0.280338	0.946273	3	3	3	D1	Cells. EBV-transformed lymphocytes (GTEx)	PrediXcan	0.999449	cells_ebv-transformed_lymphocytes	0.999981
1800	ENSG00000205710	C17orf107	0.651635	0.0630039	0.514637	0.0458761	0.0313195	0.0601341	0.341032	50	58	58	D1	Cells. EBV-transformed lymphocytes (GTEx)	PrediXcan	0.999449	cells_ebv-transformed_lymphocytes	0.999981
1801	ENSG00000239713	APOBEC3G	-0.651459	-0.422108	0.514751	0.00185911	0.0212394	0.17424	0.731251	6	8	8	D1	Cells. EBV-transformed lymphocytes (GTEx)	PrediXcan	0.999449	cells_ebv-transformed_lymphocytes	0.999981
1802	ENSG00000110400	NECTIN1	-0.651259	-0.0882218	0.514879	0.0582179	0.0328046	0.0893524	0.462885	30	36	36	D1	Cells. EBV-transformed lymphocytes (GTEx)	PrediXcan	0.999449	cells_ebv-transformed_lymphocytes	0.999981
1803	ENSG00000077097	TOP2B	-0.65091	-0.1336	0.515105	0.00727826	0.041921	0.0599342	0.340215	6	10	10	D1	Cells. EBV-transformed lymphocytes (GTEx)	PrediXcan	0.999449	cells_ebv-transformed_lymphocytes	0.999981
1804	ENSG00000265688	MAFG-AS1	0.649881	0.15585	0.515769	0.00934423	0.017335	0.234822	0.864945	8	9	9	D1	Cells. EBV-transformed lymphocytes (GTEx)	PrediXcan	0.999449	cells_ebv-transformed_lymphocytes	0.999981
1805	ENSG00000162946	DISC1	0.649758	0.0677286	0.515848	0.0431238	0.038504	0.06007	0.340813	30	35	35	D1	Cells. EBV-transformed lymphocytes (GTEx)	PrediXcan	0.999449	cells_ebv-transformed_lymphocytes	0.999981
1806	ENSG00000225889	AC012368.1	0.649734	0.0389967	0.515864	0.100218	0.192355	1.50196e-05	0.000246936	26	31	31	D1	Cells. EBV-transformed lymphocytes (GTEx)	PrediXcan	0.999449	cells_ebv-transformed_lymphocytes	0.999981
1807	ENSG00000234882	EIF3EP1	0.649457	0.0123592	0.516043	0.198676	0.337772	4.83407e-10	2.05525e-08	36	44	44	D1	Cells. EBV-transformed lymphocytes (GTEx)	PrediXcan	0.999449	cells_ebv-transformed_lymphocytes	0.999981
1808	ENSG00000086544	ITPKC	-0.648256	-0.0434054	0.51682	0.110875	0.220115	1.18745e-06	2.55685e-05	34	38	38	D1	Cells. EBV-transformed lymphocytes (GTEx)	PrediXcan	0.999449	cells_ebv-transformed_lymphocytes	0.999981
1809	ENSG00000163644	PPM1K	0.648204	0.960305	0.516853	0.000487688	0.0244382	0.157604	0.690842	2	3	3	D1	Cells. EBV-transformed lymphocytes (GTEx)	PrediXcan	0.999449	cells_ebv-transformed_lymphocytes	0.999981
1810	ENSG00000165879	FRAT1	0.647561	0.393064	0.517269	0.001067	0.0517903	0.0366859	0.231673	2	3	3	D1	Cells. EBV-transformed lymphocytes (GTEx)	PrediXcan	0.999449	cells_ebv-transformed_lymphocytes	0.999981
1811	ENSG00000176749	CDK5R1	0.647302	0.0781082	0.517437	0.0386731	0.105193	0.00113406	0.0113525	11	12	12	D1	Cells. EBV-transformed lymphocytes (GTEx)	PrediXcan	0.999449	cells_ebv-transformed_lymphocytes	0.999981
1812	ENSG00000171055	FEZ2	-0.647009	-0.0620544	0.517626	0.0293905	0.0146952	0.280409	0.946273	40	48	48	D1	Cells. EBV-transformed lymphocytes (GTEx)	PrediXcan	0.999449	cells_ebv-transformed_lymphocytes	0.999981
1813	ENSG00000230513	THAP7-AS1	0.646745	0.0202812	0.517797	0.286404	0.506878	4.75281e-17	7.12921e-15	17	20	20	D1	Cells. EBV-transformed lymphocytes (GTEx)	PrediXcan	0.999449	cells_ebv-transformed_lymphocytes	0.999981
1814	ENSG00000076826	CAMSAP3	-0.646631	-0.102655	0.517871	0.0274629	0.0941807	0.00431368	0.0371533	9	13	13	D1	Cells. EBV-transformed lymphocytes (GTEx)	PrediXcan	0.999449	cells_ebv-transformed_lymphocytes	0.999981
1815	ENSG00000182109	AL365277.1	0.64655	0.0522211	0.517923	0.105998	0.0233776	0.164566	0.708424	29	35	35	D1	Cells. EBV-transformed lymphocytes (GTEx)	PrediXcan	0.999449	cells_ebv-transformed_lymphocytes	0.999981
1816	ENSG00000108262	GIT1	0.64632	0.0686642	0.518072	0.047267	0.0730359	0.0117437	0.0887254	25	29	29	D1	Cells. EBV-transformed lymphocytes (GTEx)	PrediXcan	0.999449	cells_ebv-transformed_lymphocytes	0.999981
1817	ENSG00000142686	C1orf216	0.646305	0.100201	0.518082	0.0223423	0.0394239	0.0711378	0.389217	67	76	76	D1	Cells. EBV-transformed lymphocytes (GTEx)	PrediXcan	0.999449	cells_ebv-transformed_lymphocytes	0.999981
1818	ENSG00000150907	FOXO1	0.646085	0.0305682	0.518224	0.195639	0.0260649	0.150113	0.666893	65	84	84	D1	Cells. EBV-transformed lymphocytes (GTEx)	PrediXcan	0.999449	cells_ebv-transformed_lymphocytes	0.999981
1819	ENSG00000198130	HIBCH	-0.645831	-0.0671451	0.518389	0.0231217	0.108214	0.00164175	0.0158134	52	69	69	D1	Cells. EBV-transformed lymphocytes (GTEx)	PrediXcan	0.999449	cells_ebv-transformed_lymphocytes	0.999981
1820	ENSG00000163975	MELTF	-0.645202	-0.0660539	0.518796	0.0468494	0.0257617	0.118024	0.564133	21	26	26	D1	Cells. EBV-transformed lymphocytes (GTEx)	PrediXcan	0.999449	cells_ebv-transformed_lymphocytes	0.999981
1821	ENSG00000244486	SCARF2	-0.645177	-0.0699619	0.518813	0.0761313	0.0287446	0.105865	0.520742	30	40	40	D1	Cells. EBV-transformed lymphocytes (GTEx)	PrediXcan	0.999449	cells_ebv-transformed_lymphocytes	0.999981
1822	ENSG00000088881	EBF4	0.645166	0.121863	0.51882	0.0296126	0.0325603	0.0891813	0.462358	23	26	26	D1	Cells. EBV-transformed lymphocytes (GTEx)	PrediXcan	0.999449	cells_ebv-transformed_lymphocytes	0.999981
1823	ENSG00000231177	LINC00852	0.643568	0.0639313	0.519856	0.0327596	0.255932	2.34918e-07	5.88396e-06	8	10	10	D1	Cells. EBV-transformed lymphocytes (GTEx)	PrediXcan	0.999449	cells_ebv-transformed_lymphocytes	0.999981
1824	ENSG00000162378	ZYG11B	0.642458	0.854152	0.520576	0.000181154	0.0554062	0.0289943	0.189835	2	3	3	D1	Cells. EBV-transformed lymphocytes (GTEx)	PrediXcan	0.999449	cells_ebv-transformed_lymphocytes	0.999981
1825	ENSG00000173692	PSMD1	0.642032	0.0696434	0.520853	0.0379165	0.0321577	0.10181	0.507529	18	20	20	D1	Cells. EBV-transformed lymphocytes (GTEx)	PrediXcan	0.999449	cells_ebv-transformed_lymphocytes	0.999981
1826	ENSG00000247708	STX18-AS1	-0.641999	-0.0548161	0.520874	0.0639051	0.122593	0.00070238	0.00751344	51	67	67	D1	Cells. EBV-transformed lymphocytes (GTEx)	PrediXcan	0.999449	cells_ebv-transformed_lymphocytes	0.999981
1827	ENSG00000063854	HAGH	0.641324	0.0503287	0.521312	0.0576569	0.25299	9.37182e-09	3.22458e-07	9	14	14	D1	Cells. EBV-transformed lymphocytes (GTEx)	PrediXcan	0.999449	cells_ebv-transformed_lymphocytes	0.999981
1828	ENSG00000171634	BPTF	-0.641321	-0.0715077	0.521314	0.0395669	0.111148	0.00109576	0.0110486	21	27	27	D1	Cells. EBV-transformed lymphocytes (GTEx)	PrediXcan	0.999449	cells_ebv-transformed_lymphocytes	0.999981
1829	ENSG00000089692	LAG3	-0.64105	-0.124393	0.52149	0.00514967	0.0576479	0.0273915	0.18076	4	6	6	D1	Cells. EBV-transformed lymphocytes (GTEx)	PrediXcan	0.999449	cells_ebv-transformed_lymphocytes	0.999981
1830	ENSG00000269609	RPARP-AS1	-0.640164	-0.0682992	0.522066	0.0253985	0.056751	0.0314086	0.202366	26	31	31	D1	Cells. EBV-transformed lymphocytes (GTEx)	PrediXcan	0.999449	cells_ebv-transformed_lymphocytes	0.999981
1831	ENSG00000120688	WBP4	-0.640053	-0.091113	0.522138	0.0314976	0.0342054	0.0902887	0.466649	9	11	11	D1	Cells. EBV-transformed lymphocytes (GTEx)	PrediXcan	0.999449	cells_ebv-transformed_lymphocytes	0.999981
1832	ENSG00000160917	CPSF4	0.639406	0.121422	0.522559	0.023733	0.0274715	0.129842	0.601662	32	40	40	D1	Cells. EBV-transformed lymphocytes (GTEx)	PrediXcan	0.999449	cells_ebv-transformed_lymphocytes	0.999981
1833	ENSG00000258839	MC1R	-0.639368	-0.0476293	0.522583	0.167137	0.0618892	0.0130518	0.0968008	42	56	56	D1	Cells. EBV-transformed lymphocytes (GTEx)	PrediXcan	0.999449	cells_ebv-transformed_lymphocytes	0.999981
1834	ENSG00000143153	ATP1B1	-0.639211	-0.0291594	0.522685	0.118799	0.0225533	0.174221	0.731251	108	134	134	D1	Cells. EBV-transformed lymphocytes (GTEx)	PrediXcan	0.999449	cells_ebv-transformed_lymphocytes	0.999981
1835	ENSG00000204792	LINC01291	-0.639172	-0.0336101	0.522711	0.113151	0.598552	2.76657e-20	7.5375e-18	71	85	85	D1	Cells. EBV-transformed lymphocytes (GTEx)	PrediXcan	0.999449	cells_ebv-transformed_lymphocytes	0.999981
1836	ENSG00000229852	AC019205.2	-0.639112	-0.0370894	0.52275	0.347187	0.0197953	0.210845	0.81635	148	190	190	D1	Cells. EBV-transformed lymphocytes (GTEx)	PrediXcan	0.999449	cells_ebv-transformed_lymphocytes	0.999981
1837	ENSG00000161202	DVL3	0.639039	0.24319	0.522797	0.00293793	0.0121129	0.309364	0.985467	7	9	9	D1	Cells. EBV-transformed lymphocytes (GTEx)	PrediXcan	0.999449	cells_ebv-transformed_lymphocytes	0.999981
1838	ENSG00000215190	LINC00680	0.638988	0.0269064	0.522831	0.19678	0.520873	8.12013e-17	1.16563e-14	76	94	94	D1	Cells. EBV-transformed lymphocytes (GTEx)	PrediXcan	0.999449	cells_ebv-transformed_lymphocytes	0.999981
1839	ENSG00000198835	GJC2	-0.638002	-0.0424167	0.523473	0.0435964	0.0131033	0.304409	0.981455	17	20	20	D1	Cells. EBV-transformed lymphocytes (GTEx)	PrediXcan	0.999449	cells_ebv-transformed_lymphocytes	0.999981
1840	ENSG00000226314	ZNF192P1	-0.636527	-0.0285654	0.524433	0.152298	0.149137	0.000100302	0.00132709	92	105	105	D1	Cells. EBV-transformed lymphocytes (GTEx)	PrediXcan	0.999449	cells_ebv-transformed_lymphocytes	0.999981
1841	ENSG00000165507	C10orf10	-0.636502	-0.0695529	0.524449	0.0303564	0.010098	0.334796	1	40	48	48	D1	Cells. EBV-transformed lymphocytes (GTEx)	PrediXcan	0.999449	cells_ebv-transformed_lymphocytes	0.999981
1842	ENSG00000133466	C1QTNF6	0.635381	0.053228	0.52518	0.0457712	0.411578	7.71086e-12	4.92536e-10	18	24	24	D1	Cells. EBV-transformed lymphocytes (GTEx)	PrediXcan	0.999449	cells_ebv-transformed_lymphocytes	0.999981
1843	ENSG00000107719	PALD1	0.634257	0.0356856	0.525913	0.140395	0.507469	1.14193e-15	1.3491e-13	13	17	17	D1	Cells. EBV-transformed lymphocytes (GTEx)	PrediXcan	0.999449	cells_ebv-transformed_lymphocytes	0.999981
1844	ENSG00000147813	NAPRT	-0.634076	-0.0362553	0.526031	0.139009	0.291028	2.39893e-13	1.98917e-11	7	12	12	D1	Cells. EBV-transformed lymphocytes (GTEx)	PrediXcan	0.999449	cells_ebv-transformed_lymphocytes	0.999981
1845	ENSG00000115419	GLS	-0.633834	-0.54339	0.526189	0.000151744	0.0108071	0.348782	1	2	4	4	D1	Cells. EBV-transformed lymphocytes (GTEx)	PrediXcan	0.999449	cells_ebv-transformed_lymphocytes	0.999981
1846	ENSG00000187953	PMS2CL	0.633348	0.0715833	0.526507	0.0328496	0.0955828	0.00420533	0.0363138	18	25	25	D1	Cells. EBV-transformed lymphocytes (GTEx)	PrediXcan	0.999449	cells_ebv-transformed_lymphocytes	0.999981
1847	ENSG00000177236	AP006621.1	0.633325	0.0133329	0.526521	0.629179	0.667248	2.80082e-24	1.43811e-21	95	119	119	D1	Cells. EBV-transformed lymphocytes (GTEx)	PrediXcan	0.999449	cells_ebv-transformed_lymphocytes	0.999981
1848	ENSG00000066739	ATG2B	0.632998	0.101587	0.526735	0.0200268	0.0664957	0.0159575	0.115346	16	23	23	D1	Cells. EBV-transformed lymphocytes (GTEx)	PrediXcan	0.999449	cells_ebv-transformed_lymphocytes	0.999981
1849	ENSG00000136810	TXN	-0.632239	-0.050027	0.527231	0.0692847	0.0296615	0.119169	0.567775	49	51	51	D1	Cells. EBV-transformed lymphocytes (GTEx)	PrediXcan	0.999449	cells_ebv-transformed_lymphocytes	0.999981
1850	ENSG00000267049	AC002398.1	-0.631368	-1.46452	0.5278	0.000133747	0.0161034	0.243256	0.880071	1	1	1	D1	Cells. EBV-transformed lymphocytes (GTEx)	PrediXcan	0.999449	cells_ebv-transformed_lymphocytes	0.999981
1851	ENSG00000135926	TMBIM1	0.631355	0.0327298	0.527808	0.130426	0.249889	9.58064e-09	3.27114e-07	70	89	89	D1	Cells. EBV-transformed lymphocytes (GTEx)	PrediXcan	0.999449	cells_ebv-transformed_lymphocytes	0.999981
1852	ENSG00000233006	MIR3936HG	-0.631241	-0.0704808	0.527883	0.0471636	0.0250065	0.147935	0.659852	62	71	71	D1	Cells. EBV-transformed lymphocytes (GTEx)	PrediXcan	0.999449	cells_ebv-transformed_lymphocytes	0.999981
1853	ENSG00000167306	MYO5B	-0.630866	-0.0590889	0.528128	0.0451048	0.222992	1.75601e-06	3.61212e-05	27	39	39	D1	Cells. EBV-transformed lymphocytes (GTEx)	PrediXcan	0.999449	cells_ebv-transformed_lymphocytes	0.999981
1854	ENSG00000257594	GALNT4	-0.630681	-0.106366	0.528249	0.0135002	0.0569059	0.0280435	0.184515	4	5	5	D1	Cells. EBV-transformed lymphocytes (GTEx)	PrediXcan	0.999449	cells_ebv-transformed_lymphocytes	0.999981
1855	ENSG00000271614	ATP2B1-AS1	0.630613	0.745082	0.528293	0.000753023	0.0270754	0.135635	0.61884	2	2	2	D1	Cells. EBV-transformed lymphocytes (GTEx)	PrediXcan	0.999449	cells_ebv-transformed_lymphocytes	0.999981
1856	ENSG00000160124	CCDC58	-0.629599	-0.0731471	0.528957	0.0292487	0.22594	4.09915e-06	7.75123e-05	24	38	38	D1	Cells. EBV-transformed lymphocytes (GTEx)	PrediXcan	0.999449	cells_ebv-transformed_lymphocytes	0.999981
1857	ENSG00000127366	TAS2R5	0.629295	0.0633878	0.529156	0.0437358	0.155056	0.000119096	0.00154964	54	68	68	D1	Cells. EBV-transformed lymphocytes (GTEx)	PrediXcan	0.999449	cells_ebv-transformed_lymphocytes	0.999981
1858	ENSG00000114054	PCCB	0.629215	0.0592399	0.529208	0.034128	0.0621553	0.0113059	0.0860023	22	26	26	D1	Cells. EBV-transformed lymphocytes (GTEx)	PrediXcan	0.999449	cells_ebv-transformed_lymphocytes	0.999981
1859	ENSG00000166128	RAB8B	0.62898	0.0508833	0.529362	0.0692361	0.126544	0.000757916	0.00799214	65	85	85	D1	Cells. EBV-transformed lymphocytes (GTEx)	PrediXcan	0.999449	cells_ebv-transformed_lymphocytes	0.999981
1860	ENSG00000246982	Z84485.1	0.628738	0.0412803	0.529521	0.117743	0.336569	6.35483e-10	2.60236e-08	24	28	28	D1	Cells. EBV-transformed lymphocytes (GTEx)	PrediXcan	0.999449	cells_ebv-transformed_lymphocytes	0.999981
1861	ENSG00000103415	HMOX2	-0.628245	-0.0237053	0.529844	0.400851	0.182047	3.275e-05	0.0004896	101	127	127	D1	Cells. EBV-transformed lymphocytes (GTEx)	PrediXcan	0.999449	cells_ebv-transformed_lymphocytes	0.999981
1862	ENSG00000204580	DDR1	-0.627129	-0.128332	0.530575	0.0175886	0.031976	0.105338	0.519122	54	64	64	D1	Cells. EBV-transformed lymphocytes (GTEx)	PrediXcan	0.999449	cells_ebv-transformed_lymphocytes	0.999981
1863	ENSG00000166261	ZNF202	-0.626775	-0.0728909	0.530807	0.0244852	0.044259	0.0495921	0.294116	23	27	27	D1	Cells. EBV-transformed lymphocytes (GTEx)	PrediXcan	0.999449	cells_ebv-transformed_lymphocytes	0.999981
1864	ENSG00000169689	CENPX	0.626109	0.0382318	0.531243	0.157217	0.0875624	0.00653255	0.053209	116	149	149	D1	Cells. EBV-transformed lymphocytes (GTEx)	PrediXcan	0.999449	cells_ebv-transformed_lymphocytes	0.999981
1865	ENSG00000152894	PTPRK	-0.625751	-0.0598481	0.531479	0.0435534	0.0237752	0.14956	0.664929	38	45	45	D1	Cells. EBV-transformed lymphocytes (GTEx)	PrediXcan	0.999449	cells_ebv-transformed_lymphocytes	0.999981
1866	ENSG00000134779	TPGS2	0.625507	0.0340891	0.531638	0.123959	0.363119	1.65231e-10	7.87799e-09	33	39	39	D1	Cells. EBV-transformed lymphocytes (GTEx)	PrediXcan	0.999449	cells_ebv-transformed_lymphocytes	0.999981
1867	ENSG00000257315	ZBED6	0.625407	0.0367358	0.531704	0.152279	0.064123	0.0127849	0.0950324	68	85	85	D1	Cells. EBV-transformed lymphocytes (GTEx)	PrediXcan	0.999449	cells_ebv-transformed_lymphocytes	0.999981
1868	ENSG00000117500	TMED5	-0.625232	-0.0311672	0.531819	0.113774	0.13489	0.000424856	0.00480663	74	83	83	D1	Cells. EBV-transformed lymphocytes (GTEx)	PrediXcan	0.999449	cells_ebv-transformed_lymphocytes	0.999981
1869	ENSG00000134809	TIMM10	-0.624803	-0.0355912	0.5321	0.137947	0.535667	1.00708e-17	1.74603e-15	12	16	16	D1	Cells. EBV-transformed lymphocytes (GTEx)	PrediXcan	0.999449	cells_ebv-transformed_lymphocytes	0.999981
1870	ENSG00000234518	PTGES3P1	0.624301	0.0353263	0.53243	0.0930731	0.0187639	0.201831	0.795368	38	44	44	D1	Cells. EBV-transformed lymphocytes (GTEx)	PrediXcan	0.999449	cells_ebv-transformed_lymphocytes	0.999981
1871	ENSG00000258738	AL121603.2	-0.624225	-0.0790015	0.53248	0.0327259	0.174747	5.96308e-05	0.000835331	30	39	39	D1	Cells. EBV-transformed lymphocytes (GTEx)	PrediXcan	0.999449	cells_ebv-transformed_lymphocytes	0.999981
1872	ENSG00000198721	ECI2	0.624153	0.0434677	0.532527	0.0867605	0.178697	2.76653e-05	0.000424081	28	33	33	D1	Cells. EBV-transformed lymphocytes (GTEx)	PrediXcan	0.999449	cells_ebv-transformed_lymphocytes	0.999981
1873	ENSG00000213073	AL353625.1	-0.623557	-0.0603295	0.532919	0.0557516	0.13376	0.00060738	0.00660303	36	38	38	D1	Cells. EBV-transformed lymphocytes (GTEx)	PrediXcan	0.999449	cells_ebv-transformed_lymphocytes	0.999981
1874	ENSG00000091640	SPAG7	0.622638	0.0691829	0.533522	0.0423269	0.0799545	0.00658569	0.0535112	27	31	31	D1	Cells. EBV-transformed lymphocytes (GTEx)	PrediXcan	0.999449	cells_ebv-transformed_lymphocytes	0.999981
1875	ENSG00000136237	RAPGEF5	0.622415	0.0517533	0.533669	0.0783215	0.0253002	0.155643	0.685075	102	121	121	D1	Cells. EBV-transformed lymphocytes (GTEx)	PrediXcan	0.999449	cells_ebv-transformed_lymphocytes	0.999981
1876	ENSG00000153201	RANBP2	-0.622234	-0.149463	0.533788	0.00750315	0.182577	3.35947e-05	0.000501106	23	33	33	D1	Cells. EBV-transformed lymphocytes (GTEx)	PrediXcan	0.999449	cells_ebv-transformed_lymphocytes	0.999981
1877	ENSG00000115423	DNAH6	-0.622072	-0.0337837	0.533895	0.117982	0.564495	1.47453e-18	2.93805e-16	12	18	18	D1	Cells. EBV-transformed lymphocytes (GTEx)	PrediXcan	0.999449	cells_ebv-transformed_lymphocytes	0.999981
1878	ENSG00000117174	ZNHIT6	0.621999	0.0284193	0.533943	0.175175	0.327953	1.01106e-09	4.00524e-08	75	86	86	D1	Cells. EBV-transformed lymphocytes (GTEx)	PrediXcan	0.999449	cells_ebv-transformed_lymphocytes	0.999981
1879	ENSG00000249471	ZNF324B	-0.620964	-0.0634731	0.534623	0.0342491	0.135674	0.000240408	0.00290044	9	10	10	D1	Cells. EBV-transformed lymphocytes (GTEx)	PrediXcan	0.999449	cells_ebv-transformed_lymphocytes	0.999981
1880	ENSG00000113140	SPARC	0.620254	0.44441	0.53509	0.00146429	0.012893	0.294673	0.967742	12	14	14	D1	Cells. EBV-transformed lymphocytes (GTEx)	PrediXcan	0.999449	cells_ebv-transformed_lymphocytes	0.999981
1881	ENSG00000158711	ELK4	0.620104	0.974138	0.53519	0.000174066	0.029418	0.116256	0.557878	2	2	2	D1	Cells. EBV-transformed lymphocytes (GTEx)	PrediXcan	0.999449	cells_ebv-transformed_lymphocytes	0.999981
1882	ENSG00000214290	COLCA2	0.620082	0.0500955	0.535204	0.0571271	0.257853	1.53257e-07	3.99605e-06	42	56	56	D1	Cells. EBV-transformed lymphocytes (GTEx)	PrediXcan	0.999449	cells_ebv-transformed_lymphocytes	0.999981
1883	ENSG00000122863	CHST3	-0.619976	-0.0460053	0.535274	0.0591527	0.22128	5.59946e-07	1.28884e-05	17	19	19	D1	Cells. EBV-transformed lymphocytes (GTEx)	PrediXcan	0.999449	cells_ebv-transformed_lymphocytes	0.999981
1884	ENSG00000111666	CHPT1	0.619606	0.049346	0.535517	0.0585885	0.28854	6.95058e-08	1.9659e-06	11	12	12	D1	Cells. EBV-transformed lymphocytes (GTEx)	PrediXcan	0.999449	cells_ebv-transformed_lymphocytes	0.999981
1885	ENSG00000171033	PKIA	0.61909	0.0322606	0.535857	0.167347	0.175447	7.19978e-05	0.000986829	55	68	68	D1	Cells. EBV-transformed lymphocytes (GTEx)	PrediXcan	0.999449	cells_ebv-transformed_lymphocytes	0.999981
1886	ENSG00000141101	NOB1	0.619061	0.0460834	0.535876	0.097344	0.011727	0.333728	1	41	48	48	D1	Cells. EBV-transformed lymphocytes (GTEx)	PrediXcan	0.999449	cells_ebv-transformed_lymphocytes	0.999981
1887	ENSG00000187650	VMAC	0.618825	0.102837	0.536032	0.0144615	0.0439868	0.0521631	0.305429	14	16	16	D1	Cells. EBV-transformed lymphocytes (GTEx)	PrediXcan	0.999449	cells_ebv-transformed_lymphocytes	0.999981
1888	ENSG00000178996	SNX18	-0.617917	-0.0401348	0.53663	0.0544395	0.112342	0.00167211	0.0160595	27	28	28	D1	Cells. EBV-transformed lymphocytes (GTEx)	PrediXcan	0.999449	cells_ebv-transformed_lymphocytes	0.999981
1889	ENSG00000164187	LMBRD2	0.617904	0.0242359	0.536639	0.163225	0.0100393	0.341172	1	68	79	79	D1	Cells. EBV-transformed lymphocytes (GTEx)	PrediXcan	0.999449	cells_ebv-transformed_lymphocytes	0.999981
1890	ENSG00000035115	SH3YL1	-0.617486	-0.0529641	0.536914	0.0683584	0.142466	0.000403057	0.00460292	11	11	11	D1	Cells. EBV-transformed lymphocytes (GTEx)	PrediXcan	0.999449	cells_ebv-transformed_lymphocytes	0.999981
1891	ENSG00000198160	MIER1	0.616758	0.0783617	0.537395	0.0221092	0.0243809	0.137981	0.6272	13	16	16	D1	Cells. EBV-transformed lymphocytes (GTEx)	PrediXcan	0.999449	cells_ebv-transformed_lymphocytes	0.999981
1892	ENSG00000100994	PYGB	0.615753	0.0408158	0.538058	0.0704263	0.126409	0.000753981	0.00796333	13	18	18	D1	Cells. EBV-transformed lymphocytes (GTEx)	PrediXcan	0.999449	cells_ebv-transformed_lymphocytes	0.999981
1893	ENSG00000047346	FAM214A	-0.615681	-0.279088	0.538105	0.00178518	0.0161783	0.229694	0.855208	2	2	2	D1	Cells. EBV-transformed lymphocytes (GTEx)	PrediXcan	0.999449	cells_ebv-transformed_lymphocytes	0.999981
1894	ENSG00000171763	SPATA5L1	-0.615124	-0.0365535	0.538473	0.0443596	0.107588	0.00143045	0.0139188	16	22	22	D1	Cells. EBV-transformed lymphocytes (GTEx)	PrediXcan	0.999449	cells_ebv-transformed_lymphocytes	0.999981
1895	ENSG00000147799	ARHGAP39	-0.61382	-0.156248	0.539334	0.00506278	0.0149964	0.256747	0.903714	6	7	7	D1	Cells. EBV-transformed lymphocytes (GTEx)	PrediXcan	0.999449	cells_ebv-transformed_lymphocytes	0.999981
1896	ENSG00000171067	C11orf24	-0.612954	-0.0678013	0.539906	0.0235171	0.0239214	0.165594	0.711516	23	26	26	D1	Cells. EBV-transformed lymphocytes (GTEx)	PrediXcan	0.999449	cells_ebv-transformed_lymphocytes	0.999981
1897	ENSG00000111711	GOLT1B	-0.612752	-0.0484792	0.54004	0.0773376	0.226752	1.04273e-06	2.26717e-05	19	22	22	D1	Cells. EBV-transformed lymphocytes (GTEx)	PrediXcan	0.999449	cells_ebv-transformed_lymphocytes	0.999981
1898	ENSG00000106012	IQCE	0.612443	0.145164	0.540245	0.00608095	0.0425881	0.0551341	0.318219	10	15	15	D1	Cells. EBV-transformed lymphocytes (GTEx)	PrediXcan	0.999449	cells_ebv-transformed_lymphocytes	0.999981
1899	ENSG00000103657	HERC1	0.611489	0.0384724	0.540876	0.10935	0.181272	5.47515e-06	9.93115e-05	65	88	88	D1	Cells. EBV-transformed lymphocytes (GTEx)	PrediXcan	0.999449	cells_ebv-transformed_lymphocytes	0.999981
1900	ENSG00000228451	SDAD1P1	0.611295	0.0219762	0.541004	0.209682	0.32741	6.35554e-11	3.38034e-09	49	54	54	D1	Cells. EBV-transformed lymphocytes (GTEx)	PrediXcan	0.999449	cells_ebv-transformed_lymphocytes	0.999981
1901	ENSG00000102931	ARL2BP	0.611133	0.209678	0.541111	0.00415184	0.0482599	0.0304785	0.197614	6	6	6	D1	Cells. EBV-transformed lymphocytes (GTEx)	PrediXcan	0.999449	cells_ebv-transformed_lymphocytes	0.999981
1902	ENSG00000137462	TLR2	0.611128	0.139917	0.541115	0.00906491	0.0566936	0.0297224	0.193747	10	11	11	D1	Cells. EBV-transformed lymphocytes (GTEx)	PrediXcan	0.999449	cells_ebv-transformed_lymphocytes	0.999981
1903	ENSG00000173705	SUSD5	0.609046	0.0665047	0.542494	0.0285314	0.0477301	0.0266036	0.176432	3	3	3	D1	Cells. EBV-transformed lymphocytes (GTEx)	PrediXcan	0.999449	cells_ebv-transformed_lymphocytes	0.999981
1904	ENSG00000146830	GIGYF1	0.608785	0.0518564	0.542667	0.0253968	0.0315964	0.0980082	0.494112	6	6	6	D1	Cells. EBV-transformed lymphocytes (GTEx)	PrediXcan	0.999449	cells_ebv-transformed_lymphocytes	0.999981
1905	ENSG00000099999	RNF215	-0.608324	-0.067333	0.542973	0.0456966	0.0199915	0.206813	0.807443	12	12	12	D1	Cells. EBV-transformed lymphocytes (GTEx)	PrediXcan	0.999449	cells_ebv-transformed_lymphocytes	0.999981
1906	ENSG00000173269	MMRN2	0.608245	0.0539655	0.543025	0.0348395	0.0277438	0.101809	0.507529	63	75	75	D1	Cells. EBV-transformed lymphocytes (GTEx)	PrediXcan	0.999449	cells_ebv-transformed_lymphocytes	0.999981
1907	ENSG00000185808	PIGP	0.608118	0.0261657	0.543109	0.15773	0.451768	1.79085e-13	1.52279e-11	48	57	57	D1	Cells. EBV-transformed lymphocytes (GTEx)	PrediXcan	0.999449	cells_ebv-transformed_lymphocytes	0.999981
1908	ENSG00000083457	ITGAE	-0.608103	-0.0709494	0.543119	0.0362824	0.137107	0.000313701	0.0036833	26	36	36	D1	Cells. EBV-transformed lymphocytes (GTEx)	PrediXcan	0.999449	cells_ebv-transformed_lymphocytes	0.999981
1909	ENSG00000198837	DENND4B	0.608066	0.262314	0.543144	0.00240596	0.011992	0.319518	0.995463	7	9	9	D1	Cells. EBV-transformed lymphocytes (GTEx)	PrediXcan	0.999449	cells_ebv-transformed_lymphocytes	0.999981
1910	ENSG00000172915	NBEA	0.607733	0.118087	0.543365	0.0064522	0.0158055	0.255363	0.902355	10	14	14	D1	Cells. EBV-transformed lymphocytes (GTEx)	PrediXcan	0.999449	cells_ebv-transformed_lymphocytes	0.999981
1911	ENSG00000100106	TRIOBP	0.607667	0.0248431	0.543408	0.0533672	0.0729753	0.0102895	0.0791726	43	51	51	D1	Cells. EBV-transformed lymphocytes (GTEx)	PrediXcan	0.999449	cells_ebv-transformed_lymphocytes	0.999981
1912	ENSG00000135424	ITGA7	0.607007	0.0230154	0.543846	0.265929	0.209312	2.07101e-06	4.16722e-05	56	67	67	D1	Cells. EBV-transformed lymphocytes (GTEx)	PrediXcan	0.999449	cells_ebv-transformed_lymphocytes	0.999981
1913	ENSG00000127585	FBXL16	0.606525	0.105652	0.544166	0.00860753	0.041489	0.0579369	0.331104	15	21	21	D1	Cells. EBV-transformed lymphocytes (GTEx)	PrediXcan	0.999449	cells_ebv-transformed_lymphocytes	0.999981
1914	ENSG00000181031	RPH3AL	0.606422	0.0260494	0.544234	0.241198	0.4261	5.06955e-13	3.88957e-11	26	32	32	D1	Cells. EBV-transformed lymphocytes (GTEx)	PrediXcan	0.999449	cells_ebv-transformed_lymphocytes	0.999981
1915	ENSG00000204316	MRPL38	0.606399	0.145066	0.54425	0.0101857	0.105014	0.00223558	0.0206468	7	9	9	D1	Cells. EBV-transformed lymphocytes (GTEx)	PrediXcan	0.999449	cells_ebv-transformed_lymphocytes	0.999981
1916	ENSG00000182541	LIMK2	0.606189	0.0425666	0.54439	0.14556	0.0317963	0.0906202	0.468	73	95	95	D1	Cells. EBV-transformed lymphocytes (GTEx)	PrediXcan	0.999449	cells_ebv-transformed_lymphocytes	0.999981
1917	ENSG00000111786	SRSF9	0.606034	0.354552	0.544492	0.0017413	0.026546	0.14456	0.648412	4	4	4	D1	Cells. EBV-transformed lymphocytes (GTEx)	PrediXcan	0.999449	cells_ebv-transformed_lymphocytes	0.999981
1918	ENSG00000074935	TUBE1	0.605944	0.0462084	0.544552	0.0554411	0.0477514	0.0459282	0.277189	23	28	28	D1	Cells. EBV-transformed lymphocytes (GTEx)	PrediXcan	0.999449	cells_ebv-transformed_lymphocytes	0.999981
1919	ENSG00000078237	TIGAR	0.605883	0.0847725	0.544593	0.0455812	0.116255	0.00129389	0.0127762	20	28	28	D1	Cells. EBV-transformed lymphocytes (GTEx)	PrediXcan	0.999449	cells_ebv-transformed_lymphocytes	0.999981
1920	ENSG00000124164	VAPB	0.605452	0.0425057	0.544878	0.181623	0.429917	1.96016e-12	1.39192e-10	31	37	37	D1	Cells. EBV-transformed lymphocytes (GTEx)	PrediXcan	0.999449	cells_ebv-transformed_lymphocytes	0.999981
1921	ENSG00000198369	SPRED2	-0.6052	-0.22694	0.545046	0.00541087	0.0165966	0.246444	0.886799	8	11	11	D1	Cells. EBV-transformed lymphocytes (GTEx)	PrediXcan	0.999449	cells_ebv-transformed_lymphocytes	0.999981
1922	ENSG00000139146	FAM60A	0.605169	0.0424831	0.545067	0.0797418	0.100982	0.00278093	0.0250509	50	56	56	D1	Cells. EBV-transformed lymphocytes (GTEx)	PrediXcan	0.999449	cells_ebv-transformed_lymphocytes	0.999981
1923	ENSG00000214367	HAUS3	-0.604956	-0.0613334	0.545208	0.0313864	0.0304411	0.098445	0.495483	26	30	30	D1	Cells. EBV-transformed lymphocytes (GTEx)	PrediXcan	0.999449	cells_ebv-transformed_lymphocytes	0.999981
1924	ENSG00000185963	BICD2	-0.604577	-0.0739834	0.54546	0.0203655	0.125544	0.000868719	0.00900419	9	11	11	D1	Cells. EBV-transformed lymphocytes (GTEx)	PrediXcan	0.999449	cells_ebv-transformed_lymphocytes	0.999981
1925	ENSG00000164742	ADCY1	0.604228	0.0260441	0.545692	0.170814	0.0187215	0.220475	0.836742	73	98	98	D1	Cells. EBV-transformed lymphocytes (GTEx)	PrediXcan	0.999449	cells_ebv-transformed_lymphocytes	0.999981
1926	ENSG00000163376	KBTBD8	-0.603349	-0.0954587	0.546277	0.0199418	0.0204955	0.195469	0.780158	17	21	21	D1	Cells. EBV-transformed lymphocytes (GTEx)	PrediXcan	0.999449	cells_ebv-transformed_lymphocytes	0.999981
1927	ENSG00000007372	PAX6	0.603301	0.0884713	0.546308	0.0435612	0.129566	0.000813005	0.00850597	16	23	23	D1	Cells. EBV-transformed lymphocytes (GTEx)	PrediXcan	0.999449	cells_ebv-transformed_lymphocytes	0.999981
1928	ENSG00000143093	STRIP1	0.603171	0.0192361	0.546395	0.362569	0.0622777	0.0105142	0.0808082	71	81	81	D1	Cells. EBV-transformed lymphocytes (GTEx)	PrediXcan	0.999449	cells_ebv-transformed_lymphocytes	0.999981
1929	ENSG00000234353	AP000346.2	0.602029	0.0239507	0.547155	0.110356	0.22297	2.89597e-06	5.64397e-05	52	66	66	D1	Cells. EBV-transformed lymphocytes (GTEx)	PrediXcan	0.999449	cells_ebv-transformed_lymphocytes	0.999981
1930	ENSG00000157107	FCHO2	0.601074	0.0770406	0.547791	0.0689755	0.258039	3.27724e-07	7.95475e-06	51	60	60	D1	Cells. EBV-transformed lymphocytes (GTEx)	PrediXcan	0.999449	cells_ebv-transformed_lymphocytes	0.999981
1931	ENSG00000183604	SMG1P5	0.600817	0.108926	0.547962	0.0128536	0.0360348	0.0691206	0.380134	11	18	18	D1	Cells. EBV-transformed lymphocytes (GTEx)	PrediXcan	0.999449	cells_ebv-transformed_lymphocytes	0.999981
1932	ENSG00000172239	PAIP1	0.600055	0.0550599	0.548469	0.0727728	0.0696	0.015242	0.110829	74	85	85	D1	Cells. EBV-transformed lymphocytes (GTEx)	PrediXcan	0.999449	cells_ebv-transformed_lymphocytes	0.999981
1933	ENSG00000112312	GMNN	-0.599452	-0.0167643	0.548871	0.0209914	0.0280512	0.106286	0.522113	44	53	53	D1	Cells. EBV-transformed lymphocytes (GTEx)	PrediXcan	0.999449	cells_ebv-transformed_lymphocytes	0.999981
1934	ENSG00000120686	UFM1	-0.599323	-0.108524	0.548958	0.0113816	0.0974878	0.00193146	0.0181456	12	13	13	D1	Cells. EBV-transformed lymphocytes (GTEx)	PrediXcan	0.999449	cells_ebv-transformed_lymphocytes	0.999981
1935	ENSG00000176890	TYMS	0.598669	0.024303	0.549394	0.71089	0.122211	0.000648444	0.00698123	141	167	167	D1	Cells. EBV-transformed lymphocytes (GTEx)	PrediXcan	0.999449	cells_ebv-transformed_lymphocytes	0.999981
1936	ENSG00000059691	GATB	0.598241	0.0379513	0.549679	0.0846798	0.316823	8.45369e-09	2.9162e-07	52	64	64	D1	Cells. EBV-transformed lymphocytes (GTEx)	PrediXcan	0.999449	cells_ebv-transformed_lymphocytes	0.999981
1937	ENSG00000179627	ZBTB42	0.597882	0.0849473	0.549918	0.05343	0.0727612	0.0135802	0.100441	24	28	28	D1	Cells. EBV-transformed lymphocytes (GTEx)	PrediXcan	0.999449	cells_ebv-transformed_lymphocytes	0.999981
1938	ENSG00000066926	FECH	-0.59776	-0.0269235	0.55	0.110963	0.0369742	0.0671946	0.371756	46	55	55	D1	Cells. EBV-transformed lymphocytes (GTEx)	PrediXcan	0.999449	cells_ebv-transformed_lymphocytes	0.999981
1939	ENSG00000162616	DNAJB4	0.597735	0.0479204	0.550017	0.0660281	0.0487164	0.0391229	0.244175	28	34	34	D1	Cells. EBV-transformed lymphocytes (GTEx)	PrediXcan	0.999449	cells_ebv-transformed_lymphocytes	0.999981
1940	ENSG00000169246	NPIPB3	-0.597657	-0.156196	0.550069	0.0102283	0.0354713	0.0842985	0.442891	8	11	11	D1	Cells. EBV-transformed lymphocytes (GTEx)	PrediXcan	0.999449	cells_ebv-transformed_lymphocytes	0.999981
1941	ENSG00000183726	TMEM50A	0.597611	0.0539011	0.5501	0.057982	0.124675	0.00075743	0.00799214	20	24	24	D1	Cells. EBV-transformed lymphocytes (GTEx)	PrediXcan	0.999449	cells_ebv-transformed_lymphocytes	0.999981
1942	ENSG00000173762	CD7	0.597539	0.067765	0.550148	0.0243574	0.0381862	0.0655171	0.3652	13	14	14	D1	Cells. EBV-transformed lymphocytes (GTEx)	PrediXcan	0.999449	cells_ebv-transformed_lymphocytes	0.999981
1943	ENSG00000155329	ZCCHC10	0.597173	0.112762	0.550392	0.0294207	0.0248481	0.148741	0.662501	13	15	15	D1	Cells. EBV-transformed lymphocytes (GTEx)	PrediXcan	0.999449	cells_ebv-transformed_lymphocytes	0.999981
1944	ENSG00000139990	DCAF5	-0.596545	-0.11624	0.550811	0.0144344	0.0225483	0.163085	0.705265	4	6	6	D1	Cells. EBV-transformed lymphocytes (GTEx)	PrediXcan	0.999449	cells_ebv-transformed_lymphocytes	0.999981
1945	ENSG00000165983	PTER	-0.595915	-0.039721	0.551232	0.0661335	0.269252	2.73856e-07	6.75411e-06	22	29	29	D1	Cells. EBV-transformed lymphocytes (GTEx)	PrediXcan	0.999449	cells_ebv-transformed_lymphocytes	0.999981
1946	ENSG00000123146	ADGRE5	-0.595221	-0.103608	0.551696	0.0333871	0.0719883	0.0111354	0.0848504	15	23	23	D1	Cells. EBV-transformed lymphocytes (GTEx)	PrediXcan	0.999449	cells_ebv-transformed_lymphocytes	0.999981
1947	ENSG00000102781	KATNAL1	0.594519	0.0506435	0.552165	0.0445901	0.0540825	0.0236297	0.160515	16	21	21	D1	Cells. EBV-transformed lymphocytes (GTEx)	PrediXcan	0.999449	cells_ebv-transformed_lymphocytes	0.999981
1948	ENSG00000177595	PIDD1	0.593792	0.0327424	0.552651	0.12006	0.0942377	0.00243639	0.0222475	30	46	46	D1	Cells. EBV-transformed lymphocytes (GTEx)	PrediXcan	0.999449	cells_ebv-transformed_lymphocytes	0.999981
1949	ENSG00000164880	INTS1	-0.59372	-0.105991	0.5527	0.00825587	0.135238	0.000225046	0.00275125	8	12	12	D1	Cells. EBV-transformed lymphocytes (GTEx)	PrediXcan	0.999449	cells_ebv-transformed_lymphocytes	0.999981
1950	ENSG00000130270	ATP8B3	-0.592909	-0.0865786	0.553242	0.0306374	0.015021	0.255892	0.903018	35	43	43	D1	Cells. EBV-transformed lymphocytes (GTEx)	PrediXcan	0.999449	cells_ebv-transformed_lymphocytes	0.999981
1951	ENSG00000117505	DR1	0.592448	0.0327324	0.553551	0.0571534	0.0297779	0.108268	0.529443	20	26	26	D1	Cells. EBV-transformed lymphocytes (GTEx)	PrediXcan	0.999449	cells_ebv-transformed_lymphocytes	0.999981
1952	ENSG00000153029	MR1	0.592228	0.0639546	0.553698	0.0430255	0.0159186	0.22965	0.855208	78	89	89	D1	Cells. EBV-transformed lymphocytes (GTEx)	PrediXcan	0.999449	cells_ebv-transformed_lymphocytes	0.999981
1953	ENSG00000172671	ZFAND4	0.591354	0.0555958	0.554284	0.0673226	0.0328818	0.103456	0.513052	67	78	78	D1	Cells. EBV-transformed lymphocytes (GTEx)	PrediXcan	0.999449	cells_ebv-transformed_lymphocytes	0.999981
1954	ENSG00000172977	KAT5	0.590956	0.0658264	0.55455	0.0663394	0.024259	0.156688	0.688765	26	34	34	D1	Cells. EBV-transformed lymphocytes (GTEx)	PrediXcan	0.999449	cells_ebv-transformed_lymphocytes	0.999981
1955	ENSG00000013523	ANGEL1	-0.590911	-0.0256839	0.55458	0.152987	0.157386	0.000122623	0.00158821	50	57	57	D1	Cells. EBV-transformed lymphocytes (GTEx)	PrediXcan	0.999449	cells_ebv-transformed_lymphocytes	0.999981
1956	ENSG00000108219	TSPAN14	-0.590738	-0.0567058	0.554696	0.0732988	0.0262146	0.13222	0.609932	74	91	91	D1	Cells. EBV-transformed lymphocytes (GTEx)	PrediXcan	0.999449	cells_ebv-transformed_lymphocytes	0.999981
1957	ENSG00000037749	MFAP3	0.590458	0.0583726	0.554883	0.0377049	0.0259602	0.122808	0.580554	8	10	10	D1	Cells. EBV-transformed lymphocytes (GTEx)	PrediXcan	0.999449	cells_ebv-transformed_lymphocytes	0.999981
1958	ENSG00000197746	PSAP	-0.59025	-0.0592252	0.555023	0.0333731	0.0232113	0.155723	0.685203	9	14	14	D1	Cells. EBV-transformed lymphocytes (GTEx)	PrediXcan	0.999449	cells_ebv-transformed_lymphocytes	0.999981
1959	ENSG00000100029	PES1	0.590114	0.0755952	0.555114	0.0295024	0.0148542	0.260755	0.909594	21	29	29	D1	Cells. EBV-transformed lymphocytes (GTEx)	PrediXcan	0.999449	cells_ebv-transformed_lymphocytes	0.999981
1960	ENSG00000230795	HLA-K	0.589825	0.0582739	0.555308	0.0869019	0.115303	0.00126003	0.0124881	49	56	56	D1	Cells. EBV-transformed lymphocytes (GTEx)	PrediXcan	0.999449	cells_ebv-transformed_lymphocytes	0.999981
1961	ENSG00000119979	FAM45A	-0.588622	-0.0580843	0.556115	0.0419218	0.0118533	0.307882	0.983925	61	76	76	D1	Cells. EBV-transformed lymphocytes (GTEx)	PrediXcan	0.999449	cells_ebv-transformed_lymphocytes	0.999981
1962	ENSG00000004534	RBM6	0.588539	0.0437784	0.55617	0.0490049	0.212319	6.14181e-06	0.000109763	53	69	69	D1	Cells. EBV-transformed lymphocytes (GTEx)	PrediXcan	0.999449	cells_ebv-transformed_lymphocytes	0.999981
1963	ENSG00000116198	CEP104	-0.588407	-0.0423394	0.556259	0.0595822	0.0643743	0.0161611	0.116622	74	93	93	D1	Cells. EBV-transformed lymphocytes (GTEx)	PrediXcan	0.999449	cells_ebv-transformed_lymphocytes	0.999981
1964	ENSG00000187522	HSPA14	-0.588251	-0.192159	0.556364	0.00227728	0.0271843	0.122937	0.580887	7	7	7	D1	Cells. EBV-transformed lymphocytes (GTEx)	PrediXcan	0.999449	cells_ebv-transformed_lymphocytes	0.999981
1965	ENSG00000129055	ANAPC13	0.587924	0.0372224	0.556583	0.0936869	0.375435	6.44951e-11	3.41034e-09	36	47	47	D1	Cells. EBV-transformed lymphocytes (GTEx)	PrediXcan	0.999449	cells_ebv-transformed_lymphocytes	0.999981
1966	ENSG00000104472	CHRAC1	0.587563	0.112894	0.556825	0.0136512	0.0300196	0.10517	0.518854	8	11	11	D1	Cells. EBV-transformed lymphocytes (GTEx)	PrediXcan	0.999449	cells_ebv-transformed_lymphocytes	0.999981
1967	ENSG00000165502	RPL36AL	0.587452	0.0244493	0.5569	0.220115	0.475022	9.09696e-15	9.06302e-13	51	69	69	D1	Cells. EBV-transformed lymphocytes (GTEx)	PrediXcan	0.999449	cells_ebv-transformed_lymphocytes	0.999981
1968	ENSG00000198300	PEG3	-0.587188	-0.052183	0.557077	0.011637	0.0142719	0.27072	0.930084	5	5	5	D1	Cells. EBV-transformed lymphocytes (GTEx)	PrediXcan	0.999449	cells_ebv-transformed_lymphocytes	0.999981
1969	ENSG00000160789	LMNA	-0.586858	-0.117031	0.557299	0.0116688	0.0310899	0.0927415	0.476423	10	11	11	D1	Cells. EBV-transformed lymphocytes (GTEx)	PrediXcan	0.999449	cells_ebv-transformed_lymphocytes	0.999981
1970	ENSG00000148019	CEP78	-0.585481	-0.0396713	0.558224	0.0700399	0.0369474	0.0772146	0.413982	44	50	50	D1	Cells. EBV-transformed lymphocytes (GTEx)	PrediXcan	0.999449	cells_ebv-transformed_lymphocytes	0.999981
1971	ENSG00000255310	AF131215.5	-0.585308	-0.0685483	0.558341	0.056511	0.235793	1.22339e-06	2.62155e-05	18	24	24	D1	Cells. EBV-transformed lymphocytes (GTEx)	PrediXcan	0.999449	cells_ebv-transformed_lymphocytes	0.999981
1972	ENSG00000180817	PPA1	0.584392	0.0475473	0.558956	0.0916535	0.19683	2.17087e-05	0.000344604	41	53	53	D1	Cells. EBV-transformed lymphocytes (GTEx)	PrediXcan	0.999449	cells_ebv-transformed_lymphocytes	0.999981
1973	ENSG00000128789	PSMG2	-0.583704	-0.0377656	0.55942	0.125667	0.0416077	0.0533733	0.310515	75	91	91	D1	Cells. EBV-transformed lymphocytes (GTEx)	PrediXcan	0.999449	cells_ebv-transformed_lymphocytes	0.999981
1974	ENSG00000178409	BEND3	0.58321	0.0834491	0.559752	0.0143001	0.0325115	0.0998263	0.50082	8	12	12	D1	Cells. EBV-transformed lymphocytes (GTEx)	PrediXcan	0.999449	cells_ebv-transformed_lymphocytes	0.999981
1975	ENSG00000153933	DGKE	0.583112	0.0782737	0.559818	0.0296259	0.262659	2.42235e-07	6.05588e-06	32	38	38	D1	Cells. EBV-transformed lymphocytes (GTEx)	PrediXcan	0.999449	cells_ebv-transformed_lymphocytes	0.999981
1976	ENSG00000178201	VN1R1	-0.583068	-0.0828353	0.559848	0.0180115	0.16442	8.46375e-05	0.00114132	29	47	47	D1	Cells. EBV-transformed lymphocytes (GTEx)	PrediXcan	0.999449	cells_ebv-transformed_lymphocytes	0.999981
1977	ENSG00000170006	TMEM154	-0.582982	-0.101965	0.559905	0.0142192	0.0106123	0.355329	1	12	12	12	D1	Cells. EBV-transformed lymphocytes (GTEx)	PrediXcan	0.999449	cells_ebv-transformed_lymphocytes	0.999981
1978	ENSG00000151692	RNF144A	-0.582878	-0.0295969	0.559976	0.0704365	0.0109787	0.343522	1	29	36	36	D1	Cells. EBV-transformed lymphocytes (GTEx)	PrediXcan	0.999449	cells_ebv-transformed_lymphocytes	0.999981
1979	ENSG00000130717	UCK1	0.582851	0.108041	0.559994	0.0128104	0.0190099	0.194312	0.778532	5	7	7	D1	Cells. EBV-transformed lymphocytes (GTEx)	PrediXcan	0.999449	cells_ebv-transformed_lymphocytes	0.999981
1980	ENSG00000047457	CP	-0.582774	-0.0907296	0.560046	0.0181938	0.0738844	0.0119746	0.0899107	11	12	12	D1	Cells. EBV-transformed lymphocytes (GTEx)	PrediXcan	0.999449	cells_ebv-transformed_lymphocytes	0.999981
1981	ENSG00000142669	SH3BGRL3	0.581979	0.0549412	0.560581	0.0607643	0.0411284	0.0614301	0.346762	26	30	30	D1	Cells. EBV-transformed lymphocytes (GTEx)	PrediXcan	0.999449	cells_ebv-transformed_lymphocytes	0.999981
1982	ENSG00000165525	NEMF	-0.580468	-0.0243356	0.561599	0.114814	0.0585816	0.0231756	0.157934	34	38	38	D1	Cells. EBV-transformed lymphocytes (GTEx)	PrediXcan	0.999449	cells_ebv-transformed_lymphocytes	0.999981
1983	ENSG00000119227	PIGZ	0.580318	0.177166	0.5617	0.0038197	0.171938	9.28756e-05	0.00123879	1	3	3	D1	Cells. EBV-transformed lymphocytes (GTEx)	PrediXcan	0.999449	cells_ebv-transformed_lymphocytes	0.999981
1984	ENSG00000251474	RPL32P3	0.578987	0.0612211	0.562598	0.0319975	0.148501	3.77751e-05	0.000557851	32	49	49	D1	Cells. EBV-transformed lymphocytes (GTEx)	PrediXcan	0.999449	cells_ebv-transformed_lymphocytes	0.999981
1985	ENSG00000133059	DSTYK	0.578689	0.0570846	0.562799	0.0377076	0.057074	0.0215374	0.148897	11	12	12	D1	Cells. EBV-transformed lymphocytes (GTEx)	PrediXcan	0.999449	cells_ebv-transformed_lymphocytes	0.999981
1986	ENSG00000186300	ZNF555	-0.578404	-0.0902433	0.562992	0.0214802	0.0308623	0.107214	0.525514	8	12	12	D1	Cells. EBV-transformed lymphocytes (GTEx)	PrediXcan	0.999449	cells_ebv-transformed_lymphocytes	0.999981
1987	ENSG00000132141	CCT6B	0.578337	0.0358396	0.563037	0.0938883	0.185169	3.09634e-05	0.000466548	21	24	24	D1	Cells. EBV-transformed lymphocytes (GTEx)	PrediXcan	0.999449	cells_ebv-transformed_lymphocytes	0.999981
1988	ENSG00000055163	CYFIP2	-0.578258	-0.14978	0.56309	0.00535215	0.0551927	0.0309784	0.200175	10	12	12	D1	Cells. EBV-transformed lymphocytes (GTEx)	PrediXcan	0.999449	cells_ebv-transformed_lymphocytes	0.999981
1989	ENSG00000215424	MCM3AP-AS1	0.577282	0.0272938	0.563749	0.199433	0.0431622	0.0483809	0.288867	60	71	71	D1	Cells. EBV-transformed lymphocytes (GTEx)	PrediXcan	0.999449	cells_ebv-transformed_lymphocytes	0.999981
1990	ENSG00000158669	GPAT4	-0.576974	-0.042335	0.563957	0.0985315	0.111343	0.00113439	0.0113525	49	55	55	D1	Cells. EBV-transformed lymphocytes (GTEx)	PrediXcan	0.999449	cells_ebv-transformed_lymphocytes	0.999981
1991	ENSG00000112406	HECA	0.576125	0.042802	0.564531	0.0709279	0.0140707	0.285374	0.954042	45	52	52	D1	Cells. EBV-transformed lymphocytes (GTEx)	PrediXcan	0.999449	cells_ebv-transformed_lymphocytes	0.999981
1992	ENSG00000109466	KLHL2	-0.576109	-0.0363131	0.564542	0.0802688	0.0131027	0.288591	0.959449	58	66	66	D1	Cells. EBV-transformed lymphocytes (GTEx)	PrediXcan	0.999449	cells_ebv-transformed_lymphocytes	0.999981
1993	ENSG00000166839	ANKDD1A	0.575342	0.0482238	0.56506	0.0409677	0.494682	6.24795e-15	6.41616e-13	16	23	23	D1	Cells. EBV-transformed lymphocytes (GTEx)	PrediXcan	0.999449	cells_ebv-transformed_lymphocytes	0.999981
1994	ENSG00000198832	SELENOM	-0.574694	-0.0401032	0.565498	0.0660567	0.191979	1.32184e-05	0.000219212	24	29	29	D1	Cells. EBV-transformed lymphocytes (GTEx)	PrediXcan	0.999449	cells_ebv-transformed_lymphocytes	0.999981
1995	ENSG00000177106	EPS8L2	0.574066	0.0465068	0.565923	0.134838	0.0127301	0.309226	0.985467	40	45	45	D1	Cells. EBV-transformed lymphocytes (GTEx)	PrediXcan	0.999449	cells_ebv-transformed_lymphocytes	0.999981
1996	ENSG00000128191	DGCR8	0.574026	0.0372113	0.56595	0.121862	0.107953	0.00158323	0.0152939	58	69	69	D1	Cells. EBV-transformed lymphocytes (GTEx)	PrediXcan	0.999449	cells_ebv-transformed_lymphocytes	0.999981
1997	ENSG00000138496	PARP9	0.573677	-0.00139294	0.566186	0.0916229	0.0858871	0.00450718	0.0385958	28	40	40	D1	Cells. EBV-transformed lymphocytes (GTEx)	PrediXcan	0.999449	cells_ebv-transformed_lymphocytes	0.999981
1998	ENSG00000165392	WRN	-0.573149	-0.0333255	0.566544	0.200944	0.0436233	0.0528472	0.308563	81	96	96	D1	Cells. EBV-transformed lymphocytes (GTEx)	PrediXcan	0.999449	cells_ebv-transformed_lymphocytes	0.999981
1999	ENSG00000162819	BROX	-0.572812	-0.0402625	0.566772	0.0613116	0.328919	5.81918e-09	2.06936e-07	24	30	30	D1	Cells. EBV-transformed lymphocytes (GTEx)	PrediXcan	0.999449	cells_ebv-transformed_lymphocytes	0.999981
2000	ENSG00000184979	USP18	0.572415	0.147278	0.567041	0.0140507	0.0316862	0.104183	0.515128	16	18	18	D1	Cells. EBV-transformed lymphocytes (GTEx)	PrediXcan	0.999449	cells_ebv-transformed_lymphocytes	0.999981
2001	ENSG00000077782	FGFR1	0.572099	0.0153151	0.567255	0.0972081	0.0343934	0.0813566	0.431274	58	69	69	D1	Cells. EBV-transformed lymphocytes (GTEx)	PrediXcan	0.999449	cells_ebv-transformed_lymphocytes	0.999981
2002	ENSG00000177989	ODF3B	-0.571924	-0.100917	0.567373	0.021925	0.0219442	0.186714	0.762034	10	11	11	D1	Cells. EBV-transformed lymphocytes (GTEx)	PrediXcan	0.999449	cells_ebv-transformed_lymphocytes	0.999981
2003	ENSG00000155115	GTF3C6	-0.571738	-0.0655288	0.5675	0.061035	0.0696637	0.0123673	0.0923401	72	90	90	D1	Cells. EBV-transformed lymphocytes (GTEx)	PrediXcan	0.999449	cells_ebv-transformed_lymphocytes	0.999981
2004	ENSG00000198355	PIM3	-0.571665	-0.0335335	0.567549	0.138984	0.0824478	0.00827578	0.0656457	34	43	43	D1	Cells. EBV-transformed lymphocytes (GTEx)	PrediXcan	0.999449	cells_ebv-transformed_lymphocytes	0.999981
2005	ENSG00000175197	DDIT3	-0.571274	-0.071808	0.567814	0.0105675	0.0221906	0.179456	0.745175	7	9	9	D1	Cells. EBV-transformed lymphocytes (GTEx)	PrediXcan	0.999449	cells_ebv-transformed_lymphocytes	0.999981
2006	ENSG00000167642	SPINT2	-0.570619	-0.0209132	0.568258	0.17338	0.329654	3.4151e-09	1.2389e-07	17	17	17	D1	Cells. EBV-transformed lymphocytes (GTEx)	PrediXcan	0.999449	cells_ebv-transformed_lymphocytes	0.999981
2007	ENSG00000131873	CHSY1	0.570558	0.0671432	0.5683	0.0537237	0.0651987	0.0198874	0.139076	27	35	35	D1	Cells. EBV-transformed lymphocytes (GTEx)	PrediXcan	0.999449	cells_ebv-transformed_lymphocytes	0.999981
2008	ENSG00000153574	RPIA	0.570307	0.21144	0.56847	0.00272796	0.0318695	0.110121	0.536147	22	27	27	D1	Cells. EBV-transformed lymphocytes (GTEx)	PrediXcan	0.999449	cells_ebv-transformed_lymphocytes	0.999981
2009	ENSG00000111962	UST	-0.569702	-0.0283036	0.56888	0.14032	0.184177	3.10456e-05	0.000467259	60	72	72	D1	Cells. EBV-transformed lymphocytes (GTEx)	PrediXcan	0.999449	cells_ebv-transformed_lymphocytes	0.999981
2010	ENSG00000101751	POLI	-0.569547	-0.0500648	0.568985	0.0498673	0.204583	5.89671e-07	1.34566e-05	18	24	24	D1	Cells. EBV-transformed lymphocytes (GTEx)	PrediXcan	0.999449	cells_ebv-transformed_lymphocytes	0.999981
2011	ENSG00000182923	CEP63	0.569327	0.138142	0.569134	0.00594246	0.0151131	0.236384	0.867671	100	126	126	D1	Cells. EBV-transformed lymphocytes (GTEx)	PrediXcan	0.999449	cells_ebv-transformed_lymphocytes	0.999981
2012	ENSG00000142089	IFITM3	0.569289	0.059554	0.56916	0.0674637	0.201282	1.15257e-05	0.000195017	39	53	53	D1	Cells. EBV-transformed lymphocytes (GTEx)	PrediXcan	0.999449	cells_ebv-transformed_lymphocytes	0.999981
2013	ENSG00000043591	ADRB1	-0.569215	-0.0270178	0.569211	0.159752	0.117764	0.00115656	0.0115396	52	58	58	D1	Cells. EBV-transformed lymphocytes (GTEx)	PrediXcan	0.999449	cells_ebv-transformed_lymphocytes	0.999981
2014	ENSG00000142534	RPS11	-0.568824	-0.0321536	0.569475	0.117889	0.226206	4.10714e-06	7.75534e-05	43	57	57	D1	Cells. EBV-transformed lymphocytes (GTEx)	PrediXcan	0.999449	cells_ebv-transformed_lymphocytes	0.999981
2015	ENSG00000168385	SEPT2	-0.568666	-0.0294392	0.569583	0.154457	0.33759	3.97953e-10	1.73051e-08	13	15	15	D1	Cells. EBV-transformed lymphocytes (GTEx)	PrediXcan	0.999449	cells_ebv-transformed_lymphocytes	0.999981
2016	ENSG00000068796	KIF2A	0.567895	0.0424152	0.570106	0.0915432	0.215692	7.93689e-07	1.76009e-05	10	12	12	D1	Cells. EBV-transformed lymphocytes (GTEx)	PrediXcan	0.999449	cells_ebv-transformed_lymphocytes	0.999981
2017	ENSG00000114739	ACVR2B	-0.567575	-0.173518	0.570323	0.00460592	0.0201568	0.17411	0.731162	6	7	7	D1	Cells. EBV-transformed lymphocytes (GTEx)	PrediXcan	0.999449	cells_ebv-transformed_lymphocytes	0.999981
2018	ENSG00000101307	SIRPB1	0.567375	0.0361742	0.570459	0.123826	0.042643	0.0549448	0.317676	79	97	97	D1	Cells. EBV-transformed lymphocytes (GTEx)	PrediXcan	0.999449	cells_ebv-transformed_lymphocytes	0.999981
2019	ENSG00000162927	PUS10	-0.567275	-0.065111	0.570528	0.0273432	0.0114265	0.334049	1	18	21	21	D1	Cells. EBV-transformed lymphocytes (GTEx)	PrediXcan	0.999449	cells_ebv-transformed_lymphocytes	0.999981
2020	ENSG00000197563	PIGN	-0.566973	-0.0389551	0.570733	0.0630063	0.310249	2.32218e-08	7.35744e-07	70	98	98	D1	Cells. EBV-transformed lymphocytes (GTEx)	PrediXcan	0.999449	cells_ebv-transformed_lymphocytes	0.999981
2021	ENSG00000112234	FBXL4	0.56667	0.0431536	0.570938	0.0684619	0.0760083	0.00807313	0.0642469	32	39	39	D1	Cells. EBV-transformed lymphocytes (GTEx)	PrediXcan	0.999449	cells_ebv-transformed_lymphocytes	0.999981
2022	ENSG00000138801	PAPSS1	-0.5665	-0.0431444	0.571054	0.0606272	0.0221175	0.16614	0.712379	45	59	59	D1	Cells. EBV-transformed lymphocytes (GTEx)	PrediXcan	0.999449	cells_ebv-transformed_lymphocytes	0.999981
2023	ENSG00000188372	ZP3	-0.566481	-0.0487239	0.571067	0.0458082	0.13815	0.00054654	0.00597569	17	24	24	D1	Cells. EBV-transformed lymphocytes (GTEx)	PrediXcan	0.999449	cells_ebv-transformed_lymphocytes	0.999981
2024	ENSG00000152291	TGOLN2	-0.566442	-0.044231	0.571093	0.0637183	0.280639	9.8833e-08	2.68721e-06	24	33	33	D1	Cells. EBV-transformed lymphocytes (GTEx)	PrediXcan	0.999449	cells_ebv-transformed_lymphocytes	0.999981
2025	ENSG00000185883	ATP6V0C	0.566072	0.318403	0.571345	0.00810919	0.0498906	0.031023	0.200366	7	7	7	D1	Cells. EBV-transformed lymphocytes (GTEx)	PrediXcan	0.999449	cells_ebv-transformed_lymphocytes	0.999981
2026	ENSG00000165434	PGM2L1	-0.565796	-0.0408331	0.571532	0.0925665	0.230497	1.06311e-06	2.30772e-05	18	19	19	D1	Cells. EBV-transformed lymphocytes (GTEx)	PrediXcan	0.999449	cells_ebv-transformed_lymphocytes	0.999981
2027	ENSG00000131845	ZNF304	0.565695	0.036666	0.571601	0.074415	0.182891	2.69328e-05	0.000416149	8	10	10	D1	Cells. EBV-transformed lymphocytes (GTEx)	PrediXcan	0.999449	cells_ebv-transformed_lymphocytes	0.999981
2028	ENSG00000035403	VCL	-0.565684	-0.0726309	0.571609	0.0601058	0.153645	0.00019698	0.00243941	24	32	32	D1	Cells. EBV-transformed lymphocytes (GTEx)	PrediXcan	0.999449	cells_ebv-transformed_lymphocytes	0.999981
2029	ENSG00000174007	CEP19	-0.565609	-0.0204443	0.57166	0.44603	0.241253	8.25376e-07	1.8243e-05	104	135	135	D1	Cells. EBV-transformed lymphocytes (GTEx)	PrediXcan	0.999449	cells_ebv-transformed_lymphocytes	0.999981
2030	ENSG00000131797	CLUHP3	-0.56497	-0.0281825	0.572094	0.0712655	0.170056	4.25719e-05	0.000621811	86	134	134	D1	Cells. EBV-transformed lymphocytes (GTEx)	PrediXcan	0.999449	cells_ebv-transformed_lymphocytes	0.999981
2031	ENSG00000008513	ST3GAL1	-0.563993	-0.316532	0.572759	0.00104278	0.0157447	0.247728	0.888894	2	3	3	D1	Cells. EBV-transformed lymphocytes (GTEx)	PrediXcan	0.999449	cells_ebv-transformed_lymphocytes	0.999981
2032	ENSG00000142453	CARM1	0.563984	0.0513772	0.572765	0.0607826	0.0278278	0.126656	0.592658	43	50	50	D1	Cells. EBV-transformed lymphocytes (GTEx)	PrediXcan	0.999449	cells_ebv-transformed_lymphocytes	0.999981
2033	ENSG00000095794	CREM	0.563984	0.0728081	0.572765	0.0213563	0.0535003	0.0313965	0.202366	137	165	165	D1	Cells. EBV-transformed lymphocytes (GTEx)	PrediXcan	0.999449	cells_ebv-transformed_lymphocytes	0.999981
2034	ENSG00000206417	H1FX-AS1	0.563863	0.0393355	0.572847	0.0776855	0.0407608	0.0650653	0.363136	34	39	39	D1	Cells. EBV-transformed lymphocytes (GTEx)	PrediXcan	0.999449	cells_ebv-transformed_lymphocytes	0.999981
2035	ENSG00000107521	HPS1	0.563848	0.0394449	0.572857	0.162649	0.165724	4.73912e-05	0.000683232	31	40	40	D1	Cells. EBV-transformed lymphocytes (GTEx)	PrediXcan	0.999449	cells_ebv-transformed_lymphocytes	0.999981
2036	ENSG00000114127	XRN1	-0.563379	-0.0456291	0.573177	0.0530703	0.0336214	0.0933833	0.4782	28	31	31	D1	Cells. EBV-transformed lymphocytes (GTEx)	PrediXcan	0.999449	cells_ebv-transformed_lymphocytes	0.999981
2037	ENSG00000139835	GRTP1	-0.563161	-0.0507963	0.573325	0.0378969	0.0633957	0.0183512	0.130313	14	14	14	D1	Cells. EBV-transformed lymphocytes (GTEx)	PrediXcan	0.999449	cells_ebv-transformed_lymphocytes	0.999981
2038	ENSG00000136717	BIN1	-0.562643	-0.0291611	0.573678	0.201466	0.0514654	0.0311234	0.200821	69	79	79	D1	Cells. EBV-transformed lymphocytes (GTEx)	PrediXcan	0.999449	cells_ebv-transformed_lymphocytes	0.999981
2039	ENSG00000123179	EBPL	-0.562271	-0.0182821	0.573931	0.358726	0.525045	3.97506e-17	6.03034e-15	52	60	60	D1	Cells. EBV-transformed lymphocytes (GTEx)	PrediXcan	0.999449	cells_ebv-transformed_lymphocytes	0.999981
2040	ENSG00000215788	TNFRSF25	0.562085	0.0138958	0.574058	0.292264	0.0160114	0.247969	0.888894	70	87	87	D1	Cells. EBV-transformed lymphocytes (GTEx)	PrediXcan	0.999449	cells_ebv-transformed_lymphocytes	0.999981
2041	ENSG00000156171	DRAM2	-0.561622	-0.0302186	0.574374	0.104093	0.0132304	0.293849	0.966705	63	73	73	D1	Cells. EBV-transformed lymphocytes (GTEx)	PrediXcan	0.999449	cells_ebv-transformed_lymphocytes	0.999981
2042	ENSG00000103194	USP10	-0.560461	-0.0426644	0.575165	0.018467	0.0405972	0.0473	0.283625	14	18	18	D1	Cells. EBV-transformed lymphocytes (GTEx)	PrediXcan	0.999449	cells_ebv-transformed_lymphocytes	0.999981
2043	ENSG00000126432	PRDX5	-0.559403	-0.156722	0.575887	0.00643703	0.0212246	0.175116	0.733683	5	5	5	D1	Cells. EBV-transformed lymphocytes (GTEx)	PrediXcan	0.999449	cells_ebv-transformed_lymphocytes	0.999981
2044	ENSG00000198722	UNC13B	0.558161	0.151803	0.576735	0.00479496	0.0784415	0.00863629	0.0680605	4	6	6	D1	Cells. EBV-transformed lymphocytes (GTEx)	PrediXcan	0.999449	cells_ebv-transformed_lymphocytes	0.999981
2045	ENSG00000100124	ANKRD54	0.557867	0.0569779	0.576935	0.0699654	0.0962532	0.00174909	0.0167027	10	13	13	D1	Cells. EBV-transformed lymphocytes (GTEx)	PrediXcan	0.999449	cells_ebv-transformed_lymphocytes	0.999981
2046	ENSG00000108963	DPH1	-0.557397	-0.0492319	0.577256	0.0891433	0.129208	0.00060559	0.00658894	24	31	31	D1	Cells. EBV-transformed lymphocytes (GTEx)	PrediXcan	0.999449	cells_ebv-transformed_lymphocytes	0.999981
2047	ENSG00000130348	QRSL1	-0.557239	-0.0295899	0.577364	0.145256	0.326108	4.78369e-09	1.71213e-07	12	13	13	D1	Cells. EBV-transformed lymphocytes (GTEx)	PrediXcan	0.999449	cells_ebv-transformed_lymphocytes	0.999981
2048	ENSG00000152256	PDK1	0.556789	0.015594	0.577672	0.0816135	0.0203018	0.193879	0.778127	19	24	24	D1	Cells. EBV-transformed lymphocytes (GTEx)	PrediXcan	0.999449	cells_ebv-transformed_lymphocytes	0.999981
2049	ENSG00000103671	TRIP4	-0.556465	-0.0230697	0.577893	0.0708165	0.103364	0.00138343	0.0135303	129	156	156	D1	Cells. EBV-transformed lymphocytes (GTEx)	PrediXcan	0.999449	cells_ebv-transformed_lymphocytes	0.999981
2050	ENSG00000198331	HYLS1	0.556299	0.0760846	0.578006	0.0214679	0.0102956	0.360964	1	12	13	13	D1	Cells. EBV-transformed lymphocytes (GTEx)	PrediXcan	0.999449	cells_ebv-transformed_lymphocytes	0.999981
2051	ENSG00000205629	LCMT1	-0.556049	-0.0483388	0.578177	0.0746077	0.0105083	0.339125	1	40	48	48	D1	Cells. EBV-transformed lymphocytes (GTEx)	PrediXcan	0.999449	cells_ebv-transformed_lymphocytes	0.999981
2052	ENSG00000078070	MCCC1	-0.555919	-0.020909	0.578266	0.0564959	0.11808	0.00114938	0.0114852	53	72	72	D1	Cells. EBV-transformed lymphocytes (GTEx)	PrediXcan	0.999449	cells_ebv-transformed_lymphocytes	0.999981
2053	ENSG00000143179	UCK2	0.555642	0.0912718	0.578456	0.0164767	0.0977304	0.00272437	0.0245746	5	6	6	D1	Cells. EBV-transformed lymphocytes (GTEx)	PrediXcan	0.999449	cells_ebv-transformed_lymphocytes	0.999981
2054	ENSG00000135899	SP110	-0.555522	-0.0543162	0.578538	0.0346289	0.116013	0.000739867	0.0078554	22	26	26	D1	Cells. EBV-transformed lymphocytes (GTEx)	PrediXcan	0.999449	cells_ebv-transformed_lymphocytes	0.999981
2055	ENSG00000187741	FANCA	-0.555369	-0.0654925	0.578642	0.0539458	0.231518	1.83951e-06	3.76647e-05	18	32	32	D1	Cells. EBV-transformed lymphocytes (GTEx)	PrediXcan	0.999449	cells_ebv-transformed_lymphocytes	0.999981
2056	ENSG00000196110	ZNF699	-0.555178	-0.757415	0.578773	0.000539416	0.021363	0.184762	0.758945	3	4	4	D1	Cells. EBV-transformed lymphocytes (GTEx)	PrediXcan	0.999449	cells_ebv-transformed_lymphocytes	0.999981
2057	ENSG00000106397	PLOD3	0.554787	0.0497609	0.57904	0.0460167	0.0330699	0.0958691	0.487016	28	34	34	D1	Cells. EBV-transformed lymphocytes (GTEx)	PrediXcan	0.999449	cells_ebv-transformed_lymphocytes	0.999981
2058	ENSG00000237036	ZEB1-AS1	-0.554708	-0.115291	0.579094	0.0106378	0.0444599	0.048763	0.290406	51	60	60	D1	Cells. EBV-transformed lymphocytes (GTEx)	PrediXcan	0.999449	cells_ebv-transformed_lymphocytes	0.999981
2059	ENSG00000114302	PRKAR2A	0.5547	0.821807	0.5791	0.000106127	0.0126338	0.270829	0.930168	1	1	1	D1	Cells. EBV-transformed lymphocytes (GTEx)	PrediXcan	0.999449	cells_ebv-transformed_lymphocytes	0.999981
2060	ENSG00000189266	PNRC2	0.554124	0.0239872	0.579494	0.168407	0.473516	5.51039e-15	5.74717e-13	20	27	27	D1	Cells. EBV-transformed lymphocytes (GTEx)	PrediXcan	0.999449	cells_ebv-transformed_lymphocytes	0.999981
2061	ENSG00000138095	LRPPRC	-0.554123	-0.0264366	0.579495	0.0556448	0.245169	1.17499e-07	3.14352e-06	32	43	43	D1	Cells. EBV-transformed lymphocytes (GTEx)	PrediXcan	0.999449	cells_ebv-transformed_lymphocytes	0.999981
2062	ENSG00000117335	CD46	-0.553141	-0.0752163	0.580167	0.0240015	0.0420049	0.0584888	0.333972	21	28	28	D1	Cells. EBV-transformed lymphocytes (GTEx)	PrediXcan	0.999449	cells_ebv-transformed_lymphocytes	0.999981
2063	ENSG00000264098	CTD-2350C19.1	0.552815	0.0924514	0.58039	0.0127861	0.07032	0.0108743	0.0831928	5	5	5	D1	Cells. EBV-transformed lymphocytes (GTEx)	PrediXcan	0.999449	cells_ebv-transformed_lymphocytes	0.999981
2064	ENSG00000010310	GIPR	0.552506	0.102913	0.580602	0.0216215	0.0180194	0.213254	0.820681	11	13	13	D1	Cells. EBV-transformed lymphocytes (GTEx)	PrediXcan	0.999449	cells_ebv-transformed_lymphocytes	0.999981
2065	ENSG00000142102	PGGHG	-0.552448	-0.0990004	0.580641	0.0390608	0.12556	0.000294976	0.00349108	26	37	37	D1	Cells. EBV-transformed lymphocytes (GTEx)	PrediXcan	0.999449	cells_ebv-transformed_lymphocytes	0.999981
2066	ENSG00000087076	HSD17B14	-0.552448	-0.105239	0.580642	0.011313	0.0345945	0.0826789	0.436442	21	27	27	D1	Cells. EBV-transformed lymphocytes (GTEx)	PrediXcan	0.999449	cells_ebv-transformed_lymphocytes	0.999981
2067	ENSG00000167930	FAM234A	-0.552198	-0.0804247	0.580813	0.00594095	0.0165218	0.241524	0.877133	14	20	20	D1	Cells. EBV-transformed lymphocytes (GTEx)	PrediXcan	0.999449	cells_ebv-transformed_lymphocytes	0.999981
2068	ENSG00000117640	MTFR1L	-0.550565	-0.0791665	0.581932	0.0190678	0.122152	0.000933989	0.00960613	3	3	3	D1	Cells. EBV-transformed lymphocytes (GTEx)	PrediXcan	0.999449	cells_ebv-transformed_lymphocytes	0.999981
2069	ENSG00000151929	BAG3	0.549711	0.0216766	0.582518	0.136668	0.0238194	0.168602	0.717971	54	71	71	D1	Cells. EBV-transformed lymphocytes (GTEx)	PrediXcan	0.999449	cells_ebv-transformed_lymphocytes	0.999981
2070	ENSG00000131507	NDFIP1	-0.549447	-0.213079	0.582699	0.00960795	0.0665839	0.0157558	0.114129	9	16	16	D1	Cells. EBV-transformed lymphocytes (GTEx)	PrediXcan	0.999449	cells_ebv-transformed_lymphocytes	0.999981
2071	ENSG00000163947	ARHGEF3	-0.549411	-0.231705	0.582723	0.00236471	0.010995	0.345988	1	2	2	2	D1	Cells. EBV-transformed lymphocytes (GTEx)	PrediXcan	0.999449	cells_ebv-transformed_lymphocytes	0.999981
2072	ENSG00000239474	KLHL41	-0.549221	-0.035869	0.582853	0.0686083	0.014452	0.285405	0.954042	39	47	47	D1	Cells. EBV-transformed lymphocytes (GTEx)	PrediXcan	0.999449	cells_ebv-transformed_lymphocytes	0.999981
2073	ENSG00000103888	CEMIP	-0.548839	-0.062282	0.583116	0.0489607	0.0726622	0.0143163	0.10507	16	18	18	D1	Cells. EBV-transformed lymphocytes (GTEx)	PrediXcan	0.999449	cells_ebv-transformed_lymphocytes	0.999981
2074	ENSG00000175274	TP53I11	-0.548243	-0.0686161	0.583525	0.0300983	0.0369547	0.0620037	0.349114	24	33	33	D1	Cells. EBV-transformed lymphocytes (GTEx)	PrediXcan	0.999449	cells_ebv-transformed_lymphocytes	0.999981
2075	ENSG00000260630	SNAI3-AS1	-0.547235	-0.0461042	0.584217	0.0575629	0.130298	0.000377641	0.00435116	18	29	29	D1	Cells. EBV-transformed lymphocytes (GTEx)	PrediXcan	0.999449	cells_ebv-transformed_lymphocytes	0.999981
2076	ENSG00000125124	BBS2	-0.547042	-0.0160945	0.58435	0.337377	0.610805	1.20973e-24	6.72912e-22	60	65	65	D1	Cells. EBV-transformed lymphocytes (GTEx)	PrediXcan	0.999449	cells_ebv-transformed_lymphocytes	0.999981
2077	ENSG00000243554	AC004967.1	-0.546848	-0.0523408	0.584483	0.0339862	0.239944	3.92751e-07	9.29649e-06	26	30	30	D1	Cells. EBV-transformed lymphocytes (GTEx)	PrediXcan	0.999449	cells_ebv-transformed_lymphocytes	0.999981
2078	ENSG00000149187	CELF1	-0.546812	-0.108241	0.584508	0.010369	0.028963	0.116726	0.559731	15	16	16	D1	Cells. EBV-transformed lymphocytes (GTEx)	PrediXcan	0.999449	cells_ebv-transformed_lymphocytes	0.999981
2079	ENSG00000145293	ENOPH1	-0.545458	-0.267952	0.585439	0.00337539	0.0135437	0.232976	0.861797	3	4	4	D1	Cells. EBV-transformed lymphocytes (GTEx)	PrediXcan	0.999449	cells_ebv-transformed_lymphocytes	0.999981
2080	ENSG00000008382	MPND	-0.544897	-0.0627194	0.585824	0.0439004	0.0237551	0.168109	0.717013	31	53	53	D1	Cells. EBV-transformed lymphocytes (GTEx)	PrediXcan	0.999449	cells_ebv-transformed_lymphocytes	0.999981
2081	ENSG00000212123	PRR22	0.544754	0.0553131	0.585923	0.0371131	0.0600081	0.0268538	0.177738	17	21	21	D1	Cells. EBV-transformed lymphocytes (GTEx)	PrediXcan	0.999449	cells_ebv-transformed_lymphocytes	0.999981
2082	ENSG00000135541	AHI1	0.544342	0.0242693	0.586206	0.175119	0.408951	5.15261e-12	3.43937e-10	33	42	42	D1	Cells. EBV-transformed lymphocytes (GTEx)	PrediXcan	0.999449	cells_ebv-transformed_lymphocytes	0.999981
2083	ENSG00000105258	POLR2I	-0.544331	-0.0303452	0.586214	0.0747667	0.0199517	0.202654	0.797826	89	121	121	D1	Cells. EBV-transformed lymphocytes (GTEx)	PrediXcan	0.999449	cells_ebv-transformed_lymphocytes	0.999981
2084	ENSG00000188785	ZNF548	0.544167	0.0557109	0.586327	0.0501613	0.0112744	0.347795	1	42	49	49	D1	Cells. EBV-transformed lymphocytes (GTEx)	PrediXcan	0.999449	cells_ebv-transformed_lymphocytes	0.999981
2085	ENSG00000160299	PCNT	0.544144	0.0407781	0.586343	0.102816	0.0845445	0.00707813	0.057061	50	67	67	D1	Cells. EBV-transformed lymphocytes (GTEx)	PrediXcan	0.999449	cells_ebv-transformed_lymphocytes	0.999981
2086	ENSG00000105607	GCDH	-0.543849	-0.0527526	0.586546	0.0586225	0.0583794	0.0277206	0.18266	32	39	39	D1	Cells. EBV-transformed lymphocytes (GTEx)	PrediXcan	0.999449	cells_ebv-transformed_lymphocytes	0.999981
2087	ENSG00000111405	ENDOU	0.543682	0.0301761	0.58666	0.175684	0.022908	0.166158	0.712379	71	83	83	D1	Cells. EBV-transformed lymphocytes (GTEx)	PrediXcan	0.999449	cells_ebv-transformed_lymphocytes	0.999981
2088	ENSG00000085465	OVGP1	-0.542543	-0.0453155	0.587444	0.0491563	0.0907414	0.00499788	0.0421755	10	12	12	D1	Cells. EBV-transformed lymphocytes (GTEx)	PrediXcan	0.999449	cells_ebv-transformed_lymphocytes	0.999981
2089	ENSG00000166946	CCNDBP1	-0.542542	-0.0375179	0.587445	0.0650435	0.126852	0.000325221	0.00380517	47	64	64	D1	Cells. EBV-transformed lymphocytes (GTEx)	PrediXcan	0.999449	cells_ebv-transformed_lymphocytes	0.999981
2090	ENSG00000142655	PEX14	-0.542534	-0.0776735	0.587451	0.0778264	0.0288315	0.124117	0.583643	23	26	26	D1	Cells. EBV-transformed lymphocytes (GTEx)	PrediXcan	0.999449	cells_ebv-transformed_lymphocytes	0.999981
2091	ENSG00000096060	FKBP5	-0.541926	-0.0624745	0.587869	0.0590457	0.0282611	0.117992	0.564133	38	44	44	D1	Cells. EBV-transformed lymphocytes (GTEx)	PrediXcan	0.999449	cells_ebv-transformed_lymphocytes	0.999981
2092	ENSG00000080573	COL5A3	-0.541443	-0.0174189	0.588202	0.183571	0.144961	0.000240143	0.00290044	56	75	75	D1	Cells. EBV-transformed lymphocytes (GTEx)	PrediXcan	0.999449	cells_ebv-transformed_lymphocytes	0.999981
2093	ENSG00000144115	THNSL2	0.540945	0.0262769	0.588545	0.134664	0.327437	1.89854e-09	7.22096e-08	39	48	48	D1	Cells. EBV-transformed lymphocytes (GTEx)	PrediXcan	0.999449	cells_ebv-transformed_lymphocytes	0.999981
2094	ENSG00000167842	MIS12	0.54083	0.0610417	0.588624	0.0309589	0.0568995	0.0283173	0.185887	21	26	26	D1	Cells. EBV-transformed lymphocytes (GTEx)	PrediXcan	0.999449	cells_ebv-transformed_lymphocytes	0.999981
2095	ENSG00000166226	CCT2	-0.540698	-0.130189	0.588716	0.0327369	0.0284432	0.122547	0.579796	10	13	13	D1	Cells. EBV-transformed lymphocytes (GTEx)	PrediXcan	0.999449	cells_ebv-transformed_lymphocytes	0.999981
2096	ENSG00000240291	AL450384.2	0.540517	0.0294564	0.58884	0.120449	0.280085	2.98832e-08	9.12908e-07	49	67	67	D1	Cells. EBV-transformed lymphocytes (GTEx)	PrediXcan	0.999449	cells_ebv-transformed_lymphocytes	0.999981
2097	ENSG00000127507	ADGRE2	-0.540354	-0.0254811	0.588953	0.142376	0.344703	1.43724e-09	5.52946e-08	30	37	37	D1	Cells. EBV-transformed lymphocytes (GTEx)	PrediXcan	0.999449	cells_ebv-transformed_lymphocytes	0.999981
2098	ENSG00000186687	LYRM7	0.540106	0.0589142	0.589124	0.0133079	0.0560166	0.0223454	0.153072	10	11	11	D1	Cells. EBV-transformed lymphocytes (GTEx)	PrediXcan	0.999449	cells_ebv-transformed_lymphocytes	0.999981
2099	ENSG00000121577	POPDC2	0.539988	0.0275056	0.589205	0.171606	0.285069	2.83238e-08	8.75283e-07	41	48	48	D1	Cells. EBV-transformed lymphocytes (GTEx)	PrediXcan	0.999449	cells_ebv-transformed_lymphocytes	0.999981
2100	ENSG00000204227	RING1	-0.539662	-0.0244344	0.58943	0.163368	0.0489773	0.0394896	0.245889	79	91	91	D1	Cells. EBV-transformed lymphocytes (GTEx)	PrediXcan	0.999449	cells_ebv-transformed_lymphocytes	0.999981
2101	ENSG00000272338	AC067838.1	-0.539574	-0.0310392	0.589491	0.108396	0.404961	1.34752e-11	8.25202e-10	43	62	62	D1	Cells. EBV-transformed lymphocytes (GTEx)	PrediXcan	0.999449	cells_ebv-transformed_lymphocytes	0.999981
2102	ENSG00000213839	TMX2P1	0.539272	0.0468025	0.589699	0.0580021	0.0465174	0.0528602	0.308563	37	43	43	D1	Cells. EBV-transformed lymphocytes (GTEx)	PrediXcan	0.999449	cells_ebv-transformed_lymphocytes	0.999981
2103	ENSG00000223509	AC135983.2	0.539204	0.107489	0.589746	0.00936043	0.027714	0.118665	0.566386	2	3	3	D1	Cells. EBV-transformed lymphocytes (GTEx)	PrediXcan	0.999449	cells_ebv-transformed_lymphocytes	0.999981
2104	ENSG00000056972	TRAF3IP2	-0.53907	-0.0886135	0.589839	0.0203375	0.0178422	0.201683	0.795368	26	28	28	D1	Cells. EBV-transformed lymphocytes (GTEx)	PrediXcan	0.999449	cells_ebv-transformed_lymphocytes	0.999981
2105	ENSG00000155542	SETD9	-0.538913	-0.022132	0.589947	0.219178	0.248632	2.06103e-08	6.58246e-07	31	37	37	D1	Cells. EBV-transformed lymphocytes (GTEx)	PrediXcan	0.999449	cells_ebv-transformed_lymphocytes	0.999981
2106	ENSG00000165802	NSMF	0.538722	0.156624	0.590079	0.00722281	0.140881	0.000291158	0.003452	4	7	7	D1	Cells. EBV-transformed lymphocytes (GTEx)	PrediXcan	0.999449	cells_ebv-transformed_lymphocytes	0.999981
2107	ENSG00000188234	AGAP4	0.538554	0.0349309	0.590195	0.0981812	0.297413	6.939e-09	2.44421e-07	10	12	12	D1	Cells. EBV-transformed lymphocytes (GTEx)	PrediXcan	0.999449	cells_ebv-transformed_lymphocytes	0.999981
2108	ENSG00000196696	PDXDC2P-NPIPB14P	0.537736	0.026457	0.59076	0.0764535	0.0670575	0.0185056	0.131131	31	33	33	D1	Cells. EBV-transformed lymphocytes (GTEx)	PrediXcan	0.999449	cells_ebv-transformed_lymphocytes	0.999981
2109	ENSG00000109452	INPP4B	0.53697	0.0525844	0.591289	0.0401521	0.0295808	0.0939669	0.480084	23	30	30	D1	Cells. EBV-transformed lymphocytes (GTEx)	PrediXcan	0.999449	cells_ebv-transformed_lymphocytes	0.999981
2110	ENSG00000108106	UBE2S	0.53675	0.226724	0.59144	0.00206177	0.0143654	0.264971	0.918081	5	5	5	D1	Cells. EBV-transformed lymphocytes (GTEx)	PrediXcan	0.999449	cells_ebv-transformed_lymphocytes	0.999981
2111	ENSG00000117593	DARS2	0.536669	0.107095	0.591496	0.0109845	0.0278338	0.131909	0.609126	18	22	22	D1	Cells. EBV-transformed lymphocytes (GTEx)	PrediXcan	0.999449	cells_ebv-transformed_lymphocytes	0.999981
2112	ENSG00000167528	ZNF641	-0.536511	-0.0666754	0.591605	0.0248475	0.0177693	0.213442	0.82106	17	22	22	D1	Cells. EBV-transformed lymphocytes (GTEx)	PrediXcan	0.999449	cells_ebv-transformed_lymphocytes	0.999981
2113	ENSG00000054148	PHPT1	-0.536451	-0.0610095	0.591647	0.0885039	0.0412998	0.0613412	0.3467	32	46	46	D1	Cells. EBV-transformed lymphocytes (GTEx)	PrediXcan	0.999449	cells_ebv-transformed_lymphocytes	0.999981
2114	ENSG00000120784	ZFP30	-0.536318	-0.0391947	0.591739	0.0912222	0.114586	0.000829849	0.00866183	20	21	21	D1	Cells. EBV-transformed lymphocytes (GTEx)	PrediXcan	0.999449	cells_ebv-transformed_lymphocytes	0.999981
2115	ENSG00000178449	COX14	-0.535639	-0.0458337	0.592208	0.0528889	0.0107614	0.353596	1	44	54	54	D1	Cells. EBV-transformed lymphocytes (GTEx)	PrediXcan	0.999449	cells_ebv-transformed_lymphocytes	0.999981
2116	ENSG00000181004	BBS12	-0.535548	-0.0480165	0.592271	0.0423345	0.21215	5.90964e-06	0.000106613	41	48	48	D1	Cells. EBV-transformed lymphocytes (GTEx)	PrediXcan	0.999449	cells_ebv-transformed_lymphocytes	0.999981
2117	ENSG00000196914	ARHGEF12	0.534789	0.11804	0.592796	0.020233	0.0260333	0.137984	0.6272	12	15	15	D1	Cells. EBV-transformed lymphocytes (GTEx)	PrediXcan	0.999449	cells_ebv-transformed_lymphocytes	0.999981
2118	ENSG00000135318	NT5E	0.534638	0.0536784	0.5929	0.0285671	0.119753	0.000956677	0.00980924	64	82	82	D1	Cells. EBV-transformed lymphocytes (GTEx)	PrediXcan	0.999449	cells_ebv-transformed_lymphocytes	0.999981
2119	ENSG00000163682	RPL9	0.534209	0.0293998	0.593197	0.187895	0.569037	2.62637e-19	5.94271e-17	76	97	97	D1	Cells. EBV-transformed lymphocytes (GTEx)	PrediXcan	0.999449	cells_ebv-transformed_lymphocytes	0.999981
2120	ENSG00000240207	AC080013.1	-0.533837	-0.0853748	0.593454	0.0147097	0.0149642	0.267239	0.9245	17	23	23	D1	Cells. EBV-transformed lymphocytes (GTEx)	PrediXcan	0.999449	cells_ebv-transformed_lymphocytes	0.999981
2121	ENSG00000150457	LATS2	0.53319	0.0224364	0.593902	0.326226	0.09328	0.00478296	0.0406704	130	157	157	D1	Cells. EBV-transformed lymphocytes (GTEx)	PrediXcan	0.999449	cells_ebv-transformed_lymphocytes	0.999981
2122	ENSG00000165650	PDZD8	-0.532898	-0.0244791	0.594104	0.114439	0.314857	1.10815e-08	3.73874e-07	166	213	213	D1	Cells. EBV-transformed lymphocytes (GTEx)	PrediXcan	0.999449	cells_ebv-transformed_lymphocytes	0.999981
2123	ENSG00000006638	TBXA2R	0.532251	0.0763307	0.594552	0.0417087	0.148735	0.000173559	0.00216949	34	44	44	D1	Cells. EBV-transformed lymphocytes (GTEx)	PrediXcan	0.999449	cells_ebv-transformed_lymphocytes	0.999981
2124	ENSG00000078043	PIAS2	0.531572	0.272064	0.595023	0.00119219	0.0131066	0.280745	0.94693	2	2	2	D1	Cells. EBV-transformed lymphocytes (GTEx)	PrediXcan	0.999449	cells_ebv-transformed_lymphocytes	0.999981
2125	ENSG00000171792	RHNO1	-0.531197	-0.0564309	0.595282	0.040465	0.0557049	0.0221347	0.151849	28	31	31	D1	Cells. EBV-transformed lymphocytes (GTEx)	PrediXcan	0.999449	cells_ebv-transformed_lymphocytes	0.999981
2126	ENSG00000101596	SMCHD1	0.530865	0.0191049	0.595512	0.543903	0.241692	1.57871e-06	3.28406e-05	116	141	141	D1	Cells. EBV-transformed lymphocytes (GTEx)	PrediXcan	0.999449	cells_ebv-transformed_lymphocytes	0.999981
2127	ENSG00000157778	PSMG3	-0.53021	-0.153529	0.595966	0.00382802	0.0175856	0.20634	0.806392	4	7	7	D1	Cells. EBV-transformed lymphocytes (GTEx)	PrediXcan	0.999449	cells_ebv-transformed_lymphocytes	0.999981
2128	ENSG00000171928	TVP23B	-0.530209	-0.0334894	0.595967	0.10039	0.18658	1.47875e-05	0.00024342	19	27	27	D1	Cells. EBV-transformed lymphocytes (GTEx)	PrediXcan	0.999449	cells_ebv-transformed_lymphocytes	0.999981
2129	ENSG00000188176	SMTNL2	0.527763	0.054087	0.597664	0.0594814	0.0273446	0.128307	0.59829	23	24	24	D1	Cells. EBV-transformed lymphocytes (GTEx)	PrediXcan	0.999449	cells_ebv-transformed_lymphocytes	0.999981
2130	ENSG00000096088	PGC	0.527684	-0.0594246	0.597719	0.0387707	0.035752	0.0691359	0.380134	19	21	21	D1	Cells. EBV-transformed lymphocytes (GTEx)	PrediXcan	0.999449	cells_ebv-transformed_lymphocytes	0.999981
2131	ENSG00000130684	ZNF337	-0.527326	-0.0641844	0.597967	0.0334812	0.0513531	0.0357661	0.2264	104	115	115	D1	Cells. EBV-transformed lymphocytes (GTEx)	PrediXcan	0.999449	cells_ebv-transformed_lymphocytes	0.999981
2132	ENSG00000233621	LINC01137	-0.527037	-0.041218	0.598168	0.0460621	0.11972	0.00112507	0.0112845	60	71	71	D1	Cells. EBV-transformed lymphocytes (GTEx)	PrediXcan	0.999449	cells_ebv-transformed_lymphocytes	0.999981
2133	ENSG00000135643	KCNMB4	-0.526308	-0.0450485	0.598674	0.127565	0.0457188	0.0522385	0.305736	85	95	95	D1	Cells. EBV-transformed lymphocytes (GTEx)	PrediXcan	0.999449	cells_ebv-transformed_lymphocytes	0.999981
2134	ENSG00000119938	PPP1R3C	-0.524488	-0.0569887	0.599939	0.0265165	0.0125092	0.297524	0.970936	23	23	23	D1	Cells. EBV-transformed lymphocytes (GTEx)	PrediXcan	0.999449	cells_ebv-transformed_lymphocytes	0.999981
2135	ENSG00000239672	NME1	-0.523851	-0.0209111	0.600382	0.139658	0.135951	0.000499821	0.00552826	39	48	48	D1	Cells. EBV-transformed lymphocytes (GTEx)	PrediXcan	0.999449	cells_ebv-transformed_lymphocytes	0.999981
2136	ENSG00000197302	ZNF720	-0.523823	-0.0928109	0.600401	0.0346313	0.0102036	0.359533	1	81	137	137	D1	Cells. EBV-transformed lymphocytes (GTEx)	PrediXcan	0.999449	cells_ebv-transformed_lymphocytes	0.999981
2137	ENSG00000108666	C17orf75	-0.52351	-0.0293209	0.600619	0.169956	0.132043	0.000345758	0.00402065	86	114	114	D1	Cells. EBV-transformed lymphocytes (GTEx)	PrediXcan	0.999449	cells_ebv-transformed_lymphocytes	0.999981
2138	ENSG00000132967	HMGB1P5	-0.523376	-0.0437583	0.600712	0.0201939	0.0459348	0.0498456	0.295043	10	13	13	D1	Cells. EBV-transformed lymphocytes (GTEx)	PrediXcan	0.999449	cells_ebv-transformed_lymphocytes	0.999981
2139	ENSG00000129422	MTUS1	-0.522561	-0.0528319	0.60128	0.0686893	0.0303201	0.0843552	0.443014	22	27	27	D1	Cells. EBV-transformed lymphocytes (GTEx)	PrediXcan	0.999449	cells_ebv-transformed_lymphocytes	0.999981
2140	ENSG00000197566	ZNF624	-0.522526	-0.0550775	0.601304	0.0306892	0.0992827	0.00251304	0.0228848	7	9	9	D1	Cells. EBV-transformed lymphocytes (GTEx)	PrediXcan	0.999449	cells_ebv-transformed_lymphocytes	0.999981
2141	ENSG00000215158	AC138409.2	0.522352	0.03563	0.601425	0.0906105	0.0511537	0.0242486	0.163659	42	53	53	D1	Cells. EBV-transformed lymphocytes (GTEx)	PrediXcan	0.999449	cells_ebv-transformed_lymphocytes	0.999981
2142	ENSG00000176986	SEC24C	0.521844	0.193072	0.601779	0.0177708	0.0159441	0.257503	0.905364	28	30	30	D1	Cells. EBV-transformed lymphocytes (GTEx)	PrediXcan	0.999449	cells_ebv-transformed_lymphocytes	0.999981
2143	ENSG00000061936	SFSWAP	0.521724	0.00835238	0.601863	0.03732	0.0594698	0.0198621	0.138972	10	12	12	D1	Cells. EBV-transformed lymphocytes (GTEx)	PrediXcan	0.999449	cells_ebv-transformed_lymphocytes	0.999981
2144	ENSG00000269867	AC010326.3	-0.521557	-0.0421529	0.601979	0.072386	0.190778	2.21493e-05	0.000349933	36	50	50	D1	Cells. EBV-transformed lymphocytes (GTEx)	PrediXcan	0.999449	cells_ebv-transformed_lymphocytes	0.999981
2145	ENSG00000112096	SOD2	0.521381	0.023012	0.602101	0.0910382	0.0994188	0.00357318	0.0313211	28	34	34	D1	Cells. EBV-transformed lymphocytes (GTEx)	PrediXcan	0.999449	cells_ebv-transformed_lymphocytes	0.999981
2146	ENSG00000150995	ITPR1	-0.521275	-0.134883	0.602175	0.0029701	0.0179131	0.221554	0.839078	2	3	3	D1	Cells. EBV-transformed lymphocytes (GTEx)	PrediXcan	0.999449	cells_ebv-transformed_lymphocytes	0.999981
2147	ENSG00000257218	GATC	0.521104	0.0490325	0.602294	0.0387536	0.162071	8.85158e-05	0.00118643	27	29	29	D1	Cells. EBV-transformed lymphocytes (GTEx)	PrediXcan	0.999449	cells_ebv-transformed_lymphocytes	0.999981
2148	ENSG00000140511	HAPLN3	0.519916	0.773742	0.603122	0.000216992	0.0161245	0.241648	0.877347	2	2	2	D1	Cells. EBV-transformed lymphocytes (GTEx)	PrediXcan	0.999449	cells_ebv-transformed_lymphocytes	0.999981
2149	ENSG00000160908	ZNF394	-0.519701	-0.0460199	0.603272	0.0498772	0.0607591	0.021039	0.145983	41	56	56	D1	Cells. EBV-transformed lymphocytes (GTEx)	PrediXcan	0.999449	cells_ebv-transformed_lymphocytes	0.999981
2150	ENSG00000146733	PSPH	-0.519476	-0.0609522	0.603429	0.0278417	0.0717819	0.0151297	0.110191	18	21	21	D1	Cells. EBV-transformed lymphocytes (GTEx)	PrediXcan	0.999449	cells_ebv-transformed_lymphocytes	0.999981
2151	ENSG00000180353	HCLS1	-0.5193	-0.0803492	0.603552	0.0300726	0.0231139	0.167148	0.714285	9	10	10	D1	Cells. EBV-transformed lymphocytes (GTEx)	PrediXcan	0.999449	cells_ebv-transformed_lymphocytes	0.999981
2152	ENSG00000131620	ANO1	-0.519294	-0.071071	0.603556	0.0339263	0.0103046	0.353862	1	12	18	18	D1	Cells. EBV-transformed lymphocytes (GTEx)	PrediXcan	0.999449	cells_ebv-transformed_lymphocytes	0.999981
2153	ENSG00000095321	CRAT	0.519287	0.0556619	0.603561	0.0370326	0.0883328	0.00497718	0.0420744	18	27	27	D1	Cells. EBV-transformed lymphocytes (GTEx)	PrediXcan	0.999449	cells_ebv-transformed_lymphocytes	0.999981
2154	ENSG00000167815	PRDX2	-0.519261	-0.0148072	0.603579	0.000347678	0.0117976	0.332955	1	8	14	14	D1	Cells. EBV-transformed lymphocytes (GTEx)	PrediXcan	0.999449	cells_ebv-transformed_lymphocytes	0.999981
2155	ENSG00000130956	HABP4	-0.518356	-0.0444013	0.60421	0.0600631	0.0561072	0.0239745	0.162302	25	34	34	D1	Cells. EBV-transformed lymphocytes (GTEx)	PrediXcan	0.999449	cells_ebv-transformed_lymphocytes	0.999981
2156	ENSG00000177239	MAN1B1	-0.51732	-0.0417989	0.604933	0.192008	0.205166	1.17788e-05	0.000198796	42	49	49	D1	Cells. EBV-transformed lymphocytes (GTEx)	PrediXcan	0.999449	cells_ebv-transformed_lymphocytes	0.999981
2157	ENSG00000164253	WDR41	-0.517076	-0.088128	0.605103	0.0118948	0.145091	0.000108317	0.00142572	8	9	9	D1	Cells. EBV-transformed lymphocytes (GTEx)	PrediXcan	0.999449	cells_ebv-transformed_lymphocytes	0.999981
2158	ENSG00000148842	CNNM2	-0.514757	-0.061319	0.606723	0.0467982	0.0225528	0.173224	0.728817	27	33	33	D1	Cells. EBV-transformed lymphocytes (GTEx)	PrediXcan	0.999449	cells_ebv-transformed_lymphocytes	0.999981
2159	ENSG00000058272	PPP1R12A	-0.514696	-0.206659	0.606765	0.00878326	0.023392	0.1705	0.72285	11	11	11	D1	Cells. EBV-transformed lymphocytes (GTEx)	PrediXcan	0.999449	cells_ebv-transformed_lymphocytes	0.999981
2160	ENSG00000149591	TAGLN	0.514473	0.0596842	0.606922	0.0311519	0.167951	4.17127e-05	0.000610597	19	30	30	D1	Cells. EBV-transformed lymphocytes (GTEx)	PrediXcan	0.999449	cells_ebv-transformed_lymphocytes	0.999981
2161	ENSG00000068784	SRBD1	-0.514296	-0.08712	0.607045	0.0162216	0.102541	0.00284213	0.0255658	25	37	37	D1	Cells. EBV-transformed lymphocytes (GTEx)	PrediXcan	0.999449	cells_ebv-transformed_lymphocytes	0.999981
2162	ENSG00000104823	ECH1	0.513533	0.0311737	0.607578	0.110857	0.121995	0.000764476	0.0080487	36	46	46	D1	Cells. EBV-transformed lymphocytes (GTEx)	PrediXcan	0.999449	cells_ebv-transformed_lymphocytes	0.999981
2163	ENSG00000007314	SCN4A	0.513073	0.439152	0.6079	0.000587009	0.0528646	0.0253379	0.169895	1	1	1	D1	Cells. EBV-transformed lymphocytes (GTEx)	PrediXcan	0.999449	cells_ebv-transformed_lymphocytes	0.999981
2164	ENSG00000215790	SLC35E2	-0.51272	-0.0571195	0.608147	0.0232162	0.354321	3.2729e-11	1.83995e-09	38	51	51	D1	Cells. EBV-transformed lymphocytes (GTEx)	PrediXcan	0.999449	cells_ebv-transformed_lymphocytes	0.999981
2165	ENSG00000163607	GTPBP8	-0.512702	-0.0501917	0.60816	0.0388367	0.17037	3.23635e-05	0.000484908	12	13	13	D1	Cells. EBV-transformed lymphocytes (GTEx)	PrediXcan	0.999449	cells_ebv-transformed_lymphocytes	0.999981
2166	ENSG00000089163	SIRT4	0.511905	0.083523	0.608718	0.0105113	0.0180222	0.224006	0.843578	16	19	19	D1	Cells. EBV-transformed lymphocytes (GTEx)	PrediXcan	0.999449	cells_ebv-transformed_lymphocytes	0.999981
2167	ENSG00000187736	NHEJ1	-0.511848	-0.066368	0.608758	0.113933	0.01538	0.240803	0.874993	37	49	49	D1	Cells. EBV-transformed lymphocytes (GTEx)	PrediXcan	0.999449	cells_ebv-transformed_lymphocytes	0.999981
2168	ENSG00000087077	TRIP6	0.511547	0.104743	0.608968	0.00781423	0.057882	0.0222157	0.152326	6	10	10	D1	Cells. EBV-transformed lymphocytes (GTEx)	PrediXcan	0.999449	cells_ebv-transformed_lymphocytes	0.999981
2169	ENSG00000101624	CEP76	0.510648	0.0368117	0.609598	0.123118	0.0230757	0.157304	0.690842	39	43	43	D1	Cells. EBV-transformed lymphocytes (GTEx)	PrediXcan	0.999449	cells_ebv-transformed_lymphocytes	0.999981
2170	ENSG00000141252	VPS53	0.510267	0.0650094	0.609865	0.157877	0.382227	1.57197e-10	7.63122e-09	46	57	57	D1	Cells. EBV-transformed lymphocytes (GTEx)	PrediXcan	0.999449	cells_ebv-transformed_lymphocytes	0.999981
2171	ENSG00000236255	AC009404.1	-0.510129	-0.0390647	0.609961	0.206941	0.0274583	0.123394	0.581677	98	108	108	D1	Cells. EBV-transformed lymphocytes (GTEx)	PrediXcan	0.999449	cells_ebv-transformed_lymphocytes	0.999981
2172	ENSG00000141469	SLC14A1	0.509913	0.0410009	0.610112	0.0471372	0.26008	7.95683e-08	2.21761e-06	22	28	28	D1	Cells. EBV-transformed lymphocytes (GTEx)	PrediXcan	0.999449	cells_ebv-transformed_lymphocytes	0.999981
2173	ENSG00000234171	RNASEH1-AS1	-0.509741	-0.0132318	0.610233	0.406447	0.258742	1.96304e-07	4.99174e-06	113	136	136	D1	Cells. EBV-transformed lymphocytes (GTEx)	PrediXcan	0.999449	cells_ebv-transformed_lymphocytes	0.999981
2174	ENSG00000184939	ZFP90	0.50973	0.108033	0.61024	0.0164208	0.0744874	0.0119307	0.0898336	54	78	78	D1	Cells. EBV-transformed lymphocytes (GTEx)	PrediXcan	0.999449	cells_ebv-transformed_lymphocytes	0.999981
2175	ENSG00000126218	F10	0.508737	0.23648	0.610936	0.00255984	0.0210432	0.186827	0.762034	2	2	2	D1	Cells. EBV-transformed lymphocytes (GTEx)	PrediXcan	0.999449	cells_ebv-transformed_lymphocytes	0.999981
2176	ENSG00000154127	UBASH3B	-0.508281	-0.0281975	0.611256	0.0907114	0.0743913	0.0117991	0.0889932	42	52	52	D1	Cells. EBV-transformed lymphocytes (GTEx)	PrediXcan	0.999449	cells_ebv-transformed_lymphocytes	0.999981
2177	ENSG00000083312	TNPO1	-0.508165	-0.0442344	0.611337	0.0365513	0.0194788	0.201989	0.795444	62	76	76	D1	Cells. EBV-transformed lymphocytes (GTEx)	PrediXcan	0.999449	cells_ebv-transformed_lymphocytes	0.999981
2178	ENSG00000069011	PITX1	0.507723	0.0515397	0.611647	0.0699359	0.0785689	0.00868401	0.0683962	35	48	48	D1	Cells. EBV-transformed lymphocytes (GTEx)	PrediXcan	0.999449	cells_ebv-transformed_lymphocytes	0.999981
2179	ENSG00000170260	ZNF212	0.507723	0.0597356	0.611648	0.0379052	0.0719117	0.0142857	0.104903	23	30	30	D1	Cells. EBV-transformed lymphocytes (GTEx)	PrediXcan	0.999449	cells_ebv-transformed_lymphocytes	0.999981
2180	ENSG00000183891	TTC32	-0.507334	-0.0293362	0.611921	0.0894505	0.232546	2.5709e-06	5.07716e-05	56	67	67	D1	Cells. EBV-transformed lymphocytes (GTEx)	PrediXcan	0.999449	cells_ebv-transformed_lymphocytes	0.999981
2181	ENSG00000171224	C10orf35	0.50732	0.0100837	0.61193	0.0836356	0.0167203	0.224608	0.845015	34	48	48	D1	Cells. EBV-transformed lymphocytes (GTEx)	PrediXcan	0.999449	cells_ebv-transformed_lymphocytes	0.999981
2182	ENSG00000151773	CCDC122	-0.506727	-0.0426294	0.612347	0.109353	0.219328	6.0527e-06	0.000108461	35	41	41	D1	Cells. EBV-transformed lymphocytes (GTEx)	PrediXcan	0.999449	cells_ebv-transformed_lymphocytes	0.999981
2183	ENSG00000148218	ALAD	-0.506443	-0.0444742	0.612545	0.0569072	0.127337	0.000676479	0.00724798	29	35	35	D1	Cells. EBV-transformed lymphocytes (GTEx)	PrediXcan	0.999449	cells_ebv-transformed_lymphocytes	0.999981
2184	ENSG00000185201	IFITM2	-0.506134	-0.0153095	0.612763	0.0973782	0.0537927	0.0274363	0.180966	23	30	30	D1	Cells. EBV-transformed lymphocytes (GTEx)	PrediXcan	0.999449	cells_ebv-transformed_lymphocytes	0.999981
2185	ENSG00000141504	SAT2	0.505889	0.0532309	0.612934	0.0300755	0.234443	1.90691e-06	3.89852e-05	5	7	7	D1	Cells. EBV-transformed lymphocytes (GTEx)	PrediXcan	0.999449	cells_ebv-transformed_lymphocytes	0.999981
2186	ENSG00000227775	AL031282.1	0.505419	0.0318114	0.613264	0.148011	0.44731	1.08095e-13	9.3706e-12	33	55	55	D1	Cells. EBV-transformed lymphocytes (GTEx)	PrediXcan	0.999449	cells_ebv-transformed_lymphocytes	0.999981
2187	ENSG00000125611	CHCHD5	0.505144	0.111718	0.613458	0.0422866	0.0314605	0.10031	0.502869	23	25	25	D1	Cells. EBV-transformed lymphocytes (GTEx)	PrediXcan	0.999449	cells_ebv-transformed_lymphocytes	0.999981
2188	ENSG00000163710	PCOLCE2	0.505067	0.0200754	0.613512	0.0538903	0.0107034	0.303429	0.980452	27	31	31	D1	Cells. EBV-transformed lymphocytes (GTEx)	PrediXcan	0.999449	cells_ebv-transformed_lymphocytes	0.999981
2189	ENSG00000110063	DCPS	-0.504852	-0.0161888	0.613663	0.362094	0.18774	3.03143e-05	0.000459359	108	132	132	D1	Cells. EBV-transformed lymphocytes (GTEx)	PrediXcan	0.999449	cells_ebv-transformed_lymphocytes	0.999981
2190	ENSG00000011132	APBA3	-0.503566	-0.12345	0.614566	0.00808748	0.197834	7.50021e-06	0.000130715	12	17	17	D1	Cells. EBV-transformed lymphocytes (GTEx)	PrediXcan	0.999449	cells_ebv-transformed_lymphocytes	0.999981
2191	ENSG00000185909	KLHDC8B	-0.50334	-0.0835732	0.614725	0.0131813	0.150234	0.000231324	0.00280998	4	5	5	D1	Cells. EBV-transformed lymphocytes (GTEx)	PrediXcan	0.999449	cells_ebv-transformed_lymphocytes	0.999981
2192	ENSG00000164211	STARD4	-0.50318	-0.0457697	0.614838	0.0445048	0.0260311	0.114565	0.551149	38	44	44	D1	Cells. EBV-transformed lymphocytes (GTEx)	PrediXcan	0.999449	cells_ebv-transformed_lymphocytes	0.999981
2193	ENSG00000133313	CNDP2	0.50265	0.0265799	0.615211	0.150362	0.305714	3.58361e-09	1.28974e-07	15	18	18	D1	Cells. EBV-transformed lymphocytes (GTEx)	PrediXcan	0.999449	cells_ebv-transformed_lymphocytes	0.999981
2194	ENSG00000137713	PPP2R1B	0.502525	0.0796388	0.615298	0.0226483	0.0129701	0.308329	0.984621	21	26	26	D1	Cells. EBV-transformed lymphocytes (GTEx)	PrediXcan	0.999449	cells_ebv-transformed_lymphocytes	0.999981
2195	ENSG00000167702	KIFC2	0.502181	0.0715123	0.61554	0.0210213	0.0632751	0.0218243	0.150166	5	6	6	D1	Cells. EBV-transformed lymphocytes (GTEx)	PrediXcan	0.999449	cells_ebv-transformed_lymphocytes	0.999981
2196	ENSG00000155158	TTC39B	-0.502144	-0.00377811	0.615566	0.111901	0.131231	0.000393667	0.00451072	43	58	58	D1	Cells. EBV-transformed lymphocytes (GTEx)	PrediXcan	0.999449	cells_ebv-transformed_lymphocytes	0.999981
2197	ENSG00000141552	ANAPC11	-0.50208	-0.113683	0.615611	0.0203945	0.0230684	0.160678	0.699725	7	7	7	D1	Cells. EBV-transformed lymphocytes (GTEx)	PrediXcan	0.999449	cells_ebv-transformed_lymphocytes	0.999981
2198	ENSG00000270804	AC010326.4	0.502074	0.0370603	0.615616	0.0610544	0.0527514	0.0290822	0.190131	40	48	48	D1	Cells. EBV-transformed lymphocytes (GTEx)	PrediXcan	0.999449	cells_ebv-transformed_lymphocytes	0.999981
2199	ENSG00000148600	CDHR1	0.501885	0.0239591	0.615749	0.0227802	0.0175984	0.214033	0.821485	25	30	30	D1	Cells. EBV-transformed lymphocytes (GTEx)	PrediXcan	0.999449	cells_ebv-transformed_lymphocytes	0.999981
2200	ENSG00000103248	MTHFSD	0.501659	0.0233339	0.615907	0.232152	0.34389	1.07029e-09	4.21484e-08	53	64	64	D1	Cells. EBV-transformed lymphocytes (GTEx)	PrediXcan	0.999449	cells_ebv-transformed_lymphocytes	0.999981
2201	ENSG00000121310	ECHDC2	-0.500774	-0.13004	0.61653	0.00815669	0.070564	0.0125656	0.0936107	16	20	20	D1	Cells. EBV-transformed lymphocytes (GTEx)	PrediXcan	0.999449	cells_ebv-transformed_lymphocytes	0.999981
2202	ENSG00000164182	NDUFAF2	-0.500773	-0.121112	0.616531	0.00450405	0.0421569	0.0643041	0.35964	8	10	10	D1	Cells. EBV-transformed lymphocytes (GTEx)	PrediXcan	0.999449	cells_ebv-transformed_lymphocytes	0.999981
2203	ENSG00000165449	SLC16A9	0.500742	0.0635789	0.616553	0.0314026	0.118173	0.00134157	0.0131788	11	16	16	D1	Cells. EBV-transformed lymphocytes (GTEx)	PrediXcan	0.999449	cells_ebv-transformed_lymphocytes	0.999981
2204	ENSG00000113732	ATP6V0E1	-0.500031	-0.122257	0.617053	0.0145647	0.101606	0.00186417	0.0176139	8	9	9	D1	Cells. EBV-transformed lymphocytes (GTEx)	PrediXcan	0.999449	cells_ebv-transformed_lymphocytes	0.999981
2205	ENSG00000147654	EBAG9	0.49964	0.0590556	0.617329	0.0216998	0.0110166	0.337653	1	9	10	10	D1	Cells. EBV-transformed lymphocytes (GTEx)	PrediXcan	0.999449	cells_ebv-transformed_lymphocytes	0.999981
2206	ENSG00000100242	SUN2	0.499264	0.098085	0.617594	0.00841839	0.0236997	0.161578	0.702628	3	4	4	D1	Cells. EBV-transformed lymphocytes (GTEx)	PrediXcan	0.999449	cells_ebv-transformed_lymphocytes	0.999981
2207	ENSG00000260804	LINC01963	0.497661	0.0323717	0.618723	0.0945781	0.270069	5.84663e-08	1.68217e-06	8	9	9	D1	Cells. EBV-transformed lymphocytes (GTEx)	PrediXcan	0.999449	cells_ebv-transformed_lymphocytes	0.999981
2208	ENSG00000253304	TMEM200B	-0.497552	-0.40279	0.6188	0.00128282	0.0146274	0.267402	0.924584	1	1	1	D1	Cells. EBV-transformed lymphocytes (GTEx)	PrediXcan	0.999449	cells_ebv-transformed_lymphocytes	0.999981
2209	ENSG00000070785	EIF2B3	0.497221	0.0282236	0.619033	0.123849	0.155942	0.00013072	0.00168446	62	69	69	D1	Cells. EBV-transformed lymphocytes (GTEx)	PrediXcan	0.999449	cells_ebv-transformed_lymphocytes	0.999981
2210	ENSG00000145882	PCYOX1L	-0.497145	-0.0320809	0.619087	0.0776609	0.240974	8.56336e-07	1.88338e-05	11	15	15	D1	Cells. EBV-transformed lymphocytes (GTEx)	PrediXcan	0.999449	cells_ebv-transformed_lymphocytes	0.999981
2211	ENSG00000136828	RALGPS1	-0.497	-0.0406203	0.619189	0.0317937	0.024893	0.156744	0.688788	19	28	28	D1	Cells. EBV-transformed lymphocytes (GTEx)	PrediXcan	0.999449	cells_ebv-transformed_lymphocytes	0.999981
2212	ENSG00000247627	MTND4P12	0.496309	0.653077	0.619676	0.000583541	0.0131303	0.297423	0.970936	4	5	5	D1	Cells. EBV-transformed lymphocytes (GTEx)	PrediXcan	0.999449	cells_ebv-transformed_lymphocytes	0.999981
2213	ENSG00000170322	NFRKB	-0.495243	-0.0294701	0.620429	0.152697	0.212283	3.88415e-06	7.37602e-05	40	51	51	D1	Cells. EBV-transformed lymphocytes (GTEx)	PrediXcan	0.999449	cells_ebv-transformed_lymphocytes	0.999981
2214	ENSG00000130244	FAM98C	0.494595	0.0692687	0.620886	0.0422377	0.0318623	0.103915	0.514565	20	26	26	D1	Cells. EBV-transformed lymphocytes (GTEx)	PrediXcan	0.999449	cells_ebv-transformed_lymphocytes	0.999981
2215	ENSG00000115317	HTRA2	0.494434	1.04208	0.621	0.00012899	0.0426484	0.047397	0.283999	1	1	1	D1	Cells. EBV-transformed lymphocytes (GTEx)	PrediXcan	0.999449	cells_ebv-transformed_lymphocytes	0.999981
2216	ENSG00000204348	DXO	0.494357	0.0652392	0.621054	0.0192876	0.0102	0.344611	1	23	28	28	D1	Cells. EBV-transformed lymphocytes (GTEx)	PrediXcan	0.999449	cells_ebv-transformed_lymphocytes	0.999981
2217	ENSG00000002016	RAD52	-0.49349	-0.0752199	0.621666	0.0160033	0.0381648	0.0544034	0.314883	21	27	27	D1	Cells. EBV-transformed lymphocytes (GTEx)	PrediXcan	0.999449	cells_ebv-transformed_lymphocytes	0.999981
2218	ENSG00000127952	STYXL1	0.493489	0.111753	0.621667	0.0172827	0.194848	2.85757e-06	5.57728e-05	4	6	6	D1	Cells. EBV-transformed lymphocytes (GTEx)	PrediXcan	0.999449	cells_ebv-transformed_lymphocytes	0.999981
2219	ENSG00000198825	INPP5F	0.492588	0.0220686	0.622303	0.0826154	0.0221564	0.17771	0.741218	109	123	123	D1	Cells. EBV-transformed lymphocytes (GTEx)	PrediXcan	0.999449	cells_ebv-transformed_lymphocytes	0.999981
2220	ENSG00000151623	NR3C2	-0.492101	-0.0167196	0.622648	0.127057	0.060662	0.0231238	0.157662	55	61	61	D1	Cells. EBV-transformed lymphocytes (GTEx)	PrediXcan	0.999449	cells_ebv-transformed_lymphocytes	0.999981
2221	ENSG00000230091	TMEM254-AS1	0.492058	0.0135628	0.622678	0.32027	0.31314	1.05833e-08	3.58596e-07	57	67	67	D1	Cells. EBV-transformed lymphocytes (GTEx)	PrediXcan	0.999449	cells_ebv-transformed_lymphocytes	0.999981
2222	ENSG00000135972	MRPS9	0.491527	0.0296289	0.623054	0.0990492	0.193796	2.58303e-06	5.09356e-05	128	154	154	D1	Cells. EBV-transformed lymphocytes (GTEx)	PrediXcan	0.999449	cells_ebv-transformed_lymphocytes	0.999981
2223	ENSG00000176148	TCP11L1	-0.490548	-0.0249397	0.623746	0.132665	0.374952	5.59624e-11	3.0395e-09	89	107	107	D1	Cells. EBV-transformed lymphocytes (GTEx)	PrediXcan	0.999449	cells_ebv-transformed_lymphocytes	0.999981
2224	ENSG00000146243	IRAK1BP1	0.489844	0.0314634	0.624244	0.10064	0.197261	6.21566e-06	0.000110786	31	37	37	D1	Cells. EBV-transformed lymphocytes (GTEx)	PrediXcan	0.999449	cells_ebv-transformed_lymphocytes	0.999981
2225	ENSG00000082805	ERC1	0.489784	0.0361666	0.624286	0.071678	0.141107	0.000419472	0.00476371	31	35	35	D1	Cells. EBV-transformed lymphocytes (GTEx)	PrediXcan	0.999449	cells_ebv-transformed_lymphocytes	0.999981
2226	ENSG00000103047	TANGO6	-0.489616	-0.0435004	0.624405	0.0918097	0.0899411	0.00508439	0.0428243	82	96	96	D1	Cells. EBV-transformed lymphocytes (GTEx)	PrediXcan	0.999449	cells_ebv-transformed_lymphocytes	0.999981
2227	ENSG00000177303	CASKIN2	-0.488675	-0.0823623	0.625071	0.0186614	0.0186693	0.201551	0.795368	16	17	17	D1	Cells. EBV-transformed lymphocytes (GTEx)	PrediXcan	0.999449	cells_ebv-transformed_lymphocytes	0.999981
2228	ENSG00000079277	MKNK1	0.488494	0.119074	0.6252	0.00732655	0.0112006	0.339483	1	1	1	1	D1	Cells. EBV-transformed lymphocytes (GTEx)	PrediXcan	0.999449	cells_ebv-transformed_lymphocytes	0.999981
2229	ENSG00000090372	STRN4	-0.487993	-0.00811923	0.625555	0.0814839	0.173935	4.70817e-05	0.000679503	32	39	39	D1	Cells. EBV-transformed lymphocytes (GTEx)	PrediXcan	0.999449	cells_ebv-transformed_lymphocytes	0.999981
2230	ENSG00000089063	TMEM230	-0.486205	-0.125249	0.626822	0.00626042	0.0378381	0.0742362	0.401508	10	14	14	D1	Cells. EBV-transformed lymphocytes (GTEx)	PrediXcan	0.999449	cells_ebv-transformed_lymphocytes	0.999981
2231	ENSG00000145996	CDKAL1	0.485639	0.00996964	0.627223	0.578652	0.0287127	0.112434	0.544037	184	229	229	D1	Cells. EBV-transformed lymphocytes (GTEx)	PrediXcan	0.999449	cells_ebv-transformed_lymphocytes	0.999981
2232	ENSG00000198182	ZNF607	0.485547	0.0949074	0.627288	0.0102486	0.0394687	0.0740779	0.401453	45	55	55	D1	Cells. EBV-transformed lymphocytes (GTEx)	PrediXcan	0.999449	cells_ebv-transformed_lymphocytes	0.999981
2233	ENSG00000088832	FKBP1A	0.485266	0.0219785	0.627487	0.189238	0.0195574	0.204213	0.802545	78	96	96	D1	Cells. EBV-transformed lymphocytes (GTEx)	PrediXcan	0.999449	cells_ebv-transformed_lymphocytes	0.999981
2234	ENSG00000215039	CD27-AS1	-0.484736	-0.0854814	0.627863	0.010185	0.0162751	0.237803	0.869774	11	15	15	D1	Cells. EBV-transformed lymphocytes (GTEx)	PrediXcan	0.999449	cells_ebv-transformed_lymphocytes	0.999981
2235	ENSG00000196670	ZFP62	-0.484536	-0.0422377	0.628006	0.0397889	0.123991	0.000822115	0.00859455	30	35	35	D1	Cells. EBV-transformed lymphocytes (GTEx)	PrediXcan	0.999449	cells_ebv-transformed_lymphocytes	0.999981
2236	ENSG00000168300	PCMTD1	-0.484252	-0.0878044	0.628207	0.0198255	0.133689	0.000623292	0.00674307	100	142	142	D1	Cells. EBV-transformed lymphocytes (GTEx)	PrediXcan	0.999449	cells_ebv-transformed_lymphocytes	0.999981
2237	ENSG00000127337	YEATS4	-0.483794	-0.0207407	0.628532	0.192966	0.53875	1.65734e-17	2.69823e-15	17	21	21	D1	Cells. EBV-transformed lymphocytes (GTEx)	PrediXcan	0.999449	cells_ebv-transformed_lymphocytes	0.999981
2238	ENSG00000125630	POLR1B	-0.483531	-0.0434556	0.628718	0.0507419	0.0772827	0.00963794	0.0748061	43	61	61	D1	Cells. EBV-transformed lymphocytes (GTEx)	PrediXcan	0.999449	cells_ebv-transformed_lymphocytes	0.999981
2239	ENSG00000245970	AP003352.1	0.483264	0.0778761	0.628908	0.023961	0.0201237	0.195536	0.780158	28	35	35	D1	Cells. EBV-transformed lymphocytes (GTEx)	PrediXcan	0.999449	cells_ebv-transformed_lymphocytes	0.999981
2240	ENSG00000164855	TMEM184A	0.482586	0.0364663	0.62939	0.109889	0.0136757	0.283794	0.951683	52	66	66	D1	Cells. EBV-transformed lymphocytes (GTEx)	PrediXcan	0.999449	cells_ebv-transformed_lymphocytes	0.999981
2241	ENSG00000106772	PRUNE2	-0.482523	-0.027295	0.629435	0.121604	0.161327	3.91058e-05	0.000574959	37	40	40	D1	Cells. EBV-transformed lymphocytes (GTEx)	PrediXcan	0.999449	cells_ebv-transformed_lymphocytes	0.999981
2242	ENSG00000099308	MAST3	0.482362	0.0693531	0.629549	0.0172729	0.1675	8.77586e-05	0.00117865	8	13	13	D1	Cells. EBV-transformed lymphocytes (GTEx)	PrediXcan	0.999449	cells_ebv-transformed_lymphocytes	0.999981
2243	ENSG00000123689	G0S2	-0.482145	-0.0232663	0.629703	0.108754	0.0108905	0.351954	1	45	49	49	D1	Cells. EBV-transformed lymphocytes (GTEx)	PrediXcan	0.999449	cells_ebv-transformed_lymphocytes	0.999981
2244	ENSG00000131446	MGAT1	-0.481563	-0.0278836	0.630116	0.0998886	0.0188062	0.215516	0.82535	78	97	97	D1	Cells. EBV-transformed lymphocytes (GTEx)	PrediXcan	0.999449	cells_ebv-transformed_lymphocytes	0.999981
2245	ENSG00000116171	SCP2	-0.481362	-0.0311698	0.630259	0.124467	0.362829	2.42039e-10	1.11807e-08	29	34	34	D1	Cells. EBV-transformed lymphocytes (GTEx)	PrediXcan	0.999449	cells_ebv-transformed_lymphocytes	0.999981
2246	ENSG00000120832	MTERF2	0.480834	0.0238348	0.630634	0.097797	0.0429564	0.0544146	0.314883	37	40	40	D1	Cells. EBV-transformed lymphocytes (GTEx)	PrediXcan	0.999449	cells_ebv-transformed_lymphocytes	0.999981
2247	ENSG00000137103	TMEM8B	0.480613	0.0401766	0.630791	0.0513908	0.0696759	0.0140462	0.103429	12	12	12	D1	Cells. EBV-transformed lymphocytes (GTEx)	PrediXcan	0.999449	cells_ebv-transformed_lymphocytes	0.999981
2248	ENSG00000140694	PARN	0.480421	0.121697	0.630928	0.00717362	0.0110931	0.342257	1	3	3	3	D1	Cells. EBV-transformed lymphocytes (GTEx)	PrediXcan	0.999449	cells_ebv-transformed_lymphocytes	0.999981
2249	ENSG00000115353	TACR1	-0.480234	-0.06892	0.631061	0.0126681	0.0446305	0.0401118	0.249182	8	8	8	D1	Cells. EBV-transformed lymphocytes (GTEx)	PrediXcan	0.999449	cells_ebv-transformed_lymphocytes	0.999981
2250	ENSG00000168172	HOOK3	-0.480132	-0.179758	0.631134	0.0052061	0.0103662	0.365802	1	2	4	4	D1	Cells. EBV-transformed lymphocytes (GTEx)	PrediXcan	0.999449	cells_ebv-transformed_lymphocytes	0.999981
2251	ENSG00000185829	ARL17A	0.479453	0.0090804	0.631616	0.167734	0.23734	1.70331e-06	3.51999e-05	26	33	33	D1	Cells. EBV-transformed lymphocytes (GTEx)	PrediXcan	0.999449	cells_ebv-transformed_lymphocytes	0.999981
2252	ENSG00000076067	RBMS2	0.479308	0.0151795	0.631719	0.322687	0.578906	4.60837e-21	1.4648e-18	41	49	49	D1	Cells. EBV-transformed lymphocytes (GTEx)	PrediXcan	0.999449	cells_ebv-transformed_lymphocytes	0.999981
2253	ENSG00000182446	NPLOC4	0.479263	0.0174602	0.631751	0.152134	0.126193	0.000455331	0.00510813	60	80	80	D1	Cells. EBV-transformed lymphocytes (GTEx)	PrediXcan	0.999449	cells_ebv-transformed_lymphocytes	0.999981
2254	ENSG00000137177	KIF13A	0.478849	0.0335204	0.632046	0.127442	0.0109836	0.347391	1	97	122	122	D1	Cells. EBV-transformed lymphocytes (GTEx)	PrediXcan	0.999449	cells_ebv-transformed_lymphocytes	0.999981
2255	ENSG00000160193	WDR4	-0.478131	-0.0212559	0.632557	0.0575478	0.204481	4.77243e-06	8.81216e-05	37	51	51	D1	Cells. EBV-transformed lymphocytes (GTEx)	PrediXcan	0.999449	cells_ebv-transformed_lymphocytes	0.999981
2256	ENSG00000115902	SLC1A4	-0.477674	-0.036406	0.632882	0.0747564	0.186804	2.22833e-05	0.000351219	19	21	21	D1	Cells. EBV-transformed lymphocytes (GTEx)	PrediXcan	0.999449	cells_ebv-transformed_lymphocytes	0.999981
2257	ENSG00000162517	PEF1	-0.477307	-0.218933	0.633143	0.00385932	0.0145677	0.269923	0.928314	4	5	5	D1	Cells. EBV-transformed lymphocytes (GTEx)	PrediXcan	0.999449	cells_ebv-transformed_lymphocytes	0.999981
2258	ENSG00000118855	MFSD1	-0.476519	-0.0273088	0.633704	0.118542	0.129319	0.000393857	0.00451072	57	66	66	D1	Cells. EBV-transformed lymphocytes (GTEx)	PrediXcan	0.999449	cells_ebv-transformed_lymphocytes	0.999981
2259	ENSG00000124587	PEX6	-0.476356	-0.0159331	0.633821	0.299194	0.659418	1.06008e-23	4.71734e-21	25	31	31	D1	Cells. EBV-transformed lymphocytes (GTEx)	PrediXcan	0.999449	cells_ebv-transformed_lymphocytes	0.999981
2260	ENSG00000247556	OIP5-AS1	0.476321	0.0764041	0.633846	0.0153731	0.0341665	0.093932	0.480084	17	20	20	D1	Cells. EBV-transformed lymphocytes (GTEx)	PrediXcan	0.999449	cells_ebv-transformed_lymphocytes	0.999981
2261	ENSG00000135596	MICAL1	0.475928	0.0340205	0.634126	0.0295399	0.0113507	0.334552	1	8	10	10	D1	Cells. EBV-transformed lymphocytes (GTEx)	PrediXcan	0.999449	cells_ebv-transformed_lymphocytes	0.999981
2262	ENSG00000179562	GCC1	-0.475262	-0.158567	0.6346	0.00376853	0.0423881	0.0532198	0.309984	1	2	2	D1	Cells. EBV-transformed lymphocytes (GTEx)	PrediXcan	0.999449	cells_ebv-transformed_lymphocytes	0.999981
2263	ENSG00000128039	SRD5A3	-0.47517	-0.0191271	0.634666	0.408516	0.287717	1.79068e-08	5.78828e-07	44	58	58	D1	Cells. EBV-transformed lymphocytes (GTEx)	PrediXcan	0.999449	cells_ebv-transformed_lymphocytes	0.999981
2264	ENSG00000175489	LRRC25	-0.474987	-0.0639077	0.634796	0.030138	0.0116068	0.29315	0.965832	18	20	20	D1	Cells. EBV-transformed lymphocytes (GTEx)	PrediXcan	0.999449	cells_ebv-transformed_lymphocytes	0.999981
2265	ENSG00000085365	SCAMP1	-0.474755	-0.0779552	0.634962	0.1689	0.048856	0.0385585	0.241443	42	51	51	D1	Cells. EBV-transformed lymphocytes (GTEx)	PrediXcan	0.999449	cells_ebv-transformed_lymphocytes	0.999981
2266	ENSG00000143498	TAF1A	0.473559	0.0662409	0.635815	0.0213011	0.222764	5.16894e-06	9.45278e-05	8	10	10	D1	Cells. EBV-transformed lymphocytes (GTEx)	PrediXcan	0.999449	cells_ebv-transformed_lymphocytes	0.999981
2267	ENSG00000056050	HPF1	0.473424	0.0250365	0.635911	0.215218	0.448951	1.39e-14	1.36445e-12	26	33	33	D1	Cells. EBV-transformed lymphocytes (GTEx)	PrediXcan	0.999449	cells_ebv-transformed_lymphocytes	0.999981
2268	ENSG00000166228	PCBD1	-0.473281	-0.0496142	0.636013	0.0339536	0.0106554	0.351273	1	16	16	16	D1	Cells. EBV-transformed lymphocytes (GTEx)	PrediXcan	0.999449	cells_ebv-transformed_lymphocytes	0.999981
2269	ENSG00000132563	REEP2	0.472644	0.0280838	0.636467	0.106945	0.0805861	0.00718892	0.0578494	38	41	41	D1	Cells. EBV-transformed lymphocytes (GTEx)	PrediXcan	0.999449	cells_ebv-transformed_lymphocytes	0.999981
2270	ENSG00000256269	HMBS	0.472381	0.0320029	0.636655	0.0718221	0.157074	6.91539e-05	0.000951757	16	17	17	D1	Cells. EBV-transformed lymphocytes (GTEx)	PrediXcan	0.999449	cells_ebv-transformed_lymphocytes	0.999981
2271	ENSG00000070061	ELP1	-0.471648	-0.0332277	0.637178	0.0871643	0.0138095	0.282249	0.948639	73	86	86	D1	Cells. EBV-transformed lymphocytes (GTEx)	PrediXcan	0.999449	cells_ebv-transformed_lymphocytes	0.999981
2272	ENSG00000184986	TMEM121	0.471197	0.0590036	0.6375	0.0217155	0.0250685	0.155466	0.684891	8	11	11	D1	Cells. EBV-transformed lymphocytes (GTEx)	PrediXcan	0.999449	cells_ebv-transformed_lymphocytes	0.999981
2273	ENSG00000170852	KBTBD2	0.471104	0.0281822	0.637567	0.305113	0.181536	1.26961e-05	0.000212397	96	122	122	D1	Cells. EBV-transformed lymphocytes (GTEx)	PrediXcan	0.999449	cells_ebv-transformed_lymphocytes	0.999981
2274	ENSG00000124098	FAM210B	0.47083	0.0326616	0.637762	0.129761	0.010106	0.369678	1	56	67	67	D1	Cells. EBV-transformed lymphocytes (GTEx)	PrediXcan	0.999449	cells_ebv-transformed_lymphocytes	0.999981
2275	ENSG00000183648	NDUFB1	0.470347	0.0422349	0.638107	0.0674258	0.0143652	0.274041	0.935857	49	65	65	D1	Cells. EBV-transformed lymphocytes (GTEx)	PrediXcan	0.999449	cells_ebv-transformed_lymphocytes	0.999981
2276	ENSG00000130508	PXDN	-0.469491	-0.0992442	0.638719	0.0194764	0.0152965	0.25991	0.909594	7	7	7	D1	Cells. EBV-transformed lymphocytes (GTEx)	PrediXcan	0.999449	cells_ebv-transformed_lymphocytes	0.999981
2277	ENSG00000101443	WFDC2	0.469401	0.134723	0.638783	0.00411864	0.0340039	0.0854004	0.447096	5	9	9	D1	Cells. EBV-transformed lymphocytes (GTEx)	PrediXcan	0.999449	cells_ebv-transformed_lymphocytes	0.999981
2278	ENSG00000167578	RAB4B	0.469359	0.0964834	0.638813	0.00681921	0.0153099	0.25676	0.903714	7	11	11	D1	Cells. EBV-transformed lymphocytes (GTEx)	PrediXcan	0.999449	cells_ebv-transformed_lymphocytes	0.999981
2279	ENSG00000269996	RP11-343N15.5	0.46905	0.0608858	0.639034	0.0392002	0.122514	0.000767132	0.00806395	43	56	56	D1	Cells. EBV-transformed lymphocytes (GTEx)	PrediXcan	0.999449	cells_ebv-transformed_lymphocytes	0.999981
2280	ENSG00000119431	HDHD3	0.468379	0.0285716	0.639514	0.194741	0.020251	0.198211	0.786661	93	118	118	D1	Cells. EBV-transformed lymphocytes (GTEx)	PrediXcan	0.999449	cells_ebv-transformed_lymphocytes	0.999981
2281	ENSG00000162994	CLHC1	0.468183	0.0347237	0.639654	0.0840318	0.458756	2.28806e-14	2.1511e-12	23	29	29	D1	Cells. EBV-transformed lymphocytes (GTEx)	PrediXcan	0.999449	cells_ebv-transformed_lymphocytes	0.999981
2282	ENSG00000254004	ZNF260	0.468128	0.031291	0.639693	0.067503	0.061587	0.018659	0.132008	36	40	40	D1	Cells. EBV-transformed lymphocytes (GTEx)	PrediXcan	0.999449	cells_ebv-transformed_lymphocytes	0.999981
2283	ENSG00000087095	NLK	0.468118	0.404699	0.6397	0.000866702	0.0550632	0.0177394	0.126642	1	2	2	D1	Cells. EBV-transformed lymphocytes (GTEx)	PrediXcan	0.999449	cells_ebv-transformed_lymphocytes	0.999981
2284	ENSG00000070081	NUCB2	-0.467269	-0.0223653	0.640308	0.116834	0.326102	9.72225e-10	3.87439e-08	34	46	46	D1	Cells. EBV-transformed lymphocytes (GTEx)	PrediXcan	0.999449	cells_ebv-transformed_lymphocytes	0.999981
2285	ENSG00000074696	HACD3	0.467028	0.0310088	0.64048	0.109788	0.0774105	0.00905533	0.0708609	80	110	110	D1	Cells. EBV-transformed lymphocytes (GTEx)	PrediXcan	0.999449	cells_ebv-transformed_lymphocytes	0.999981
2286	ENSG00000101464	PIGU	0.466955	0.0310987	0.640532	0.0801686	0.12513	0.000586793	0.00639484	31	47	47	D1	Cells. EBV-transformed lymphocytes (GTEx)	PrediXcan	0.999449	cells_ebv-transformed_lymphocytes	0.999981
2287	ENSG00000100280	AP1B1	0.466942	0.0709554	0.640541	0.0479467	0.0130226	0.281749	0.94854	24	26	26	D1	Cells. EBV-transformed lymphocytes (GTEx)	PrediXcan	0.999449	cells_ebv-transformed_lymphocytes	0.999981
2288	ENSG00000073331	ALPK1	-0.466914	-0.0666536	0.640561	0.0235447	0.0233612	0.145405	0.650741	27	32	32	D1	Cells. EBV-transformed lymphocytes (GTEx)	PrediXcan	0.999449	cells_ebv-transformed_lymphocytes	0.999981
2289	ENSG00000247982	LINC00926	0.466855	0.0261718	0.640604	0.0610858	0.0336048	0.0704941	0.386328	19	25	25	D1	Cells. EBV-transformed lymphocytes (GTEx)	PrediXcan	0.999449	cells_ebv-transformed_lymphocytes	0.999981
2290	ENSG00000245532	NEAT1	-0.465934	-0.0237588	0.641262	0.0352183	0.0629424	0.0213266	0.147594	26	31	31	D1	Cells. EBV-transformed lymphocytes (GTEx)	PrediXcan	0.999449	cells_ebv-transformed_lymphocytes	0.999981
2291	ENSG00000163913	IFT122	-0.465677	-0.0235474	0.641446	0.185996	0.0511479	0.0411219	0.253335	96	108	108	D1	Cells. EBV-transformed lymphocytes (GTEx)	PrediXcan	0.999449	cells_ebv-transformed_lymphocytes	0.999981
2292	ENSG00000246174	KCTD21-AS1	0.464676	0.0200367	0.642163	0.198851	0.514097	1.47733e-17	2.46529e-15	46	55	55	D1	Cells. EBV-transformed lymphocytes (GTEx)	PrediXcan	0.999449	cells_ebv-transformed_lymphocytes	0.999981
2293	ENSG00000141560	FN3KRP	-0.464542	-0.0211253	0.64226	0.182848	0.299018	2.93157e-08	9.0176e-07	33	37	37	D1	Cells. EBV-transformed lymphocytes (GTEx)	PrediXcan	0.999449	cells_ebv-transformed_lymphocytes	0.999981
2294	ENSG00000136371	MTHFS	0.464392	0.0191149	0.642367	0.170056	0.372572	1.29954e-10	6.49769e-09	89	108	108	D1	Cells. EBV-transformed lymphocytes (GTEx)	PrediXcan	0.999449	cells_ebv-transformed_lymphocytes	0.999981
2295	ENSG00000140905	GCSH	-0.463652	-0.0118489	0.642897	0.169728	0.294467	1.9013e-08	6.11622e-07	109	148	148	D1	Cells. EBV-transformed lymphocytes (GTEx)	PrediXcan	0.999449	cells_ebv-transformed_lymphocytes	0.999981
2296	ENSG00000166579	NDEL1	-0.463183	-0.275113	0.643233	0.0021939	0.0260327	0.13323	0.611419	3	4	4	D1	Cells. EBV-transformed lymphocytes (GTEx)	PrediXcan	0.999449	cells_ebv-transformed_lymphocytes	0.999981
2297	ENSG00000099821	POLRMT	-0.462908	-0.0205822	0.643431	0.389324	0.512035	1.05701e-16	1.48538e-14	61	74	74	D1	Cells. EBV-transformed lymphocytes (GTEx)	PrediXcan	0.999449	cells_ebv-transformed_lymphocytes	0.999981
2298	ENSG00000013392	RWDD2A	-0.46193	-0.0504223	0.644131	0.0510656	0.0338263	0.0862976	0.450949	26	30	30	D1	Cells. EBV-transformed lymphocytes (GTEx)	PrediXcan	0.999449	cells_ebv-transformed_lymphocytes	0.999981
2299	ENSG00000101216	GMEB2	0.460739	0.0270227	0.644986	0.148328	0.0267063	0.120782	0.573009	78	109	109	D1	Cells. EBV-transformed lymphocytes (GTEx)	PrediXcan	0.999449	cells_ebv-transformed_lymphocytes	0.999981
2300	ENSG00000144182	LIPT1	-0.460576	-0.0274488	0.645102	0.0720098	0.15373	0.000190891	0.00237501	44	59	59	D1	Cells. EBV-transformed lymphocytes (GTEx)	PrediXcan	0.999449	cells_ebv-transformed_lymphocytes	0.999981
2301	ENSG00000137822	TUBGCP4	0.460454	0.0104612	0.64519	0.199138	0.067094	0.0153256	0.111254	50	63	63	D1	Cells. EBV-transformed lymphocytes (GTEx)	PrediXcan	0.999449	cells_ebv-transformed_lymphocytes	0.999981
2302	ENSG00000171867	PRNP	-0.460119	-0.0942074	0.645431	0.0336899	0.0190309	0.21217	0.817687	17	19	19	D1	Cells. EBV-transformed lymphocytes (GTEx)	PrediXcan	0.999449	cells_ebv-transformed_lymphocytes	0.999981
2303	ENSG00000128563	PRKRIP1	-0.460066	-0.0689816	0.645469	0.0233798	0.0275504	0.12839	0.598467	30	36	36	D1	Cells. EBV-transformed lymphocytes (GTEx)	PrediXcan	0.999449	cells_ebv-transformed_lymphocytes	0.999981
2304	ENSG00000013288	MAN2B2	-0.459804	-0.0227164	0.645657	0.151335	0.177231	4.40666e-05	0.000640838	50	57	57	D1	Cells. EBV-transformed lymphocytes (GTEx)	PrediXcan	0.999449	cells_ebv-transformed_lymphocytes	0.999981
2305	ENSG00000180011	ZADH2	0.45961	0.0420255	0.645796	0.0522087	0.116041	0.000454444	0.00510676	15	20	20	D1	Cells. EBV-transformed lymphocytes (GTEx)	PrediXcan	0.999449	cells_ebv-transformed_lymphocytes	0.999981
2306	ENSG00000204084	INPP5B	0.459454	0.0204921	0.645908	0.194614	0.526069	1.43951e-17	2.43258e-15	9	11	11	D1	Cells. EBV-transformed lymphocytes (GTEx)	PrediXcan	0.999449	cells_ebv-transformed_lymphocytes	0.999981
2307	ENSG00000174171	AC020659.1	-0.459437	-0.0380022	0.645921	0.0389213	0.0520572	0.0265307	0.176088	10	12	12	D1	Cells. EBV-transformed lymphocytes (GTEx)	PrediXcan	0.999449	cells_ebv-transformed_lymphocytes	0.999981
2308	ENSG00000162817	C1orf115	-0.458858	-0.0247149	0.646336	0.116229	0.101215	0.0019387	0.0181881	52	65	65	D1	Cells. EBV-transformed lymphocytes (GTEx)	PrediXcan	0.999449	cells_ebv-transformed_lymphocytes	0.999981
2309	ENSG00000181035	SLC25A42	0.458598	0.0375268	0.646523	0.0217836	0.024317	0.151213	0.67133	13	16	16	D1	Cells. EBV-transformed lymphocytes (GTEx)	PrediXcan	0.999449	cells_ebv-transformed_lymphocytes	0.999981
2310	ENSG00000141098	GFOD2	-0.458373	-0.0681052	0.646685	0.0202896	0.0101559	0.36254	1	14	20	20	D1	Cells. EBV-transformed lymphocytes (GTEx)	PrediXcan	0.999449	cells_ebv-transformed_lymphocytes	0.999981
2311	ENSG00000196776	CD47	0.458355	0.0694353	0.646697	0.0246766	0.0834094	0.00545258	0.0455234	17	18	18	D1	Cells. EBV-transformed lymphocytes (GTEx)	PrediXcan	0.999449	cells_ebv-transformed_lymphocytes	0.999981
2312	ENSG00000100197	CYP2D6	0.458133	0.0747618	0.646857	0.0127271	0.209669	6.6919e-06	0.000118139	40	53	53	D1	Cells. EBV-transformed lymphocytes (GTEx)	PrediXcan	0.999449	cells_ebv-transformed_lymphocytes	0.999981
2313	ENSG00000151726	ACSL1	0.457794	0.0558545	0.6471	0.0211764	0.0522232	0.0323443	0.207295	24	30	30	D1	Cells. EBV-transformed lymphocytes (GTEx)	PrediXcan	0.999449	cells_ebv-transformed_lymphocytes	0.999981
2314	ENSG00000118849	RARRES1	0.457486	0.0186644	0.647322	0.0151849	0.022763	0.161363	0.701919	4	4	4	D1	Cells. EBV-transformed lymphocytes (GTEx)	PrediXcan	0.999449	cells_ebv-transformed_lymphocytes	0.999981
2315	ENSG00000103034	NDRG4	-0.45692	-0.0349706	0.647729	0.0570544	0.117424	0.000346047	0.00402065	35	39	39	D1	Cells. EBV-transformed lymphocytes (GTEx)	PrediXcan	0.999449	cells_ebv-transformed_lymphocytes	0.999981
2316	ENSG00000104626	ERI1	0.456556	0.0297676	0.64799	0.0889771	0.0244367	0.130809	0.605514	26	36	36	D1	Cells. EBV-transformed lymphocytes (GTEx)	PrediXcan	0.999449	cells_ebv-transformed_lymphocytes	0.999981
2317	ENSG00000059758	CDK17	0.455386	0.0340412	0.648831	0.0771708	0.0399598	0.0665125	0.369053	58	65	65	D1	Cells. EBV-transformed lymphocytes (GTEx)	PrediXcan	0.999449	cells_ebv-transformed_lymphocytes	0.999981
2318	ENSG00000139410	SDSL	0.455324	0.0482027	0.648876	0.0744718	0.0861371	0.00239039	0.0219173	39	49	49	D1	Cells. EBV-transformed lymphocytes (GTEx)	PrediXcan	0.999449	cells_ebv-transformed_lymphocytes	0.999981
2319	ENSG00000106066	CPVL	0.455086	0.0946784	0.649047	0.0263422	0.0134528	0.271075	0.930628	33	41	41	D1	Cells. EBV-transformed lymphocytes (GTEx)	PrediXcan	0.999449	cells_ebv-transformed_lymphocytes	0.999981
2320	ENSG00000163840	DTX3L	0.454837	0.0150548	0.649226	0.0884193	0.116179	0.00140766	0.0137413	34	43	43	D1	Cells. EBV-transformed lymphocytes (GTEx)	PrediXcan	0.999449	cells_ebv-transformed_lymphocytes	0.999981
2321	ENSG00000122406	RPL5	-0.454277	-0.28133	0.649629	0.000883403	0.0216097	0.164242	0.707588	6	6	6	D1	Cells. EBV-transformed lymphocytes (GTEx)	PrediXcan	0.999449	cells_ebv-transformed_lymphocytes	0.999981
2322	ENSG00000225313	AL513327.1	0.453414	0.0602479	0.650251	0.0195845	0.0126733	0.306177	0.982221	12	12	12	D1	Cells. EBV-transformed lymphocytes (GTEx)	PrediXcan	0.999449	cells_ebv-transformed_lymphocytes	0.999981
2323	ENSG00000138778	CENPE	0.451654	0.0964406	0.651518	0.00869766	0.0178467	0.214128	0.821485	6	8	8	D1	Cells. EBV-transformed lymphocytes (GTEx)	PrediXcan	0.999449	cells_ebv-transformed_lymphocytes	0.999981
2324	ENSG00000272777	AC019131.2	0.45115	0.0935772	0.651882	0.00884188	0.0144964	0.256438	0.903714	28	31	31	D1	Cells. EBV-transformed lymphocytes (GTEx)	PrediXcan	0.999449	cells_ebv-transformed_lymphocytes	0.999981
2325	ENSG00000204516	MICB	0.450685	0.0347963	0.652216	0.167727	0.107005	0.00229732	0.0211804	131	157	157	D1	Cells. EBV-transformed lymphocytes (GTEx)	PrediXcan	0.999449	cells_ebv-transformed_lymphocytes	0.999981
2326	ENSG00000034152	MAP2K3	0.45054	0.243532	0.652321	0.00108088	0.0287441	0.12339	0.581677	2	3	3	D1	Cells. EBV-transformed lymphocytes (GTEx)	PrediXcan	0.999449	cells_ebv-transformed_lymphocytes	0.999981
2327	ENSG00000104368	PLAT	-0.450075	-0.0697314	0.652656	0.0181748	0.0321628	0.0893092	0.462841	10	13	13	D1	Cells. EBV-transformed lymphocytes (GTEx)	PrediXcan	0.999449	cells_ebv-transformed_lymphocytes	0.999981
2328	ENSG00000145390	USP53	-0.449481	-0.0745335	0.653085	0.0114783	0.0231254	0.165971	0.712217	20	23	23	D1	Cells. EBV-transformed lymphocytes (GTEx)	PrediXcan	0.999449	cells_ebv-transformed_lymphocytes	0.999981
2329	ENSG00000145687	SSBP2	-0.448796	-0.0273879	0.653579	0.0477117	0.0627156	0.0187485	0.1325	28	33	33	D1	Cells. EBV-transformed lymphocytes (GTEx)	PrediXcan	0.999449	cells_ebv-transformed_lymphocytes	0.999981
2330	ENSG00000100034	PPM1F	0.448479	0.0705517	0.653808	0.0169888	0.184967	3.2403e-05	0.000484955	9	11	11	D1	Cells. EBV-transformed lymphocytes (GTEx)	PrediXcan	0.999449	cells_ebv-transformed_lymphocytes	0.999981
2331	ENSG00000167508	MVD	0.448153	0.054245	0.654043	0.034029	0.015371	0.255667	0.902714	21	34	34	D1	Cells. EBV-transformed lymphocytes (GTEx)	PrediXcan	0.999449	cells_ebv-transformed_lymphocytes	0.999981
2332	ENSG00000189077	TMEM120A	-0.447754	-0.0733238	0.654331	0.0199068	0.018501	0.222748	0.840975	39	59	59	D1	Cells. EBV-transformed lymphocytes (GTEx)	PrediXcan	0.999449	cells_ebv-transformed_lymphocytes	0.999981
2333	ENSG00000167136	ENDOG	-0.4475	-0.0310932	0.654514	0.171821	0.274466	1.7103e-07	4.42123e-06	58	73	73	D1	Cells. EBV-transformed lymphocytes (GTEx)	PrediXcan	0.999449	cells_ebv-transformed_lymphocytes	0.999981
2334	ENSG00000144559	TAMM41	0.44716	0.0230541	0.654759	0.223192	0.251471	1.06751e-06	2.31353e-05	86	97	97	D1	Cells. EBV-transformed lymphocytes (GTEx)	PrediXcan	0.999449	cells_ebv-transformed_lymphocytes	0.999981
2335	ENSG00000156052	GNAQ	0.446998	0.0112879	0.654877	0.160771	0.0140674	0.291933	0.963945	92	109	109	D1	Cells. EBV-transformed lymphocytes (GTEx)	PrediXcan	0.999449	cells_ebv-transformed_lymphocytes	0.999981
2336	ENSG00000260461	AL133355.1	-0.446523	-0.035667	0.655219	0.0430538	0.0283727	0.118533	0.566361	30	41	41	D1	Cells. EBV-transformed lymphocytes (GTEx)	PrediXcan	0.999449	cells_ebv-transformed_lymphocytes	0.999981
2337	ENSG00000133874	RNF122	0.446135	1.2388	0.6555	4.22017e-05	0.0136643	0.294012	0.967002	1	2	2	D1	Cells. EBV-transformed lymphocytes (GTEx)	PrediXcan	0.999449	cells_ebv-transformed_lymphocytes	0.999981
2338	ENSG00000170017	ALCAM	0.446126	0.035139	0.655506	0.0644045	0.0109978	0.311184	0.987424	35	45	45	D1	Cells. EBV-transformed lymphocytes (GTEx)	PrediXcan	0.999449	cells_ebv-transformed_lymphocytes	0.999981
2339	ENSG00000184983	NDUFA6	-0.445832	-0.01695	0.655718	0.176859	0.0123132	0.286971	0.95581	27	35	35	D1	Cells. EBV-transformed lymphocytes (GTEx)	PrediXcan	0.999449	cells_ebv-transformed_lymphocytes	0.999981
2340	ENSG00000110987	BCL7A	-0.445168	-0.0805987	0.656198	0.0151327	0.0150343	0.267312	0.924513	15	19	19	D1	Cells. EBV-transformed lymphocytes (GTEx)	PrediXcan	0.999449	cells_ebv-transformed_lymphocytes	0.999981
2341	ENSG00000167700	MFSD3	-0.444744	-0.159872	0.656505	0.00408295	0.0189745	0.209277	0.812874	2	3	3	D1	Cells. EBV-transformed lymphocytes (GTEx)	PrediXcan	0.999449	cells_ebv-transformed_lymphocytes	0.999981
2342	ENSG00000163161	ERCC3	-0.443943	-0.108085	0.657084	0.00604666	0.023724	0.163054	0.705265	4	5	5	D1	Cells. EBV-transformed lymphocytes (GTEx)	PrediXcan	0.999449	cells_ebv-transformed_lymphocytes	0.999981
2343	ENSG00000164252	AGGF1	-0.443866	-0.0381101	0.657139	0.102437	0.0626183	0.0208542	0.145002	33	41	41	D1	Cells. EBV-transformed lymphocytes (GTEx)	PrediXcan	0.999449	cells_ebv-transformed_lymphocytes	0.999981
2344	ENSG00000177427	MIEF2	0.443731	0.182773	0.657237	0.00457521	0.0133241	0.301657	0.977104	3	3	3	D1	Cells. EBV-transformed lymphocytes (GTEx)	PrediXcan	0.999449	cells_ebv-transformed_lymphocytes	0.999981
2345	ENSG00000104067	TJP1	-0.443288	-0.0462112	0.657558	0.0684985	0.0561214	0.030943	0.200043	67	85	85	D1	Cells. EBV-transformed lymphocytes (GTEx)	PrediXcan	0.999449	cells_ebv-transformed_lymphocytes	0.999981
2346	ENSG00000111344	RASAL1	0.443277	0.121554	0.657566	0.00390957	0.0129808	0.313243	0.989305	4	5	5	D1	Cells. EBV-transformed lymphocytes (GTEx)	PrediXcan	0.999449	cells_ebv-transformed_lymphocytes	0.999981
2347	ENSG00000131148	EMC8	-0.442813	-0.00641368	0.657901	0.107115	0.0854134	0.00551838	0.0459578	33	51	51	D1	Cells. EBV-transformed lymphocytes (GTEx)	PrediXcan	0.999449	cells_ebv-transformed_lymphocytes	0.999981
2348	ENSG00000189334	S100A14	0.442328	0.0698025	0.658252	0.00742472	0.0125254	0.276012	0.937738	14	19	19	D1	Cells. EBV-transformed lymphocytes (GTEx)	PrediXcan	0.999449	cells_ebv-transformed_lymphocytes	0.999981
2349	ENSG00000178093	TSSK6	-0.441295	-0.0528561	0.658999	0.0972891	0.22225	5.09997e-06	9.36514e-05	28	36	36	D1	Cells. EBV-transformed lymphocytes (GTEx)	PrediXcan	0.999449	cells_ebv-transformed_lymphocytes	0.999981
2350	ENSG00000196531	NACA	-0.441154	-0.00259531	0.659102	0.243691	0.0790784	0.00753028	0.0602693	55	60	60	D1	Cells. EBV-transformed lymphocytes (GTEx)	PrediXcan	0.999449	cells_ebv-transformed_lymphocytes	0.999981
2351	ENSG00000243649	CFB	0.440613	0.0224611	0.659493	0.0287995	0.0415173	0.0587061	0.334926	26	33	33	D1	Cells. EBV-transformed lymphocytes (GTEx)	PrediXcan	0.999449	cells_ebv-transformed_lymphocytes	0.999981
2352	ENSG00000124535	WRNIP1	0.440592	0.0305875	0.659508	0.0863867	0.119087	0.0011505	0.0114878	38	46	46	D1	Cells. EBV-transformed lymphocytes (GTEx)	PrediXcan	0.999449	cells_ebv-transformed_lymphocytes	0.999981
2353	ENSG00000231663	AL355472.1	0.440407	0.0218507	0.659643	0.130811	0.135385	0.000294463	0.00348809	52	58	58	D1	Cells. EBV-transformed lymphocytes (GTEx)	PrediXcan	0.999449	cells_ebv-transformed_lymphocytes	0.999981
2354	ENSG00000104964	AES	0.439909	0.0603895	0.660003	0.0501206	0.0844236	0.00653837	0.0532239	16	18	18	D1	Cells. EBV-transformed lymphocytes (GTEx)	PrediXcan	0.999449	cells_ebv-transformed_lymphocytes	0.999981
2355	ENSG00000171103	TRMT61B	0.439622	0.0193821	0.660211	0.192003	0.362207	3.53811e-11	1.95991e-09	33	45	45	D1	Cells. EBV-transformed lymphocytes (GTEx)	PrediXcan	0.999449	cells_ebv-transformed_lymphocytes	0.999981
2356	ENSG00000254093	PINX1	-0.439465	-0.0364059	0.660325	0.0688784	0.043763	0.0484376	0.288984	30	36	36	D1	Cells. EBV-transformed lymphocytes (GTEx)	PrediXcan	0.999449	cells_ebv-transformed_lymphocytes	0.999981
2357	ENSG00000136274	NACAD	-0.439324	-0.179742	0.660427	0.0022324	0.0172021	0.237391	0.869344	8	10	10	D1	Cells. EBV-transformed lymphocytes (GTEx)	PrediXcan	0.999449	cells_ebv-transformed_lymphocytes	0.999981
2358	ENSG00000140400	MAN2C1	-0.439283	-0.0352566	0.660456	0.0526464	0.173607	2.90315e-05	0.000442938	55	73	73	D1	Cells. EBV-transformed lymphocytes (GTEx)	PrediXcan	0.999449	cells_ebv-transformed_lymphocytes	0.999981
2359	ENSG00000226416	MRPL23-AS1	0.439158	0.0629953	0.660547	0.0380029	0.0626158	0.0226578	0.15488	20	27	27	D1	Cells. EBV-transformed lymphocytes (GTEx)	PrediXcan	0.999449	cells_ebv-transformed_lymphocytes	0.999981
2360	ENSG00000126246	IGFLR1	-0.439121	-0.0276125	0.660574	0.102873	0.20411	5.00323e-06	9.20016e-05	23	30	30	D1	Cells. EBV-transformed lymphocytes (GTEx)	PrediXcan	0.999449	cells_ebv-transformed_lymphocytes	0.999981
2361	ENSG00000076641	PAG1	0.439084	0.241972	0.660601	0.00327373	0.0102644	0.358164	1	5	5	5	D1	Cells. EBV-transformed lymphocytes (GTEx)	PrediXcan	0.999449	cells_ebv-transformed_lymphocytes	0.999981
2362	ENSG00000090674	MCOLN1	0.438742	0.140423	0.660848	0.00606059	0.0167414	0.243076	0.87975	5	5	5	D1	Cells. EBV-transformed lymphocytes (GTEx)	PrediXcan	0.999449	cells_ebv-transformed_lymphocytes	0.999981
2363	ENSG00000087263	OGFOD1	0.438653	0.0249282	0.660913	0.111303	0.290264	8.74085e-08	2.40557e-06	35	46	46	D1	Cells. EBV-transformed lymphocytes (GTEx)	PrediXcan	0.999449	cells_ebv-transformed_lymphocytes	0.999981
2364	ENSG00000132600	PRMT7	0.438495	0.0219854	0.661027	0.124365	0.3879	5.55059e-11	3.0369e-09	46	64	64	D1	Cells. EBV-transformed lymphocytes (GTEx)	PrediXcan	0.999449	cells_ebv-transformed_lymphocytes	0.999981
2365	ENSG00000120051	CFAP58	-0.438106	-0.0312107	0.66131	0.0445089	0.0548649	0.0283905	0.186247	23	28	28	D1	Cells. EBV-transformed lymphocytes (GTEx)	PrediXcan	0.999449	cells_ebv-transformed_lymphocytes	0.999981
2366	ENSG00000134627	PIWIL4	-0.437603	-0.184723	0.661674	0.0028269	0.101438	0.00103343	0.0105043	11	13	13	D1	Cells. EBV-transformed lymphocytes (GTEx)	PrediXcan	0.999449	cells_ebv-transformed_lymphocytes	0.999981
2367	ENSG00000156398	SFXN2	-0.436765	-0.0188583	0.662282	0.24912	0.504876	3.36088e-16	4.3988e-14	30	38	38	D1	Cells. EBV-transformed lymphocytes (GTEx)	PrediXcan	0.999449	cells_ebv-transformed_lymphocytes	0.999981
2368	ENSG00000172888	ZNF621	-0.436435	-0.114236	0.662521	0.0251353	0.0178052	0.228825	0.853067	13	17	17	D1	Cells. EBV-transformed lymphocytes (GTEx)	PrediXcan	0.999449	cells_ebv-transformed_lymphocytes	0.999981
2369	ENSG00000188529	SRSF10	0.436023	0.0301212	0.66282	0.0676706	0.2697	1.36406e-07	3.60597e-06	4	6	6	D1	Cells. EBV-transformed lymphocytes (GTEx)	PrediXcan	0.999449	cells_ebv-transformed_lymphocytes	0.999981
2370	ENSG00000116005	PCYOX1	-0.43563	-0.0425052	0.663105	0.112638	0.142969	0.000249093	0.00299585	24	28	28	D1	Cells. EBV-transformed lymphocytes (GTEx)	PrediXcan	0.999449	cells_ebv-transformed_lymphocytes	0.999981
2371	ENSG00000255150	EID3	-0.435427	-0.123299	0.663253	0.0162393	0.0713433	0.00943834	0.0733849	11	13	13	D1	Cells. EBV-transformed lymphocytes (GTEx)	PrediXcan	0.999449	cells_ebv-transformed_lymphocytes	0.999981
2372	ENSG00000228716	DHFR	-0.435336	-0.019906	0.663319	0.202785	0.502375	3.0076e-16	3.97539e-14	87	99	99	D1	Cells. EBV-transformed lymphocytes (GTEx)	PrediXcan	0.999449	cells_ebv-transformed_lymphocytes	0.999981
2373	ENSG00000164011	ZNF691	-0.435049	-0.0382279	0.663527	0.150695	0.0287954	0.115588	0.555871	80	94	94	D1	Cells. EBV-transformed lymphocytes (GTEx)	PrediXcan	0.999449	cells_ebv-transformed_lymphocytes	0.999981
2374	ENSG00000156218	ADAMTSL3	0.435041	0.0364464	0.663533	0.11498	0.0299504	0.10697	0.524634	24	29	29	D1	Cells. EBV-transformed lymphocytes (GTEx)	PrediXcan	0.999449	cells_ebv-transformed_lymphocytes	0.999981
2375	ENSG00000157823	AP3S2	0.434829	0.0493488	0.663686	0.0278078	0.241712	3.0646e-07	7.47941e-06	12	18	18	D1	Cells. EBV-transformed lymphocytes (GTEx)	PrediXcan	0.999449	cells_ebv-transformed_lymphocytes	0.999981
2376	ENSG00000135913	USP37	0.434503	0.256445	0.663923	0.00166911	0.0140196	0.284718	0.953344	2	2	2	D1	Cells. EBV-transformed lymphocytes (GTEx)	PrediXcan	0.999449	cells_ebv-transformed_lymphocytes	0.999981
2377	ENSG00000196391	ZNF774	-0.434397	-0.0354326	0.664	0.0599325	0.0228753	0.160617	0.699725	51	61	61	D1	Cells. EBV-transformed lymphocytes (GTEx)	PrediXcan	0.999449	cells_ebv-transformed_lymphocytes	0.999981
2378	ENSG00000144868	TMEM108	0.43418	0.0367656	0.664157	0.0521876	0.0639078	0.0162777	0.117273	8	8	8	D1	Cells. EBV-transformed lymphocytes (GTEx)	PrediXcan	0.999449	cells_ebv-transformed_lymphocytes	0.999981
2379	ENSG00000214063	TSPAN4	0.43406	0.0591349	0.664245	0.0304613	0.077165	0.00843077	0.0666375	10	15	15	D1	Cells. EBV-transformed lymphocytes (GTEx)	PrediXcan	0.999449	cells_ebv-transformed_lymphocytes	0.999981
2380	ENSG00000170955	CAVIN3	0.433565	0.0133817	0.664604	0.118557	0.108295	0.0021175	0.0196446	23	26	26	D1	Cells. EBV-transformed lymphocytes (GTEx)	PrediXcan	0.999449	cells_ebv-transformed_lymphocytes	0.999981
2381	ENSG00000154319	FAM167A	-0.433454	-0.0185716	0.664685	0.227077	0.347732	2.6866e-10	1.21169e-08	72	98	98	D1	Cells. EBV-transformed lymphocytes (GTEx)	PrediXcan	0.999449	cells_ebv-transformed_lymphocytes	0.999981
2382	ENSG00000116747	TROVE2	-0.43296	-0.013746	0.665044	0.194458	0.130528	0.000464656	0.00519527	103	120	120	D1	Cells. EBV-transformed lymphocytes (GTEx)	PrediXcan	0.999449	cells_ebv-transformed_lymphocytes	0.999981
2383	ENSG00000033178	UBA6	0.432817	0.0229159	0.665148	0.0971413	0.53351	8.033e-17	1.16563e-14	76	93	93	D1	Cells. EBV-transformed lymphocytes (GTEx)	PrediXcan	0.999449	cells_ebv-transformed_lymphocytes	0.999981
2384	ENSG00000133048	CHI3L1	-0.432773	-0.138502	0.66518	0.00801359	0.0146753	0.270092	0.928593	12	15	15	D1	Cells. EBV-transformed lymphocytes (GTEx)	PrediXcan	0.999449	cells_ebv-transformed_lymphocytes	0.999981
2385	ENSG00000176715	ACSF3	-0.432199	-0.0383997	0.665597	0.134295	0.166469	6.21707e-05	0.000866367	35	50	50	D1	Cells. EBV-transformed lymphocytes (GTEx)	PrediXcan	0.999449	cells_ebv-transformed_lymphocytes	0.999981
2386	ENSG00000128602	SMO	0.432022	0.0410528	0.665726	0.0422984	0.128436	0.000533335	0.00585047	19	24	24	D1	Cells. EBV-transformed lymphocytes (GTEx)	PrediXcan	0.999449	cells_ebv-transformed_lymphocytes	0.999981
2387	ENSG00000151247	EIF4E	0.431461	0.27054	0.666133	0.00191598	0.0116809	0.329455	1	3	4	4	D1	Cells. EBV-transformed lymphocytes (GTEx)	PrediXcan	0.999449	cells_ebv-transformed_lymphocytes	0.999981
2388	ENSG00000160796	NBEAL2	0.431127	0.0669558	0.666376	0.0202694	0.0978958	0.00182684	0.0173004	12	15	15	D1	Cells. EBV-transformed lymphocytes (GTEx)	PrediXcan	0.999449	cells_ebv-transformed_lymphocytes	0.999981
2389	ENSG00000161036	LRWD1	0.43028	0.0286386	0.666992	0.108516	0.0706906	0.0115669	0.0877377	35	42	42	D1	Cells. EBV-transformed lymphocytes (GTEx)	PrediXcan	0.999449	cells_ebv-transformed_lymphocytes	0.999981
2390	ENSG00000118004	COLEC11	-0.430038	-0.0500638	0.667168	0.0359607	0.130821	0.000373073	0.00430861	48	64	64	D1	Cells. EBV-transformed lymphocytes (GTEx)	PrediXcan	0.999449	cells_ebv-transformed_lymphocytes	0.999981
2391	ENSG00000229391	HLA-DRB6	-0.430012	-0.0192781	0.667187	0.275341	0.708583	3.00419e-28	4.0106e-25	64	81	81	D1	Cells. EBV-transformed lymphocytes (GTEx)	PrediXcan	0.999449	cells_ebv-transformed_lymphocytes	0.999981
2392	ENSG00000107738	VSIR	-0.42959	-0.0329338	0.667494	0.168074	0.0137744	0.197296	0.784131	64	74	74	D1	Cells. EBV-transformed lymphocytes (GTEx)	PrediXcan	0.999449	cells_ebv-transformed_lymphocytes	0.999981
2393	ENSG00000160959	LRRC14	0.429536	0.0485748	0.667533	0.0244577	0.0373381	0.0652657	0.36395	7	10	10	D1	Cells. EBV-transformed lymphocytes (GTEx)	PrediXcan	0.999449	cells_ebv-transformed_lymphocytes	0.999981
2394	ENSG00000161298	ZNF382	-0.429511	-0.05974	0.667552	0.0429511	0.0102882	0.3119	0.988337	38	50	50	D1	Cells. EBV-transformed lymphocytes (GTEx)	PrediXcan	0.999449	cells_ebv-transformed_lymphocytes	0.999981
2395	ENSG00000144401	METTL21A	-0.429498	-0.0657035	0.667561	0.0156262	0.0720884	0.008186	0.0650108	16	21	21	D1	Cells. EBV-transformed lymphocytes (GTEx)	PrediXcan	0.999449	cells_ebv-transformed_lymphocytes	0.999981
2396	ENSG00000126746	ZNF384	-0.429369	-0.051551	0.667655	0.0221894	0.0302695	0.118621	0.566377	38	44	44	D1	Cells. EBV-transformed lymphocytes (GTEx)	PrediXcan	0.999449	cells_ebv-transformed_lymphocytes	0.999981
2397	ENSG00000138035	PNPT1	0.4293	0.0298132	0.667705	0.0852958	0.291149	4.2255e-08	1.25356e-06	41	50	50	D1	Cells. EBV-transformed lymphocytes (GTEx)	PrediXcan	0.999449	cells_ebv-transformed_lymphocytes	0.999981
2398	ENSG00000115457	IGFBP2	0.428655	0.0247866	0.668174	0.078935	0.0237943	0.159813	0.697723	44	51	51	D1	Cells. EBV-transformed lymphocytes (GTEx)	PrediXcan	0.999449	cells_ebv-transformed_lymphocytes	0.999981
2399	ENSG00000136826	KLF4	0.428651	0.0523175	0.668177	0.0389439	0.0291263	0.119626	0.569606	16	19	19	D1	Cells. EBV-transformed lymphocytes (GTEx)	PrediXcan	0.999449	cells_ebv-transformed_lymphocytes	0.999981
2400	ENSG00000204599	TRIM39	-0.428001	-0.0492253	0.66865	0.0766146	0.0786298	0.00901032	0.0705914	93	106	106	D1	Cells. EBV-transformed lymphocytes (GTEx)	PrediXcan	0.999449	cells_ebv-transformed_lymphocytes	0.999981
2401	ENSG00000166452	AKIP1	-0.427652	-0.0674601	0.668905	0.0158352	0.187471	2.81871e-05	0.000431535	19	26	26	D1	Cells. EBV-transformed lymphocytes (GTEx)	PrediXcan	0.999449	cells_ebv-transformed_lymphocytes	0.999981
2402	ENSG00000221988	PPT2	-0.426719	-0.128138	0.669584	0.00922602	0.0100684	0.371171	1	15	17	17	D1	Cells. EBV-transformed lymphocytes (GTEx)	PrediXcan	0.999449	cells_ebv-transformed_lymphocytes	0.999981
2403	ENSG00000154889	MPPE1	-0.425113	-0.0621664	0.670754	0.0176992	0.0399042	0.0598269	0.339868	12	14	14	D1	Cells. EBV-transformed lymphocytes (GTEx)	PrediXcan	0.999449	cells_ebv-transformed_lymphocytes	0.999981
2404	ENSG00000133561	GIMAP6	-0.424674	-0.0528768	0.671075	0.0600247	0.0242727	0.164609	0.708424	51	67	67	D1	Cells. EBV-transformed lymphocytes (GTEx)	PrediXcan	0.999449	cells_ebv-transformed_lymphocytes	0.999981
2405	ENSG00000251364	AC107884.1	0.424396	0.0226896	0.671277	0.0948047	0.21833	3.45341e-06	6.67192e-05	35	41	41	D1	Cells. EBV-transformed lymphocytes (GTEx)	PrediXcan	0.999449	cells_ebv-transformed_lymphocytes	0.999981
2406	ENSG00000156976	EIF4A2	0.423726	0.0291444	0.671765	0.017653	0.0683192	0.0129942	0.0964809	7	11	11	D1	Cells. EBV-transformed lymphocytes (GTEx)	PrediXcan	0.999449	cells_ebv-transformed_lymphocytes	0.999981
2407	ENSG00000134107	BHLHE40	-0.423255	-0.0403715	0.672109	0.0170918	0.0264324	0.127564	0.595906	3	6	6	D1	Cells. EBV-transformed lymphocytes (GTEx)	PrediXcan	0.999449	cells_ebv-transformed_lymphocytes	0.999981
2408	ENSG00000218891	ZNF579	-0.423166	-0.0253624	0.672174	0.098896	0.0563271	0.0256233	0.171207	56	73	73	D1	Cells. EBV-transformed lymphocytes (GTEx)	PrediXcan	0.999449	cells_ebv-transformed_lymphocytes	0.999981
2409	ENSG00000206535	LNP1	0.422949	0.0574617	0.672332	0.0184219	0.200541	1.71454e-05	0.000278457	13	16	16	D1	Cells. EBV-transformed lymphocytes (GTEx)	PrediXcan	0.999449	cells_ebv-transformed_lymphocytes	0.999981
2410	ENSG00000137218	FRS3	0.422844	0.0534966	0.672409	0.0297998	0.0237591	0.156499	0.688161	24	28	28	D1	Cells. EBV-transformed lymphocytes (GTEx)	PrediXcan	0.999449	cells_ebv-transformed_lymphocytes	0.999981
2411	ENSG00000152229	PSTPIP2	-0.422731	-0.123649	0.672491	0.00414566	0.0409125	0.0527919	0.308434	4	6	6	D1	Cells. EBV-transformed lymphocytes (GTEx)	PrediXcan	0.999449	cells_ebv-transformed_lymphocytes	0.999981
2412	ENSG00000270015	AC087481.3	-0.422171	-0.114721	0.6729	0.00388967	0.0133872	0.295237	0.967752	1	1	1	D1	Cells. EBV-transformed lymphocytes (GTEx)	PrediXcan	0.999449	cells_ebv-transformed_lymphocytes	0.999981
2413	ENSG00000083807	SLC27A5	-0.421974	-0.0139477	0.673044	0.0698665	0.150801	5.59076e-05	0.000788138	24	29	29	D1	Cells. EBV-transformed lymphocytes (GTEx)	PrediXcan	0.999449	cells_ebv-transformed_lymphocytes	0.999981
2414	ENSG00000127329	PTPRB	-0.421943	-0.0727762	0.673066	0.0306379	0.0145612	0.272207	0.932406	34	44	44	D1	Cells. EBV-transformed lymphocytes (GTEx)	PrediXcan	0.999449	cells_ebv-transformed_lymphocytes	0.999981
2415	ENSG00000213186	TRIM59	-0.420825	-0.0202114	0.673883	0.109618	0.0562177	0.029168	0.190598	67	79	79	D1	Cells. EBV-transformed lymphocytes (GTEx)	PrediXcan	0.999449	cells_ebv-transformed_lymphocytes	0.999981
2416	ENSG00000162738	VANGL2	-0.42078	-0.0278544	0.673916	0.0510674	0.0154602	0.274577	0.936479	32	35	35	D1	Cells. EBV-transformed lymphocytes (GTEx)	PrediXcan	0.999449	cells_ebv-transformed_lymphocytes	0.999981
2417	ENSG00000177000	MTHFR	-0.42066	-0.0452946	0.674003	0.0519466	0.0994641	0.0014081	0.0137413	85	98	98	D1	Cells. EBV-transformed lymphocytes (GTEx)	PrediXcan	0.999449	cells_ebv-transformed_lymphocytes	0.999981
2418	ENSG00000120526	NUDCD1	-0.420126	-0.109702	0.674393	0.00403889	0.012317	0.31214	0.988373	2	2	2	D1	Cells. EBV-transformed lymphocytes (GTEx)	PrediXcan	0.999449	cells_ebv-transformed_lymphocytes	0.999981
2419	ENSG00000256060	AC003002.1	0.419572	0.0533263	0.674798	0.0149012	0.0483251	0.0380843	0.239034	16	22	22	D1	Cells. EBV-transformed lymphocytes (GTEx)	PrediXcan	0.999449	cells_ebv-transformed_lymphocytes	0.999981
2420	ENSG00000189144	ZNF573	-0.419239	-0.0460518	0.675042	0.0695471	0.182125	6.83611e-06	0.00012024	60	78	78	D1	Cells. EBV-transformed lymphocytes (GTEx)	PrediXcan	0.999449	cells_ebv-transformed_lymphocytes	0.999981
2421	ENSG00000166275	BORCS7	-0.418544	-0.0142794	0.675549	0.0817001	0.187449	3.30284e-05	0.000493209	34	39	39	D1	Cells. EBV-transformed lymphocytes (GTEx)	PrediXcan	0.999449	cells_ebv-transformed_lymphocytes	0.999981
2422	ENSG00000169918	OTUD7A	0.41705	0.101186	0.676642	0.00725979	0.0129756	0.308367	0.984621	8	8	8	D1	Cells. EBV-transformed lymphocytes (GTEx)	PrediXcan	0.999449	cells_ebv-transformed_lymphocytes	0.999981
2423	ENSG00000081791	KIAA0141	-0.416896	-0.0135108	0.676755	0.276428	0.271095	1.74696e-07	4.5023e-06	66	79	79	D1	Cells. EBV-transformed lymphocytes (GTEx)	PrediXcan	0.999449	cells_ebv-transformed_lymphocytes	0.999981
2424	ENSG00000092036	HAUS4	0.416878	0.0378459	0.676767	0.0483896	0.0395891	0.0676473	0.373333	28	32	32	D1	Cells. EBV-transformed lymphocytes (GTEx)	PrediXcan	0.999449	cells_ebv-transformed_lymphocytes	0.999981
2425	ENSG00000263072	ZNF213-AS1	0.416856	0.0422533	0.676784	0.0302395	0.0835072	0.00480002	0.0407377	15	19	19	D1	Cells. EBV-transformed lymphocytes (GTEx)	PrediXcan	0.999449	cells_ebv-transformed_lymphocytes	0.999981
2426	ENSG00000158296	SLC13A3	-0.416844	-0.0466088	0.676793	0.0452393	0.027708	0.0955309	0.485658	23	29	29	D1	Cells. EBV-transformed lymphocytes (GTEx)	PrediXcan	0.999449	cells_ebv-transformed_lymphocytes	0.999981
2427	ENSG00000164692	COL1A2	-0.416243	-0.0651784	0.677232	0.0201793	0.0394408	0.0664229	0.369036	56	64	64	D1	Cells. EBV-transformed lymphocytes (GTEx)	PrediXcan	0.999449	cells_ebv-transformed_lymphocytes	0.999981
2428	ENSG00000171115	GIMAP8	-0.415645	-0.0861866	0.67767	0.0245773	0.0217484	0.162367	0.704391	33	47	47	D1	Cells. EBV-transformed lymphocytes (GTEx)	PrediXcan	0.999449	cells_ebv-transformed_lymphocytes	0.999981
2429	ENSG00000144026	ZNF514	0.415205	0.0146215	0.677992	0.178081	0.114938	0.00048811	0.00541218	73	86	86	D1	Cells. EBV-transformed lymphocytes (GTEx)	PrediXcan	0.999449	cells_ebv-transformed_lymphocytes	0.999981
2430	ENSG00000108830	RND2	-0.414783	-0.0264942	0.678301	0.0439782	0.0331722	0.0912253	0.470579	22	24	24	D1	Cells. EBV-transformed lymphocytes (GTEx)	PrediXcan	0.999449	cells_ebv-transformed_lymphocytes	0.999981
2431	ENSG00000235217	TSPY26P	0.413176	0.0334338	0.679478	0.0695407	0.115617	0.00141672	0.0138052	17	23	23	D1	Cells. EBV-transformed lymphocytes (GTEx)	PrediXcan	0.999449	cells_ebv-transformed_lymphocytes	0.999981
2432	ENSG00000139921	TMX1	0.413172	0.0188482	0.67948	0.174068	0.437069	9.20193e-13	6.71288e-11	27	33	33	D1	Cells. EBV-transformed lymphocytes (GTEx)	PrediXcan	0.999449	cells_ebv-transformed_lymphocytes	0.999981
2433	ENSG00000197747	S100A10	0.41207	0.0238843	0.680288	0.0959107	0.350009	1.05799e-10	5.41154e-09	29	34	34	D1	Cells. EBV-transformed lymphocytes (GTEx)	PrediXcan	0.999449	cells_ebv-transformed_lymphocytes	0.999981
2434	ENSG00000075336	TIMM21	0.412055	0.0275109	0.680299	0.0946754	0.119851	0.00132949	0.0130697	46	61	61	D1	Cells. EBV-transformed lymphocytes (GTEx)	PrediXcan	0.999449	cells_ebv-transformed_lymphocytes	0.999981
2435	ENSG00000168490	PHYHIP	-0.411758	-0.0160255	0.680516	0.154993	0.0182818	0.206073	0.805803	37	47	47	D1	Cells. EBV-transformed lymphocytes (GTEx)	PrediXcan	0.999449	cells_ebv-transformed_lymphocytes	0.999981
2436	ENSG00000125740	FOSB	0.411042	0.0259964	0.681042	0.0491816	0.0104628	0.360089	1	37	42	42	D1	Cells. EBV-transformed lymphocytes (GTEx)	PrediXcan	0.999449	cells_ebv-transformed_lymphocytes	0.999981
2437	ENSG00000137310	TCF19	-0.411006	-0.0312966	0.681068	0.0858887	0.25673	3.1218e-07	7.59809e-06	23	27	27	D1	Cells. EBV-transformed lymphocytes (GTEx)	PrediXcan	0.999449	cells_ebv-transformed_lymphocytes	0.999981
2438	ENSG00000111196	MAGOHB	0.410971	0.0448442	0.681094	0.0443337	0.148457	0.000108397	0.00142572	28	35	35	D1	Cells. EBV-transformed lymphocytes (GTEx)	PrediXcan	0.999449	cells_ebv-transformed_lymphocytes	0.999981
2439	ENSG00000184110	EIF3C	-0.410952	0.00256701	0.681107	0.0502285	0.112417	0.00134466	0.0131994	41	49	49	D1	Cells. EBV-transformed lymphocytes (GTEx)	PrediXcan	0.999449	cells_ebv-transformed_lymphocytes	0.999981
2440	ENSG00000126603	GLIS2	-0.410788	-0.0791864	0.681228	0.022837	0.0247789	0.133537	0.612197	28	46	46	D1	Cells. EBV-transformed lymphocytes (GTEx)	PrediXcan	0.999449	cells_ebv-transformed_lymphocytes	0.999981
2441	ENSG00000075914	EXOSC7	0.410234	0.0335584	0.681634	0.0567434	0.0938107	0.000982263	0.0100254	15	16	16	D1	Cells. EBV-transformed lymphocytes (GTEx)	PrediXcan	0.999449	cells_ebv-transformed_lymphocytes	0.999981
2442	ENSG00000105963	ADAP1	0.410204	0.013249	0.681656	0.072232	0.0336452	0.0950939	0.484174	27	40	40	D1	Cells. EBV-transformed lymphocytes (GTEx)	PrediXcan	0.999449	cells_ebv-transformed_lymphocytes	0.999981
2443	ENSG00000133706	LARS	-0.410067	-0.048101	0.681757	0.0223313	0.0958076	0.00198835	0.0185496	177	206	206	D1	Cells. EBV-transformed lymphocytes (GTEx)	PrediXcan	0.999449	cells_ebv-transformed_lymphocytes	0.999981
2444	ENSG00000220205	VAMP2	-0.41003	-0.0394872	0.681784	0.249179	0.0180258	0.186727	0.762034	98	111	111	D1	Cells. EBV-transformed lymphocytes (GTEx)	PrediXcan	0.999449	cells_ebv-transformed_lymphocytes	0.999981
2445	ENSG00000163932	PRKCD	-0.409836	-0.0730415	0.681926	0.0073656	0.0103347	0.329074	1	6	6	6	D1	Cells. EBV-transformed lymphocytes (GTEx)	PrediXcan	0.999449	cells_ebv-transformed_lymphocytes	0.999981
2446	ENSG00000051620	HEBP2	0.409816	0.0462587	0.681941	0.0255513	0.0748031	0.0115017	0.0873425	10	13	13	D1	Cells. EBV-transformed lymphocytes (GTEx)	PrediXcan	0.999449	cells_ebv-transformed_lymphocytes	0.999981
2447	ENSG00000268006	PTOV1-AS1	-0.409028	-0.0424513	0.682519	0.0157568	0.0140407	0.283104	0.949607	13	15	15	D1	Cells. EBV-transformed lymphocytes (GTEx)	PrediXcan	0.999449	cells_ebv-transformed_lymphocytes	0.999981
2448	ENSG00000100092	SH3BP1	0.407936	0.0289902	0.683321	0.078403	0.015112	0.256763	0.903714	48	61	61	D1	Cells. EBV-transformed lymphocytes (GTEx)	PrediXcan	0.999449	cells_ebv-transformed_lymphocytes	0.999981
2449	ENSG00000135678	CPM	0.407742	0.0130378	0.683463	0.0765848	0.0625611	0.0207731	0.144589	76	89	89	D1	Cells. EBV-transformed lymphocytes (GTEx)	PrediXcan	0.999449	cells_ebv-transformed_lymphocytes	0.999981
2450	ENSG00000243708	PLA2G4B	0.407392	0.125076	0.68372	0.00507143	0.0181494	0.21414	0.821485	5	7	7	D1	Cells. EBV-transformed lymphocytes (GTEx)	PrediXcan	0.999449	cells_ebv-transformed_lymphocytes	0.999981
2451	ENSG00000130669	PAK4	-0.407271	-0.0193527	0.683809	0.164712	0.10806	0.0018643	0.0176139	61	74	74	D1	Cells. EBV-transformed lymphocytes (GTEx)	PrediXcan	0.999449	cells_ebv-transformed_lymphocytes	0.999981
2452	ENSG00000023445	BIRC3	0.40672	0.0608944	0.684213	0.0118475	0.0101141	0.348748	1	38	56	56	D1	Cells. EBV-transformed lymphocytes (GTEx)	PrediXcan	0.999449	cells_ebv-transformed_lymphocytes	0.999981
2453	ENSG00000116883	AL591845.1	0.40647	0.0243281	0.684397	0.180295	0.318492	1.20988e-08	4.0685e-07	44	50	50	D1	Cells. EBV-transformed lymphocytes (GTEx)	PrediXcan	0.999449	cells_ebv-transformed_lymphocytes	0.999981
2454	ENSG00000121440	PDZRN3	-0.406317	-0.021522	0.68451	0.191089	0.0791764	0.00741275	0.0595071	61	72	72	D1	Cells. EBV-transformed lymphocytes (GTEx)	PrediXcan	0.999449	cells_ebv-transformed_lymphocytes	0.999981
2455	ENSG00000153130	SCOC	-0.406261	-0.123454	0.684551	0.00675652	0.0116968	0.319316	0.995463	33	42	42	D1	Cells. EBV-transformed lymphocytes (GTEx)	PrediXcan	0.999449	cells_ebv-transformed_lymphocytes	0.999981
2456	ENSG00000188846	RPL14	0.406138	0.0270049	0.684641	0.076279	0.208286	1.50106e-06	3.15081e-05	50	62	62	D1	Cells. EBV-transformed lymphocytes (GTEx)	PrediXcan	0.999449	cells_ebv-transformed_lymphocytes	0.999981
2457	ENSG00000132622	HSPA12B	-0.405934	-0.0227471	0.684791	0.0989328	0.341343	1.98464e-09	7.52698e-08	10	15	15	D1	Cells. EBV-transformed lymphocytes (GTEx)	PrediXcan	0.999449	cells_ebv-transformed_lymphocytes	0.999981
2458	ENSG00000254681	PKD1P5	0.405093	0.137341	0.685409	0.00525862	0.0136655	0.284871	0.953616	38	47	47	D1	Cells. EBV-transformed lymphocytes (GTEx)	PrediXcan	0.999449	cells_ebv-transformed_lymphocytes	0.999981
2459	ENSG00000012061	ERCC1	-0.404348	0.0160378	0.685957	0.0442385	0.0470423	0.0386588	0.241844	27	33	33	D1	Cells. EBV-transformed lymphocytes (GTEx)	PrediXcan	0.999449	cells_ebv-transformed_lymphocytes	0.999981
2460	ENSG00000103365	GGA2	0.403839	0.0214525	0.686331	0.0676	0.146758	0.000171057	0.00214827	22	28	28	D1	Cells. EBV-transformed lymphocytes (GTEx)	PrediXcan	0.999449	cells_ebv-transformed_lymphocytes	0.999981
2461	ENSG00000243753	HLA-L	-0.403536	-0.0456094	0.686554	0.049426	0.226564	1.57028e-06	3.28064e-05	40	41	41	D1	Cells. EBV-transformed lymphocytes (GTEx)	PrediXcan	0.999449	cells_ebv-transformed_lymphocytes	0.999981
2462	ENSG00000134222	PSRC1	0.403391	0.0880625	0.686661	0.0399543	0.0228542	0.164981	0.709466	26	28	28	D1	Cells. EBV-transformed lymphocytes (GTEx)	PrediXcan	0.999449	cells_ebv-transformed_lymphocytes	0.999981
2463	ENSG00000176771	NCKAP5	0.403289	0.0309155	0.686735	0.0708129	0.015556	0.248008	0.888894	63	72	72	D1	Cells. EBV-transformed lymphocytes (GTEx)	PrediXcan	0.999449	cells_ebv-transformed_lymphocytes	0.999981
2464	ENSG00000169398	PTK2	-0.403201	-0.309477	0.6868	0.000630443	0.0198266	0.197185	0.784015	1	1	1	D1	Cells. EBV-transformed lymphocytes (GTEx)	PrediXcan	0.999449	cells_ebv-transformed_lymphocytes	0.999981
2465	ENSG00000120333	MRPS14	0.403123	0.0376781	0.686858	0.0278987	0.0814589	0.00834366	0.0661055	16	20	20	D1	Cells. EBV-transformed lymphocytes (GTEx)	PrediXcan	0.999449	cells_ebv-transformed_lymphocytes	0.999981
2466	ENSG00000131899	LLGL1	-0.402798	-0.18492	0.687097	0.00642193	0.013097	0.261373	0.911288	2	2	2	D1	Cells. EBV-transformed lymphocytes (GTEx)	PrediXcan	0.999449	cells_ebv-transformed_lymphocytes	0.999981
2467	ENSG00000173409	ARV1	0.402743	0.015263	0.687137	0.10012	0.200805	7.68581e-06	0.000133775	21	26	26	D1	Cells. EBV-transformed lymphocytes (GTEx)	PrediXcan	0.999449	cells_ebv-transformed_lymphocytes	0.999981
2468	ENSG00000080819	CPOX	0.402403	0.0391802	0.687387	0.0323467	0.0199262	0.199534	0.791053	17	21	21	D1	Cells. EBV-transformed lymphocytes (GTEx)	PrediXcan	0.999449	cells_ebv-transformed_lymphocytes	0.999981
2469	ENSG00000162881	OXER1	-0.402325	-0.0614878	0.687445	0.0205506	0.0178078	0.223883	0.843383	13	15	15	D1	Cells. EBV-transformed lymphocytes (GTEx)	PrediXcan	0.999449	cells_ebv-transformed_lymphocytes	0.999981
2470	ENSG00000133657	ATP13A3	0.4012	0.0274987	0.688273	0.177483	0.146347	0.0003043	0.00358553	47	64	64	D1	Cells. EBV-transformed lymphocytes (GTEx)	PrediXcan	0.999449	cells_ebv-transformed_lymphocytes	0.999981
2471	ENSG00000111364	DDX55	-0.400937	-0.0500053	0.688467	0.0234054	0.108999	0.00194979	0.0182537	43	61	61	D1	Cells. EBV-transformed lymphocytes (GTEx)	PrediXcan	0.999449	cells_ebv-transformed_lymphocytes	0.999981
2472	ENSG00000125772	GPCPD1	0.40001	0.000552489	0.689149	0.0665959	0.0341996	0.0808773	0.429286	35	42	42	D1	Cells. EBV-transformed lymphocytes (GTEx)	PrediXcan	0.999449	cells_ebv-transformed_lymphocytes	0.999981
2473	ENSG00000021826	CPS1	0.399895	0.0301328	0.689234	0.237309	0.152294	0.000236211	0.00285894	58	72	72	D1	Cells. EBV-transformed lymphocytes (GTEx)	PrediXcan	0.999449	cells_ebv-transformed_lymphocytes	0.999981
2474	ENSG00000109390	NDUFC1	-0.399533	-0.0200273	0.689501	0.216108	0.361936	4.76021e-10	2.03031e-08	89	109	109	D1	Cells. EBV-transformed lymphocytes (GTEx)	PrediXcan	0.999449	cells_ebv-transformed_lymphocytes	0.999981
2475	ENSG00000073584	SMARCE1	0.399318	0.0419002	0.689659	0.0333855	0.246118	9.85089e-07	2.15943e-05	23	30	30	D1	Cells. EBV-transformed lymphocytes (GTEx)	PrediXcan	0.999449	cells_ebv-transformed_lymphocytes	0.999981
2476	ENSG00000198039	ZNF273	-0.399225	-0.0453223	0.689728	0.0549567	0.0371007	0.0659177	0.366667	11	12	12	D1	Cells. EBV-transformed lymphocytes (GTEx)	PrediXcan	0.999449	cells_ebv-transformed_lymphocytes	0.999981
2477	ENSG00000215271	HOMEZ	-0.398719	-0.43304	0.6901	0.000580727	0.016301	0.243101	0.87975	1	1	1	D1	Cells. EBV-transformed lymphocytes (GTEx)	PrediXcan	0.999449	cells_ebv-transformed_lymphocytes	0.999981
2478	ENSG00000084090	STARD7	-0.398493	-0.0785635	0.690267	0.0129849	0.0288818	0.117274	0.561755	5	7	7	D1	Cells. EBV-transformed lymphocytes (GTEx)	PrediXcan	0.999449	cells_ebv-transformed_lymphocytes	0.999981
2479	ENSG00000136280	CCM2	0.398398	0.0260813	0.690337	0.060398	0.0259136	0.128487	0.598665	40	45	45	D1	Cells. EBV-transformed lymphocytes (GTEx)	PrediXcan	0.999449	cells_ebv-transformed_lymphocytes	0.999981
2480	ENSG00000169599	NFU1	0.398215	0.0901073	0.690471	0.00917122	0.049108	0.0413324	0.25428	15	16	16	D1	Cells. EBV-transformed lymphocytes (GTEx)	PrediXcan	0.999449	cells_ebv-transformed_lymphocytes	0.999981
2481	ENSG00000163320	CGGBP1	-0.397259	-0.0304917	0.691177	0.0691378	0.0350226	0.057668	0.329991	13	17	17	D1	Cells. EBV-transformed lymphocytes (GTEx)	PrediXcan	0.999449	cells_ebv-transformed_lymphocytes	0.999981
2482	ENSG00000204673	AKT1S1	0.397178	0.0215143	0.691236	0.106704	0.062039	0.0240229	0.162517	28	39	39	D1	Cells. EBV-transformed lymphocytes (GTEx)	PrediXcan	0.999449	cells_ebv-transformed_lymphocytes	0.999981
2483	ENSG00000095485	CWF19L1	-0.396957	-0.017986	0.691399	0.0510901	0.0387085	0.0733649	0.398625	37	43	43	D1	Cells. EBV-transformed lymphocytes (GTEx)	PrediXcan	0.999449	cells_ebv-transformed_lymphocytes	0.999981
2484	ENSG00000023892	DEF6	0.396946	0.0226306	0.691407	0.131912	0.128676	0.000327182	0.00382476	64	82	82	D1	Cells. EBV-transformed lymphocytes (GTEx)	PrediXcan	0.999449	cells_ebv-transformed_lymphocytes	0.999981
2485	ENSG00000237188	AC242426.3	-0.396704	-0.0195357	0.691585	0.0499408	0.185314	3.08243e-05	0.000464977	22	30	30	D1	Cells. EBV-transformed lymphocytes (GTEx)	PrediXcan	0.999449	cells_ebv-transformed_lymphocytes	0.999981
2486	ENSG00000160145	KALRN	-0.395919	-0.0687172	0.692165	0.0125968	0.0835286	0.0072262	0.0581144	14	17	17	D1	Cells. EBV-transformed lymphocytes (GTEx)	PrediXcan	0.999449	cells_ebv-transformed_lymphocytes	0.999981
2487	ENSG00000186364	NUDT17	0.395871	2.37215	0.6922	1.74851e-05	0.0103416	0.356835	1	1	30	30	D1	Cells. EBV-transformed lymphocytes (GTEx)	PrediXcan	0.999449	cells_ebv-transformed_lymphocytes	0.999981
2488	ENSG00000171992	SYNPO	0.395652	0.0143591	0.692362	0.0342934	0.0167271	0.221461	0.839078	17	19	19	D1	Cells. EBV-transformed lymphocytes (GTEx)	PrediXcan	0.999449	cells_ebv-transformed_lymphocytes	0.999981
2489	ENSG00000167543	TP53I13	0.394822	0.0281145	0.692974	0.0975877	0.166514	9.28862e-05	0.00123879	76	84	84	D1	Cells. EBV-transformed lymphocytes (GTEx)	PrediXcan	0.999449	cells_ebv-transformed_lymphocytes	0.999981
2490	ENSG00000100243	CYB5R3	0.39447	0.0202954	0.693234	0.154489	0.233305	9.90713e-07	2.1682e-05	24	27	27	D1	Cells. EBV-transformed lymphocytes (GTEx)	PrediXcan	0.999449	cells_ebv-transformed_lymphocytes	0.999981
2491	ENSG00000163138	PACRGL	-0.394417	-0.0524377	0.693273	0.0143188	0.0242345	0.15377	0.679624	30	32	32	D1	Cells. EBV-transformed lymphocytes (GTEx)	PrediXcan	0.999449	cells_ebv-transformed_lymphocytes	0.999981
2492	ENSG00000123473	STIL	0.393995	0.0312416	0.693585	0.0611535	0.166508	7.64982e-05	0.00104316	42	52	52	D1	Cells. EBV-transformed lymphocytes (GTEx)	PrediXcan	0.999449	cells_ebv-transformed_lymphocytes	0.999981
2493	ENSG00000106483	SFRP4	0.39381	0.0206613	0.693721	0.0900618	0.138107	0.00034438	0.00400826	38	42	42	D1	Cells. EBV-transformed lymphocytes (GTEx)	PrediXcan	0.999449	cells_ebv-transformed_lymphocytes	0.999981
2494	ENSG00000213139	CRYGS	0.393768	0.0138995	0.693752	0.0861014	0.131174	0.000284748	0.00338201	33	41	41	D1	Cells. EBV-transformed lymphocytes (GTEx)	PrediXcan	0.999449	cells_ebv-transformed_lymphocytes	0.999981
2495	ENSG00000165689	SDCCAG3	0.393669	0.0026922	0.693826	0.651283	0.11831	0.00127107	0.0125695	176	209	209	D1	Cells. EBV-transformed lymphocytes (GTEx)	PrediXcan	0.999449	cells_ebv-transformed_lymphocytes	0.999981
2496	ENSG00000109265	KIAA1211	-0.39337	-0.102859	0.694046	0.0227484	0.0261623	0.130858	0.60553	26	29	29	D1	Cells. EBV-transformed lymphocytes (GTEx)	PrediXcan	0.999449	cells_ebv-transformed_lymphocytes	0.999981
2497	ENSG00000173208	ABCD2	-0.392927	-0.0193632	0.694373	0.271806	0.0295445	0.112021	0.542625	96	117	117	D1	Cells. EBV-transformed lymphocytes (GTEx)	PrediXcan	0.999449	cells_ebv-transformed_lymphocytes	0.999981
2498	ENSG00000119682	AREL1	-0.39284	-0.0286632	0.694437	0.0207334	0.0480575	0.0360051	0.227697	27	32	32	D1	Cells. EBV-transformed lymphocytes (GTEx)	PrediXcan	0.999449	cells_ebv-transformed_lymphocytes	0.999981
2499	ENSG00000024048	UBR2	0.392769	0.0116793	0.69449	0.373323	0.0255959	0.14486	0.649169	95	114	114	D1	Cells. EBV-transformed lymphocytes (GTEx)	PrediXcan	0.999449	cells_ebv-transformed_lymphocytes	0.999981
2500	ENSG00000152359	POC5	-0.392168	-0.00620777	0.694934	0.400596	0.531927	5.6064e-17	8.31616e-15	107	118	118	D1	Cells. EBV-transformed lymphocytes (GTEx)	PrediXcan	0.999449	cells_ebv-transformed_lymphocytes	0.999981
2501	ENSG00000187231	SESTD1	0.392028	0.0262041	0.695037	0.106234	0.0454852	0.0390502	0.24395	49	57	57	D1	Cells. EBV-transformed lymphocytes (GTEx)	PrediXcan	0.999449	cells_ebv-transformed_lymphocytes	0.999981
2502	ENSG00000164099	PRSS12	0.391977	0.0465718	0.695075	0.0613741	0.0346126	0.0868493	0.452728	39	45	45	D1	Cells. EBV-transformed lymphocytes (GTEx)	PrediXcan	0.999449	cells_ebv-transformed_lymphocytes	0.999981
2503	ENSG00000213445	SIPA1	0.391969	0.026553	0.695081	0.130764	0.16701	6.52756e-05	0.000903972	31	39	39	D1	Cells. EBV-transformed lymphocytes (GTEx)	PrediXcan	0.999449	cells_ebv-transformed_lymphocytes	0.999981
2504	ENSG00000099860	GADD45B	0.391505	0.0590381	0.695424	0.205582	0.0221842	0.167777	0.716222	77	100	100	D1	Cells. EBV-transformed lymphocytes (GTEx)	PrediXcan	0.999449	cells_ebv-transformed_lymphocytes	0.999981
2505	ENSG00000167768	KRT1	-0.391244	-0.0808716	0.695617	0.0116917	0.0335391	0.0943618	0.481486	25	33	33	D1	Cells. EBV-transformed lymphocytes (GTEx)	PrediXcan	0.999449	cells_ebv-transformed_lymphocytes	0.999981
2506	ENSG00000156711	MAPK13	-0.391242	-0.0306949	0.695618	0.0272969	0.0186375	0.190434	0.771092	14	18	18	D1	Cells. EBV-transformed lymphocytes (GTEx)	PrediXcan	0.999449	cells_ebv-transformed_lymphocytes	0.999981
2507	ENSG00000197256	KANK2	0.391095	0.0359756	0.695727	0.0518326	0.031873	0.104171	0.515128	69	77	77	D1	Cells. EBV-transformed lymphocytes (GTEx)	PrediXcan	0.999449	cells_ebv-transformed_lymphocytes	0.999981
2508	ENSG00000138678	GPAT3	-0.39104	-0.0443592	0.695768	0.112549	0.165488	6.09219e-05	0.00085074	63	76	76	D1	Cells. EBV-transformed lymphocytes (GTEx)	PrediXcan	0.999449	cells_ebv-transformed_lymphocytes	0.999981
2509	ENSG00000053254	FOXN3	0.389841	0.0535573	0.696654	0.0266528	0.120582	0.00100213	0.0102126	57	65	65	D1	Cells. EBV-transformed lymphocytes (GTEx)	PrediXcan	0.999449	cells_ebv-transformed_lymphocytes	0.999981
2510	ENSG00000144118	RALB	0.3898	0.0175629	0.696684	0.193497	0.367392	2.93138e-10	1.31322e-08	85	119	119	D1	Cells. EBV-transformed lymphocytes (GTEx)	PrediXcan	0.999449	cells_ebv-transformed_lymphocytes	0.999981
2511	ENSG00000165171	METTL27	-0.38919	-0.0214424	0.697135	0.139554	0.455693	6.49921e-15	6.62324e-13	44	64	64	D1	Cells. EBV-transformed lymphocytes (GTEx)	PrediXcan	0.999449	cells_ebv-transformed_lymphocytes	0.999981
2512	ENSG00000162384	C1orf123	0.388712	0.0340679	0.69749	0.0437922	0.130917	0.000526701	0.00579197	22	25	25	D1	Cells. EBV-transformed lymphocytes (GTEx)	PrediXcan	0.999449	cells_ebv-transformed_lymphocytes	0.999981
2513	ENSG00000113460	BRIX1	0.388587	0.0234627	0.697582	0.0629999	0.0113334	0.344394	1	32	35	35	D1	Cells. EBV-transformed lymphocytes (GTEx)	PrediXcan	0.999449	cells_ebv-transformed_lymphocytes	0.999981
2514	ENSG00000117226	GBP3	0.388433	0.0158508	0.697696	0.226459	0.539094	2.60689e-18	5.11794e-16	20	26	26	D1	Cells. EBV-transformed lymphocytes (GTEx)	PrediXcan	0.999449	cells_ebv-transformed_lymphocytes	0.999981
2515	ENSG00000158122	AAED1	-0.387968	-0.0288597	0.69804	0.0545744	0.0604878	0.0226379	0.154876	27	33	33	D1	Cells. EBV-transformed lymphocytes (GTEx)	PrediXcan	0.999449	cells_ebv-transformed_lymphocytes	0.999981
2516	ENSG00000188687	SLC4A5	0.387616	0.196734	0.6983	0.00133385	0.0143517	0.271533	0.931149	1	1	1	D1	Cells. EBV-transformed lymphocytes (GTEx)	PrediXcan	0.999449	cells_ebv-transformed_lymphocytes	0.999981
2517	ENSG00000154556	SORBS2	-0.386804	-0.044734	0.698901	0.0703031	0.0179816	0.210002	0.814505	25	27	27	D1	Cells. EBV-transformed lymphocytes (GTEx)	PrediXcan	0.999449	cells_ebv-transformed_lymphocytes	0.999981
2518	ENSG00000166435	XRRA1	0.386762	0.0104775	0.698932	0.420037	0.674624	2.55867e-26	1.89768e-23	64	72	72	D1	Cells. EBV-transformed lymphocytes (GTEx)	PrediXcan	0.999449	cells_ebv-transformed_lymphocytes	0.999981
2519	ENSG00000106305	AIMP2	-0.384987	-0.0349723	0.700247	0.0463821	0.0391803	0.0669515	0.371026	51	61	61	D1	Cells. EBV-transformed lymphocytes (GTEx)	PrediXcan	0.999449	cells_ebv-transformed_lymphocytes	0.999981
2520	ENSG00000104835	SARS2	-0.384656	-0.0181965	0.700493	0.208879	0.12975	0.000649124	0.00698292	181	224	224	D1	Cells. EBV-transformed lymphocytes (GTEx)	PrediXcan	0.999449	cells_ebv-transformed_lymphocytes	0.999981
2521	ENSG00000243811	APOBEC3D	-0.384077	-0.0703	0.700921	0.0214811	0.0200635	0.19373	0.777834	61	71	71	D1	Cells. EBV-transformed lymphocytes (GTEx)	PrediXcan	0.999449	cells_ebv-transformed_lymphocytes	0.999981
2522	ENSG00000124120	TTPAL	0.383475	0.0649883	0.701368	0.00922918	0.0174772	0.188646	0.766178	2	2	2	D1	Cells. EBV-transformed lymphocytes (GTEx)	PrediXcan	0.999449	cells_ebv-transformed_lymphocytes	0.999981
2523	ENSG00000100417	PMM1	-0.383152	-0.0358724	0.701607	0.0664808	0.197888	6.12791e-06	0.000109662	70	117	117	D1	Cells. EBV-transformed lymphocytes (GTEx)	PrediXcan	0.999449	cells_ebv-transformed_lymphocytes	0.999981
2524	ENSG00000203485	INF2	0.382526	0.00900693	0.702071	0.0620164	0.040715	0.0633548	0.355223	30	40	40	D1	Cells. EBV-transformed lymphocytes (GTEx)	PrediXcan	0.999449	cells_ebv-transformed_lymphocytes	0.999981
2525	ENSG00000197070	ARRDC1	0.382476	0.0150343	0.702108	0.388973	0.0379551	0.0742487	0.401508	82	116	116	D1	Cells. EBV-transformed lymphocytes (GTEx)	PrediXcan	0.999449	cells_ebv-transformed_lymphocytes	0.999981
2526	ENSG00000081307	UBA5	0.381915	0.0546495	0.702525	0.0162115	0.0273039	0.134921	0.616638	34	43	43	D1	Cells. EBV-transformed lymphocytes (GTEx)	PrediXcan	0.999449	cells_ebv-transformed_lymphocytes	0.999981
2527	ENSG00000174574	AKIRIN1	0.38179	0.0373564	0.702617	0.0591491	0.0210464	0.195461	0.780158	38	48	48	D1	Cells. EBV-transformed lymphocytes (GTEx)	PrediXcan	0.999449	cells_ebv-transformed_lymphocytes	0.999981
2528	ENSG00000198792	TMEM184B	0.381176	0.0207199	0.703073	0.0381652	0.0189424	0.211233	0.816672	18	24	24	D1	Cells. EBV-transformed lymphocytes (GTEx)	PrediXcan	0.999449	cells_ebv-transformed_lymphocytes	0.999981
2529	ENSG00000171311	EXOSC1	0.380944	0.0405418	0.703245	0.0489891	0.0105487	0.354218	1	46	52	52	D1	Cells. EBV-transformed lymphocytes (GTEx)	PrediXcan	0.999449	cells_ebv-transformed_lymphocytes	0.999981
2530	ENSG00000228794	LINC01128	0.380754	0.0388024	0.703386	0.0517557	0.0537681	0.030635	0.198402	37	46	46	D1	Cells. EBV-transformed lymphocytes (GTEx)	PrediXcan	0.999449	cells_ebv-transformed_lymphocytes	0.999981
2531	ENSG00000264112	AC015813.1	-0.380688	-0.0521911	0.703435	0.115801	0.0532734	0.0335765	0.21396	39	44	44	D1	Cells. EBV-transformed lymphocytes (GTEx)	PrediXcan	0.999449	cells_ebv-transformed_lymphocytes	0.999981
2532	ENSG00000125534	PPDPF	0.380483	0.0378532	0.703587	0.0555723	0.249586	7.0747e-07	1.59002e-05	19	21	21	D1	Cells. EBV-transformed lymphocytes (GTEx)	PrediXcan	0.999449	cells_ebv-transformed_lymphocytes	0.999981
2533	ENSG00000156502	SUPV3L1	0.379352	0.0321311	0.704427	0.0594072	0.0158421	0.192948	0.775625	26	29	29	D1	Cells. EBV-transformed lymphocytes (GTEx)	PrediXcan	0.999449	cells_ebv-transformed_lymphocytes	0.999981
2534	ENSG00000188707	ZBED6CL	0.379251	0.022291	0.704501	0.0875061	0.144453	0.000214213	0.00262602	19	22	22	D1	Cells. EBV-transformed lymphocytes (GTEx)	PrediXcan	0.999449	cells_ebv-transformed_lymphocytes	0.999981
2535	ENSG00000166455	C16orf46	0.379101	0.0494776	0.704613	0.0328589	0.0493111	0.0437874	0.266558	70	94	94	D1	Cells. EBV-transformed lymphocytes (GTEx)	PrediXcan	0.999449	cells_ebv-transformed_lymphocytes	0.999981
2536	ENSG00000180616	SSTR2	0.378998	0.0123097	0.704689	0.124573	0.162757	5.56615e-05	0.000787162	45	53	53	D1	Cells. EBV-transformed lymphocytes (GTEx)	PrediXcan	0.999449	cells_ebv-transformed_lymphocytes	0.999981
2537	ENSG00000175643	RMI2	0.378925	0.0118091	0.704743	0.197992	0.509832	7.87598e-16	9.73559e-14	60	82	82	D1	Cells. EBV-transformed lymphocytes (GTEx)	PrediXcan	0.999449	cells_ebv-transformed_lymphocytes	0.999981
2538	ENSG00000242282	AC108488.1	-0.378769	-0.0457259	0.704859	0.0727921	0.0468799	0.0491426	0.292229	28	33	33	D1	Cells. EBV-transformed lymphocytes (GTEx)	PrediXcan	0.999449	cells_ebv-transformed_lymphocytes	0.999981
2539	ENSG00000236753	MKLN1-AS	0.378654	0.104454	0.704945	0.00752037	0.0221404	0.166666	0.713369	11	12	12	D1	Cells. EBV-transformed lymphocytes (GTEx)	PrediXcan	0.999449	cells_ebv-transformed_lymphocytes	0.999981
2540	ENSG00000119231	SENP5	-0.378162	-0.0238819	0.70531	0.0904591	0.209854	1.18734e-05	0.000199887	33	42	42	D1	Cells. EBV-transformed lymphocytes (GTEx)	PrediXcan	0.999449	cells_ebv-transformed_lymphocytes	0.999981
2541	ENSG00000096654	ZNF184	0.378137	0.046161	0.705329	0.0740444	0.0324792	0.0970615	0.490451	79	92	92	D1	Cells. EBV-transformed lymphocytes (GTEx)	PrediXcan	0.999449	cells_ebv-transformed_lymphocytes	0.999981
2542	ENSG00000268362	AC092279.1	-0.378067	-0.0157831	0.705381	0.19302	0.380848	9.19609e-11	4.75844e-09	158	179	179	D1	Cells. EBV-transformed lymphocytes (GTEx)	PrediXcan	0.999449	cells_ebv-transformed_lymphocytes	0.999981
2543	ENSG00000089723	OTUB2	-0.377669	-0.0551135	0.705677	0.0282038	0.0126997	0.305745	0.981884	30	44	44	D1	Cells. EBV-transformed lymphocytes (GTEx)	PrediXcan	0.999449	cells_ebv-transformed_lymphocytes	0.999981
2544	ENSG00000138688	KIAA1109	0.377471	0.0464767	0.705823	0.0169316	0.0111049	0.32194	0.999317	6	6	6	D1	Cells. EBV-transformed lymphocytes (GTEx)	PrediXcan	0.999449	cells_ebv-transformed_lymphocytes	0.999981
2545	ENSG00000073050	XRCC1	-0.377342	-0.0934346	0.705919	0.00798319	0.0130861	0.205209	0.804724	6	8	8	D1	Cells. EBV-transformed lymphocytes (GTEx)	PrediXcan	0.999449	cells_ebv-transformed_lymphocytes	0.999981
2546	ENSG00000131401	NAPSB	0.376794	0.0790704	0.706326	0.0076366	0.0616942	0.0193957	0.136281	19	24	24	D1	Cells. EBV-transformed lymphocytes (GTEx)	PrediXcan	0.999449	cells_ebv-transformed_lymphocytes	0.999981
2547	ENSG00000171135	JAGN1	0.376032	0.00765539	0.706893	0.1145	0.0418467	0.055699	0.321063	48	59	59	D1	Cells. EBV-transformed lymphocytes (GTEx)	PrediXcan	0.999449	cells_ebv-transformed_lymphocytes	0.999981
2548	ENSG00000273329	AC078846.1	0.375856	0.04491	0.707024	0.0290201	0.2015	5.35002e-06	9.75721e-05	19	27	27	D1	Cells. EBV-transformed lymphocytes (GTEx)	PrediXcan	0.999449	cells_ebv-transformed_lymphocytes	0.999981
2549	ENSG00000168310	IRF2	0.375428	0.0465208	0.707342	0.00934459	0.0134448	0.290862	0.962331	16	24	24	D1	Cells. EBV-transformed lymphocytes (GTEx)	PrediXcan	0.999449	cells_ebv-transformed_lymphocytes	0.999981
2550	ENSG00000185634	SHC4	0.375396	0.0638775	0.707366	0.0203505	0.0824253	0.00663699	0.0538625	9	11	11	D1	Cells. EBV-transformed lymphocytes (GTEx)	PrediXcan	0.999449	cells_ebv-transformed_lymphocytes	0.999981
2551	ENSG00000180822	PSMG4	-0.375289	-0.0337243	0.707445	0.031451	0.173324	1.54445e-05	0.000253609	17	23	23	D1	Cells. EBV-transformed lymphocytes (GTEx)	PrediXcan	0.999449	cells_ebv-transformed_lymphocytes	0.999981
2552	ENSG00000100578	KIAA0586	-0.375211	-0.0203047	0.707503	0.065984	0.0471553	0.0415647	0.255591	20	23	23	D1	Cells. EBV-transformed lymphocytes (GTEx)	PrediXcan	0.999449	cells_ebv-transformed_lymphocytes	0.999981
2553	ENSG00000185619	PCGF3	-0.375009	-0.0121025	0.707653	0.190089	0.346276	1.0761e-09	4.22529e-08	71	85	85	D1	Cells. EBV-transformed lymphocytes (GTEx)	PrediXcan	0.999449	cells_ebv-transformed_lymphocytes	0.999981
2554	ENSG00000160305	DIP2A	-0.374288	-0.0143798	0.70819	0.0919856	0.011201	0.338818	1	50	66	66	D1	Cells. EBV-transformed lymphocytes (GTEx)	PrediXcan	0.999449	cells_ebv-transformed_lymphocytes	0.999981
2555	ENSG00000172345	STARD5	-0.373982	-0.00803096	0.708418	0.368895	0.0882821	0.00565217	0.0469549	119	138	138	D1	Cells. EBV-transformed lymphocytes (GTEx)	PrediXcan	0.999449	cells_ebv-transformed_lymphocytes	0.999981
2556	ENSG00000170779	CDCA4	-0.373601	-0.0341141	0.708701	0.146836	0.0793685	0.00943506	0.0733849	53	89	89	D1	Cells. EBV-transformed lymphocytes (GTEx)	PrediXcan	0.999449	cells_ebv-transformed_lymphocytes	0.999981
2557	ENSG00000160602	NEK8	-0.373441	-0.0524902	0.70882	0.0483823	0.0568914	0.0260744	0.174046	11	13	13	D1	Cells. EBV-transformed lymphocytes (GTEx)	PrediXcan	0.999449	cells_ebv-transformed_lymphocytes	0.999981
2558	ENSG00000145075	CCDC39	-0.37343	-0.0470923	0.708828	0.0192901	0.0174461	0.235861	0.866901	17	18	18	D1	Cells. EBV-transformed lymphocytes (GTEx)	PrediXcan	0.999449	cells_ebv-transformed_lymphocytes	0.999981
2559	ENSG00000169193	CCDC126	0.373263	0.0184124	0.708953	0.131364	0.390095	2.38968e-11	1.3751e-09	28	34	34	D1	Cells. EBV-transformed lymphocytes (GTEx)	PrediXcan	0.999449	cells_ebv-transformed_lymphocytes	0.999981
2560	ENSG00000113119	TMCO6	-0.37326	-0.027934	0.708955	0.0611009	0.278435	8.87237e-08	2.42717e-06	23	26	26	D1	Cells. EBV-transformed lymphocytes (GTEx)	PrediXcan	0.999449	cells_ebv-transformed_lymphocytes	0.999981
2561	ENSG00000032742	IFT88	0.373233	0.0273572	0.708975	0.0700063	0.203963	1.30563e-05	0.000217605	23	25	25	D1	Cells. EBV-transformed lymphocytes (GTEx)	PrediXcan	0.999449	cells_ebv-transformed_lymphocytes	0.999981
2562	ENSG00000161960	EIF4A1	0.373154	0.0327946	0.709034	0.0477539	0.018787	0.185566	0.760935	21	22	22	D1	Cells. EBV-transformed lymphocytes (GTEx)	PrediXcan	0.999449	cells_ebv-transformed_lymphocytes	0.999981
2563	ENSG00000108823	SGCA	-0.372964	-0.0543851	0.709175	0.0166719	0.040717	0.0559474	0.321939	7	8	8	D1	Cells. EBV-transformed lymphocytes (GTEx)	PrediXcan	0.999449	cells_ebv-transformed_lymphocytes	0.999981
2564	ENSG00000123643	SLC36A1	-0.37213	-0.0580563	0.709796	0.0177882	0.129965	0.000549378	0.00599689	17	24	24	D1	Cells. EBV-transformed lymphocytes (GTEx)	PrediXcan	0.999449	cells_ebv-transformed_lymphocytes	0.999981
2565	ENSG00000211897	IGHG3	0.371957	0.416015	0.709925	0.00104908	0.0123889	0.267121	0.924332	9	27	27	D1	Cells. EBV-transformed lymphocytes (GTEx)	PrediXcan	0.999449	cells_ebv-transformed_lymphocytes	0.999981
2566	ENSG00000112308	C6orf62	0.371881	0.0206712	0.709981	0.109055	0.241209	3.87376e-07	9.18557e-06	25	33	33	D1	Cells. EBV-transformed lymphocytes (GTEx)	PrediXcan	0.999449	cells_ebv-transformed_lymphocytes	0.999981
2567	ENSG00000113645	WWC1	-0.371359	-0.0220145	0.71037	0.095504	0.279156	1.10856e-07	2.98975e-06	15	20	20	D1	Cells. EBV-transformed lymphocytes (GTEx)	PrediXcan	0.999449	cells_ebv-transformed_lymphocytes	0.999981
2568	ENSG00000171302	CANT1	0.371307	0.0148416	0.710409	0.103792	0.0815019	0.00574912	0.0475487	48	52	52	D1	Cells. EBV-transformed lymphocytes (GTEx)	PrediXcan	0.999449	cells_ebv-transformed_lymphocytes	0.999981
2569	ENSG00000086504	MRPL28	0.371147	0.0134128	0.710528	0.161544	0.509705	1.31249e-16	1.82519e-14	35	46	46	D1	Cells. EBV-transformed lymphocytes (GTEx)	PrediXcan	0.999449	cells_ebv-transformed_lymphocytes	0.999981
2570	ENSG00000260552	AC023043.1	0.370482	0.0612971	0.711023	0.0210549	0.119032	0.000728044	0.00775071	9	12	12	D1	Cells. EBV-transformed lymphocytes (GTEx)	PrediXcan	0.999449	cells_ebv-transformed_lymphocytes	0.999981
2571	ENSG00000165055	METTL2B	0.3704	0.0268761	0.711084	0.0609005	0.181422	1.81382e-05	0.00029174	16	17	17	D1	Cells. EBV-transformed lymphocytes (GTEx)	PrediXcan	0.999449	cells_ebv-transformed_lymphocytes	0.999981
2572	ENSG00000165410	CFL2	0.369623	0.0198976	0.711663	0.162889	0.364189	5.24564e-10	2.20913e-08	26	31	31	D1	Cells. EBV-transformed lymphocytes (GTEx)	PrediXcan	0.999449	cells_ebv-transformed_lymphocytes	0.999981
2573	ENSG00000110057	UNC93B1	-0.369144	-0.0313001	0.712021	0.123594	0.0588466	0.0238462	0.161597	49	64	64	D1	Cells. EBV-transformed lymphocytes (GTEx)	PrediXcan	0.999449	cells_ebv-transformed_lymphocytes	0.999981
2574	ENSG00000171469	ZNF561	-0.368878	-0.0232435	0.712219	0.0629046	0.339568	7.74012e-10	3.12177e-08	24	31	31	D1	Cells. EBV-transformed lymphocytes (GTEx)	PrediXcan	0.999449	cells_ebv-transformed_lymphocytes	0.999981
2575	ENSG00000112977	DAP	0.36802	0.0334549	0.712859	0.050284	0.14205	0.00025175	0.00302508	17	21	21	D1	Cells. EBV-transformed lymphocytes (GTEx)	PrediXcan	0.999449	cells_ebv-transformed_lymphocytes	0.999981
2576	ENSG00000108786	HSD17B1	0.367559	0.119039	0.713202	0.0184213	0.0103851	0.354203	1	33	46	46	D1	Cells. EBV-transformed lymphocytes (GTEx)	PrediXcan	0.999449	cells_ebv-transformed_lymphocytes	0.999981
2577	ENSG00000173486	FKBP2	-0.366734	-0.0148861	0.713818	0.110128	0.0382545	0.0734177	0.398671	30	35	35	D1	Cells. EBV-transformed lymphocytes (GTEx)	PrediXcan	0.999449	cells_ebv-transformed_lymphocytes	0.999981
2578	ENSG00000172175	MALT1	0.366513	0.0204536	0.713983	0.0382309	0.0322071	0.101024	0.504742	16	17	17	D1	Cells. EBV-transformed lymphocytes (GTEx)	PrediXcan	0.999449	cells_ebv-transformed_lymphocytes	0.999981
2579	ENSG00000099800	TIMM13	0.366326	0.0278174	0.714122	0.0378997	0.0267367	0.133144	0.611419	32	52	52	D1	Cells. EBV-transformed lymphocytes (GTEx)	PrediXcan	0.999449	cells_ebv-transformed_lymphocytes	0.999981
2580	ENSG00000167703	SLC43A2	-0.36604	-0.231952	0.714335	0.00310588	0.0141298	0.277946	0.941056	6	7	7	D1	Cells. EBV-transformed lymphocytes (GTEx)	PrediXcan	0.999449	cells_ebv-transformed_lymphocytes	0.999981
2581	ENSG00000163655	GMPS	0.365441	0.0137268	0.714782	0.0843841	0.0661769	0.0142217	0.104549	58	76	76	D1	Cells. EBV-transformed lymphocytes (GTEx)	PrediXcan	0.999449	cells_ebv-transformed_lymphocytes	0.999981
2582	ENSG00000134056	MRPS36	-0.36465	-0.0624143	0.715372	0.0119247	0.243878	2.7828e-08	8.63963e-07	17	25	25	D1	Cells. EBV-transformed lymphocytes (GTEx)	PrediXcan	0.999449	cells_ebv-transformed_lymphocytes	0.999981
2583	ENSG00000273142	AC073335.2	-0.364037	-0.027228	0.715831	0.0536124	0.274362	2.45272e-07	6.12033e-06	37	42	42	D1	Cells. EBV-transformed lymphocytes (GTEx)	PrediXcan	0.999449	cells_ebv-transformed_lymphocytes	0.999981
2584	ENSG00000181856	SLC2A4	-0.363007	-0.0459149	0.7166	0.0204082	0.12342	0.000753637	0.00796333	1	1	1	D1	Cells. EBV-transformed lymphocytes (GTEx)	PrediXcan	0.999449	cells_ebv-transformed_lymphocytes	0.999981
2585	ENSG00000165678	GHITM	0.362368	0.0338425	0.717077	0.101263	0.203078	9.28123e-06	0.000159465	32	37	37	D1	Cells. EBV-transformed lymphocytes (GTEx)	PrediXcan	0.999449	cells_ebv-transformed_lymphocytes	0.999981
2586	ENSG00000185483	ROR1	0.361902	0.0335125	0.717425	0.0441091	0.180321	3.20913e-05	0.000481369	12	14	14	D1	Cells. EBV-transformed lymphocytes (GTEx)	PrediXcan	0.999449	cells_ebv-transformed_lymphocytes	0.999981
2587	ENSG00000167220	HDHD2	0.361808	0.0163886	0.717496	0.140278	0.0974432	0.000485071	0.00538743	123	144	144	D1	Cells. EBV-transformed lymphocytes (GTEx)	PrediXcan	0.999449	cells_ebv-transformed_lymphocytes	0.999981
2588	ENSG00000196357	ZNF565	0.360843	0.038362	0.718217	0.0322479	0.0414801	0.0432762	0.264048	10	13	13	D1	Cells. EBV-transformed lymphocytes (GTEx)	PrediXcan	0.999449	cells_ebv-transformed_lymphocytes	0.999981
2589	ENSG00000068097	HEATR6	0.360486	0.0157609	0.718484	0.187586	0.303869	3.47737e-10	1.52707e-08	11	13	13	D1	Cells. EBV-transformed lymphocytes (GTEx)	PrediXcan	0.999449	cells_ebv-transformed_lymphocytes	0.999981
2590	ENSG00000169826	CSGALNACT2	-0.359403	-0.0835482	0.719294	0.00575412	0.0169334	0.234695	0.864945	13	16	16	D1	Cells. EBV-transformed lymphocytes (GTEx)	PrediXcan	0.999449	cells_ebv-transformed_lymphocytes	0.999981
2591	ENSG00000137996	RTCA	0.359389	0.0375199	0.719304	0.0542717	0.217183	3.37145e-06	6.53249e-05	100	136	136	D1	Cells. EBV-transformed lymphocytes (GTEx)	PrediXcan	0.999449	cells_ebv-transformed_lymphocytes	0.999981
2592	ENSG00000099953	MMP11	-0.359184	-0.0503735	0.719457	0.0156515	0.0530523	0.0315318	0.202939	8	8	8	D1	Cells. EBV-transformed lymphocytes (GTEx)	PrediXcan	0.999449	cells_ebv-transformed_lymphocytes	0.999981
2593	ENSG00000189136	UBE2Q2P1	-0.358953	-0.122199	0.71963	0.00301282	0.0124726	0.317958	0.994782	3	3	3	D1	Cells. EBV-transformed lymphocytes (GTEx)	PrediXcan	0.999449	cells_ebv-transformed_lymphocytes	0.999981
2594	ENSG00000104774	MAN2B1	0.357863	0.0297899	0.720446	0.102601	0.0650535	0.0159584	0.115346	40	50	50	D1	Cells. EBV-transformed lymphocytes (GTEx)	PrediXcan	0.999449	cells_ebv-transformed_lymphocytes	0.999981
2595	ENSG00000223797	ENTPD3-AS1	0.357504	0.0265922	0.720715	0.0613359	0.162358	5.02934e-05	0.000718862	111	125	125	D1	Cells. EBV-transformed lymphocytes (GTEx)	PrediXcan	0.999449	cells_ebv-transformed_lymphocytes	0.999981
2596	ENSG00000100764	PSMC1	0.357478	0.0239073	0.720734	0.260792	0.0627084	0.0192263	0.135304	110	118	118	D1	Cells. EBV-transformed lymphocytes (GTEx)	PrediXcan	0.999449	cells_ebv-transformed_lymphocytes	0.999981
2597	ENSG00000132906	CASP9	0.357199	0.0396975	0.720942	0.0319063	0.14635	0.000319838	0.00375206	8	10	10	D1	Cells. EBV-transformed lymphocytes (GTEx)	PrediXcan	0.999449	cells_ebv-transformed_lymphocytes	0.999981
2598	ENSG00000130726	TRIM28	-0.357016	-0.0300616	0.72108	0.0543046	0.0174077	0.191015	0.772039	21	25	25	D1	Cells. EBV-transformed lymphocytes (GTEx)	PrediXcan	0.999449	cells_ebv-transformed_lymphocytes	0.999981
2599	ENSG00000253320	AZIN1-AS1	-0.356868	-0.0272539	0.721191	0.0471007	0.0578494	0.021857	0.150175	31	38	38	D1	Cells. EBV-transformed lymphocytes (GTEx)	PrediXcan	0.999449	cells_ebv-transformed_lymphocytes	0.999981
2600	ENSG00000176974	SHMT1	0.356232	0.0201585	0.721667	0.105575	0.301898	2.98576e-08	9.12908e-07	66	73	73	D1	Cells. EBV-transformed lymphocytes (GTEx)	PrediXcan	0.999449	cells_ebv-transformed_lymphocytes	0.999981
2601	ENSG00000188313	PLSCR1	-0.355156	-0.0220886	0.722473	0.0957032	0.0153271	0.248404	0.889299	95	114	114	D1	Cells. EBV-transformed lymphocytes (GTEx)	PrediXcan	0.999449	cells_ebv-transformed_lymphocytes	0.999981
2602	ENSG00000165934	CPSF2	-0.355082	-0.0207568	0.722528	0.12752	0.416515	1.12534e-12	8.16486e-11	38	55	55	D1	Cells. EBV-transformed lymphocytes (GTEx)	PrediXcan	0.999449	cells_ebv-transformed_lymphocytes	0.999981
2603	ENSG00000088205	DDX18	0.354794	0.0301057	0.722744	0.054632	0.124233	0.000380527	0.00437557	25	33	33	D1	Cells. EBV-transformed lymphocytes (GTEx)	PrediXcan	0.999449	cells_ebv-transformed_lymphocytes	0.999981
2604	ENSG00000100600	LGMN	-0.354695	-0.0597023	0.722818	0.0299127	0.0704948	0.0109736	0.0838569	25	32	32	D1	Cells. EBV-transformed lymphocytes (GTEx)	PrediXcan	0.999449	cells_ebv-transformed_lymphocytes	0.999981
2605	ENSG00000173812	EIF1	0.354477	0.0592333	0.722981	0.0233053	0.0158016	0.253757	0.899299	20	24	24	D1	Cells. EBV-transformed lymphocytes (GTEx)	PrediXcan	0.999449	cells_ebv-transformed_lymphocytes	0.999981
2606	ENSG00000100031	GGT1	-0.353729	-0.0331901	0.723542	0.124564	0.0169827	0.186947	0.762292	59	75	75	D1	Cells. EBV-transformed lymphocytes (GTEx)	PrediXcan	0.999449	cells_ebv-transformed_lymphocytes	0.999981
2607	ENSG00000236540	AC006547.1	-0.35357	-0.0547093	0.723661	0.0265506	0.033953	0.0838273	0.440935	19	23	23	D1	Cells. EBV-transformed lymphocytes (GTEx)	PrediXcan	0.999449	cells_ebv-transformed_lymphocytes	0.999981
2608	ENSG00000272447	AL135925.1	0.352973	0.0240648	0.724109	0.0836982	0.233392	1.40178e-06	2.96574e-05	42	46	46	D1	Cells. EBV-transformed lymphocytes (GTEx)	PrediXcan	0.999449	cells_ebv-transformed_lymphocytes	0.999981
2609	ENSG00000159596	TMEM69	0.352725	0.0499394	0.724295	0.0130779	0.0377442	0.0730012	0.396972	18	19	19	D1	Cells. EBV-transformed lymphocytes (GTEx)	PrediXcan	0.999449	cells_ebv-transformed_lymphocytes	0.999981
2610	ENSG00000038002	AGA	-0.352668	-0.0426745	0.724338	0.0270327	0.284716	5.996e-08	1.72143e-06	9	12	12	D1	Cells. EBV-transformed lymphocytes (GTEx)	PrediXcan	0.999449	cells_ebv-transformed_lymphocytes	0.999981
2611	ENSG00000033100	CHPF2	0.352472	0.0291258	0.724484	0.107055	0.129673	0.000507549	0.00559982	84	106	106	D1	Cells. EBV-transformed lymphocytes (GTEx)	PrediXcan	0.999449	cells_ebv-transformed_lymphocytes	0.999981
2612	ENSG00000122678	POLM	0.352431	0.0615164	0.724515	0.0470381	0.0282263	0.123569	0.581885	26	32	32	D1	Cells. EBV-transformed lymphocytes (GTEx)	PrediXcan	0.999449	cells_ebv-transformed_lymphocytes	0.999981
2613	ENSG00000165138	ANKS6	-0.352374	-0.0316012	0.724558	0.0861934	0.115048	0.00151726	0.0146885	64	87	87	D1	Cells. EBV-transformed lymphocytes (GTEx)	PrediXcan	0.999449	cells_ebv-transformed_lymphocytes	0.999981
2614	ENSG00000172244	C5orf34	-0.352352	-0.0334871	0.724574	0.181668	0.116179	0.000829548	0.00866183	127	147	147	D1	Cells. EBV-transformed lymphocytes (GTEx)	PrediXcan	0.999449	cells_ebv-transformed_lymphocytes	0.999981
2615	ENSG00000136146	MED4	-0.351935	-0.0273952	0.724887	0.370191	0.023551	0.162415	0.704391	138	167	167	D1	Cells. EBV-transformed lymphocytes (GTEx)	PrediXcan	0.999449	cells_ebv-transformed_lymphocytes	0.999981
2616	ENSG00000269893	SNHG8	-0.351835	-0.0170267	0.724962	0.123657	0.233408	7.23784e-07	1.62123e-05	56	65	65	D1	Cells. EBV-transformed lymphocytes (GTEx)	PrediXcan	0.999449	cells_ebv-transformed_lymphocytes	0.999981
2617	ENSG00000159164	SV2A	0.351506	0.003549	0.725209	0.0652167	0.0847593	0.00582991	0.0481319	16	33	33	D1	Cells. EBV-transformed lymphocytes (GTEx)	PrediXcan	0.999449	cells_ebv-transformed_lymphocytes	0.999981
2618	ENSG00000261428	AC097461.1	0.351148	0.0356486	0.725477	0.0313519	0.0120487	0.31216	0.988373	5	5	5	D1	Cells. EBV-transformed lymphocytes (GTEx)	PrediXcan	0.999449	cells_ebv-transformed_lymphocytes	0.999981
2619	ENSG00000143320	CRABP2	-0.351142	-0.0918004	0.725482	0.0151885	0.0348217	0.0805835	0.428431	5	6	6	D1	Cells. EBV-transformed lymphocytes (GTEx)	PrediXcan	0.999449	cells_ebv-transformed_lymphocytes	0.999981
2620	ENSG00000205302	SNX2	0.351024	0.0532158	0.72557	0.0278828	0.0126972	0.291363	0.963034	11	12	12	D1	Cells. EBV-transformed lymphocytes (GTEx)	PrediXcan	0.999449	cells_ebv-transformed_lymphocytes	0.999981
2621	ENSG00000167077	MEI1	-0.350993	-0.0287699	0.725594	0.0936962	0.183813	3.89288e-05	0.000572987	86	131	131	D1	Cells. EBV-transformed lymphocytes (GTEx)	PrediXcan	0.999449	cells_ebv-transformed_lymphocytes	0.999981
2622	ENSG00000149084	HSD17B12	-0.350815	-0.0207122	0.725727	0.0975811	0.356541	9.36768e-11	4.82851e-09	47	64	64	D1	Cells. EBV-transformed lymphocytes (GTEx)	PrediXcan	0.999449	cells_ebv-transformed_lymphocytes	0.999981
2623	ENSG00000115350	POLE4	-0.350327	-0.0248873	0.726094	0.0137301	0.135951	0.000420625	0.00477089	11	15	15	D1	Cells. EBV-transformed lymphocytes (GTEx)	PrediXcan	0.999449	cells_ebv-transformed_lymphocytes	0.999981
2624	ENSG00000184227	ACOT1	-0.349415	-0.0352839	0.726778	0.0875908	0.318434	7.20988e-10	2.91672e-08	38	54	54	D1	Cells. EBV-transformed lymphocytes (GTEx)	PrediXcan	0.999449	cells_ebv-transformed_lymphocytes	0.999981
2625	ENSG00000106246	PTCD1	-0.348935	-0.029443	0.727138	0.0670512	0.0166152	0.226891	0.849887	11	13	13	D1	Cells. EBV-transformed lymphocytes (GTEx)	PrediXcan	0.999449	cells_ebv-transformed_lymphocytes	0.999981
2626	ENSG00000125510	OPRL1	0.348889	0.0755036	0.727172	0.0189359	0.04478	0.0444601	0.269792	7	9	9	D1	Cells. EBV-transformed lymphocytes (GTEx)	PrediXcan	0.999449	cells_ebv-transformed_lymphocytes	0.999981
2627	ENSG00000166140	ZFYVE19	-0.348119	-0.0283092	0.727751	0.202277	0.394084	3.28021e-11	1.83995e-09	103	130	130	D1	Cells. EBV-transformed lymphocytes (GTEx)	PrediXcan	0.999449	cells_ebv-transformed_lymphocytes	0.999981
2628	ENSG00000165912	PACSIN3	0.348008	0.0538338	0.727834	0.0121687	0.0128733	0.287112	0.955847	21	25	25	D1	Cells. EBV-transformed lymphocytes (GTEx)	PrediXcan	0.999449	cells_ebv-transformed_lymphocytes	0.999981
2629	ENSG00000169744	LDB2	0.347759	0.0184287	0.728021	0.0750785	0.0159407	0.24232	0.87855	45	48	48	D1	Cells. EBV-transformed lymphocytes (GTEx)	PrediXcan	0.999449	cells_ebv-transformed_lymphocytes	0.999981
2630	ENSG00000166260	COX11	-0.347701	-0.0484851	0.728064	0.0194781	0.0525726	0.0332983	0.212492	29	37	37	D1	Cells. EBV-transformed lymphocytes (GTEx)	PrediXcan	0.999449	cells_ebv-transformed_lymphocytes	0.999981
2631	ENSG00000116957	TBCE	-0.347529	-0.02616	0.728194	0.10603	0.255664	5.99633e-07	1.36606e-05	28	37	37	D1	Cells. EBV-transformed lymphocytes (GTEx)	PrediXcan	0.999449	cells_ebv-transformed_lymphocytes	0.999981
2632	ENSG00000054277	OPN3	0.347484	0.0215218	0.728228	0.226846	0.075152	0.0120765	0.0905734	95	118	118	D1	Cells. EBV-transformed lymphocytes (GTEx)	PrediXcan	0.999449	cells_ebv-transformed_lymphocytes	0.999981
2633	ENSG00000197013	ZNF429	0.347156	0.0135938	0.728474	0.247905	0.289174	1.95272e-08	6.26655e-07	56	73	73	D1	Cells. EBV-transformed lymphocytes (GTEx)	PrediXcan	0.999449	cells_ebv-transformed_lymphocytes	0.999981
2634	ENSG00000196655	TRAPPC4	0.346751	0.0124985	0.728779	0.368847	0.547007	1.45985e-19	3.41913e-17	48	56	56	D1	Cells. EBV-transformed lymphocytes (GTEx)	PrediXcan	0.999449	cells_ebv-transformed_lymphocytes	0.999981
2635	ENSG00000166896	ATP23	0.346373	0.0134679	0.729063	0.198044	0.374478	5.60087e-11	3.0395e-09	40	48	48	D1	Cells. EBV-transformed lymphocytes (GTEx)	PrediXcan	0.999449	cells_ebv-transformed_lymphocytes	0.999981
2636	ENSG00000117597	DIEXF	0.34633	0.023932	0.729095	0.0702455	0.171882	6.34156e-05	0.000880956	41	47	47	D1	Cells. EBV-transformed lymphocytes (GTEx)	PrediXcan	0.999449	cells_ebv-transformed_lymphocytes	0.999981
2637	ENSG00000109814	UGDH	-0.345552	-0.0735557	0.729679	0.00678864	0.0194157	0.212051	0.817553	8	13	13	D1	Cells. EBV-transformed lymphocytes (GTEx)	PrediXcan	0.999449	cells_ebv-transformed_lymphocytes	0.999981
2638	ENSG00000126870	WDR60	-0.345462	-0.0224527	0.729747	0.0289668	0.0459192	0.0490482	0.291797	20	23	23	D1	Cells. EBV-transformed lymphocytes (GTEx)	PrediXcan	0.999449	cells_ebv-transformed_lymphocytes	0.999981
2639	ENSG00000152492	CCDC50	-0.345401	-0.00691135	0.729793	0.115174	0.0468163	0.0411192	0.253335	87	105	105	D1	Cells. EBV-transformed lymphocytes (GTEx)	PrediXcan	0.999449	cells_ebv-transformed_lymphocytes	0.999981
2640	ENSG00000226752	PSMD5-AS1	0.344723	0.0149169	0.730302	0.302112	0.594974	5.07309e-20	1.32796e-17	23	28	28	D1	Cells. EBV-transformed lymphocytes (GTEx)	PrediXcan	0.999449	cells_ebv-transformed_lymphocytes	0.999981
2641	ENSG00000010539	ZNF200	0.34427	0.052093	0.730643	0.0233275	0.0792942	0.00806969	0.0642469	4	4	4	D1	Cells. EBV-transformed lymphocytes (GTEx)	PrediXcan	0.999449	cells_ebv-transformed_lymphocytes	0.999981
2642	ENSG00000033867	SLC4A7	-0.344224	-0.0466176	0.730678	0.022804	0.0315345	0.0926819	0.476423	9	12	12	D1	Cells. EBV-transformed lymphocytes (GTEx)	PrediXcan	0.999449	cells_ebv-transformed_lymphocytes	0.999981
2643	ENSG00000172428	COPS9	-0.344195	-0.145217	0.7307	0.0058352	0.0885967	0.0052838	0.0443361	1	1	1	D1	Cells. EBV-transformed lymphocytes (GTEx)	PrediXcan	0.999449	cells_ebv-transformed_lymphocytes	0.999981
2644	ENSG00000128928	IVD	0.344173	0.022927	0.730716	0.20278	0.204916	3.61762e-06	6.93897e-05	82	90	90	D1	Cells. EBV-transformed lymphocytes (GTEx)	PrediXcan	0.999449	cells_ebv-transformed_lymphocytes	0.999981
2645	ENSG00000244617	ASPRV1	0.343782	0.154718	0.73101	0.00380145	0.028925	0.116342	0.558092	2	2	2	D1	Cells. EBV-transformed lymphocytes (GTEx)	PrediXcan	0.999449	cells_ebv-transformed_lymphocytes	0.999981
2646	ENSG00000175782	SLC35E3	0.343559	0.12948	0.731178	0.00343811	0.0107257	0.352575	1	3	3	3	D1	Cells. EBV-transformed lymphocytes (GTEx)	PrediXcan	0.999449	cells_ebv-transformed_lymphocytes	0.999981
2647	ENSG00000164484	TMEM200A	-0.342864	-0.0249894	0.731701	0.0585611	0.254046	2.98251e-09	1.09386e-07	27	38	38	D1	Cells. EBV-transformed lymphocytes (GTEx)	PrediXcan	0.999449	cells_ebv-transformed_lymphocytes	0.999981
2648	ENSG00000185880	TRIM69	0.342446	0.0267424	0.732015	0.0236527	0.0492349	0.0403873	0.250311	26	29	29	D1	Cells. EBV-transformed lymphocytes (GTEx)	PrediXcan	0.999449	cells_ebv-transformed_lymphocytes	0.999981
2649	ENSG00000145358	DDIT4L	0.339868	0.0465786	0.733956	0.0258904	0.0233221	0.148993	0.663017	25	33	33	D1	Cells. EBV-transformed lymphocytes (GTEx)	PrediXcan	0.999449	cells_ebv-transformed_lymphocytes	0.999981
2650	ENSG00000172893	DHCR7	0.339507	0.0273889	0.734228	0.153154	0.0421844	0.0423248	0.259548	60	67	67	D1	Cells. EBV-transformed lymphocytes (GTEx)	PrediXcan	0.999449	cells_ebv-transformed_lymphocytes	0.999981
2651	ENSG00000007516	BAIAP3	0.339166	0.042291	0.734485	0.0428862	0.0269616	0.107347	0.525901	23	31	31	D1	Cells. EBV-transformed lymphocytes (GTEx)	PrediXcan	0.999449	cells_ebv-transformed_lymphocytes	0.999981
2652	ENSG00000196735	HLA-DQA1	-0.338196	-0.0212624	0.735215	0.21878	0.560599	5.24501e-18	9.72512e-16	57	68	68	D1	Cells. EBV-transformed lymphocytes (GTEx)	PrediXcan	0.999449	cells_ebv-transformed_lymphocytes	0.999981
2653	ENSG00000215908	CROCCP2	0.338067	0.0180078	0.735313	0.175077	0.0164399	0.251053	0.894708	50	56	56	D1	Cells. EBV-transformed lymphocytes (GTEx)	PrediXcan	0.999449	cells_ebv-transformed_lymphocytes	0.999981
2654	ENSG00000142632	ARHGEF19	-0.338005	-0.0175155	0.735359	0.169289	0.495712	2.4822e-15	2.71617e-13	32	38	38	D1	Cells. EBV-transformed lymphocytes (GTEx)	PrediXcan	0.999449	cells_ebv-transformed_lymphocytes	0.999981
2655	ENSG00000115816	CEBPZ	-0.337978	-0.0334865	0.73538	0.0386628	0.346172	1.45098e-09	5.56624e-08	48	64	64	D1	Cells. EBV-transformed lymphocytes (GTEx)	PrediXcan	0.999449	cells_ebv-transformed_lymphocytes	0.999981
2656	ENSG00000182240	BACE2	0.337149	0.0198813	0.736004	0.0479427	0.016507	0.232504	0.861005	37	42	42	D1	Cells. EBV-transformed lymphocytes (GTEx)	PrediXcan	0.999449	cells_ebv-transformed_lymphocytes	0.999981
2657	ENSG00000042088	TDP1	0.336967	0.038769	0.736142	0.0317626	0.0107593	0.33826	1	13	15	15	D1	Cells. EBV-transformed lymphocytes (GTEx)	PrediXcan	0.999449	cells_ebv-transformed_lymphocytes	0.999981
2658	ENSG00000110931	CAMKK2	-0.336851	-0.0634328	0.736229	0.0149546	0.011612	0.318059	0.994867	7	10	10	D1	Cells. EBV-transformed lymphocytes (GTEx)	PrediXcan	0.999449	cells_ebv-transformed_lymphocytes	0.999981
2659	ENSG00000076924	XAB2	0.336786	0.0214281	0.736278	0.0664891	0.186415	2.22165e-05	0.00035058	34	45	45	D1	Cells. EBV-transformed lymphocytes (GTEx)	PrediXcan	0.999449	cells_ebv-transformed_lymphocytes	0.999981
2660	ENSG00000136718	IMP4	-0.33678	-0.0428425	0.736283	0.0269364	0.0724649	0.00915046	0.0715214	39	46	46	D1	Cells. EBV-transformed lymphocytes (GTEx)	PrediXcan	0.999449	cells_ebv-transformed_lymphocytes	0.999981
2661	ENSG00000182551	ADI1	0.336331	0.0132262	0.736621	0.190852	0.261784	3.52935e-07	8.44387e-06	81	97	97	D1	Cells. EBV-transformed lymphocytes (GTEx)	PrediXcan	0.999449	cells_ebv-transformed_lymphocytes	0.999981
2662	ENSG00000112210	RAB23	-0.336163	-0.0191435	0.736748	0.110494	0.382733	8.04382e-12	5.08934e-10	33	41	41	D1	Cells. EBV-transformed lymphocytes (GTEx)	PrediXcan	0.999449	cells_ebv-transformed_lymphocytes	0.999981
2663	ENSG00000204576	PRR3	0.336129	0.0148784	0.736774	0.180302	0.017537	0.212629	0.818984	107	126	126	D1	Cells. EBV-transformed lymphocytes (GTEx)	PrediXcan	0.999449	cells_ebv-transformed_lymphocytes	0.999981
2664	ENSG00000164440	TXLNB	0.335869	0.0167345	0.73697	0.232828	0.199425	6.76179e-07	1.52483e-05	66	73	73	D1	Cells. EBV-transformed lymphocytes (GTEx)	PrediXcan	0.999449	cells_ebv-transformed_lymphocytes	0.999981
2665	ENSG00000175348	TMEM9B	-0.334649	-0.0779398	0.73789	0.0169783	0.106068	0.00189594	0.0178748	30	40	40	D1	Cells. EBV-transformed lymphocytes (GTEx)	PrediXcan	0.999449	cells_ebv-transformed_lymphocytes	0.999981
2666	ENSG00000114670	NEK11	-0.334481	-0.0467493	0.738016	0.0426758	0.01318	0.297012	0.970757	52	62	62	D1	Cells. EBV-transformed lymphocytes (GTEx)	PrediXcan	0.999449	cells_ebv-transformed_lymphocytes	0.999981
2667	ENSG00000205038	PKHD1L1	-0.334379	-0.00913881	0.738094	0.403543	0.651411	2.90864e-24	1.43816e-21	69	75	75	D1	Cells. EBV-transformed lymphocytes (GTEx)	PrediXcan	0.999449	cells_ebv-transformed_lymphocytes	0.999981
2668	ENSG00000148484	RSU1	-0.333871	-0.0366168	0.738477	0.0276881	0.16308	6.30984e-05	0.000877462	3	3	3	D1	Cells. EBV-transformed lymphocytes (GTEx)	PrediXcan	0.999449	cells_ebv-transformed_lymphocytes	0.999981
2669	ENSG00000125846	ZNF133	-0.333859	-0.0250357	0.738486	0.0531395	0.0964924	0.00405345	0.0351615	33	41	41	D1	Cells. EBV-transformed lymphocytes (GTEx)	PrediXcan	0.999449	cells_ebv-transformed_lymphocytes	0.999981
2670	ENSG00000021762	OSBPL5	-0.333686	-0.636993	0.738617	0.000134265	0.0166438	0.24224	0.87855	3	9	9	D1	Cells. EBV-transformed lymphocytes (GTEx)	PrediXcan	0.999449	cells_ebv-transformed_lymphocytes	0.999981
2671	ENSG00000112139	MDGA1	-0.333656	-0.014906	0.738639	0.280372	0.559864	8.39752e-20	2.11522e-17	31	37	37	D1	Cells. EBV-transformed lymphocytes (GTEx)	PrediXcan	0.999449	cells_ebv-transformed_lymphocytes	0.999981
2672	ENSG00000075568	TMEM131	-0.333617	-0.0241571	0.738668	0.0378347	0.0980401	0.00330864	0.0292518	14	17	17	D1	Cells. EBV-transformed lymphocytes (GTEx)	PrediXcan	0.999449	cells_ebv-transformed_lymphocytes	0.999981
2673	ENSG00000122477	LRRC39	0.333267	0.0634857	0.738933	0.00943839	0.0385459	0.0457526	0.276546	28	32	32	D1	Cells. EBV-transformed lymphocytes (GTEx)	PrediXcan	0.999449	cells_ebv-transformed_lymphocytes	0.999981
2674	ENSG00000105483	CARD8	-0.332191	-0.0243339	0.739745	0.0462409	0.109032	0.00144519	0.0140519	29	33	33	D1	Cells. EBV-transformed lymphocytes (GTEx)	PrediXcan	0.999449	cells_ebv-transformed_lymphocytes	0.999981
2675	ENSG00000138193	PLCE1	0.331401	0.0170918	0.740342	0.139504	0.31193	8.20722e-09	2.84588e-07	23	26	26	D1	Cells. EBV-transformed lymphocytes (GTEx)	PrediXcan	0.999449	cells_ebv-transformed_lymphocytes	0.999981
2676	ENSG00000164530	PI16	-0.331059	-0.063226	0.7406	0.00809461	0.0290573	0.119791	0.570128	1	1	1	D1	Cells. EBV-transformed lymphocytes (GTEx)	PrediXcan	0.999449	cells_ebv-transformed_lymphocytes	0.999981
2677	ENSG00000115159	GPD2	-0.33054	-0.0144039	0.740992	0.108867	0.0121403	0.320778	0.996831	67	87	87	D1	Cells. EBV-transformed lymphocytes (GTEx)	PrediXcan	0.999449	cells_ebv-transformed_lymphocytes	0.999981
2678	ENSG00000167617	CDC42EP5	0.330007	0.0300447	0.741395	0.0464742	0.155898	1.72597e-05	0.000279632	30	40	40	D1	Cells. EBV-transformed lymphocytes (GTEx)	PrediXcan	0.999449	cells_ebv-transformed_lymphocytes	0.999981
2679	ENSG00000151806	GUF1	0.329673	0.0210961	0.741647	0.091069	0.140593	0.000115512	0.00150594	24	24	24	D1	Cells. EBV-transformed lymphocytes (GTEx)	PrediXcan	0.999449	cells_ebv-transformed_lymphocytes	0.999981
2680	ENSG00000176593	AC008969.1	-0.329023	-0.0648593	0.742138	0.00952226	0.0366969	0.0699638	0.383989	11	16	16	D1	Cells. EBV-transformed lymphocytes (GTEx)	PrediXcan	0.999449	cells_ebv-transformed_lymphocytes	0.999981
2681	ENSG00000235750	KIAA0040	-0.328979	-0.091585	0.742172	0.00508394	0.0127251	0.282114	0.948639	4	7	7	D1	Cells. EBV-transformed lymphocytes (GTEx)	PrediXcan	0.999449	cells_ebv-transformed_lymphocytes	0.999981
2682	ENSG00000135535	CD164	-0.328224	-0.00101631	0.742742	0.148664	0.112197	0.00200689	0.0186965	90	112	112	D1	Cells. EBV-transformed lymphocytes (GTEx)	PrediXcan	0.999449	cells_ebv-transformed_lymphocytes	0.999981
2683	ENSG00000137460	FHDC1	-0.328121	-0.026019	0.74282	0.0501364	0.0534755	0.0300581	0.195553	16	17	17	D1	Cells. EBV-transformed lymphocytes (GTEx)	PrediXcan	0.999449	cells_ebv-transformed_lymphocytes	0.999981
2684	ENSG00000100505	TRIM9	-0.326971	-0.0317109	0.74369	0.0861942	0.0431583	0.0546504	0.316111	58	70	70	D1	Cells. EBV-transformed lymphocytes (GTEx)	PrediXcan	0.999449	cells_ebv-transformed_lymphocytes	0.999981
2685	ENSG00000163629	PTPN13	0.32523	0.010912	0.745007	0.0973152	0.099485	0.00342207	0.0301748	60	66	66	D1	Cells. EBV-transformed lymphocytes (GTEx)	PrediXcan	0.999449	cells_ebv-transformed_lymphocytes	0.999981
2686	ENSG00000167995	BEST1	-0.324821	-0.00221551	0.745317	0.3632	0.0520893	0.0378461	0.237763	84	101	101	D1	Cells. EBV-transformed lymphocytes (GTEx)	PrediXcan	0.999449	cells_ebv-transformed_lymphocytes	0.999981
2687	ENSG00000133316	WDR74	0.324646	0.201574	0.745449	0.00292878	0.0305434	0.110596	0.537901	5	7	7	D1	Cells. EBV-transformed lymphocytes (GTEx)	PrediXcan	0.999449	cells_ebv-transformed_lymphocytes	0.999981
2688	ENSG00000187097	ENTPD5	-0.324413	-0.0144088	0.745625	0.174621	0.298232	3.80889e-08	1.14267e-06	84	101	101	D1	Cells. EBV-transformed lymphocytes (GTEx)	PrediXcan	0.999449	cells_ebv-transformed_lymphocytes	0.999981
2689	ENSG00000168874	ATOH8	-0.323983	-0.0897757	0.745951	0.00525816	0.0214172	0.17056	0.72285	4	4	4	D1	Cells. EBV-transformed lymphocytes (GTEx)	PrediXcan	0.999449	cells_ebv-transformed_lymphocytes	0.999981
2690	ENSG00000258472	AC005726.2	0.323835	0.0284066	0.746063	0.0633931	0.0118609	0.333589	1	30	34	34	D1	Cells. EBV-transformed lymphocytes (GTEx)	PrediXcan	0.999449	cells_ebv-transformed_lymphocytes	0.999981
2691	ENSG00000137815	RTF1	0.323727	0.00236154	0.746145	0.0593788	0.011183	0.333227	1	30	37	37	D1	Cells. EBV-transformed lymphocytes (GTEx)	PrediXcan	0.999449	cells_ebv-transformed_lymphocytes	0.999981
2692	ENSG00000070770	CSNK2A2	0.323339	0.0232918	0.746438	0.080519	0.184954	1.31233e-05	0.000218449	54	75	75	D1	Cells. EBV-transformed lymphocytes (GTEx)	PrediXcan	0.999449	cells_ebv-transformed_lymphocytes	0.999981
2693	ENSG00000064687	ABCA7	0.323082	0.093152	0.746633	0.00440212	0.0274175	0.106322	0.522113	2	2	2	D1	Cells. EBV-transformed lymphocytes (GTEx)	PrediXcan	0.999449	cells_ebv-transformed_lymphocytes	0.999981
2694	ENSG00000224086	AC245452.1	0.322348	0.0556398	0.747189	0.013556	0.149657	0.000229749	0.00279849	3	4	4	D1	Cells. EBV-transformed lymphocytes (GTEx)	PrediXcan	0.999449	cells_ebv-transformed_lymphocytes	0.999981
2695	ENSG00000103199	ZNF500	-0.321926	-0.0210042	0.747508	0.0903443	0.26466	3.16668e-08	9.62989e-07	37	43	43	D1	Cells. EBV-transformed lymphocytes (GTEx)	PrediXcan	0.999449	cells_ebv-transformed_lymphocytes	0.999981
2696	ENSG00000177042	TMEM80	0.321489	0.0214255	0.74784	0.0799418	0.429062	6.17158e-13	4.68128e-11	17	23	23	D1	Cells. EBV-transformed lymphocytes (GTEx)	PrediXcan	0.999449	cells_ebv-transformed_lymphocytes	0.999981
2697	ENSG00000100429	HDAC10	-0.320969	-0.00646615	0.748234	0.0869647	0.280648	1.07958e-07	2.9234e-06	21	26	26	D1	Cells. EBV-transformed lymphocytes (GTEx)	PrediXcan	0.999449	cells_ebv-transformed_lymphocytes	0.999981
2698	ENSG00000087460	GNAS	0.320935	0.0161309	0.74826	0.0768113	0.0580113	0.0263483	0.175349	33	36	36	D1	Cells. EBV-transformed lymphocytes (GTEx)	PrediXcan	0.999449	cells_ebv-transformed_lymphocytes	0.999981
2699	ENSG00000261556	SMG1P7	0.320824	0.0717112	0.748344	0.0855005	0.106861	0.00219771	0.0203322	21	23	23	D1	Cells. EBV-transformed lymphocytes (GTEx)	PrediXcan	0.999449	cells_ebv-transformed_lymphocytes	0.999981
2700	ENSG00000100744	GSKIP	-0.3207	-0.017121	0.748438	0.127075	0.611087	3.67671e-21	1.19717e-18	11	14	14	D1	Cells. EBV-transformed lymphocytes (GTEx)	PrediXcan	0.999449	cells_ebv-transformed_lymphocytes	0.999981
2701	ENSG00000232629	HLA-DQB2	-0.320238	-0.0195891	0.748788	0.227207	0.8199	2.18673e-41	2.91929e-37	27	36	36	D1	Cells. EBV-transformed lymphocytes (GTEx)	PrediXcan	0.999449	cells_ebv-transformed_lymphocytes	0.999981
2702	ENSG00000144713	RPL32	0.319394	0.0239386	0.749428	0.0840656	0.0251078	0.12825	0.59829	55	64	64	D1	Cells. EBV-transformed lymphocytes (GTEx)	PrediXcan	0.999449	cells_ebv-transformed_lymphocytes	0.999981
2703	ENSG00000059588	TARBP1	-0.319129	-0.00848275	0.749628	0.127551	0.1696	7.98095e-05	0.00108278	41	55	55	D1	Cells. EBV-transformed lymphocytes (GTEx)	PrediXcan	0.999449	cells_ebv-transformed_lymphocytes	0.999981
2704	ENSG00000109689	STIM2	0.318671	0.0261979	0.749976	0.0734103	0.33842	2.51268e-09	9.36991e-08	17	20	20	D1	Cells. EBV-transformed lymphocytes (GTEx)	PrediXcan	0.999449	cells_ebv-transformed_lymphocytes	0.999981
2705	ENSG00000065600	TMEM206	-0.318503	-0.0561737	0.750104	0.0321623	0.0356334	0.0848133	0.444371	28	34	34	D1	Cells. EBV-transformed lymphocytes (GTEx)	PrediXcan	0.999449	cells_ebv-transformed_lymphocytes	0.999981
2706	ENSG00000058866	DGKG	-0.317441	-0.0311966	0.750909	0.0522678	0.0625287	0.0146626	0.107184	15	17	17	D1	Cells. EBV-transformed lymphocytes (GTEx)	PrediXcan	0.999449	cells_ebv-transformed_lymphocytes	0.999981
2707	ENSG00000166881	NEMP1	0.317404	0.0239169	0.750937	0.0596673	0.0144868	0.274212	0.935857	26	29	29	D1	Cells. EBV-transformed lymphocytes (GTEx)	PrediXcan	0.999449	cells_ebv-transformed_lymphocytes	0.999981
2708	ENSG00000179630	LACC1	-0.317044	-0.0205749	0.75121	0.0600223	0.212115	7.48193e-06	0.000130567	21	25	25	D1	Cells. EBV-transformed lymphocytes (GTEx)	PrediXcan	0.999449	cells_ebv-transformed_lymphocytes	0.999981
2709	ENSG00000272523	LINC01023	-0.31704	-0.0482805	0.751213	0.0138147	0.0590338	0.0213156	0.147594	13	16	16	D1	Cells. EBV-transformed lymphocytes (GTEx)	PrediXcan	0.999449	cells_ebv-transformed_lymphocytes	0.999981
2710	ENSG00000183011	NAA38	-0.316664	-0.00925932	0.751499	0.45653	0.200493	1.19166e-05	0.000200361	115	141	141	D1	Cells. EBV-transformed lymphocytes (GTEx)	PrediXcan	0.999449	cells_ebv-transformed_lymphocytes	0.999981
2711	ENSG00000198561	CTNND1	0.316496	0.0210984	0.751626	0.0663253	0.151575	0.000256481	0.00307363	28	32	32	D1	Cells. EBV-transformed lymphocytes (GTEx)	PrediXcan	0.999449	cells_ebv-transformed_lymphocytes	0.999981
2712	ENSG00000179144	GIMAP7	-0.316389	-0.0781099	0.751707	0.00703264	0.0197026	0.204427	0.802832	11	15	15	D1	Cells. EBV-transformed lymphocytes (GTEx)	PrediXcan	0.999449	cells_ebv-transformed_lymphocytes	0.999981
2713	ENSG00000175287	PHYHD1	-0.316376	-0.0191885	0.751717	0.0573957	0.0112418	0.317903	0.994782	17	20	20	D1	Cells. EBV-transformed lymphocytes (GTEx)	PrediXcan	0.999449	cells_ebv-transformed_lymphocytes	0.999981
2714	ENSG00000022567	SLC45A4	0.316178	0.0114331	0.751867	0.371987	0.0146521	0.273012	0.933822	108	124	124	D1	Cells. EBV-transformed lymphocytes (GTEx)	PrediXcan	0.999449	cells_ebv-transformed_lymphocytes	0.999981
2715	ENSG00000108592	FTSJ3	-0.315506	-0.0147738	0.752378	0.196206	0.53615	3.31064e-19	7.36618e-17	111	162	162	D1	Cells. EBV-transformed lymphocytes (GTEx)	PrediXcan	0.999449	cells_ebv-transformed_lymphocytes	0.999981
2716	ENSG00000182310	SPACA6	-0.31545	-0.0350709	0.75242	0.0614971	0.0994306	0.00354701	0.031153	29	37	37	D1	Cells. EBV-transformed lymphocytes (GTEx)	PrediXcan	0.999449	cells_ebv-transformed_lymphocytes	0.999981
2717	ENSG00000261824	LINC00662	-0.315329	-0.0791598	0.752512	0.0167199	0.0191861	0.205915	0.805803	9	11	11	D1	Cells. EBV-transformed lymphocytes (GTEx)	PrediXcan	0.999449	cells_ebv-transformed_lymphocytes	0.999981
2718	ENSG00000198189	HSD17B11	-0.315272	-0.0322082	0.752555	0.0760475	0.150767	0.000247797	0.00298295	49	57	57	D1	Cells. EBV-transformed lymphocytes (GTEx)	PrediXcan	0.999449	cells_ebv-transformed_lymphocytes	0.999981
2719	ENSG00000183617	MRPL54	-0.314038	-0.0082069	0.753492	0.18942	0.53379	1.03547e-16	1.47059e-14	66	72	72	D1	Cells. EBV-transformed lymphocytes (GTEx)	PrediXcan	0.999449	cells_ebv-transformed_lymphocytes	0.999981
2720	ENSG00000127399	LRRC61	-0.314035	-0.0192856	0.753494	0.081417	0.308491	1.25332e-08	4.20397e-07	48	63	63	D1	Cells. EBV-transformed lymphocytes (GTEx)	PrediXcan	0.999449	cells_ebv-transformed_lymphocytes	0.999981
2721	ENSG00000145912	NHP2	0.313815	0.0371961	0.753662	0.0317718	0.0704442	0.0144822	0.106171	35	43	43	D1	Cells. EBV-transformed lymphocytes (GTEx)	PrediXcan	0.999449	cells_ebv-transformed_lymphocytes	0.999981
2722	ENSG00000036054	TBC1D23	0.313808	0.0574586	0.753667	0.00984399	0.0161485	0.235079	0.865499	5	5	5	D1	Cells. EBV-transformed lymphocytes (GTEx)	PrediXcan	0.999449	cells_ebv-transformed_lymphocytes	0.999981
2723	ENSG00000137968	SLC44A5	-0.313682	-0.0182223	0.753763	0.212436	0.468487	4.24143e-14	3.85191e-12	30	34	34	D1	Cells. EBV-transformed lymphocytes (GTEx)	PrediXcan	0.999449	cells_ebv-transformed_lymphocytes	0.999981
2724	ENSG00000197863	ZNF790	0.31254	0.0260458	0.75463	0.0422179	0.0157809	0.259971	0.909594	41	53	53	D1	Cells. EBV-transformed lymphocytes (GTEx)	PrediXcan	0.999449	cells_ebv-transformed_lymphocytes	0.999981
2725	ENSG00000244701	AC004918.1	-0.312317	-0.291849	0.7548	0.00132221	0.0223433	0.177134	0.740136	1	1	1	D1	Cells. EBV-transformed lymphocytes (GTEx)	PrediXcan	0.999449	cells_ebv-transformed_lymphocytes	0.999981
2726	ENSG00000206341	HLA-H	-0.312294	-0.0133915	0.754817	0.413058	0.427615	5.84334e-13	4.45764e-11	222	255	255	D1	Cells. EBV-transformed lymphocytes (GTEx)	PrediXcan	0.999449	cells_ebv-transformed_lymphocytes	0.999981
2727	ENSG00000126790	L3HYPDH	-0.311856	-0.0244507	0.75515	0.0614102	0.137578	0.000191929	0.0023835	19	22	22	D1	Cells. EBV-transformed lymphocytes (GTEx)	PrediXcan	0.999449	cells_ebv-transformed_lymphocytes	0.999981
2728	ENSG00000162734	PEA15	-0.311841	-0.0334777	0.755161	0.0225872	0.0219807	0.186404	0.76194	20	25	25	D1	Cells. EBV-transformed lymphocytes (GTEx)	PrediXcan	0.999449	cells_ebv-transformed_lymphocytes	0.999981
2729	ENSG00000159713	TPPP3	0.311727	0.0308565	0.755248	0.0273734	0.0322735	0.0741601	0.401508	22	29	29	D1	Cells. EBV-transformed lymphocytes (GTEx)	PrediXcan	0.999449	cells_ebv-transformed_lymphocytes	0.999981
2730	ENSG00000113966	ARL6	0.311614	0.0283924	0.755334	0.0351919	0.0401347	0.0648082	0.362004	54	63	63	D1	Cells. EBV-transformed lymphocytes (GTEx)	PrediXcan	0.999449	cells_ebv-transformed_lymphocytes	0.999981
2731	ENSG00000169228	RAB24	0.311461	0.0291939	0.755451	0.0525391	0.136229	0.000171843	0.00215611	22	32	32	D1	Cells. EBV-transformed lymphocytes (GTEx)	PrediXcan	0.999449	cells_ebv-transformed_lymphocytes	0.999981
2732	ENSG00000174938	SEZ6L2	0.3109	0.0911421	0.755877	0.0118215	0.0910525	0.00403026	0.0350058	3	3	3	D1	Cells. EBV-transformed lymphocytes (GTEx)	PrediXcan	0.999449	cells_ebv-transformed_lymphocytes	0.999981
2733	ENSG00000108091	CCDC6	-0.310662	-0.033024	0.756058	0.0105658	0.0295672	0.0930614	0.477467	16	18	18	D1	Cells. EBV-transformed lymphocytes (GTEx)	PrediXcan	0.999449	cells_ebv-transformed_lymphocytes	0.999981
2734	ENSG00000116406	EDEM3	-0.310577	-0.0314255	0.756122	0.0842582	0.0840182	0.00572077	0.0474068	34	40	40	D1	Cells. EBV-transformed lymphocytes (GTEx)	PrediXcan	0.999449	cells_ebv-transformed_lymphocytes	0.999981
2735	ENSG00000185504	FAAP100	-0.310324	-0.0456873	0.756314	0.0216902	0.0547511	0.0309072	0.199908	16	25	25	D1	Cells. EBV-transformed lymphocytes (GTEx)	PrediXcan	0.999449	cells_ebv-transformed_lymphocytes	0.999981
2736	ENSG00000089154	GCN1	-0.310294	-0.0453789	0.756337	0.0214402	0.0143176	0.282389	0.948639	14	16	16	D1	Cells. EBV-transformed lymphocytes (GTEx)	PrediXcan	0.999449	cells_ebv-transformed_lymphocytes	0.999981
2737	ENSG00000130758	MAP3K10	-0.309916	-0.0290142	0.756625	0.0310399	0.0974006	0.00251801	0.0229144	15	17	17	D1	Cells. EBV-transformed lymphocytes (GTEx)	PrediXcan	0.999449	cells_ebv-transformed_lymphocytes	0.999981
2738	ENSG00000204356	NELFE	0.309761	0.0294394	0.756743	0.25137	0.148539	0.000295794	0.00349766	99	115	115	D1	Cells. EBV-transformed lymphocytes (GTEx)	PrediXcan	0.999449	cells_ebv-transformed_lymphocytes	0.999981
2739	ENSG00000148090	AUH	0.30976	0.114224	0.756744	0.00214783	0.0511841	0.0332507	0.212289	2	2	2	D1	Cells. EBV-transformed lymphocytes (GTEx)	PrediXcan	0.999449	cells_ebv-transformed_lymphocytes	0.999981
2740	ENSG00000171357	LURAP1	0.309612	0.0522448	0.756856	0.0281396	0.159346	2.72429e-05	0.000419485	10	12	12	D1	Cells. EBV-transformed lymphocytes (GTEx)	PrediXcan	0.999449	cells_ebv-transformed_lymphocytes	0.999981
2741	ENSG00000203791	EEF1AKMT2	-0.309459	-0.0104558	0.756973	0.175865	0.240142	7.35275e-07	1.64421e-05	36	47	47	D1	Cells. EBV-transformed lymphocytes (GTEx)	PrediXcan	0.999449	cells_ebv-transformed_lymphocytes	0.999981
2742	ENSG00000156931	VPS8	0.309328	0.0353939	0.757072	0.0460949	0.0796541	0.00741886	0.0595203	38	44	44	D1	Cells. EBV-transformed lymphocytes (GTEx)	PrediXcan	0.999449	cells_ebv-transformed_lymphocytes	0.999981
2743	ENSG00000197579	TOPORS	0.309098	0.0346653	0.757247	0.023777	0.0151482	0.250044	0.893699	15	20	20	D1	Cells. EBV-transformed lymphocytes (GTEx)	PrediXcan	0.999449	cells_ebv-transformed_lymphocytes	0.999981
2744	ENSG00000175984	DENND2C	-0.308425	-0.0465133	0.757759	0.0211584	0.0476826	0.0454187	0.274859	10	12	12	D1	Cells. EBV-transformed lymphocytes (GTEx)	PrediXcan	0.999449	cells_ebv-transformed_lymphocytes	0.999981
2745	ENSG00000105696	TMEM59L	-0.308066	-0.030378	0.758032	0.0675509	0.0115583	0.32507	1	49	61	61	D1	Cells. EBV-transformed lymphocytes (GTEx)	PrediXcan	0.999449	cells_ebv-transformed_lymphocytes	0.999981
2746	ENSG00000187630	DHRS4L2	-0.307745	-0.0587466	0.758276	0.0302151	0.0401389	0.0532047	0.309984	23	33	33	D1	Cells. EBV-transformed lymphocytes (GTEx)	PrediXcan	0.999449	cells_ebv-transformed_lymphocytes	0.999981
2747	ENSG00000163520	FBLN2	-0.307353	-0.0184499	0.758575	0.13911	0.0528475	0.0281859	0.185269	37	48	48	D1	Cells. EBV-transformed lymphocytes (GTEx)	PrediXcan	0.999449	cells_ebv-transformed_lymphocytes	0.999981
2748	ENSG00000145349	CAMK2D	-0.307237	-0.221063	0.758663	0.000856163	0.0304401	0.0943692	0.481486	4	4	4	D1	Cells. EBV-transformed lymphocytes (GTEx)	PrediXcan	0.999449	cells_ebv-transformed_lymphocytes	0.999981
2749	ENSG00000155090	KLF10	-0.307061	-0.0159936	0.758797	0.145109	0.122384	0.000680043	0.00728033	125	145	145	D1	Cells. EBV-transformed lymphocytes (GTEx)	PrediXcan	0.999449	cells_ebv-transformed_lymphocytes	0.999981
2750	ENSG00000104765	BNIP3L	-0.306825	-0.0708315	0.758977	0.00649214	0.0440749	0.0507484	0.298849	2	2	2	D1	Cells. EBV-transformed lymphocytes (GTEx)	PrediXcan	0.999449	cells_ebv-transformed_lymphocytes	0.999981
2751	ENSG00000188599	NPIPP1	-0.306412	-0.00652974	0.759291	0.286729	0.267313	7.62174e-08	2.12867e-06	52	60	60	D1	Cells. EBV-transformed lymphocytes (GTEx)	PrediXcan	0.999449	cells_ebv-transformed_lymphocytes	0.999981
2752	ENSG00000111737	RAB35	-0.305314	-0.0803842	0.760127	0.00538071	0.028887	0.0939559	0.480084	10	11	11	D1	Cells. EBV-transformed lymphocytes (GTEx)	PrediXcan	0.999449	cells_ebv-transformed_lymphocytes	0.999981
2753	ENSG00000248275	TRIM52-AS1	0.30529	0.0149693	0.760145	0.156826	0.44502	3.00076e-14	2.78196e-12	13	16	16	D1	Cells. EBV-transformed lymphocytes (GTEx)	PrediXcan	0.999449	cells_ebv-transformed_lymphocytes	0.999981
2754	ENSG00000141232	TOB1	0.30422	0.0409169	0.76096	0.015081	0.0190214	0.211785	0.817553	7	7	7	D1	Cells. EBV-transformed lymphocytes (GTEx)	PrediXcan	0.999449	cells_ebv-transformed_lymphocytes	0.999981
2755	ENSG00000121691	CAT	-0.303905	-0.013128	0.7612	0.159209	0.0922055	0.00377429	0.0328896	105	132	132	D1	Cells. EBV-transformed lymphocytes (GTEx)	PrediXcan	0.999449	cells_ebv-transformed_lymphocytes	0.999981
2756	ENSG00000088298	EDEM2	-0.303522	-0.0110696	0.761492	0.123492	0.0905612	0.003572	0.0313211	44	48	48	D1	Cells. EBV-transformed lymphocytes (GTEx)	PrediXcan	0.999449	cells_ebv-transformed_lymphocytes	0.999981
2757	ENSG00000183722	LHFPL6	-0.30236	-0.0132865	0.762378	0.184821	0.108625	0.00165544	0.0159222	27	34	34	D1	Cells. EBV-transformed lymphocytes (GTEx)	PrediXcan	0.999449	cells_ebv-transformed_lymphocytes	0.999981
2758	ENSG00000171853	TRAPPC12	-0.301061	-0.106819	0.763368	0.00294875	0.0451471	0.0516913	0.303198	6	8	8	D1	Cells. EBV-transformed lymphocytes (GTEx)	PrediXcan	0.999449	cells_ebv-transformed_lymphocytes	0.999981
2759	ENSG00000254860	TMEM9B-AS1	0.300963	0.00937527	0.763443	0.192456	0.425422	4.14222e-12	2.83583e-10	37	43	43	D1	Cells. EBV-transformed lymphocytes (GTEx)	PrediXcan	0.999449	cells_ebv-transformed_lymphocytes	0.999981
2760	ENSG00000148843	PDCD11	-0.300555	-0.0299478	0.763754	0.0483306	0.0595819	0.0212706	0.147436	22	23	23	D1	Cells. EBV-transformed lymphocytes (GTEx)	PrediXcan	0.999449	cells_ebv-transformed_lymphocytes	0.999981
2761	ENSG00000236397	DDX11L2	0.300378	0.0267065	0.763888	0.079951	0.424068	4.92057e-13	3.79709e-11	68	86	86	D1	Cells. EBV-transformed lymphocytes (GTEx)	PrediXcan	0.999449	cells_ebv-transformed_lymphocytes	0.999981
2762	ENSG00000173209	AHSA2	-0.300076	-0.0151522	0.76412	0.124895	0.282344	7.19675e-08	2.02693e-06	11	13	13	D1	Cells. EBV-transformed lymphocytes (GTEx)	PrediXcan	0.999449	cells_ebv-transformed_lymphocytes	0.999981
2763	ENSG00000130856	ZNF236	-0.299947	-0.00413255	0.764217	0.0800292	0.0188296	0.208621	0.811998	58	78	78	D1	Cells. EBV-transformed lymphocytes (GTEx)	PrediXcan	0.999449	cells_ebv-transformed_lymphocytes	0.999981
2764	ENSG00000072858	SIDT1	-0.299594	-0.0524645	0.764487	0.0807865	0.0207242	0.194036	0.778127	41	45	45	D1	Cells. EBV-transformed lymphocytes (GTEx)	PrediXcan	0.999449	cells_ebv-transformed_lymphocytes	0.999981
2765	ENSG00000089486	CDIP1	-0.29937	-0.016998	0.764657	0.0517913	0.159029	0.000101272	0.0013386	8	12	12	D1	Cells. EBV-transformed lymphocytes (GTEx)	PrediXcan	0.999449	cells_ebv-transformed_lymphocytes	0.999981
2766	ENSG00000167671	UBXN6	-0.299127	-0.0291421	0.764843	0.0326269	0.110626	0.00137778	0.0134849	12	13	13	D1	Cells. EBV-transformed lymphocytes (GTEx)	PrediXcan	0.999449	cells_ebv-transformed_lymphocytes	0.999981
2767	ENSG00000143418	CERS2	-0.298981	-0.0212943	0.764954	0.095917	0.018095	0.228775	0.853067	53	59	59	D1	Cells. EBV-transformed lymphocytes (GTEx)	PrediXcan	0.999449	cells_ebv-transformed_lymphocytes	0.999981
2768	ENSG00000135747	ZNF670-ZNF695	0.298978	0.0229426	0.764957	0.0858101	0.0574868	0.0306446	0.198402	46	60	60	D1	Cells. EBV-transformed lymphocytes (GTEx)	PrediXcan	0.999449	cells_ebv-transformed_lymphocytes	0.999981
2769	ENSG00000106771	TMEM245	0.29874	0.0298297	0.765139	0.0138298	0.0114475	0.326449	1	16	20	20	D1	Cells. EBV-transformed lymphocytes (GTEx)	PrediXcan	0.999449	cells_ebv-transformed_lymphocytes	0.999981
2770	ENSG00000110871	COQ5	0.298666	0.0308755	0.765195	0.0454724	0.282444	3.98984e-08	1.1916e-06	52	64	64	D1	Cells. EBV-transformed lymphocytes (GTEx)	PrediXcan	0.999449	cells_ebv-transformed_lymphocytes	0.999981
2771	ENSG00000069966	GNB5	0.298439	0.026728	0.765368	0.0582348	0.0579509	0.0216865	0.149543	29	36	36	D1	Cells. EBV-transformed lymphocytes (GTEx)	PrediXcan	0.999449	cells_ebv-transformed_lymphocytes	0.999981
2772	ENSG00000100014	SPECC1L	-0.297809	-0.132726	0.765849	0.003744	0.0164011	0.241895	0.878004	3	7	7	D1	Cells. EBV-transformed lymphocytes (GTEx)	PrediXcan	0.999449	cells_ebv-transformed_lymphocytes	0.999981
2773	ENSG00000141424	SLC39A6	-0.297492	-0.0507473	0.766091	0.013129	0.0134782	0.295618	0.968366	5	6	6	D1	Cells. EBV-transformed lymphocytes (GTEx)	PrediXcan	0.999449	cells_ebv-transformed_lymphocytes	0.999981
2774	ENSG00000183666	GUSBP1	-0.297294	-0.0482312	0.766242	0.104964	0.0669133	0.014671	0.107184	22	24	24	D1	Cells. EBV-transformed lymphocytes (GTEx)	PrediXcan	0.999449	cells_ebv-transformed_lymphocytes	0.999981
2775	ENSG00000100116	GCAT	0.297278	0.0237831	0.766254	0.0517091	0.167359	4.48797e-05	0.000651243	10	12	12	D1	Cells. EBV-transformed lymphocytes (GTEx)	PrediXcan	0.999449	cells_ebv-transformed_lymphocytes	0.999981
2776	ENSG00000139192	TAPBPL	-0.297005	-0.0131272	0.766462	0.283337	0.560491	5.78979e-19	1.20771e-16	25	30	30	D1	Cells. EBV-transformed lymphocytes (GTEx)	PrediXcan	0.999449	cells_ebv-transformed_lymphocytes	0.999981
2777	ENSG00000242110	AMACR	-0.296604	-0.00936066	0.766769	0.0994917	0.240034	1.42393e-06	2.99917e-05	46	61	61	D1	Cells. EBV-transformed lymphocytes (GTEx)	PrediXcan	0.999449	cells_ebv-transformed_lymphocytes	0.999981
2778	ENSG00000174652	ZNF266	0.296471	0.00870672	0.76687	0.397119	0.787057	6.84463e-37	3.04586e-33	24	28	28	D1	Cells. EBV-transformed lymphocytes (GTEx)	PrediXcan	0.999449	cells_ebv-transformed_lymphocytes	0.999981
2779	ENSG00000103811	CTSH	-0.296204	-0.0147847	0.767074	0.107713	0.404105	1.70718e-11	1.02662e-09	13	18	18	D1	Cells. EBV-transformed lymphocytes (GTEx)	PrediXcan	0.999449	cells_ebv-transformed_lymphocytes	0.999981
2780	ENSG00000185000	DGAT1	-0.295475	-0.043223	0.767631	0.0290991	0.10715	0.00192903	0.0181356	27	36	36	D1	Cells. EBV-transformed lymphocytes (GTEx)	PrediXcan	0.999449	cells_ebv-transformed_lymphocytes	0.999981
2781	ENSG00000033800	PIAS1	0.295002	0.0127347	0.767992	0.459184	0.127065	0.00051903	0.00571704	132	156	156	D1	Cells. EBV-transformed lymphocytes (GTEx)	PrediXcan	0.999449	cells_ebv-transformed_lymphocytes	0.999981
2782	ENSG00000250067	YJEFN3	0.294883	0.0330483	0.768083	0.0297828	0.0357402	0.0844479	0.443058	18	23	23	D1	Cells. EBV-transformed lymphocytes (GTEx)	PrediXcan	0.999449	cells_ebv-transformed_lymphocytes	0.999981
2783	ENSG00000172780	RAB43	0.294595	0.0721722	0.768303	0.00928784	0.0746021	0.00883886	0.0693702	20	31	31	D1	Cells. EBV-transformed lymphocytes (GTEx)	PrediXcan	0.999449	cells_ebv-transformed_lymphocytes	0.999981
2784	ENSG00000005801	ZNF195	-0.294227	-0.0527144	0.768584	0.0252057	0.0448519	0.0501201	0.296195	26	37	37	D1	Cells. EBV-transformed lymphocytes (GTEx)	PrediXcan	0.999449	cells_ebv-transformed_lymphocytes	0.999981
2785	ENSG00000266967	AARSD1	-0.293759	-0.0272488	0.768942	0.0597814	0.0192298	0.211367	0.816875	82	97	97	D1	Cells. EBV-transformed lymphocytes (GTEx)	PrediXcan	0.999449	cells_ebv-transformed_lymphocytes	0.999981
2786	ENSG00000102804	TSC22D1	0.293589	0.0148041	0.769072	0.10048	0.0398464	0.0722175	0.393994	43	49	49	D1	Cells. EBV-transformed lymphocytes (GTEx)	PrediXcan	0.999449	cells_ebv-transformed_lymphocytes	0.999981
2787	ENSG00000163808	KIF15	-0.292845	-0.0674305	0.769641	0.00829426	0.14431	0.000301578	0.0035566	14	17	17	D1	Cells. EBV-transformed lymphocytes (GTEx)	PrediXcan	0.999449	cells_ebv-transformed_lymphocytes	0.999981
2788	ENSG00000273300	AC000068.3	-0.291974	-0.242638	0.770306	0.000464871	0.0135697	0.260592	0.909594	3	4	4	D1	Cells. EBV-transformed lymphocytes (GTEx)	PrediXcan	0.999449	cells_ebv-transformed_lymphocytes	0.999981
2789	ENSG00000163041	H3F3A	-0.291529	-0.0333691	0.770647	0.02236	0.159897	0.000145204	0.00185678	3	5	5	D1	Cells. EBV-transformed lymphocytes (GTEx)	PrediXcan	0.999449	cells_ebv-transformed_lymphocytes	0.999981
2790	ENSG00000155393	HEATR3	-0.291522	-0.0203039	0.770652	0.0735705	0.266927	1.44203e-07	3.7896e-06	44	63	63	D1	Cells. EBV-transformed lymphocytes (GTEx)	PrediXcan	0.999449	cells_ebv-transformed_lymphocytes	0.999981
2791	ENSG00000164535	DAGLB	-0.291418	-0.0206721	0.770731	0.0712145	0.0724287	0.0125153	0.0932879	56	74	74	D1	Cells. EBV-transformed lymphocytes (GTEx)	PrediXcan	0.999449	cells_ebv-transformed_lymphocytes	0.999981
2792	ENSG00000107897	ACBD5	0.291276	0.0592527	0.77084	0.0198465	0.0970277	0.00414113	0.0358057	23	30	30	D1	Cells. EBV-transformed lymphocytes (GTEx)	PrediXcan	0.999449	cells_ebv-transformed_lymphocytes	0.999981
2793	ENSG00000141994	DUS3L	0.291168	0.0139723	0.770923	0.16433	0.420829	3.17565e-13	2.56939e-11	11	13	13	D1	Cells. EBV-transformed lymphocytes (GTEx)	PrediXcan	0.999449	cells_ebv-transformed_lymphocytes	0.999981
2794	ENSG00000154174	TOMM70	-0.290942	-0.0138085	0.771095	0.0504046	0.0402765	0.0622283	0.350083	36	43	43	D1	Cells. EBV-transformed lymphocytes (GTEx)	PrediXcan	0.999449	cells_ebv-transformed_lymphocytes	0.999981
2795	ENSG00000165698	SPACA9	-0.290926	-0.0163601	0.771108	0.0957664	0.0178455	0.2354	0.866206	74	86	86	D1	Cells. EBV-transformed lymphocytes (GTEx)	PrediXcan	0.999449	cells_ebv-transformed_lymphocytes	0.999981
2796	ENSG00000113739	STC2	0.29078	0.022236	0.77122	0.243318	0.0172084	0.223427	0.842234	81	95	95	D1	Cells. EBV-transformed lymphocytes (GTEx)	PrediXcan	0.999449	cells_ebv-transformed_lymphocytes	0.999981
2797	ENSG00000136895	GARNL3	-0.290413	-0.91421	0.7715	4.28568e-05	0.0184248	0.222398	0.840221	1	4	4	D1	Cells. EBV-transformed lymphocytes (GTEx)	PrediXcan	0.999449	cells_ebv-transformed_lymphocytes	0.999981
2798	ENSG00000185811	IKZF1	-0.290342	-0.0231905	0.771555	0.0679664	0.0143357	0.258236	0.906903	39	48	48	D1	Cells. EBV-transformed lymphocytes (GTEx)	PrediXcan	0.999449	cells_ebv-transformed_lymphocytes	0.999981
2799	ENSG00000206077	ZDHHC11B	-0.289835	0.013098	0.771942	0.203258	0.317897	1.30757e-08	4.37495e-07	53	66	66	D1	Cells. EBV-transformed lymphocytes (GTEx)	PrediXcan	0.999449	cells_ebv-transformed_lymphocytes	0.999981
2800	ENSG00000089006	SNX5	0.289304	0.0179883	0.772349	0.145752	0.0192825	0.208644	0.811998	34	47	47	D1	Cells. EBV-transformed lymphocytes (GTEx)	PrediXcan	0.999449	cells_ebv-transformed_lymphocytes	0.999981
2801	ENSG00000144228	SPOPL	0.28911	0.0315398	0.772497	0.0413148	0.0337811	0.0930606	0.477467	19	20	20	D1	Cells. EBV-transformed lymphocytes (GTEx)	PrediXcan	0.999449	cells_ebv-transformed_lymphocytes	0.999981
2802	ENSG00000136250	AOAH	-0.288693	-0.0220482	0.772816	0.0718586	0.0180229	0.228525	0.853067	32	38	38	D1	Cells. EBV-transformed lymphocytes (GTEx)	PrediXcan	0.999449	cells_ebv-transformed_lymphocytes	0.999981
2803	ENSG00000105974	CAV1	-0.288331	-0.0224548	0.773093	0.0493873	0.199604	1.17742e-05	0.000198796	14	17	17	D1	Cells. EBV-transformed lymphocytes (GTEx)	PrediXcan	0.999449	cells_ebv-transformed_lymphocytes	0.999981
2804	ENSG00000182512	GLRX5	0.288326	0.0100117	0.773098	0.284233	0.313225	2.4959e-09	9.33339e-08	92	117	117	D1	Cells. EBV-transformed lymphocytes (GTEx)	PrediXcan	0.999449	cells_ebv-transformed_lymphocytes	0.999981
2805	ENSG00000138101	DTNB	0.288061	0.00813149	0.7733	0.132953	0.234797	6.07618e-07	1.38189e-05	31	34	34	D1	Cells. EBV-transformed lymphocytes (GTEx)	PrediXcan	0.999449	cells_ebv-transformed_lymphocytes	0.999981
2806	ENSG00000197937	ZNF347	-0.287696	-0.0554889	0.77358	0.0177506	0.0323424	0.0982174	0.49498	13	18	18	D1	Cells. EBV-transformed lymphocytes (GTEx)	PrediXcan	0.999449	cells_ebv-transformed_lymphocytes	0.999981
2807	ENSG00000184363	PKP3	0.287442	0.0885419	0.773774	0.0103767	0.0310654	0.105787	0.520549	6	7	7	D1	Cells. EBV-transformed lymphocytes (GTEx)	PrediXcan	0.999449	cells_ebv-transformed_lymphocytes	0.999981
2808	ENSG00000103876	FAH	0.287383	0.021928	0.773819	0.0702489	0.0765975	0.00570846	0.0473342	36	41	41	D1	Cells. EBV-transformed lymphocytes (GTEx)	PrediXcan	0.999449	cells_ebv-transformed_lymphocytes	0.999981
2809	ENSG00000272462	U91328.2	0.287125	0.0144829	0.774017	0.0936075	0.206059	6.00399e-06	0.000107733	44	50	50	D1	Cells. EBV-transformed lymphocytes (GTEx)	PrediXcan	0.999449	cells_ebv-transformed_lymphocytes	0.999981
2810	ENSG00000178498	DTX3	-0.286597	-0.0387772	0.774421	0.0154333	0.0785326	0.00904479	0.0708199	8	10	10	D1	Cells. EBV-transformed lymphocytes (GTEx)	PrediXcan	0.999449	cells_ebv-transformed_lymphocytes	0.999981
2811	ENSG00000124588	NQO2	-0.286498	-0.0256454	0.774497	0.0691182	0.198878	6.39894e-06	0.000113598	58	74	74	D1	Cells. EBV-transformed lymphocytes (GTEx)	PrediXcan	0.999449	cells_ebv-transformed_lymphocytes	0.999981
2812	ENSG00000086200	IPO11	0.285756	0.122465	0.775065	0.00254881	0.132936	0.000419635	0.00476371	2	2	2	D1	Cells. EBV-transformed lymphocytes (GTEx)	PrediXcan	0.999449	cells_ebv-transformed_lymphocytes	0.999981
2813	ENSG00000127463	EMC1	0.285722	0.0098337	0.775091	0.128894	0.272161	1.6522e-07	4.29957e-06	86	113	113	D1	Cells. EBV-transformed lymphocytes (GTEx)	PrediXcan	0.999449	cells_ebv-transformed_lymphocytes	0.999981
2814	ENSG00000064961	HMG20B	0.285162	0.00245503	0.77552	0.20324	0.0490235	0.0464487	0.279572	54	70	70	D1	Cells. EBV-transformed lymphocytes (GTEx)	PrediXcan	0.999449	cells_ebv-transformed_lymphocytes	0.999981
2815	ENSG00000109854	HTATIP2	0.284661	0.0118802	0.775904	0.375919	0.0227884	0.168085	0.717013	103	120	120	D1	Cells. EBV-transformed lymphocytes (GTEx)	PrediXcan	0.999449	cells_ebv-transformed_lymphocytes	0.999981
2816	ENSG00000212916	MAP10	-0.284534	-0.0313708	0.776001	0.0330802	0.0847148	0.00647764	0.0527939	23	27	27	D1	Cells. EBV-transformed lymphocytes (GTEx)	PrediXcan	0.999449	cells_ebv-transformed_lymphocytes	0.999981
2817	ENSG00000203875	SNHG5	0.283893	0.00468011	0.776492	0.549391	0.609219	6.42596e-22	2.38296e-19	64	78	78	D1	Cells. EBV-transformed lymphocytes (GTEx)	PrediXcan	0.999449	cells_ebv-transformed_lymphocytes	0.999981
2818	ENSG00000163739	CXCL1	0.283837	0.0107859	0.776535	0.0622756	0.149058	0.000225535	0.00275219	13	15	15	D1	Cells. EBV-transformed lymphocytes (GTEx)	PrediXcan	0.999449	cells_ebv-transformed_lymphocytes	0.999981
2819	ENSG00000005882	PDK2	0.283753	0.153298	0.7766	0.0022302	0.0294147	0.106484	0.522441	1	1	1	D1	Cells. EBV-transformed lymphocytes (GTEx)	PrediXcan	0.999449	cells_ebv-transformed_lymphocytes	0.999981
2820	ENSG00000131435	PDLIM4	-0.283745	-0.0168621	0.776605	0.0724104	0.136933	0.000433091	0.00488738	34	43	43	D1	Cells. EBV-transformed lymphocytes (GTEx)	PrediXcan	0.999449	cells_ebv-transformed_lymphocytes	0.999981
2821	ENSG00000147364	FBXO25	0.283686	0.00113116	0.776651	0.103218	0.107124	0.00194787	0.0182537	25	31	31	D1	Cells. EBV-transformed lymphocytes (GTEx)	PrediXcan	0.999449	cells_ebv-transformed_lymphocytes	0.999981
2822	ENSG00000116679	IVNS1ABP	-0.283488	-0.0442671	0.776803	0.0176773	0.187928	1.55223e-05	0.000254573	46	55	55	D1	Cells. EBV-transformed lymphocytes (GTEx)	PrediXcan	0.999449	cells_ebv-transformed_lymphocytes	0.999981
2823	ENSG00000100461	RBM23	0.283392	0.084632	0.776877	0.01218	0.0170301	0.195478	0.780158	4	5	5	D1	Cells. EBV-transformed lymphocytes (GTEx)	PrediXcan	0.999449	cells_ebv-transformed_lymphocytes	0.999981
2824	ENSG00000163013	FBXO41	0.283216	0.0241597	0.777011	0.0552357	0.140463	0.000460683	0.00515949	27	31	31	D1	Cells. EBV-transformed lymphocytes (GTEx)	PrediXcan	0.999449	cells_ebv-transformed_lymphocytes	0.999981
2825	ENSG00000177465	ACOT4	-0.282864	-0.050046	0.777281	0.0113953	0.185248	2.35736e-05	0.000369375	5	9	9	D1	Cells. EBV-transformed lymphocytes (GTEx)	PrediXcan	0.999449	cells_ebv-transformed_lymphocytes	0.999981
2826	ENSG00000189159	JPT1	0.282709	0.234717	0.7774	0.000570962	0.0302719	0.119639	0.569606	1	1	1	D1	Cells. EBV-transformed lymphocytes (GTEx)	PrediXcan	0.999449	cells_ebv-transformed_lymphocytes	0.999981
2827	ENSG00000179912	R3HDM2	0.282679	0.00713046	0.777423	0.25409	0.106151	0.00168537	0.016152	80	87	87	D1	Cells. EBV-transformed lymphocytes (GTEx)	PrediXcan	0.999449	cells_ebv-transformed_lymphocytes	0.999981
2828	ENSG00000241057	AC004951.3	-0.282493	-0.0180107	0.777566	0.0676868	0.0304108	0.115686	0.555993	33	39	39	D1	Cells. EBV-transformed lymphocytes (GTEx)	PrediXcan	0.999449	cells_ebv-transformed_lymphocytes	0.999981
2829	ENSG00000013583	HEBP1	0.282	0.119594	0.777944	0.00205413	0.0101677	0.356423	1	7	7	7	D1	Cells. EBV-transformed lymphocytes (GTEx)	PrediXcan	0.999449	cells_ebv-transformed_lymphocytes	0.999981
2830	ENSG00000133110	POSTN	0.28152	0.0533551	0.778312	0.00988329	0.0318769	0.102697	0.510618	18	21	21	D1	Cells. EBV-transformed lymphocytes (GTEx)	PrediXcan	0.999449	cells_ebv-transformed_lymphocytes	0.999981
2831	ENSG00000172613	RAD9A	0.281343	0.130655	0.778448	0.00254683	0.0266255	0.141431	0.638087	4	4	4	D1	Cells. EBV-transformed lymphocytes (GTEx)	PrediXcan	0.999449	cells_ebv-transformed_lymphocytes	0.999981
2832	ENSG00000180917	CMTR2	-0.280691	-0.0437901	0.778948	0.0149148	0.150046	0.000261671	0.0031274	13	17	17	D1	Cells. EBV-transformed lymphocytes (GTEx)	PrediXcan	0.999449	cells_ebv-transformed_lymphocytes	0.999981
2833	ENSG00000198894	CIPC	0.280489	0.0156432	0.779102	0.107713	0.126604	0.000378202	0.00435258	22	27	27	D1	Cells. EBV-transformed lymphocytes (GTEx)	PrediXcan	0.999449	cells_ebv-transformed_lymphocytes	0.999981
2834	ENSG00000157800	SLC37A3	0.280137	0.00976911	0.779372	0.138308	0.0114384	0.288654	0.959449	59	62	62	D1	Cells. EBV-transformed lymphocytes (GTEx)	PrediXcan	0.999449	cells_ebv-transformed_lymphocytes	0.999981
2835	ENSG00000163539	CLASP2	0.279109	0.0421733	0.780161	0.0190103	0.0413036	0.0611716	0.346078	52	68	68	D1	Cells. EBV-transformed lymphocytes (GTEx)	PrediXcan	0.999449	cells_ebv-transformed_lymphocytes	0.999981
2836	ENSG00000259623	AC125257.1	-0.278488	-0.0236893	0.780638	0.0564773	0.0197524	0.210683	0.81596	41	51	51	D1	Cells. EBV-transformed lymphocytes (GTEx)	PrediXcan	0.999449	cells_ebv-transformed_lymphocytes	0.999981
2837	ENSG00000048028	USP28	-0.277574	-0.0143788	0.781339	0.0943241	0.160244	0.000144341	0.00184928	44	51	51	D1	Cells. EBV-transformed lymphocytes (GTEx)	PrediXcan	0.999449	cells_ebv-transformed_lymphocytes	0.999981
2838	ENSG00000139832	RAB20	-0.277495	-0.142209	0.7814	0.00127769	0.128853	0.00037309	0.00430861	1	2	2	D1	Cells. EBV-transformed lymphocytes (GTEx)	PrediXcan	0.999449	cells_ebv-transformed_lymphocytes	0.999981
2839	ENSG00000052749	RRP12	-0.276974	-0.0453473	0.7818	0.0191206	0.128246	0.000495147	0.0054811	15	21	21	D1	Cells. EBV-transformed lymphocytes (GTEx)	PrediXcan	0.999449	cells_ebv-transformed_lymphocytes	0.999981
2840	ENSG00000140199	SLC12A6	0.276905	0.0634779	0.781853	0.00793051	0.0385543	0.0756046	0.406657	7	10	10	D1	Cells. EBV-transformed lymphocytes (GTEx)	PrediXcan	0.999449	cells_ebv-transformed_lymphocytes	0.999981
2841	ENSG00000118292	C1orf54	0.276858	0.0316294	0.781889	0.0449519	0.0228368	0.162913	0.705265	17	24	24	D1	Cells. EBV-transformed lymphocytes (GTEx)	PrediXcan	0.999449	cells_ebv-transformed_lymphocytes	0.999981
2842	ENSG00000113504	SLC12A7	0.275383	0.0197522	0.783022	0.0720568	0.264512	4.71441e-08	1.38629e-06	4	6	6	D1	Cells. EBV-transformed lymphocytes (GTEx)	PrediXcan	0.999449	cells_ebv-transformed_lymphocytes	0.999981
2843	ENSG00000257176	AC009318.1	-0.275314	-0.015604	0.783075	0.119202	0.542245	1.13724e-17	1.94643e-15	17	23	23	D1	Cells. EBV-transformed lymphocytes (GTEx)	PrediXcan	0.999449	cells_ebv-transformed_lymphocytes	0.999981
2844	ENSG00000067704	IARS2	0.275131	0.0449614	0.783215	0.0140343	0.038128	0.0764084	0.410649	20	27	27	D1	Cells. EBV-transformed lymphocytes (GTEx)	PrediXcan	0.999449	cells_ebv-transformed_lymphocytes	0.999981
2845	ENSG00000164609	SLU7	0.27501	0.0118221	0.783308	0.0889984	0.106812	0.0018208	0.0172639	48	55	55	D1	Cells. EBV-transformed lymphocytes (GTEx)	PrediXcan	0.999449	cells_ebv-transformed_lymphocytes	0.999981
2846	ENSG00000096696	DSP	0.27475	0.0165964	0.783508	0.2285	0.0311131	0.102034	0.508266	112	128	128	D1	Cells. EBV-transformed lymphocytes (GTEx)	PrediXcan	0.999449	cells_ebv-transformed_lymphocytes	0.999981
2847	ENSG00000067221	STOML1	-0.27431	-0.0297966	0.783846	0.0295845	0.0101186	0.369557	1	47	53	53	D1	Cells. EBV-transformed lymphocytes (GTEx)	PrediXcan	0.999449	cells_ebv-transformed_lymphocytes	0.999981
2848	ENSG00000092820	EZR	-0.274217	-0.0339252	0.783918	0.0602989	0.0119428	0.33007	1	33	37	37	D1	Cells. EBV-transformed lymphocytes (GTEx)	PrediXcan	0.999449	cells_ebv-transformed_lymphocytes	0.999981
2849	ENSG00000126226	PCID2	0.274204	0.0169056	0.783928	0.0422172	0.0805557	0.00932605	0.0726793	8	8	8	D1	Cells. EBV-transformed lymphocytes (GTEx)	PrediXcan	0.999449	cells_ebv-transformed_lymphocytes	0.999981
2850	ENSG00000141562	NARF	0.273534	0.0384265	0.784442	0.0470358	0.0530562	0.0149703	0.10909	15	20	20	D1	Cells. EBV-transformed lymphocytes (GTEx)	PrediXcan	0.999449	cells_ebv-transformed_lymphocytes	0.999981
2851	ENSG00000164172	MOCS2	-0.273285	-0.0234914	0.784634	0.036347	0.0255477	0.142072	0.640115	20	22	22	D1	Cells. EBV-transformed lymphocytes (GTEx)	PrediXcan	0.999449	cells_ebv-transformed_lymphocytes	0.999981
2852	ENSG00000134874	DZIP1	-0.27325	-0.0398459	0.784661	0.0437865	0.0100456	0.358963	1	36	45	45	D1	Cells. EBV-transformed lymphocytes (GTEx)	PrediXcan	0.999449	cells_ebv-transformed_lymphocytes	0.999981
2853	ENSG00000197054	ZNF763	-0.273126	-0.0253289	0.784756	0.0345367	0.067022	0.0116934	0.0884246	39	48	48	D1	Cells. EBV-transformed lymphocytes (GTEx)	PrediXcan	0.999449	cells_ebv-transformed_lymphocytes	0.999981
2854	ENSG00000188986	NELFB	-0.273098	-0.152267	0.784778	0.00189556	0.0110495	0.353439	1	7	15	15	D1	Cells. EBV-transformed lymphocytes (GTEx)	PrediXcan	0.999449	cells_ebv-transformed_lymphocytes	0.999981
2855	ENSG00000184185	KCNJ12	0.272506	0.00463236	0.785233	0.170019	0.0785875	0.00644195	0.0525352	45	58	58	D1	Cells. EBV-transformed lymphocytes (GTEx)	PrediXcan	0.999449	cells_ebv-transformed_lymphocytes	0.999981
2856	ENSG00000247157	LINC01252	-0.272157	-0.0582426	0.785502	0.0116949	0.181615	2.7178e-05	0.000418967	7	8	8	D1	Cells. EBV-transformed lymphocytes (GTEx)	PrediXcan	0.999449	cells_ebv-transformed_lymphocytes	0.999981
2857	ENSG00000260317	AC009812.4	-0.272085	-0.0428448	0.785556	0.0871411	0.0270036	0.141208	0.638087	35	43	43	D1	Cells. EBV-transformed lymphocytes (GTEx)	PrediXcan	0.999449	cells_ebv-transformed_lymphocytes	0.999981
2858	ENSG00000161981	SNRNP25	-0.27191	-0.0101797	0.785691	0.0199262	0.0147357	0.275481	0.937738	10	18	18	D1	Cells. EBV-transformed lymphocytes (GTEx)	PrediXcan	0.999449	cells_ebv-transformed_lymphocytes	0.999981
2859	ENSG00000141570	CBX8	0.271217	0.00464302	0.786224	0.589947	0.267314	1.13388e-07	3.05189e-06	148	183	183	D1	Cells. EBV-transformed lymphocytes (GTEx)	PrediXcan	0.999449	cells_ebv-transformed_lymphocytes	0.999981
2860	ENSG00000182827	ACBD3	-0.271182	-0.0334787	0.786251	0.0265766	0.042386	0.0422337	0.259228	20	30	30	D1	Cells. EBV-transformed lymphocytes (GTEx)	PrediXcan	0.999449	cells_ebv-transformed_lymphocytes	0.999981
2861	ENSG00000164920	OSR2	0.27013	0.035154	0.78706	0.0399117	0.0633324	0.0215639	0.148928	15	17	17	D1	Cells. EBV-transformed lymphocytes (GTEx)	PrediXcan	0.999449	cells_ebv-transformed_lymphocytes	0.999981
2862	ENSG00000136108	CKAP2	-0.269996	-0.0242481	0.787163	0.0512943	0.212626	2.34329e-06	4.66214e-05	18	23	23	D1	Cells. EBV-transformed lymphocytes (GTEx)	PrediXcan	0.999449	cells_ebv-transformed_lymphocytes	0.999981
2863	ENSG00000105618	PRPF31	-0.269953	-0.000300577	0.787196	0.0997253	0.0432025	0.0491669	0.292243	58	80	80	D1	Cells. EBV-transformed lymphocytes (GTEx)	PrediXcan	0.999449	cells_ebv-transformed_lymphocytes	0.999981
2864	ENSG00000181744	C3orf58	-0.269789	-0.0553924	0.787322	0.0619194	0.0506782	0.0376749	0.237133	29	35	35	D1	Cells. EBV-transformed lymphocytes (GTEx)	PrediXcan	0.999449	cells_ebv-transformed_lymphocytes	0.999981
2865	ENSG00000119681	LTBP2	-0.268814	-0.0393255	0.788073	0.0148598	0.0888348	0.00515372	0.0433536	3	4	4	D1	Cells. EBV-transformed lymphocytes (GTEx)	PrediXcan	0.999449	cells_ebv-transformed_lymphocytes	0.999981
2866	ENSG00000241015	TPM3P9	0.268686	0.0121892	0.788171	0.247939	0.422951	1.62781e-12	1.16835e-10	47	66	66	D1	Cells. EBV-transformed lymphocytes (GTEx)	PrediXcan	0.999449	cells_ebv-transformed_lymphocytes	0.999981
2867	ENSG00000087365	SF3B2	0.268374	0.014974	0.788411	0.10822	0.0707888	0.0108886	0.0832547	27	29	29	D1	Cells. EBV-transformed lymphocytes (GTEx)	PrediXcan	0.999449	cells_ebv-transformed_lymphocytes	0.999981
2868	ENSG00000013374	NUB1	0.268103	0.0438726	0.78862	0.0217011	0.0103122	0.35232	1	4	4	4	D1	Cells. EBV-transformed lymphocytes (GTEx)	PrediXcan	0.999449	cells_ebv-transformed_lymphocytes	0.999981
2869	ENSG00000138378	STAT4	-0.26782	-0.0417324	0.788838	0.0640174	0.227757	2.67786e-06	5.27277e-05	19	27	27	D1	Cells. EBV-transformed lymphocytes (GTEx)	PrediXcan	0.999449	cells_ebv-transformed_lymphocytes	0.999981
2870	ENSG00000111731	C2CD5	0.266997	0.017333	0.789472	0.124044	0.190734	3.06896e-05	0.000463469	29	33	33	D1	Cells. EBV-transformed lymphocytes (GTEx)	PrediXcan	0.999449	cells_ebv-transformed_lymphocytes	0.999981
2871	ENSG00000138031	ADCY3	-0.266839	-0.0312888	0.789593	0.0356252	0.146346	0.00019836	0.00244969	31	44	44	D1	Cells. EBV-transformed lymphocytes (GTEx)	PrediXcan	0.999449	cells_ebv-transformed_lymphocytes	0.999981
2872	ENSG00000205790	DPP9-AS1	0.266163	0.0123727	0.790114	0.254248	0.176064	5.56279e-05	0.000787162	141	181	181	D1	Cells. EBV-transformed lymphocytes (GTEx)	PrediXcan	0.999449	cells_ebv-transformed_lymphocytes	0.999981
2873	ENSG00000196371	FUT4	-0.265954	-0.0288525	0.790275	0.0386144	0.226737	1.02444e-06	2.23469e-05	8	10	10	D1	Cells. EBV-transformed lymphocytes (GTEx)	PrediXcan	0.999449	cells_ebv-transformed_lymphocytes	0.999981
2874	ENSG00000241258	CRCP	0.265423	0.0384796	0.790684	0.0211822	0.193637	2.76685e-05	0.000424081	131	166	166	D1	Cells. EBV-transformed lymphocytes (GTEx)	PrediXcan	0.999449	cells_ebv-transformed_lymphocytes	0.999981
2875	ENSG00000188042	ARL4C	0.265406	0.00914677	0.790697	0.075715	0.136125	0.000418465	0.00475852	29	35	35	D1	Cells. EBV-transformed lymphocytes (GTEx)	PrediXcan	0.999449	cells_ebv-transformed_lymphocytes	0.999981
2876	ENSG00000168394	TAP1	0.265046	0.0626115	0.790974	0.0138538	0.0142846	0.285427	0.954042	5	7	7	D1	Cells. EBV-transformed lymphocytes (GTEx)	PrediXcan	0.999449	cells_ebv-transformed_lymphocytes	0.999981
2877	ENSG00000167377	ZNF23	0.264667	0.0280385	0.791266	0.0342354	0.01695	0.243503	0.88027	16	19	19	D1	Cells. EBV-transformed lymphocytes (GTEx)	PrediXcan	0.999449	cells_ebv-transformed_lymphocytes	0.999981
2878	ENSG00000100908	EMC9	0.264585	0.0133267	0.791329	0.15282	0.253572	3.69135e-07	8.79992e-06	89	112	112	D1	Cells. EBV-transformed lymphocytes (GTEx)	PrediXcan	0.999449	cells_ebv-transformed_lymphocytes	0.999981
2879	ENSG00000167747	C19orf48	0.264062	0.00395702	0.791732	0.531612	0.209429	4.14544e-06	7.80559e-05	181	214	214	D1	Cells. EBV-transformed lymphocytes (GTEx)	PrediXcan	0.999449	cells_ebv-transformed_lymphocytes	0.999981
2880	ENSG00000083937	CHMP2B	0.263817	0.06963	0.791921	0.01436	0.0394177	0.0715962	0.391244	15	18	18	D1	Cells. EBV-transformed lymphocytes (GTEx)	PrediXcan	0.999449	cells_ebv-transformed_lymphocytes	0.999981
2881	ENSG00000076555	ACACB	0.263575	0.0246896	0.792107	0.0738768	0.0755441	0.00893801	0.070066	33	37	37	D1	Cells. EBV-transformed lymphocytes (GTEx)	PrediXcan	0.999449	cells_ebv-transformed_lymphocytes	0.999981
2882	ENSG00000269343	ZNF587B	0.26347	0.0181522	0.792188	0.035646	0.0877381	0.00684839	0.0553426	32	38	38	D1	Cells. EBV-transformed lymphocytes (GTEx)	PrediXcan	0.999449	cells_ebv-transformed_lymphocytes	0.999981
2883	ENSG00000196756	SNHG17	-0.26322	-0.013664	0.792381	0.273779	0.602434	1.88985e-20	5.48469e-18	42	50	50	D1	Cells. EBV-transformed lymphocytes (GTEx)	PrediXcan	0.999449	cells_ebv-transformed_lymphocytes	0.999981
2884	ENSG00000073350	LLGL2	0.263163	0.0301701	0.792425	0.121978	0.0453111	0.0516845	0.303198	60	75	75	D1	Cells. EBV-transformed lymphocytes (GTEx)	PrediXcan	0.999449	cells_ebv-transformed_lymphocytes	0.999981
2885	ENSG00000129465	RIPK3	-0.262962	-0.176084	0.79258	0.00265284	0.0105142	0.359971	1	3	3	3	D1	Cells. EBV-transformed lymphocytes (GTEx)	PrediXcan	0.999449	cells_ebv-transformed_lymphocytes	0.999981
2886	ENSG00000175334	BANF1	0.262922	0.0366742	0.792611	0.0212342	0.072887	0.00996221	0.076965	15	17	17	D1	Cells. EBV-transformed lymphocytes (GTEx)	PrediXcan	0.999449	cells_ebv-transformed_lymphocytes	0.999981
2887	ENSG00000185838	GNB1L	0.262054	0.0414687	0.79328	0.0154681	0.0105853	0.359582	1	36	42	42	D1	Cells. EBV-transformed lymphocytes (GTEx)	PrediXcan	0.999449	cells_ebv-transformed_lymphocytes	0.999981
2888	ENSG00000089280	FUS	-0.261705	-0.0946775	0.793549	0.00351108	0.0117974	0.326075	1	2	3	3	D1	Cells. EBV-transformed lymphocytes (GTEx)	PrediXcan	0.999449	cells_ebv-transformed_lymphocytes	0.999981
2889	ENSG00000154263	ABCA10	0.26157	0.0451777	0.793653	0.0878775	0.0785569	0.00742817	0.0595234	44	60	60	D1	Cells. EBV-transformed lymphocytes (GTEx)	PrediXcan	0.999449	cells_ebv-transformed_lymphocytes	0.999981
2890	ENSG00000153179	RASSF3	0.261441	0.0151826	0.793752	0.0138996	0.0142889	0.269895	0.928314	7	7	7	D1	Cells. EBV-transformed lymphocytes (GTEx)	PrediXcan	0.999449	cells_ebv-transformed_lymphocytes	0.999981
2891	ENSG00000132669	RIN2	-0.261277	0.00448715	0.793879	0.00625922	0.0946774	0.00346375	0.0304831	10	11	11	D1	Cells. EBV-transformed lymphocytes (GTEx)	PrediXcan	0.999449	cells_ebv-transformed_lymphocytes	0.999981
2892	ENSG00000078124	ACER3	-0.261104	-0.0199613	0.794012	0.221783	0.0410992	0.0626849	0.352207	80	102	102	D1	Cells. EBV-transformed lymphocytes (GTEx)	PrediXcan	0.999449	cells_ebv-transformed_lymphocytes	0.999981
2893	ENSG00000253540	FAM86HP	-0.260897	-0.0250729	0.794172	0.0470199	0.268697	6.07557e-08	1.74053e-06	69	89	89	D1	Cells. EBV-transformed lymphocytes (GTEx)	PrediXcan	0.999449	cells_ebv-transformed_lymphocytes	0.999981
2894	ENSG00000215375	MYL5	-0.260853	-0.0222281	0.794206	0.2691	0.0226983	0.0617604	0.348038	36	46	46	D1	Cells. EBV-transformed lymphocytes (GTEx)	PrediXcan	0.999449	cells_ebv-transformed_lymphocytes	0.999981
2895	ENSG00000152926	ZNF117	0.26032	0.0145783	0.794617	0.14383	0.0622256	0.0219947	0.151044	163	197	197	D1	Cells. EBV-transformed lymphocytes (GTEx)	PrediXcan	0.999449	cells_ebv-transformed_lymphocytes	0.999981
2896	ENSG00000119632	IFI27L2	-0.259731	-0.0635578	0.795071	0.00557948	0.0876995	0.00624531	0.0510876	6	8	8	D1	Cells. EBV-transformed lymphocytes (GTEx)	PrediXcan	0.999449	cells_ebv-transformed_lymphocytes	0.999981
2897	ENSG00000125885	MCM8	-0.25967	-0.0345817	0.795118	0.0709937	0.379178	1.60674e-10	7.71582e-09	7	9	9	D1	Cells. EBV-transformed lymphocytes (GTEx)	PrediXcan	0.999449	cells_ebv-transformed_lymphocytes	0.999981
2898	ENSG00000173786	CNP	-0.259478	-0.0373843	0.795266	0.0230898	0.012821	0.311032	0.987424	15	20	20	D1	Cells. EBV-transformed lymphocytes (GTEx)	PrediXcan	0.999449	cells_ebv-transformed_lymphocytes	0.999981
2899	ENSG00000138942	RNF185	0.258754	0.0249779	0.795825	0.0169703	0.0143624	0.267839	0.925854	13	14	14	D1	Cells. EBV-transformed lymphocytes (GTEx)	PrediXcan	0.999449	cells_ebv-transformed_lymphocytes	0.999981
2900	ENSG00000048707	VPS13D	0.257942	0.0330842	0.796452	0.033088	0.0216377	0.141813	0.639162	20	28	28	D1	Cells. EBV-transformed lymphocytes (GTEx)	PrediXcan	0.999449	cells_ebv-transformed_lymphocytes	0.999981
2901	ENSG00000164626	KCNK5	0.257543	0.0759106	0.79676	0.00510657	0.0690143	0.0146928	0.107244	2	5	5	D1	Cells. EBV-transformed lymphocytes (GTEx)	PrediXcan	0.999449	cells_ebv-transformed_lymphocytes	0.999981
2902	ENSG00000142185	TRPM2	0.257308	0.0090267	0.796941	0.0493795	0.0159513	0.25026	0.893787	34	46	46	D1	Cells. EBV-transformed lymphocytes (GTEx)	PrediXcan	0.999449	cells_ebv-transformed_lymphocytes	0.999981
2903	ENSG00000163931	TKT	-0.257293	-0.0235617	0.796953	0.0388728	0.181755	2.40672e-05	0.000376227	20	25	25	D1	Cells. EBV-transformed lymphocytes (GTEx)	PrediXcan	0.999449	cells_ebv-transformed_lymphocytes	0.999981
2904	ENSG00000251022	THAP9-AS1	-0.257162	-0.0283882	0.797054	0.0654265	0.20161	8.36302e-06	0.00014406	70	88	88	D1	Cells. EBV-transformed lymphocytes (GTEx)	PrediXcan	0.999449	cells_ebv-transformed_lymphocytes	0.999981
2905	ENSG00000143537	ADAM15	-0.257011	-0.0235211	0.797171	0.0748428	0.143945	0.000200418	0.00247282	24	26	26	D1	Cells. EBV-transformed lymphocytes (GTEx)	PrediXcan	0.999449	cells_ebv-transformed_lymphocytes	0.999981
2906	ENSG00000169692	AGPAT2	-0.256817	-0.205213	0.79732	0.00392847	0.010214	0.357504	1	6	7	7	D1	Cells. EBV-transformed lymphocytes (GTEx)	PrediXcan	0.999449	cells_ebv-transformed_lymphocytes	0.999981
2907	ENSG00000115808	STRN	0.256017	0.00885478	0.797937	0.189889	0.271306	1.39999e-07	3.68637e-06	37	47	47	D1	Cells. EBV-transformed lymphocytes (GTEx)	PrediXcan	0.999449	cells_ebv-transformed_lymphocytes	0.999981
2908	ENSG00000105058	FAM32A	0.255952	0.0497552	0.797988	0.00946215	0.0297124	0.109325	0.533632	24	27	27	D1	Cells. EBV-transformed lymphocytes (GTEx)	PrediXcan	0.999449	cells_ebv-transformed_lymphocytes	0.999981
2909	ENSG00000128011	LRFN1	-0.255703	-0.0385646	0.798181	0.0152415	0.111919	0.00143007	0.0139188	6	7	7	D1	Cells. EBV-transformed lymphocytes (GTEx)	PrediXcan	0.999449	cells_ebv-transformed_lymphocytes	0.999981
2910	ENSG00000112306	RPS12	0.255494	0.0161843	0.798342	0.0453851	0.020571	0.188069	0.764937	26	34	34	D1	Cells. EBV-transformed lymphocytes (GTEx)	PrediXcan	0.999449	cells_ebv-transformed_lymphocytes	0.999981
2911	ENSG00000204642	HLA-F	-0.255325	-0.031943	0.798472	0.0876876	0.241772	6.3556e-07	1.43809e-05	80	134	134	D1	Cells. EBV-transformed lymphocytes (GTEx)	PrediXcan	0.999449	cells_ebv-transformed_lymphocytes	0.999981
2912	ENSG00000168228	ZCCHC4	0.254662	0.023658	0.798984	0.0624579	0.13176	0.000405257	0.00462409	26	33	33	D1	Cells. EBV-transformed lymphocytes (GTEx)	PrediXcan	0.999449	cells_ebv-transformed_lymphocytes	0.999981
2913	ENSG00000105928	DFNA5	-0.254022	-0.00395539	0.799478	0.0990248	0.0770945	0.00857265	0.0675988	62	69	69	D1	Cells. EBV-transformed lymphocytes (GTEx)	PrediXcan	0.999449	cells_ebv-transformed_lymphocytes	0.999981
2914	ENSG00000167196	FBXO22	0.253724	0.0209682	0.799709	0.0783107	0.0244283	0.158946	0.695486	171	212	212	D1	Cells. EBV-transformed lymphocytes (GTEx)	PrediXcan	0.999449	cells_ebv-transformed_lymphocytes	0.999981
2915	ENSG00000162688	AGL	-0.252573	-0.0430603	0.800598	0.0160646	0.0128167	0.303379	0.980452	9	10	10	D1	Cells. EBV-transformed lymphocytes (GTEx)	PrediXcan	0.999449	cells_ebv-transformed_lymphocytes	0.999981
2916	ENSG00000153790	C7orf31	-0.252571	-0.327156	0.8006	0.000191532	0.0296859	0.113613	0.547557	1	2	2	D1	Cells. EBV-transformed lymphocytes (GTEx)	PrediXcan	0.999449	cells_ebv-transformed_lymphocytes	0.999981
2917	ENSG00000233327	USP32P2	-0.251734	-0.0786484	0.801246	0.00579292	0.215294	8.02796e-06	0.000139005	3	6	6	D1	Cells. EBV-transformed lymphocytes (GTEx)	PrediXcan	0.999449	cells_ebv-transformed_lymphocytes	0.999981
2918	ENSG00000100336	APOL4	-0.251625	-0.00798488	0.801331	0.20748	0.242993	1.29702e-06	2.7616e-05	60	72	72	D1	Cells. EBV-transformed lymphocytes (GTEx)	PrediXcan	0.999449	cells_ebv-transformed_lymphocytes	0.999981
2919	ENSG00000234420	ZNF37BP	-0.251332	-0.0364026	0.801558	0.0356694	0.168861	9.71152e-05	0.0012862	20	30	30	D1	Cells. EBV-transformed lymphocytes (GTEx)	PrediXcan	0.999449	cells_ebv-transformed_lymphocytes	0.999981
2920	ENSG00000196517	SLC6A9	0.250902	0.0790774	0.80189	0.00276154	0.032907	0.1006	0.503757	2	5	5	D1	Cells. EBV-transformed lymphocytes (GTEx)	PrediXcan	0.999449	cells_ebv-transformed_lymphocytes	0.999981
2921	ENSG00000213859	KCTD11	0.250848	0.025828	0.801931	0.0623147	0.0107911	0.2857	0.954239	46	60	60	D1	Cells. EBV-transformed lymphocytes (GTEx)	PrediXcan	0.999449	cells_ebv-transformed_lymphocytes	0.999981
2922	ENSG00000186862	PDZD7	0.250783	0.0415059	0.801982	0.0274044	0.011755	0.321461	0.998488	26	29	29	D1	Cells. EBV-transformed lymphocytes (GTEx)	PrediXcan	0.999449	cells_ebv-transformed_lymphocytes	0.999981
2923	ENSG00000269918	AF131215.6	0.250759	0.0298491	0.802001	0.0189865	0.148079	0.000193055	0.00239524	10	13	13	D1	Cells. EBV-transformed lymphocytes (GTEx)	PrediXcan	0.999449	cells_ebv-transformed_lymphocytes	0.999981
2924	ENSG00000174915	PTDSS2	0.250533	0.010579	0.802175	0.239084	0.0348874	0.0690566	0.380134	62	86	86	D1	Cells. EBV-transformed lymphocytes (GTEx)	PrediXcan	0.999449	cells_ebv-transformed_lymphocytes	0.999981
2925	ENSG00000058085	LAMC2	-0.250341	-0.0220155	0.802324	0.0459854	0.0182862	0.228084	0.85268	10	11	11	D1	Cells. EBV-transformed lymphocytes (GTEx)	PrediXcan	0.999449	cells_ebv-transformed_lymphocytes	0.999981
2926	ENSG00000197208	SLC22A4	-0.250218	-0.00834541	0.802419	0.0224734	0.0144035	0.273597	0.935106	15	20	20	D1	Cells. EBV-transformed lymphocytes (GTEx)	PrediXcan	0.999449	cells_ebv-transformed_lymphocytes	0.999981
2927	ENSG00000075826	SEC31B	0.250148	0.0201827	0.802473	0.0414838	0.251224	8.41557e-07	1.85699e-05	102	123	123	D1	Cells. EBV-transformed lymphocytes (GTEx)	PrediXcan	0.999449	cells_ebv-transformed_lymphocytes	0.999981
2928	ENSG00000162461	SLC25A34	-0.250048	-0.0546982	0.80255	0.00562685	0.0313927	0.103563	0.513394	8	9	9	D1	Cells. EBV-transformed lymphocytes (GTEx)	PrediXcan	0.999449	cells_ebv-transformed_lymphocytes	0.999981
2929	ENSG00000206527	HACD2	-0.249457	-0.0250085	0.803008	0.0265927	0.104165	0.00241818	0.0221115	73	83	83	D1	Cells. EBV-transformed lymphocytes (GTEx)	PrediXcan	0.999449	cells_ebv-transformed_lymphocytes	0.999981
2930	ENSG00000163565	IFI16	0.249079	0.196633	0.8033	0.000515292	0.0156316	0.209074	0.812874	1	1	1	D1	Cells. EBV-transformed lymphocytes (GTEx)	PrediXcan	0.999449	cells_ebv-transformed_lymphocytes	0.999981
2931	ENSG00000106484	MEST	0.248987	0.0137969	0.803371	0.0955103	0.216303	1.01534e-06	2.21845e-05	28	34	34	D1	Cells. EBV-transformed lymphocytes (GTEx)	PrediXcan	0.999449	cells_ebv-transformed_lymphocytes	0.999981
2932	ENSG00000132466	ANKRD17	0.248707	0.0549692	0.803588	0.0185629	0.0157796	0.258513	0.906903	5	6	6	D1	Cells. EBV-transformed lymphocytes (GTEx)	PrediXcan	0.999449	cells_ebv-transformed_lymphocytes	0.999981
2933	ENSG00000135744	AGT	-0.248044	-0.194204	0.8041	0.000562409	0.0148644	0.240732	0.874993	1	2	2	D1	Cells. EBV-transformed lymphocytes (GTEx)	PrediXcan	0.999449	cells_ebv-transformed_lymphocytes	0.999981
2934	ENSG00000233927	RPS28	-0.247662	-0.0151715	0.804396	0.0924438	0.110438	0.00174723	0.0166969	25	28	28	D1	Cells. EBV-transformed lymphocytes (GTEx)	PrediXcan	0.999449	cells_ebv-transformed_lymphocytes	0.999981
2935	ENSG00000173542	MOB1B	-0.24764	-0.106635	0.804413	0.00228078	0.0106749	0.350221	1	2	3	3	D1	Cells. EBV-transformed lymphocytes (GTEx)	PrediXcan	0.999449	cells_ebv-transformed_lymphocytes	0.999981
2936	ENSG00000177685	CRACR2B	-0.247514	-0.0188654	0.804511	0.156235	0.14162	0.00027292	0.00325021	44	55	55	D1	Cells. EBV-transformed lymphocytes (GTEx)	PrediXcan	0.999449	cells_ebv-transformed_lymphocytes	0.999981
2937	ENSG00000136111	TBC1D4	-0.247211	-0.00536353	0.804745	0.180393	0.400462	4.26158e-12	2.90266e-10	65	78	78	D1	Cells. EBV-transformed lymphocytes (GTEx)	PrediXcan	0.999449	cells_ebv-transformed_lymphocytes	0.999981
2938	ENSG00000131368	MRPS25	-0.247151	-0.0355559	0.804792	0.0204867	0.0583707	0.0207305	0.144368	14	15	15	D1	Cells. EBV-transformed lymphocytes (GTEx)	PrediXcan	0.999449	cells_ebv-transformed_lymphocytes	0.999981
2939	ENSG00000138821	SLC39A8	-0.246956	-0.0264215	0.804942	0.00430785	0.0184819	0.213599	0.82106	3	3	3	D1	Cells. EBV-transformed lymphocytes (GTEx)	PrediXcan	0.999449	cells_ebv-transformed_lymphocytes	0.999981
2940	ENSG00000122218	COPA	-0.246943	-0.0371755	0.804952	0.0290242	0.0401211	0.0558658	0.321714	28	33	33	D1	Cells. EBV-transformed lymphocytes (GTEx)	PrediXcan	0.999449	cells_ebv-transformed_lymphocytes	0.999981
2941	ENSG00000102763	VWA8	0.246876	0.0121099	0.805004	0.0793737	0.0145908	0.25862	0.906903	51	55	55	D1	Cells. EBV-transformed lymphocytes (GTEx)	PrediXcan	0.999449	cells_ebv-transformed_lymphocytes	0.999981
2942	ENSG00000206149	HERC2P9	-0.246805	-0.0224186	0.805059	0.0894628	0.273317	2.74179e-08	8.53215e-07	17	22	22	D1	Cells. EBV-transformed lymphocytes (GTEx)	PrediXcan	0.999449	cells_ebv-transformed_lymphocytes	0.999981
2943	ENSG00000153006	SREK1IP1	0.246577	0.0115026	0.805236	0.274105	0.12221	0.00113381	0.0113525	99	118	118	D1	Cells. EBV-transformed lymphocytes (GTEx)	PrediXcan	0.999449	cells_ebv-transformed_lymphocytes	0.999981
2944	ENSG00000157106	SMG1	0.246203	0.036456	0.805525	0.104554	0.0106021	0.338799	1	98	120	120	D1	Cells. EBV-transformed lymphocytes (GTEx)	PrediXcan	0.999449	cells_ebv-transformed_lymphocytes	0.999981
2945	ENSG00000182986	ZNF320	0.24608	0.0715665	0.80562	0.00942442	0.091034	0.00491487	0.0416065	2	3	3	D1	Cells. EBV-transformed lymphocytes (GTEx)	PrediXcan	0.999449	cells_ebv-transformed_lymphocytes	0.999981
2946	ENSG00000095209	TMEM38B	0.245544	0.015472	0.806035	0.131294	0.297735	5.71122e-08	1.64675e-06	33	44	44	D1	Cells. EBV-transformed lymphocytes (GTEx)	PrediXcan	0.999449	cells_ebv-transformed_lymphocytes	0.999981
2947	ENSG00000120053	GOT1	-0.245449	-0.0953873	0.806109	0.00328879	0.0134663	0.299952	0.973823	9	14	14	D1	Cells. EBV-transformed lymphocytes (GTEx)	PrediXcan	0.999449	cells_ebv-transformed_lymphocytes	0.999981
2948	ENSG00000174840	PDE12	-0.244955	-0.040408	0.806491	0.0136026	0.097916	0.00289573	0.0259276	41	50	50	D1	Cells. EBV-transformed lymphocytes (GTEx)	PrediXcan	0.999449	cells_ebv-transformed_lymphocytes	0.999981
2949	ENSG00000124067	SLC12A4	-0.244038	-0.0635844	0.807201	0.00168945	0.0158337	0.247919	0.888894	7	7	7	D1	Cells. EBV-transformed lymphocytes (GTEx)	PrediXcan	0.999449	cells_ebv-transformed_lymphocytes	0.999981
2950	ENSG00000167701	GPT	-0.243961	-0.0237174	0.807261	0.0519627	0.0722134	0.0118557	0.0893699	11	16	16	D1	Cells. EBV-transformed lymphocytes (GTEx)	PrediXcan	0.999449	cells_ebv-transformed_lymphocytes	0.999981
2951	ENSG00000241837	ATP5O	0.243325	0.0374585	0.807754	0.0182417	0.0621414	0.0232521	0.158375	17	20	20	D1	Cells. EBV-transformed lymphocytes (GTEx)	PrediXcan	0.999449	cells_ebv-transformed_lymphocytes	0.999981
2952	ENSG00000181016	LSMEM1	-0.242997	-0.0621067	0.808008	0.00542996	0.0102368	0.299545	0.973801	6	10	10	D1	Cells. EBV-transformed lymphocytes (GTEx)	PrediXcan	0.999449	cells_ebv-transformed_lymphocytes	0.999981
2953	ENSG00000184752	NDUFA12	-0.242639	-0.010017	0.808285	0.235022	0.381764	1.50275e-10	7.39569e-09	70	79	79	D1	Cells. EBV-transformed lymphocytes (GTEx)	PrediXcan	0.999449	cells_ebv-transformed_lymphocytes	0.999981
2954	ENSG00000169118	CSNK1G1	0.241666	-0.00217898	0.809039	0.00375032	0.0203736	0.185984	0.761641	33	39	39	D1	Cells. EBV-transformed lymphocytes (GTEx)	PrediXcan	0.999449	cells_ebv-transformed_lymphocytes	0.999981
2955	ENSG00000172575	RASGRP1	-0.241642	-0.0275585	0.809058	0.0284017	0.170061	8.0623e-05	0.00109271	2	2	2	D1	Cells. EBV-transformed lymphocytes (GTEx)	PrediXcan	0.999449	cells_ebv-transformed_lymphocytes	0.999981
2956	ENSG00000140391	TSPAN3	-0.241292	-0.0215053	0.809329	0.0560646	0.14658	0.000135597	0.00174395	92	107	107	D1	Cells. EBV-transformed lymphocytes (GTEx)	PrediXcan	0.999449	cells_ebv-transformed_lymphocytes	0.999981
2957	ENSG00000124839	RAB17	-0.241118	-0.00559154	0.809464	0.0705463	0.0173088	0.23289	0.86172	23	27	27	D1	Cells. EBV-transformed lymphocytes (GTEx)	PrediXcan	0.999449	cells_ebv-transformed_lymphocytes	0.999981
2958	ENSG00000154957	ZNF18	0.240807	0.0245369	0.809705	0.117586	0.174341	3.6443e-05	0.000540572	25	41	41	D1	Cells. EBV-transformed lymphocytes (GTEx)	PrediXcan	0.999449	cells_ebv-transformed_lymphocytes	0.999981
2959	ENSG00000165406	MARCH8	0.240791	0.0184822	0.809717	0.288671	0.361269	1.69216e-10	7.98246e-09	70	90	90	D1	Cells. EBV-transformed lymphocytes (GTEx)	PrediXcan	0.999449	cells_ebv-transformed_lymphocytes	0.999981
2960	ENSG00000112078	KCTD20	-0.240727	-0.0159203	0.809767	0.0248027	0.0286928	0.129453	0.600283	11	16	16	D1	Cells. EBV-transformed lymphocytes (GTEx)	PrediXcan	0.999449	cells_ebv-transformed_lymphocytes	0.999981
2961	ENSG00000140632	GLYR1	-0.240561	-0.0506587	0.809895	0.0224599	0.0165622	0.234707	0.864945	17	26	26	D1	Cells. EBV-transformed lymphocytes (GTEx)	PrediXcan	0.999449	cells_ebv-transformed_lymphocytes	0.999981
2962	ENSG00000124507	PACSIN1	0.240534	0.0351143	0.809916	0.0112961	0.0234034	0.162656	0.704562	12	14	14	D1	Cells. EBV-transformed lymphocytes (GTEx)	PrediXcan	0.999449	cells_ebv-transformed_lymphocytes	0.999981
2963	ENSG00000119699	TGFB3	0.2403	-0.00237926	0.810098	0.170233	0.112497	0.00187873	0.0177251	57	65	65	D1	Cells. EBV-transformed lymphocytes (GTEx)	PrediXcan	0.999449	cells_ebv-transformed_lymphocytes	0.999981
2964	ENSG00000225032	AL162586.1	-0.240297	-0.0930399	0.8101	0.00430574	0.0256492	0.137504	0.625658	13	18	18	D1	Cells. EBV-transformed lymphocytes (GTEx)	PrediXcan	0.999449	cells_ebv-transformed_lymphocytes	0.999981
2965	ENSG00000127152	BCL11B	-0.240217	-0.0367289	0.810162	0.022971	0.168865	7.94453e-05	0.00107978	6	7	7	D1	Cells. EBV-transformed lymphocytes (GTEx)	PrediXcan	0.999449	cells_ebv-transformed_lymphocytes	0.999981
2966	ENSG00000118873	RAB3GAP2	0.239753	0.00236955	0.810522	0.0978192	0.0584998	0.0182277	0.129712	96	115	115	D1	Cells. EBV-transformed lymphocytes (GTEx)	PrediXcan	0.999449	cells_ebv-transformed_lymphocytes	0.999981
2967	ENSG00000104953	TLE6	-0.239405	-0.0222285	0.810792	0.0504352	0.111641	0.000965959	0.00988922	7	7	7	D1	Cells. EBV-transformed lymphocytes (GTEx)	PrediXcan	0.999449	cells_ebv-transformed_lymphocytes	0.999981
2968	ENSG00000075643	MOCOS	0.239277	0.0297837	0.810891	0.0246772	0.0279709	0.129957	0.601989	19	23	23	D1	Cells. EBV-transformed lymphocytes (GTEx)	PrediXcan	0.999449	cells_ebv-transformed_lymphocytes	0.999981
2969	ENSG00000260852	FBXL19-AS1	0.238925	1.31051	0.811164	6.98195e-06	0.01024	0.362653	1	2	3	3	D1	Cells. EBV-transformed lymphocytes (GTEx)	PrediXcan	0.999449	cells_ebv-transformed_lymphocytes	0.999981
2970	ENSG00000119718	EIF2B2	0.238566	0.0269971	0.811442	0.0406735	0.193412	6.41935e-06	0.000113809	22	31	31	D1	Cells. EBV-transformed lymphocytes (GTEx)	PrediXcan	0.999449	cells_ebv-transformed_lymphocytes	0.999981
2971	ENSG00000198466	ZNF587	0.237316	0.0493159	0.812412	0.014588	0.175253	4.77182e-05	0.000687203	44	57	57	D1	Cells. EBV-transformed lymphocytes (GTEx)	PrediXcan	0.999449	cells_ebv-transformed_lymphocytes	0.999981
2972	ENSG00000049192	ADAMTS6	0.237123	0.020152	0.812561	0.0498894	0.211091	4.6125e-06	8.56656e-05	15	18	18	D1	Cells. EBV-transformed lymphocytes (GTEx)	PrediXcan	0.999449	cells_ebv-transformed_lymphocytes	0.999981
2973	ENSG00000144579	CTDSP1	-0.236515	-0.0458692	0.813033	0.0097525	0.0328892	0.100812	0.504326	4	4	4	D1	Cells. EBV-transformed lymphocytes (GTEx)	PrediXcan	0.999449	cells_ebv-transformed_lymphocytes	0.999981
2974	ENSG00000142875	PRKACB	-0.235535	-0.01681	0.813794	0.123351	0.0111442	0.298472	0.972565	93	103	103	D1	Cells. EBV-transformed lymphocytes (GTEx)	PrediXcan	0.999449	cells_ebv-transformed_lymphocytes	0.999981
2975	ENSG00000079785	DDX1	0.235418	0.0233161	0.813884	0.196741	0.264085	1.15377e-07	3.09294e-06	59	74	74	D1	Cells. EBV-transformed lymphocytes (GTEx)	PrediXcan	0.999449	cells_ebv-transformed_lymphocytes	0.999981
2976	ENSG00000251369	ZNF550	0.2353	0.0339095	0.813976	0.0137442	0.220103	3.825e-06	7.29361e-05	2	5	5	D1	Cells. EBV-transformed lymphocytes (GTEx)	PrediXcan	0.999449	cells_ebv-transformed_lymphocytes	0.999981
2977	ENSG00000169660	HEXDC	-0.23504	0.00352574	0.814178	0.0652801	0.112273	0.00121158	0.0120346	23	29	29	D1	Cells. EBV-transformed lymphocytes (GTEx)	PrediXcan	0.999449	cells_ebv-transformed_lymphocytes	0.999981
2978	ENSG00000174514	MFSD4A	-0.234792	-0.0154538	0.81437	0.0226612	0.0717326	0.0138386	0.102182	10	14	14	D1	Cells. EBV-transformed lymphocytes (GTEx)	PrediXcan	0.999449	cells_ebv-transformed_lymphocytes	0.999981
2979	ENSG00000104497	SNX16	0.234509	0.00788276	0.81459	0.309299	0.547371	9.91572e-18	1.74177e-15	131	154	154	D1	Cells. EBV-transformed lymphocytes (GTEx)	PrediXcan	0.999449	cells_ebv-transformed_lymphocytes	0.999981
2980	ENSG00000141404	GNAL	-0.234469	-0.0379547	0.814621	0.0142537	0.041595	0.0580988	0.331887	2	2	2	D1	Cells. EBV-transformed lymphocytes (GTEx)	PrediXcan	0.999449	cells_ebv-transformed_lymphocytes	0.999981
2981	ENSG00000124104	SNX21	-0.234432	-0.0263568	0.814649	0.0160824	0.0505277	0.0335508	0.213899	7	7	7	D1	Cells. EBV-transformed lymphocytes (GTEx)	PrediXcan	0.999449	cells_ebv-transformed_lymphocytes	0.999981
2982	ENSG00000160991	ORAI2	-0.234422	0.00371433	0.814657	0.0671026	0.0494014	0.0299599	0.195105	27	33	33	D1	Cells. EBV-transformed lymphocytes (GTEx)	PrediXcan	0.999449	cells_ebv-transformed_lymphocytes	0.999981
2983	ENSG00000188002	AC026412.1	0.233922	0.00949968	0.815046	0.231713	0.379317	3.12025e-13	2.53996e-11	19	28	28	D1	Cells. EBV-transformed lymphocytes (GTEx)	PrediXcan	0.999449	cells_ebv-transformed_lymphocytes	0.999981
2984	ENSG00000135547	HEY2	0.233878	0.46743	0.81508	0.000321714	0.020754	0.192472	0.774644	7	10	10	D1	Cells. EBV-transformed lymphocytes (GTEx)	PrediXcan	0.999449	cells_ebv-transformed_lymphocytes	0.999981
2985	ENSG00000160284	SPATC1L	0.233747	0.0292752	0.815181	0.0855391	0.0706612	0.011684	0.0884246	25	31	31	D1	Cells. EBV-transformed lymphocytes (GTEx)	PrediXcan	0.999449	cells_ebv-transformed_lymphocytes	0.999981
2986	ENSG00000188554	NBR1	0.233728	0.0248846	0.815196	0.020309	0.128324	0.000738824	0.00785295	6	8	8	D1	Cells. EBV-transformed lymphocytes (GTEx)	PrediXcan	0.999449	cells_ebv-transformed_lymphocytes	0.999981
2987	ENSG00000272505	AC104964.3	0.233225	0.0713444	0.815587	0.0040628	0.0141855	0.291176	0.962654	2	2	2	D1	Cells. EBV-transformed lymphocytes (GTEx)	PrediXcan	0.999449	cells_ebv-transformed_lymphocytes	0.999981
2988	ENSG00000051128	HOMER3	-0.233168	-0.0027025	0.815631	0.156054	0.0127113	0.295152	0.967752	44	52	52	D1	Cells. EBV-transformed lymphocytes (GTEx)	PrediXcan	0.999449	cells_ebv-transformed_lymphocytes	0.999981
2989	ENSG00000158435	CNOT11	0.232602	0.0351867	0.81607	0.0481571	0.123752	0.000930093	0.00957343	16	18	18	D1	Cells. EBV-transformed lymphocytes (GTEx)	PrediXcan	0.999449	cells_ebv-transformed_lymphocytes	0.999981
2990	ENSG00000111325	OGFOD2	0.232383	0.00247495	0.816241	0.223484	0.25952	3.39387e-07	8.19315e-06	106	129	129	D1	Cells. EBV-transformed lymphocytes (GTEx)	PrediXcan	0.999449	cells_ebv-transformed_lymphocytes	0.999981
2991	ENSG00000006118	TMEM132A	-0.232211	-0.0252049	0.816374	0.0770325	0.0367219	0.0680695	0.375197	33	37	37	D1	Cells. EBV-transformed lymphocytes (GTEx)	PrediXcan	0.999449	cells_ebv-transformed_lymphocytes	0.999981
2992	ENSG00000111775	COX6A1	-0.23128	-0.0185582	0.817097	0.0557113	0.0359107	0.0777167	0.415339	93	103	103	D1	Cells. EBV-transformed lymphocytes (GTEx)	PrediXcan	0.999449	cells_ebv-transformed_lymphocytes	0.999981
2993	ENSG00000262468	LINC01569	-0.22948	-0.0497113	0.818496	0.00630299	0.0342723	0.074659	0.402869	9	11	11	D1	Cells. EBV-transformed lymphocytes (GTEx)	PrediXcan	0.999449	cells_ebv-transformed_lymphocytes	0.999981
2994	ENSG00000105722	ERF	-0.22936	0.00388649	0.818589	0.0363553	0.0206964	0.189173	0.76715	18	22	22	D1	Cells. EBV-transformed lymphocytes (GTEx)	PrediXcan	0.999449	cells_ebv-transformed_lymphocytes	0.999981
2995	ENSG00000136247	ZDHHC4	0.228264	0.0103738	0.819441	0.037612	0.0158518	0.250396	0.894031	30	44	44	D1	Cells. EBV-transformed lymphocytes (GTEx)	PrediXcan	0.999449	cells_ebv-transformed_lymphocytes	0.999981
2996	ENSG00000134470	IL15RA	0.228134	0.0274789	0.819542	0.0268966	0.015277	0.256604	0.903714	15	20	20	D1	Cells. EBV-transformed lymphocytes (GTEx)	PrediXcan	0.999449	cells_ebv-transformed_lymphocytes	0.999981
2997	ENSG00000154743	TSEN2	-0.227936	-0.00830972	0.819696	0.149197	0.128346	0.000665345	0.00713442	48	60	60	D1	Cells. EBV-transformed lymphocytes (GTEx)	PrediXcan	0.999449	cells_ebv-transformed_lymphocytes	0.999981
2998	ENSG00000173457	PPP1R14B	0.227239	0.0364198	0.820238	0.0182303	0.115988	0.00148647	0.0144009	7	13	13	D1	Cells. EBV-transformed lymphocytes (GTEx)	PrediXcan	0.999449	cells_ebv-transformed_lymphocytes	0.999981
2999	ENSG00000172270	BSG	-0.227209	-0.0235992	0.820261	0.052391	0.134588	0.000157906	0.00199814	24	29	29	D1	Cells. EBV-transformed lymphocytes (GTEx)	PrediXcan	0.999449	cells_ebv-transformed_lymphocytes	0.999981
3000	ENSG00000168566	SNRNP48	-0.226586	-0.0231531	0.820746	0.0994402	0.0881044	0.00479987	0.0407377	40	45	45	D1	Cells. EBV-transformed lymphocytes (GTEx)	PrediXcan	0.999449	cells_ebv-transformed_lymphocytes	0.999981
3001	ENSG00000176472	ZNF575	0.226442	0.0379386	0.820858	0.0151051	0.0309362	0.109982	0.535861	12	15	15	D1	Cells. EBV-transformed lymphocytes (GTEx)	PrediXcan	0.999449	cells_ebv-transformed_lymphocytes	0.999981
3002	ENSG00000089351	GRAMD1A	0.226028	0.226054	0.821179	0.000963586	0.0194387	0.187455	0.763662	4	4	4	D1	Cells. EBV-transformed lymphocytes (GTEx)	PrediXcan	0.999449	cells_ebv-transformed_lymphocytes	0.999981
3003	ENSG00000154710	RABGEF1	-0.225997	-0.0141664	0.821204	0.0632791	0.0764689	0.0106364	0.0815602	34	40	40	D1	Cells. EBV-transformed lymphocytes (GTEx)	PrediXcan	0.999449	cells_ebv-transformed_lymphocytes	0.999981
3004	ENSG00000205476	CCDC85C	-0.225596	-0.0366842	0.821515	0.0201369	0.0317211	0.109933	0.535819	31	38	38	D1	Cells. EBV-transformed lymphocytes (GTEx)	PrediXcan	0.999449	cells_ebv-transformed_lymphocytes	0.999981
3005	ENSG00000121774	KHDRBS1	-0.225374	-0.0860154	0.821688	0.00995711	0.0190495	0.201615	0.795368	8	9	9	D1	Cells. EBV-transformed lymphocytes (GTEx)	PrediXcan	0.999449	cells_ebv-transformed_lymphocytes	0.999981
3006	ENSG00000143157	POGK	0.225038	0.0404399	0.82195	0.0229376	0.0385321	0.0706095	0.386643	38	55	55	D1	Cells. EBV-transformed lymphocytes (GTEx)	PrediXcan	0.999449	cells_ebv-transformed_lymphocytes	0.999981
3007	ENSG00000149806	FAU	0.225034	0.438295	0.821953	0.000117251	0.0174492	0.239144	0.87181	2	3	3	D1	Cells. EBV-transformed lymphocytes (GTEx)	PrediXcan	0.999449	cells_ebv-transformed_lymphocytes	0.999981
3008	ENSG00000100968	NFATC4	0.224766	0.0290859	0.822161	0.0167708	0.0282006	0.123493	0.581735	9	10	10	D1	Cells. EBV-transformed lymphocytes (GTEx)	PrediXcan	0.999449	cells_ebv-transformed_lymphocytes	0.999981
3009	ENSG00000100056	ESS2	-0.224455	-0.0207639	0.822403	0.100527	0.0314167	0.111336	0.539899	39	49	49	D1	Cells. EBV-transformed lymphocytes (GTEx)	PrediXcan	0.999449	cells_ebv-transformed_lymphocytes	0.999981
3010	ENSG00000169230	PRELID1	0.224451	0.01998	0.822407	0.0145124	0.0624629	0.0217598	0.149971	7	8	8	D1	Cells. EBV-transformed lymphocytes (GTEx)	PrediXcan	0.999449	cells_ebv-transformed_lymphocytes	0.999981
3011	ENSG00000180881	CAPS2	0.224377	0.0736987	0.822464	0.00322586	0.0125456	0.271637	0.931267	5	7	7	D1	Cells. EBV-transformed lymphocytes (GTEx)	PrediXcan	0.999449	cells_ebv-transformed_lymphocytes	0.999981
3012	ENSG00000263753	LINC00667	-0.223597	-0.00843446	0.823071	0.207194	0.37177	1.49238e-10	7.379e-09	80	95	95	D1	Cells. EBV-transformed lymphocytes (GTEx)	PrediXcan	0.999449	cells_ebv-transformed_lymphocytes	0.999981
3013	ENSG00000249859	PVT1	-0.222821	-0.022362	0.823675	0.104387	0.110605	0.00195605	0.0182866	55	61	61	D1	Cells. EBV-transformed lymphocytes (GTEx)	PrediXcan	0.999449	cells_ebv-transformed_lymphocytes	0.999981
3014	ENSG00000103496	STX4	-0.222697	-0.0253119	0.823772	0.050395	0.171313	2.74925e-05	0.000422353	46	59	59	D1	Cells. EBV-transformed lymphocytes (GTEx)	PrediXcan	0.999449	cells_ebv-transformed_lymphocytes	0.999981
3015	ENSG00000234327	AC012146.1	0.222668	0.014148	0.823794	0.0481549	0.183335	4.54789e-05	0.000659222	36	48	48	D1	Cells. EBV-transformed lymphocytes (GTEx)	PrediXcan	0.999449	cells_ebv-transformed_lymphocytes	0.999981
3016	ENSG00000132823	OSER1	0.222421	0.045844	0.823986	0.00735681	0.0275624	0.11916	0.567775	4	4	4	D1	Cells. EBV-transformed lymphocytes (GTEx)	PrediXcan	0.999449	cells_ebv-transformed_lymphocytes	0.999981
3017	ENSG00000204301	NOTCH4	-0.2224	-0.0126877	0.824003	0.235786	0.4572	1.76584e-14	1.68386e-12	28	37	37	D1	Cells. EBV-transformed lymphocytes (GTEx)	PrediXcan	0.999449	cells_ebv-transformed_lymphocytes	0.999981
3018	ENSG00000135502	SLC26A10	-0.222315	-0.0231081	0.824069	0.0440328	0.0263098	0.1407	0.636728	35	44	44	D1	Cells. EBV-transformed lymphocytes (GTEx)	PrediXcan	0.999449	cells_ebv-transformed_lymphocytes	0.999981
3019	ENSG00000173085	COQ2	-0.222164	-0.0147052	0.824186	0.0639148	0.054895	0.0252328	0.169379	24	31	31	D1	Cells. EBV-transformed lymphocytes (GTEx)	PrediXcan	0.999449	cells_ebv-transformed_lymphocytes	0.999981
3020	ENSG00000197933	ZNF823	0.222023	0.0138823	0.824296	0.0369163	0.0671296	0.0169073	0.121025	18	19	19	D1	Cells. EBV-transformed lymphocytes (GTEx)	PrediXcan	0.999449	cells_ebv-transformed_lymphocytes	0.999981
3021	ENSG00000108448	TRIM16L	0.221735	0.0259411	0.82452	0.0340135	0.170098	6.86552e-05	0.000947679	7	12	12	D1	Cells. EBV-transformed lymphocytes (GTEx)	PrediXcan	0.999449	cells_ebv-transformed_lymphocytes	0.999981
3022	ENSG00000183751	TBL3	0.221681	0.0211228	0.824562	0.050485	0.240811	1.97785e-06	4.01892e-05	22	25	25	D1	Cells. EBV-transformed lymphocytes (GTEx)	PrediXcan	0.999449	cells_ebv-transformed_lymphocytes	0.999981
3023	ENSG00000163029	SMC6	-0.221016	-0.00660628	0.82508	0.0857119	0.133835	0.000425541	0.00481031	27	29	29	D1	Cells. EBV-transformed lymphocytes (GTEx)	PrediXcan	0.999449	cells_ebv-transformed_lymphocytes	0.999981
3024	ENSG00000042493	CAPG	0.221005	0.0103869	0.825089	0.0837331	0.244579	7.60776e-07	1.69273e-05	74	102	102	D1	Cells. EBV-transformed lymphocytes (GTEx)	PrediXcan	0.999449	cells_ebv-transformed_lymphocytes	0.999981
3025	ENSG00000224934	AL391684.1	-0.22067	-0.0271504	0.825349	0.0825951	0.125521	0.000990181	0.0100985	41	54	54	D1	Cells. EBV-transformed lymphocytes (GTEx)	PrediXcan	0.999449	cells_ebv-transformed_lymphocytes	0.999981
3026	ENSG00000111880	RNGTT	0.220334	0.0116917	0.825611	0.138995	0.0188925	0.205564	0.80557	62	78	78	D1	Cells. EBV-transformed lymphocytes (GTEx)	PrediXcan	0.999449	cells_ebv-transformed_lymphocytes	0.999981
3027	ENSG00000041802	LSG1	0.220318	0.00987407	0.825623	0.137985	0.438877	3.26379e-13	2.62479e-11	22	28	28	D1	Cells. EBV-transformed lymphocytes (GTEx)	PrediXcan	0.999449	cells_ebv-transformed_lymphocytes	0.999981
3028	ENSG00000119048	UBE2B	-0.22028	-0.01869	0.825653	0.0819607	0.0164486	0.195831	0.78042	24	26	26	D1	Cells. EBV-transformed lymphocytes (GTEx)	PrediXcan	0.999449	cells_ebv-transformed_lymphocytes	0.999981
3029	ENSG00000168159	RNF187	0.220062	0.0316187	0.825823	0.0146201	0.0115449	0.303344	0.980452	11	14	14	D1	Cells. EBV-transformed lymphocytes (GTEx)	PrediXcan	0.999449	cells_ebv-transformed_lymphocytes	0.999981
3030	ENSG00000184445	KNTC1	-0.219644	-0.0391048	0.826149	0.0127573	0.0351835	0.0932566	0.477918	21	28	28	D1	Cells. EBV-transformed lymphocytes (GTEx)	PrediXcan	0.999449	cells_ebv-transformed_lymphocytes	0.999981
3031	ENSG00000006634	DBF4	-0.218809	0.00667575	0.826799	0.0817414	0.0240129	0.163581	0.70649	37	42	42	D1	Cells. EBV-transformed lymphocytes (GTEx)	PrediXcan	0.999449	cells_ebv-transformed_lymphocytes	0.999981
3032	ENSG00000172167	MTBP	-0.218508	-0.0177262	0.827033	0.0833782	0.12493	0.000611128	0.00663838	142	176	176	D1	Cells. EBV-transformed lymphocytes (GTEx)	PrediXcan	0.999449	cells_ebv-transformed_lymphocytes	0.999981
3033	ENSG00000250303	AP002884.3	0.218272	0.0375721	0.827217	0.0399034	0.0736227	0.0063815	0.0521377	18	23	23	D1	Cells. EBV-transformed lymphocytes (GTEx)	PrediXcan	0.999449	cells_ebv-transformed_lymphocytes	0.999981
3034	ENSG00000148824	MTG1	0.218014	0.00821302	0.827418	0.231849	0.48629	2.09994e-14	1.98824e-12	34	41	41	D1	Cells. EBV-transformed lymphocytes (GTEx)	PrediXcan	0.999449	cells_ebv-transformed_lymphocytes	0.999981
3035	ENSG00000164308	ERAP2	0.217658	0.00632091	0.827695	0.419336	0.730608	1.79381e-32	4.78948e-29	83	97	97	D1	Cells. EBV-transformed lymphocytes (GTEx)	PrediXcan	0.999449	cells_ebv-transformed_lymphocytes	0.999981
3036	ENSG00000269837	IPO5P1	0.217074	0.0150616	0.828151	0.0639938	0.0954558	0.00447958	0.0384334	14	16	16	D1	Cells. EBV-transformed lymphocytes (GTEx)	PrediXcan	0.999449	cells_ebv-transformed_lymphocytes	0.999981
3037	ENSG00000260948	AL390195.2	0.217023	0.0291815	0.828191	0.0194319	0.154271	7.37158e-05	0.00100831	41	53	53	D1	Cells. EBV-transformed lymphocytes (GTEx)	PrediXcan	0.999449	cells_ebv-transformed_lymphocytes	0.999981
3038	ENSG00000198805	PNP	-0.216748	-0.00539835	0.828405	0.116748	0.265789	1.72502e-08	5.58956e-07	11	16	16	D1	Cells. EBV-transformed lymphocytes (GTEx)	PrediXcan	0.999449	cells_ebv-transformed_lymphocytes	0.999981
3039	ENSG00000054282	SDCCAG8	-0.216721	-0.00768086	0.828426	0.217929	0.291051	5.6423e-08	1.63041e-06	48	53	53	D1	Cells. EBV-transformed lymphocytes (GTEx)	PrediXcan	0.999449	cells_ebv-transformed_lymphocytes	0.999981
3040	ENSG00000188677	PARVB	0.216626	0.117601	0.8285	0.00170386	0.0297058	0.106215	0.52208	1	1	1	D1	Cells. EBV-transformed lymphocytes (GTEx)	PrediXcan	0.999449	cells_ebv-transformed_lymphocytes	0.999981
3041	ENSG00000197355	UAP1L1	-0.216626	-0.0848242	0.8285	0.00246228	0.010186	0.341166	1	1	1	1	D1	Cells. EBV-transformed lymphocytes (GTEx)	PrediXcan	0.999449	cells_ebv-transformed_lymphocytes	0.999981
3042	ENSG00000152689	RASGRP3	-0.215626	-0.0150508	0.829279	0.147662	0.0159372	0.258866	0.907289	57	70	70	D1	Cells. EBV-transformed lymphocytes (GTEx)	PrediXcan	0.999449	cells_ebv-transformed_lymphocytes	0.999981
3043	ENSG00000155926	SLA	0.215514	0.0507466	0.829367	0.00661533	0.0189824	0.211575	0.817047	13	15	15	D1	Cells. EBV-transformed lymphocytes (GTEx)	PrediXcan	0.999449	cells_ebv-transformed_lymphocytes	0.999981
3044	ENSG00000189190	ZNF600	-0.215354	-0.0110569	0.829491	0.277307	0.391528	2.54858e-11	1.454e-09	51	66	66	D1	Cells. EBV-transformed lymphocytes (GTEx)	PrediXcan	0.999449	cells_ebv-transformed_lymphocytes	0.999981
3045	ENSG00000106404	CLDN15	-0.215104	-0.0136085	0.829686	0.114744	0.260405	2.48086e-08	7.79283e-07	41	51	51	D1	Cells. EBV-transformed lymphocytes (GTEx)	PrediXcan	0.999449	cells_ebv-transformed_lymphocytes	0.999981
3046	ENSG00000152684	PELO	0.214884	0.0245164	0.829858	0.0167458	0.0272047	0.124192	0.583789	9	11	11	D1	Cells. EBV-transformed lymphocytes (GTEx)	PrediXcan	0.999449	cells_ebv-transformed_lymphocytes	0.999981
3047	ENSG00000273151	AC073957.3	0.214818	0.0228758	0.82991	0.0386334	0.165176	7.71354e-05	0.00105077	20	25	25	D1	Cells. EBV-transformed lymphocytes (GTEx)	PrediXcan	0.999449	cells_ebv-transformed_lymphocytes	0.999981
3048	ENSG00000156875	MFSD14A	0.214776	-0.0320971	0.829942	0.0570922	0.0317596	0.101614	0.507122	48	64	64	D1	Cells. EBV-transformed lymphocytes (GTEx)	PrediXcan	0.999449	cells_ebv-transformed_lymphocytes	0.999981
3049	ENSG00000196505	GDAP2	0.214573	0.167761	0.8301	0.000600264	0.0121854	0.318669	0.995253	1	1	1	D1	Cells. EBV-transformed lymphocytes (GTEx)	PrediXcan	0.999449	cells_ebv-transformed_lymphocytes	0.999981
3050	ENSG00000122085	MTERF4	-0.214267	-0.0179236	0.830339	0.102614	0.0801456	0.00566019	0.0469923	26	30	30	D1	Cells. EBV-transformed lymphocytes (GTEx)	PrediXcan	0.999449	cells_ebv-transformed_lymphocytes	0.999981
3051	ENSG00000171574	ZNF584	-0.214042	-0.0241167	0.830514	0.0876692	0.149876	0.000307155	0.00361487	32	36	36	D1	Cells. EBV-transformed lymphocytes (GTEx)	PrediXcan	0.999449	cells_ebv-transformed_lymphocytes	0.999981
3052	ENSG00000166925	TSC22D4	0.213919	0.0021285	0.83061	0.0924364	0.0630352	0.0125883	0.0936961	18	23	23	D1	Cells. EBV-transformed lymphocytes (GTEx)	PrediXcan	0.999449	cells_ebv-transformed_lymphocytes	0.999981
3053	ENSG00000161996	WDR90	-0.213692	-0.0238023	0.830787	0.0243492	0.0304062	0.0985352	0.495646	17	22	22	D1	Cells. EBV-transformed lymphocytes (GTEx)	PrediXcan	0.999449	cells_ebv-transformed_lymphocytes	0.999981
3054	ENSG00000154548	SRSF12	0.213347	0.00536171	0.831056	0.13735	0.0205973	0.17693	0.739515	138	156	156	D1	Cells. EBV-transformed lymphocytes (GTEx)	PrediXcan	0.999449	cells_ebv-transformed_lymphocytes	0.999981
3055	ENSG00000108384	RAD51C	0.212922	0.010796	0.831387	0.0740123	0.228375	1.21725e-06	2.61259e-05	98	116	116	D1	Cells. EBV-transformed lymphocytes (GTEx)	PrediXcan	0.999449	cells_ebv-transformed_lymphocytes	0.999981
3056	ENSG00000188690	UROS	-0.212627	-0.00560902	0.831618	0.318871	0.615363	1.58334e-22	6.21696e-20	95	124	124	D1	Cells. EBV-transformed lymphocytes (GTEx)	PrediXcan	0.999449	cells_ebv-transformed_lymphocytes	0.999981
3057	ENSG00000197128	ZNF772	-0.212554	-0.0214751	0.831675	0.059709	0.122788	0.00116571	0.0116223	43	60	60	D1	Cells. EBV-transformed lymphocytes (GTEx)	PrediXcan	0.999449	cells_ebv-transformed_lymphocytes	0.999981
3058	ENSG00000100376	FAM118A	0.212286	0.0126767	0.831884	0.117703	0.681285	7.91042e-26	5.28021e-23	24	38	38	D1	Cells. EBV-transformed lymphocytes (GTEx)	PrediXcan	0.999449	cells_ebv-transformed_lymphocytes	0.999981
3059	ENSG00000130340	SNX9	-0.212161	-0.0132383	0.831982	0.105796	0.0305393	0.105555	0.519764	78	95	95	D1	Cells. EBV-transformed lymphocytes (GTEx)	PrediXcan	0.999449	cells_ebv-transformed_lymphocytes	0.999981
3060	ENSG00000185507	IRF7	-0.21177	-0.0521932	0.832286	0.00469008	0.0155371	0.253227	0.898923	3	4	4	D1	Cells. EBV-transformed lymphocytes (GTEx)	PrediXcan	0.999449	cells_ebv-transformed_lymphocytes	0.999981
3061	ENSG00000225484	NUTM2B-AS1	0.211524	0.0326247	0.832478	0.0210701	0.239831	8.17323e-08	2.26375e-06	3	4	4	D1	Cells. EBV-transformed lymphocytes (GTEx)	PrediXcan	0.999449	cells_ebv-transformed_lymphocytes	0.999981
3062	ENSG00000226479	TMEM185B	0.211285	0.0495409	0.832665	0.00710752	0.0232204	0.16683	0.71384	21	24	24	D1	Cells. EBV-transformed lymphocytes (GTEx)	PrediXcan	0.999449	cells_ebv-transformed_lymphocytes	0.999981
3063	ENSG00000133460	SLC2A11	0.210755	0.0239882	0.833078	0.0837197	0.240041	3.4498e-07	8.31314e-06	54	63	63	D1	Cells. EBV-transformed lymphocytes (GTEx)	PrediXcan	0.999449	cells_ebv-transformed_lymphocytes	0.999981
3064	ENSG00000082515	MRPL22	-0.210591	0.00224447	0.833206	0.0228046	0.061783	0.0131451	0.0974388	10	11	11	D1	Cells. EBV-transformed lymphocytes (GTEx)	PrediXcan	0.999449	cells_ebv-transformed_lymphocytes	0.999981
3065	ENSG00000154277	UCHL1	-0.209689	-0.00160741	0.83391	0.250289	0.0471513	0.043423	0.264823	80	98	98	D1	Cells. EBV-transformed lymphocytes (GTEx)	PrediXcan	0.999449	cells_ebv-transformed_lymphocytes	0.999981
3066	ENSG00000087302	C14orf166	0.209653	0.028388	0.833939	0.0130059	0.0177919	0.222485	0.840221	6	7	7	D1	Cells. EBV-transformed lymphocytes (GTEx)	PrediXcan	0.999449	cells_ebv-transformed_lymphocytes	0.999981
3067	ENSG00000139044	B4GALNT3	0.209362	0.00381834	0.834166	0.108539	0.422538	3.82725e-12	2.6337e-10	57	64	64	D1	Cells. EBV-transformed lymphocytes (GTEx)	PrediXcan	0.999449	cells_ebv-transformed_lymphocytes	0.999981
3068	ENSG00000198933	TBKBP1	-0.209269	-0.0123953	0.834238	0.0793614	0.149781	0.000204201	0.00251716	24	31	31	D1	Cells. EBV-transformed lymphocytes (GTEx)	PrediXcan	0.999449	cells_ebv-transformed_lymphocytes	0.999981
3069	ENSG00000120539	MASTL	-0.208399	-0.0117508	0.834917	0.0939817	0.352475	1.55203e-10	7.56189e-09	48	53	53	D1	Cells. EBV-transformed lymphocytes (GTEx)	PrediXcan	0.999449	cells_ebv-transformed_lymphocytes	0.999981
3070	ENSG00000165457	FOLR2	0.208304	0.0411361	0.834992	0.039009	0.0914247	0.00570791	0.0473342	61	76	76	D1	Cells. EBV-transformed lymphocytes (GTEx)	PrediXcan	0.999449	cells_ebv-transformed_lymphocytes	0.999981
3071	ENSG00000166847	DCTN5	-0.207873	-0.00602713	0.835328	0.337551	0.576627	1.05367e-19	2.55754e-17	24	28	28	D1	Cells. EBV-transformed lymphocytes (GTEx)	PrediXcan	0.999449	cells_ebv-transformed_lymphocytes	0.999981
3072	ENSG00000111725	PRKAB1	-0.207612	-0.0291434	0.835532	0.0175188	0.150077	0.000121616	0.00157936	21	27	27	D1	Cells. EBV-transformed lymphocytes (GTEx)	PrediXcan	0.999449	cells_ebv-transformed_lymphocytes	0.999981
3073	ENSG00000106125	MINDY4	0.207421	0.0100489	0.835681	0.158493	0.502558	1.01796e-15	1.21338e-13	22	26	26	D1	Cells. EBV-transformed lymphocytes (GTEx)	PrediXcan	0.999449	cells_ebv-transformed_lymphocytes	0.999981
3074	ENSG00000204525	HLA-C	-0.207415	-0.0106995	0.835686	0.40272	0.700572	1.77769e-27	1.82555e-24	28	34	34	D1	Cells. EBV-transformed lymphocytes (GTEx)	PrediXcan	0.999449	cells_ebv-transformed_lymphocytes	0.999981
3075	ENSG00000172748	ZNF596	0.206702	0.0647789	0.836243	0.0292219	0.107544	0.00146601	0.014213	8	12	12	D1	Cells. EBV-transformed lymphocytes (GTEx)	PrediXcan	0.999449	cells_ebv-transformed_lymphocytes	0.999981
3076	ENSG00000186792	HYAL3	0.206507	0.012228	0.836395	0.0950088	0.170678	4.09461e-05	0.000600033	20	25	25	D1	Cells. EBV-transformed lymphocytes (GTEx)	PrediXcan	0.999449	cells_ebv-transformed_lymphocytes	0.999981
3077	ENSG00000111254	AKAP3	-0.206157	-0.0045412	0.836668	0.487005	0.414466	4.44316e-13	3.50984e-11	76	88	88	D1	Cells. EBV-transformed lymphocytes (GTEx)	PrediXcan	0.999449	cells_ebv-transformed_lymphocytes	0.999981
3078	ENSG00000068903	SIRT2	-0.20607	-0.0257418	0.836737	0.00619043	0.0140379	0.28966	0.960257	5	6	6	D1	Cells. EBV-transformed lymphocytes (GTEx)	PrediXcan	0.999449	cells_ebv-transformed_lymphocytes	0.999981
3079	ENSG00000160801	PTH1R	-0.205921	-0.117561	0.836853	0.0021441	0.0193619	0.208511	0.811998	2	5	5	D1	Cells. EBV-transformed lymphocytes (GTEx)	PrediXcan	0.999449	cells_ebv-transformed_lymphocytes	0.999981
3080	ENSG00000088035	ALG6	0.205776	0.0253028	0.836966	0.0149925	0.0230383	0.170724	0.723289	7	7	7	D1	Cells. EBV-transformed lymphocytes (GTEx)	PrediXcan	0.999449	cells_ebv-transformed_lymphocytes	0.999981
3081	ENSG00000163864	NMNAT3	0.205275	0.00832845	0.837357	0.181249	0.247801	4.11361e-08	1.22309e-06	26	29	29	D1	Cells. EBV-transformed lymphocytes (GTEx)	PrediXcan	0.999449	cells_ebv-transformed_lymphocytes	0.999981
3082	ENSG00000106789	CORO2A	0.2048	0.010633	0.837729	0.174036	0.312523	1.48118e-08	4.89449e-07	23	28	28	D1	Cells. EBV-transformed lymphocytes (GTEx)	PrediXcan	0.999449	cells_ebv-transformed_lymphocytes	0.999981
3083	ENSG00000247516	MIR4458HG	0.204593	0.0116094	0.83789	0.0625073	0.048791	0.0397615	0.247236	28	33	33	D1	Cells. EBV-transformed lymphocytes (GTEx)	PrediXcan	0.999449	cells_ebv-transformed_lymphocytes	0.999981
3084	ENSG00000254858	MPV17L2	0.204424	0.0131183	0.838022	0.0420607	0.137681	0.000447103	0.00504124	12	14	14	D1	Cells. EBV-transformed lymphocytes (GTEx)	PrediXcan	0.999449	cells_ebv-transformed_lymphocytes	0.999981
3085	ENSG00000150281	CTF1	0.203998	0.0226664	0.838355	0.165789	0.059898	0.022684	0.154909	34	40	40	D1	Cells. EBV-transformed lymphocytes (GTEx)	PrediXcan	0.999449	cells_ebv-transformed_lymphocytes	0.999981
3086	ENSG00000101158	NELFCD	-0.203513	-0.0161857	0.838734	0.131044	0.0976179	0.00365444	0.0319704	32	38	38	D1	Cells. EBV-transformed lymphocytes (GTEx)	PrediXcan	0.999449	cells_ebv-transformed_lymphocytes	0.999981
3087	ENSG00000269737	AL691432.1	-0.203296	-0.0218912	0.838904	0.0582321	0.260384	2.92607e-09	1.07909e-07	8	15	15	D1	Cells. EBV-transformed lymphocytes (GTEx)	PrediXcan	0.999449	cells_ebv-transformed_lymphocytes	0.999981
3088	ENSG00000130520	LSM4	0.2032	0.297125	0.838979	0.000223072	0.0295588	0.102792	0.5109	3	3	3	D1	Cells. EBV-transformed lymphocytes (GTEx)	PrediXcan	0.999449	cells_ebv-transformed_lymphocytes	0.999981
3089	ENSG00000184164	CRELD2	-0.203017	0.0105116	0.839122	0.0151482	0.0333848	0.0950708	0.484174	27	41	41	D1	Cells. EBV-transformed lymphocytes (GTEx)	PrediXcan	0.999449	cells_ebv-transformed_lymphocytes	0.999981
3090	ENSG00000043143	JADE2	0.202285	0.00810403	0.839694	0.0972288	0.218771	2.1653e-06	4.32736e-05	30	31	31	D1	Cells. EBV-transformed lymphocytes (GTEx)	PrediXcan	0.999449	cells_ebv-transformed_lymphocytes	0.999981
3091	ENSG00000158869	FCER1G	-0.202219	-0.00980766	0.839746	0.136988	0.0384795	0.0670658	0.371352	70	84	84	D1	Cells. EBV-transformed lymphocytes (GTEx)	PrediXcan	0.999449	cells_ebv-transformed_lymphocytes	0.999981
3092	ENSG00000214253	FIS1	0.201285	0.0152957	0.840476	0.0733541	0.189408	5.98618e-06	0.000107558	51	62	62	D1	Cells. EBV-transformed lymphocytes (GTEx)	PrediXcan	0.999449	cells_ebv-transformed_lymphocytes	0.999981
3093	ENSG00000177646	ACAD9	0.201276	0.0228753	0.840483	0.182431	0.0272791	0.0467212	0.280706	97	114	114	D1	Cells. EBV-transformed lymphocytes (GTEx)	PrediXcan	0.999449	cells_ebv-transformed_lymphocytes	0.999981
3094	ENSG00000178685	PARP10	0.201254	0.244637	0.8405	0.000144577	0.0271665	0.117364	0.561981	1	2	2	D1	Cells. EBV-transformed lymphocytes (GTEx)	PrediXcan	0.999449	cells_ebv-transformed_lymphocytes	0.999981
3095	ENSG00000218510	LINC00339	-0.201241	-0.00775308	0.84051	0.30901	0.544286	2.29688e-17	3.56551e-15	75	88	88	D1	Cells. EBV-transformed lymphocytes (GTEx)	PrediXcan	0.999449	cells_ebv-transformed_lymphocytes	0.999981
3096	ENSG00000204920	ZNF155	0.199663	0.0243531	0.841744	0.193078	0.268451	1.38413e-07	3.65181e-06	82	102	102	D1	Cells. EBV-transformed lymphocytes (GTEx)	PrediXcan	0.999449	cells_ebv-transformed_lymphocytes	0.999981
3097	ENSG00000125375	ATP5S	0.199398	0.0586093	0.841951	0.086498	0.0177344	0.215746	0.825983	45	49	49	D1	Cells. EBV-transformed lymphocytes (GTEx)	PrediXcan	0.999449	cells_ebv-transformed_lymphocytes	0.999981
3098	ENSG00000269834	ZNF528-AS1	0.199381	0.0516259	0.841965	0.00829394	0.0210947	0.185007	0.759483	8	9	9	D1	Cells. EBV-transformed lymphocytes (GTEx)	PrediXcan	0.999449	cells_ebv-transformed_lymphocytes	0.999981
3099	ENSG00000188295	ZNF669	0.199058	0.114432	0.842218	0.000963018	0.0140277	0.26208	0.912133	26	34	34	D1	Cells. EBV-transformed lymphocytes (GTEx)	PrediXcan	0.999449	cells_ebv-transformed_lymphocytes	0.999981
3100	ENSG00000167632	TRAPPC9	0.198614	0.0159075	0.842565	0.034506	0.0535793	0.0291891	0.190643	17	18	18	D1	Cells. EBV-transformed lymphocytes (GTEx)	PrediXcan	0.999449	cells_ebv-transformed_lymphocytes	0.999981
3101	ENSG00000143322	ABL2	-0.198378	-0.0126268	0.842749	0.0932776	0.19201	2.37025e-05	0.000370959	16	18	18	D1	Cells. EBV-transformed lymphocytes (GTEx)	PrediXcan	0.999449	cells_ebv-transformed_lymphocytes	0.999981
3102	ENSG00000142794	NBPF3	0.198292	0.00839962	0.842817	0.305003	0.512695	2.15643e-17	3.42718e-15	27	36	36	D1	Cells. EBV-transformed lymphocytes (GTEx)	PrediXcan	0.999449	cells_ebv-transformed_lymphocytes	0.999981
3103	ENSG00000119771	KLHL29	-0.198013	0.0573731	0.843035	0.00421838	0.0419894	0.0597618	0.339682	3	4	4	D1	Cells. EBV-transformed lymphocytes (GTEx)	PrediXcan	0.999449	cells_ebv-transformed_lymphocytes	0.999981
3104	ENSG00000234585	CCT6P3	0.197839	0.00580339	0.843171	0.217406	0.463878	9.60552e-14	8.43642e-12	37	43	43	D1	Cells. EBV-transformed lymphocytes (GTEx)	PrediXcan	0.999449	cells_ebv-transformed_lymphocytes	0.999981
3105	ENSG00000221838	AP4M1	-0.197786	-0.00613564	0.843213	0.0867588	0.329112	5.95549e-10	2.47682e-08	20	29	29	D1	Cells. EBV-transformed lymphocytes (GTEx)	PrediXcan	0.999449	cells_ebv-transformed_lymphocytes	0.999981
3106	ENSG00000109519	GRPEL1	0.197341	-0.00647104	0.843561	0.0264087	0.0540083	0.0332233	0.212216	13	21	21	D1	Cells. EBV-transformed lymphocytes (GTEx)	PrediXcan	0.999449	cells_ebv-transformed_lymphocytes	0.999981
3107	ENSG00000085382	HACE1	0.197114	-0.00453823	0.843739	0.125143	0.118283	0.000866806	0.00899134	66	77	77	D1	Cells. EBV-transformed lymphocytes (GTEx)	PrediXcan	0.999449	cells_ebv-transformed_lymphocytes	0.999981
3108	ENSG00000273311	DGCR11	-0.196492	-0.026632	0.844225	0.0104802	0.0267056	0.136473	0.621672	16	18	18	D1	Cells. EBV-transformed lymphocytes (GTEx)	PrediXcan	0.999449	cells_ebv-transformed_lymphocytes	0.999981
3109	ENSG00000121350	PYROXD1	-0.196441	-0.0222047	0.844265	0.0249029	0.0312329	0.0995252	0.499595	67	89	89	D1	Cells. EBV-transformed lymphocytes (GTEx)	PrediXcan	0.999449	cells_ebv-transformed_lymphocytes	0.999981
3110	ENSG00000248429	AC098679.1	-0.196253	0.081155	0.844412	0.0141524	0.0273888	0.135863	0.619404	32	39	39	D1	Cells. EBV-transformed lymphocytes (GTEx)	PrediXcan	0.999449	cells_ebv-transformed_lymphocytes	0.999981
3111	ENSG00000133574	GIMAP4	-0.195744	-0.0138246	0.844811	0.104383	0.402274	1.85068e-11	1.10297e-09	59	83	83	D1	Cells. EBV-transformed lymphocytes (GTEx)	PrediXcan	0.999449	cells_ebv-transformed_lymphocytes	0.999981
3112	ENSG00000163072	NOSTRIN	0.195494	0.0144668	0.845006	0.104712	0.277235	6.10481e-09	2.16178e-07	33	41	41	D1	Cells. EBV-transformed lymphocytes (GTEx)	PrediXcan	0.999449	cells_ebv-transformed_lymphocytes	0.999981
3113	ENSG00000243678	NME2	0.195032	0.00875481	0.845368	0.253184	0.174711	3.49337e-05	0.000519337	41	45	45	D1	Cells. EBV-transformed lymphocytes (GTEx)	PrediXcan	0.999449	cells_ebv-transformed_lymphocytes	0.999981
3114	ENSG00000169733	RFNG	0.195022	0.0199863	0.845375	0.0700638	0.150368	0.000190756	0.00237501	18	22	22	D1	Cells. EBV-transformed lymphocytes (GTEx)	PrediXcan	0.999449	cells_ebv-transformed_lymphocytes	0.999981
3115	ENSG00000247572	CKMT2-AS1	0.193999	0.0059616	0.846176	0.35018	0.323133	1.02274e-09	4.03954e-08	115	140	140	D1	Cells. EBV-transformed lymphocytes (GTEx)	PrediXcan	0.999449	cells_ebv-transformed_lymphocytes	0.999981
3116	ENSG00000112357	PEX7	0.19349	0.0104761	0.846575	0.0503228	0.139792	0.000307332	0.00361487	29	32	32	D1	Cells. EBV-transformed lymphocytes (GTEx)	PrediXcan	0.999449	cells_ebv-transformed_lymphocytes	0.999981
3117	ENSG00000262728	AC123768.3	0.192715	0.0875282	0.847182	0.0270058	0.0327321	0.102282	0.508934	39	53	53	D1	Cells. EBV-transformed lymphocytes (GTEx)	PrediXcan	0.999449	cells_ebv-transformed_lymphocytes	0.999981
3118	ENSG00000179344	HLA-DQB1	0.192669	0.00362607	0.847218	0.238863	0.702976	1.56586e-29	2.98632e-26	89	115	115	D1	Cells. EBV-transformed lymphocytes (GTEx)	PrediXcan	0.999449	cells_ebv-transformed_lymphocytes	0.999981
3119	ENSG00000257949	TEN1	-0.191714	-0.00832974	0.847966	0.207885	0.219644	3.8829e-06	7.37602e-05	82	103	103	D1	Cells. EBV-transformed lymphocytes (GTEx)	PrediXcan	0.999449	cells_ebv-transformed_lymphocytes	0.999981
3120	ENSG00000008256	CYTH3	-0.191508	-0.0417858	0.848127	0.00981451	0.0705822	0.013451	0.0995402	13	18	18	D1	Cells. EBV-transformed lymphocytes (GTEx)	PrediXcan	0.999449	cells_ebv-transformed_lymphocytes	0.999981
3121	ENSG00000205578	POM121B	-0.191455	-0.0519592	0.848169	0.164814	0.0916942	0.00408203	0.0353864	49	57	57	D1	Cells. EBV-transformed lymphocytes (GTEx)	PrediXcan	0.999449	cells_ebv-transformed_lymphocytes	0.999981
3122	ENSG00000101361	NOP56	-0.191165	-0.0195486	0.848397	0.0364212	0.0289151	0.122561	0.579796	25	31	31	D1	Cells. EBV-transformed lymphocytes (GTEx)	PrediXcan	0.999449	cells_ebv-transformed_lymphocytes	0.999981
3123	ENSG00000188428	BLOC1S5	0.191121	0.130941	0.848431	0.000584612	0.0304671	0.113086	0.546089	4	7	7	D1	Cells. EBV-transformed lymphocytes (GTEx)	PrediXcan	0.999449	cells_ebv-transformed_lymphocytes	0.999981
3124	ENSG00000244879	GABPB1-AS1	0.190689	0.00522602	0.848769	0.290301	0.254534	1.74964e-11	1.04743e-09	28	32	32	D1	Cells. EBV-transformed lymphocytes (GTEx)	PrediXcan	0.999449	cells_ebv-transformed_lymphocytes	0.999981
3125	ENSG00000135365	PHF21A	0.19056	0.0306108	0.84887	0.041553	0.0862341	0.00667228	0.0540831	29	32	32	D1	Cells. EBV-transformed lymphocytes (GTEx)	PrediXcan	0.999449	cells_ebv-transformed_lymphocytes	0.999981
3126	ENSG00000110925	CSRNP2	0.190431	-0.000490633	0.848971	0.0713118	0.057918	0.0263323	0.17533	42	56	56	D1	Cells. EBV-transformed lymphocytes (GTEx)	PrediXcan	0.999449	cells_ebv-transformed_lymphocytes	0.999981
3127	ENSG00000168405	CMAHP	-0.190142	-0.0194701	0.849198	0.0333265	0.0352823	0.0830355	0.437979	17	20	20	D1	Cells. EBV-transformed lymphocytes (GTEx)	PrediXcan	0.999449	cells_ebv-transformed_lymphocytes	0.999981
3128	ENSG00000160828	STAG3L2	0.189786	0.0258411	0.849477	0.263997	0.36959	2.56367e-10	1.16809e-08	67	83	83	D1	Cells. EBV-transformed lymphocytes (GTEx)	PrediXcan	0.999449	cells_ebv-transformed_lymphocytes	0.999981
3129	ENSG00000014164	ZC3H3	-0.189087	-0.0113846	0.850025	0.0787009	0.275702	7.00342e-08	1.97665e-06	15	18	18	D1	Cells. EBV-transformed lymphocytes (GTEx)	PrediXcan	0.999449	cells_ebv-transformed_lymphocytes	0.999981
3130	ENSG00000125821	DTD1	0.188606	0.0240887	0.850401	0.0177722	0.0283457	0.128954	0.599062	49	58	58	D1	Cells. EBV-transformed lymphocytes (GTEx)	PrediXcan	0.999449	cells_ebv-transformed_lymphocytes	0.999981
3131	ENSG00000167799	NUDT8	0.188557	0.0427246	0.85044	0.0103005	0.0542461	0.0300925	0.195682	3	3	3	D1	Cells. EBV-transformed lymphocytes (GTEx)	PrediXcan	0.999449	cells_ebv-transformed_lymphocytes	0.999981
3132	ENSG00000273018	AC107983.2	-0.188262	-0.030749	0.850672	0.0300129	0.277972	8.55848e-08	2.36066e-06	14	19	19	D1	Cells. EBV-transformed lymphocytes (GTEx)	PrediXcan	0.999449	cells_ebv-transformed_lymphocytes	0.999981
3133	ENSG00000204209	DAXX	0.18813	0.0349098	0.850775	0.0212845	0.024695	0.155432	0.684891	7	7	7	D1	Cells. EBV-transformed lymphocytes (GTEx)	PrediXcan	0.999449	cells_ebv-transformed_lymphocytes	0.999981
3134	ENSG00000175414	ARL10	0.187582	0.146096	0.851205	0.000915809	0.0159604	0.195173	0.780071	3	3	3	D1	Cells. EBV-transformed lymphocytes (GTEx)	PrediXcan	0.999449	cells_ebv-transformed_lymphocytes	0.999981
3135	ENSG00000100038	TOP3B	-0.187561	-0.0491047	0.85122	0.00643422	0.0487804	0.0390773	0.244005	6	7	7	D1	Cells. EBV-transformed lymphocytes (GTEx)	PrediXcan	0.999449	cells_ebv-transformed_lymphocytes	0.999981
3136	ENSG00000165948	IFI27L1	0.187481	0.00874035	0.851284	0.155399	0.439652	3.33452e-13	2.66562e-11	20	24	24	D1	Cells. EBV-transformed lymphocytes (GTEx)	PrediXcan	0.999449	cells_ebv-transformed_lymphocytes	0.999981
3137	ENSG00000214087	ARL16	-0.187053	-0.00520579	0.851619	0.392523	0.645251	4.22246e-24	2.01321e-21	27	31	31	D1	Cells. EBV-transformed lymphocytes (GTEx)	PrediXcan	0.999449	cells_ebv-transformed_lymphocytes	0.999981
3138	ENSG00000081665	ZNF506	0.187051	-0.0131162	0.85162	0.0975517	0.0393347	0.0499093	0.29521	43	55	55	D1	Cells. EBV-transformed lymphocytes (GTEx)	PrediXcan	0.999449	cells_ebv-transformed_lymphocytes	0.999981
3139	ENSG00000125871	MGME1	0.185981	0.0314187	0.85246	0.0385372	0.0227489	0.174337	0.731426	27	34	34	D1	Cells. EBV-transformed lymphocytes (GTEx)	PrediXcan	0.999449	cells_ebv-transformed_lymphocytes	0.999981
3140	ENSG00000185019	UBOX5	-0.185794	-0.00827274	0.852607	0.163989	0.285859	2.79072e-08	8.64411e-07	47	59	59	D1	Cells. EBV-transformed lymphocytes (GTEx)	PrediXcan	0.999449	cells_ebv-transformed_lymphocytes	0.999981
3141	ENSG00000151498	ACAD8	0.185254	0.019153	0.85303	0.0691078	0.0868569	0.00421102	0.0363394	35	41	41	D1	Cells. EBV-transformed lymphocytes (GTEx)	PrediXcan	0.999449	cells_ebv-transformed_lymphocytes	0.999981
3142	ENSG00000196743	GM2A	0.184242	0.00525781	0.853824	0.0910455	0.159633	0.000173404	0.00216949	40	44	44	D1	Cells. EBV-transformed lymphocytes (GTEx)	PrediXcan	0.999449	cells_ebv-transformed_lymphocytes	0.999981
3143	ENSG00000169738	DCXR	-0.184133	-0.0153366	0.853909	0.0445087	0.178935	1.34815e-05	0.000223022	22	28	28	D1	Cells. EBV-transformed lymphocytes (GTEx)	PrediXcan	0.999449	cells_ebv-transformed_lymphocytes	0.999981
3144	ENSG00000226742	HSBP1L1	0.183855	0.0181909	0.854127	0.0643841	0.031	0.107228	0.525514	48	65	65	D1	Cells. EBV-transformed lymphocytes (GTEx)	PrediXcan	0.999449	cells_ebv-transformed_lymphocytes	0.999981
3145	ENSG00000197965	MPZL1	-0.182885	-0.0155263	0.854888	0.0812012	0.154744	6.83242e-05	0.000944231	25	33	33	D1	Cells. EBV-transformed lymphocytes (GTEx)	PrediXcan	0.999449	cells_ebv-transformed_lymphocytes	0.999981
3146	ENSG00000151092	NGLY1	-0.182023	-0.027129	0.855565	0.100743	0.0133564	0.294769	0.967742	44	52	52	D1	Cells. EBV-transformed lymphocytes (GTEx)	PrediXcan	0.999449	cells_ebv-transformed_lymphocytes	0.999981
3147	ENSG00000162997	PRORSD1P	0.181918	0.0449926	0.855647	0.00969045	0.0489359	0.0406883	0.251476	4	5	5	D1	Cells. EBV-transformed lymphocytes (GTEx)	PrediXcan	0.999449	cells_ebv-transformed_lymphocytes	0.999981
3148	ENSG00000111615	KRR1	0.181403	0.0109922	0.856051	0.213361	0.29136	5.82831e-09	2.06936e-07	69	74	74	D1	Cells. EBV-transformed lymphocytes (GTEx)	PrediXcan	0.999449	cells_ebv-transformed_lymphocytes	0.999981
3149	ENSG00000154330	PGM5	0.181185	0.0259286	0.856223	0.0290076	0.163941	0.000108784	0.00142808	9	13	13	D1	Cells. EBV-transformed lymphocytes (GTEx)	PrediXcan	0.999449	cells_ebv-transformed_lymphocytes	0.999981
3150	ENSG00000107338	SHB	-0.180833	0.0178645	0.856498	0.140361	0.0924079	0.00516922	0.0434566	60	73	73	D1	Cells. EBV-transformed lymphocytes (GTEx)	PrediXcan	0.999449	cells_ebv-transformed_lymphocytes	0.999981
3151	ENSG00000165995	CACNB2	0.180291	0.019813	0.856924	0.0169689	0.0425966	0.0611622	0.346078	14	18	18	D1	Cells. EBV-transformed lymphocytes (GTEx)	PrediXcan	0.999449	cells_ebv-transformed_lymphocytes	0.999981
3152	ENSG00000180953	ST20	0.17979	-0.000724466	0.857318	0.262101	0.138947	0.000191919	0.0023835	109	123	123	D1	Cells. EBV-transformed lymphocytes (GTEx)	PrediXcan	0.999449	cells_ebv-transformed_lymphocytes	0.999981
3153	ENSG00000137411	VARS2	0.17974	0.0146641	0.857356	0.306342	0.398028	3.53928e-12	2.44816e-10	102	128	128	D1	Cells. EBV-transformed lymphocytes (GTEx)	PrediXcan	0.999449	cells_ebv-transformed_lymphocytes	0.999981
3154	ENSG00000198730	CTR9	-0.179677	-0.00295753	0.857406	0.00632777	0.012424	0.30914	0.985467	5	6	6	D1	Cells. EBV-transformed lymphocytes (GTEx)	PrediXcan	0.999449	cells_ebv-transformed_lymphocytes	0.999981
3155	ENSG00000235505	AP002004.1	-0.179533	-0.0160505	0.857519	0.0534977	0.115437	0.00112243	0.0112665	82	101	101	D1	Cells. EBV-transformed lymphocytes (GTEx)	PrediXcan	0.999449	cells_ebv-transformed_lymphocytes	0.999981
3156	ENSG00000186469	GNG2	0.178954	0.0122736	0.857974	0.210753	0.0165834	0.236127	0.866968	116	132	132	D1	Cells. EBV-transformed lymphocytes (GTEx)	PrediXcan	0.999449	cells_ebv-transformed_lymphocytes	0.999981
3157	ENSG00000179988	PSTK	-0.178881	0.00703755	0.858031	0.064371	0.197908	1.77913e-05	0.000286853	45	55	55	D1	Cells. EBV-transformed lymphocytes (GTEx)	PrediXcan	0.999449	cells_ebv-transformed_lymphocytes	0.999981
3158	ENSG00000228638	FCF1P2	0.178406	0.0107181	0.858404	0.0981181	0.249286	3.20732e-08	9.7313e-07	66	73	73	D1	Cells. EBV-transformed lymphocytes (GTEx)	PrediXcan	0.999449	cells_ebv-transformed_lymphocytes	0.999981
3159	ENSG00000116704	SLC35D1	-0.178141	-0.0126708	0.858612	0.0588954	0.0915077	0.00440103	0.037808	16	18	18	D1	Cells. EBV-transformed lymphocytes (GTEx)	PrediXcan	0.999449	cells_ebv-transformed_lymphocytes	0.999981
3160	ENSG00000176563	CNTD1	0.178094	0.0115163	0.858649	0.0241974	0.0201624	0.201889	0.795368	13	15	15	D1	Cells. EBV-transformed lymphocytes (GTEx)	PrediXcan	0.999449	cells_ebv-transformed_lymphocytes	0.999981
3161	ENSG00000122481	RWDD3	0.177975	0.0060478	0.858743	0.190086	0.273787	4.99603e-08	1.45945e-06	69	80	80	D1	Cells. EBV-transformed lymphocytes (GTEx)	PrediXcan	0.999449	cells_ebv-transformed_lymphocytes	0.999981
3162	ENSG00000091527	CDV3	0.177914	0.0109342	0.85879	0.0172152	0.011722	0.330929	1	13	18	18	D1	Cells. EBV-transformed lymphocytes (GTEx)	PrediXcan	0.999449	cells_ebv-transformed_lymphocytes	0.999981
3163	ENSG00000245937	LINC01184	0.177867	0.0173186	0.858828	0.0421086	0.0270029	0.127094	0.594291	31	38	38	D1	Cells. EBV-transformed lymphocytes (GTEx)	PrediXcan	0.999449	cells_ebv-transformed_lymphocytes	0.999981
3164	ENSG00000183718	TRIM52	0.177844	0.0525472	0.858845	0.00490279	0.0150586	0.26276	0.913025	3	5	5	D1	Cells. EBV-transformed lymphocytes (GTEx)	PrediXcan	0.999449	cells_ebv-transformed_lymphocytes	0.999981
3165	ENSG00000146535	GNA12	0.17741	0.00760683	0.859187	0.23698	0.516714	1.9654e-16	2.67736e-14	27	35	35	D1	Cells. EBV-transformed lymphocytes (GTEx)	PrediXcan	0.999449	cells_ebv-transformed_lymphocytes	0.999981
3166	ENSG00000269165	AC069547.1	-0.177352	0.0406535	0.859232	0.00350145	0.0767037	0.00838046	0.0662791	3	6	6	D1	Cells. EBV-transformed lymphocytes (GTEx)	PrediXcan	0.999449	cells_ebv-transformed_lymphocytes	0.999981
3167	ENSG00000040487	PQLC2	-0.177223	-0.0183966	0.859333	0.0215848	0.0691583	0.011004	0.0840409	11	13	13	D1	Cells. EBV-transformed lymphocytes (GTEx)	PrediXcan	0.999449	cells_ebv-transformed_lymphocytes	0.999981
3168	ENSG00000118046	STK11	0.176844	0.016715	0.859631	0.197834	0.0106248	0.341584	1	80	99	99	D1	Cells. EBV-transformed lymphocytes (GTEx)	PrediXcan	0.999449	cells_ebv-transformed_lymphocytes	0.999981
3169	ENSG00000023697	DERA	-0.17656	-0.00104494	0.859854	0.152971	0.0531924	0.0378214	0.237763	58	64	64	D1	Cells. EBV-transformed lymphocytes (GTEx)	PrediXcan	0.999449	cells_ebv-transformed_lymphocytes	0.999981
3170	ENSG00000213462	ERV3-1	0.176172	0.00917076	0.860159	0.08971	0.0838729	0.00697774	0.0563538	109	128	128	D1	Cells. EBV-transformed lymphocytes (GTEx)	PrediXcan	0.999449	cells_ebv-transformed_lymphocytes	0.999981
3171	ENSG00000130222	GADD45G	0.175951	0.0665293	0.860333	0.0112892	0.0171892	0.226072	0.849439	25	33	33	D1	Cells. EBV-transformed lymphocytes (GTEx)	PrediXcan	0.999449	cells_ebv-transformed_lymphocytes	0.999981
3172	ENSG00000095203	EPB41L4B	0.175853	0.0267016	0.86041	0.0436317	0.0128541	0.305101	0.981455	79	95	95	D1	Cells. EBV-transformed lymphocytes (GTEx)	PrediXcan	0.999449	cells_ebv-transformed_lymphocytes	0.999981
3173	ENSG00000174233	ADCY6	-0.17574	-0.0144531	0.860498	0.0399806	0.0927279	0.00495408	0.0419119	24	27	27	D1	Cells. EBV-transformed lymphocytes (GTEx)	PrediXcan	0.999449	cells_ebv-transformed_lymphocytes	0.999981
3174	ENSG00000118514	ALDH8A1	-0.175546	-0.00899825	0.860651	0.180649	0.384567	1.20395e-11	7.47567e-10	79	94	94	D1	Cells. EBV-transformed lymphocytes (GTEx)	PrediXcan	0.999449	cells_ebv-transformed_lymphocytes	0.999981
3175	ENSG00000005436	GCFC2	-0.175501	-0.0380508	0.860686	0.00737923	0.114604	0.00169365	0.016208	3	4	4	D1	Cells. EBV-transformed lymphocytes (GTEx)	PrediXcan	0.999449	cells_ebv-transformed_lymphocytes	0.999981
3176	ENSG00000110497	AMBRA1	-0.175451	-0.0184674	0.860725	0.0696982	0.0138803	0.28259	0.948704	37	42	42	D1	Cells. EBV-transformed lymphocytes (GTEx)	PrediXcan	0.999449	cells_ebv-transformed_lymphocytes	0.999981
3177	ENSG00000106785	TRIM14	-0.175111	-0.0174175	0.860993	0.288956	0.221509	2.73549e-07	6.75411e-06	57	70	70	D1	Cells. EBV-transformed lymphocytes (GTEx)	PrediXcan	0.999449	cells_ebv-transformed_lymphocytes	0.999981
3178	ENSG00000164941	INTS8	0.174678	0.00864692	0.861333	0.206049	0.169244	6.0112e-05	0.000840309	92	107	107	D1	Cells. EBV-transformed lymphocytes (GTEx)	PrediXcan	0.999449	cells_ebv-transformed_lymphocytes	0.999981
3179	ENSG00000160613	PCSK7	-0.174598	-0.0209804	0.861395	0.113959	0.0152133	0.264924	0.918081	76	86	86	D1	Cells. EBV-transformed lymphocytes (GTEx)	PrediXcan	0.999449	cells_ebv-transformed_lymphocytes	0.999981
3180	ENSG00000148339	SLC25A25	-0.174503	-0.0136628	0.86147	0.0193468	0.0246771	0.141483	0.638088	17	25	25	D1	Cells. EBV-transformed lymphocytes (GTEx)	PrediXcan	0.999449	cells_ebv-transformed_lymphocytes	0.999981
3181	ENSG00000231500	RPS18	-0.174125	-0.0327484	0.861767	0.0241183	0.20418	5.12833e-06	9.40429e-05	14	19	19	D1	Cells. EBV-transformed lymphocytes (GTEx)	PrediXcan	0.999449	cells_ebv-transformed_lymphocytes	0.999981
3182	ENSG00000168765	GSTM4	-0.173878	-0.00161533	0.861962	0.051362	0.121952	0.000841631	0.00875742	24	29	29	D1	Cells. EBV-transformed lymphocytes (GTEx)	PrediXcan	0.999449	cells_ebv-transformed_lymphocytes	0.999981
3183	ENSG00000135063	FAM189A2	0.173705	0.029444	0.862097	0.0214634	0.0433369	0.0531457	0.309823	15	18	18	D1	Cells. EBV-transformed lymphocytes (GTEx)	PrediXcan	0.999449	cells_ebv-transformed_lymphocytes	0.999981
3184	ENSG00000167635	ZNF146	0.173405	0.0491205	0.862333	0.00655002	0.011425	0.323945	1	8	12	12	D1	Cells. EBV-transformed lymphocytes (GTEx)	PrediXcan	0.999449	cells_ebv-transformed_lymphocytes	0.999981
3185	ENSG00000087085	ACHE	0.173314	0.0286775	0.862405	0.016425	0.107766	0.00183125	0.0173262	17	21	21	D1	Cells. EBV-transformed lymphocytes (GTEx)	PrediXcan	0.999449	cells_ebv-transformed_lymphocytes	0.999981
3186	ENSG00000226232	NPIPB14P	0.173257	0.00737629	0.862449	0.163851	0.446844	3.5886e-14	3.28136e-12	37	60	60	D1	Cells. EBV-transformed lymphocytes (GTEx)	PrediXcan	0.999449	cells_ebv-transformed_lymphocytes	0.999981
3187	ENSG00000014641	MDH1	-0.173147	-0.0107109	0.862536	0.143225	0.0130753	0.307036	0.982889	92	100	100	D1	Cells. EBV-transformed lymphocytes (GTEx)	PrediXcan	0.999449	cells_ebv-transformed_lymphocytes	0.999981
3188	ENSG00000119787	ATL2	0.172946	-7.43996e-05	0.862694	0.15625	0.084056	0.00676993	0.0547417	59	66	66	D1	Cells. EBV-transformed lymphocytes (GTEx)	PrediXcan	0.999449	cells_ebv-transformed_lymphocytes	0.999981
3189	ENSG00000132275	RRP8	-0.172877	-0.00955556	0.862748	0.0746496	0.29317	4.02805e-08	1.20032e-06	47	60	60	D1	Cells. EBV-transformed lymphocytes (GTEx)	PrediXcan	0.999449	cells_ebv-transformed_lymphocytes	0.999981
3190	ENSG00000255389	Z97989.1	0.172675	0.00884179	0.862907	0.0313211	0.0122822	0.316549	0.993403	13	17	17	D1	Cells. EBV-transformed lymphocytes (GTEx)	PrediXcan	0.999449	cells_ebv-transformed_lymphocytes	0.999981
3191	ENSG00000100147	CCDC134	0.172496	0.0397702	0.863048	0.0679392	0.0789243	0.00548726	0.0457557	33	49	49	D1	Cells. EBV-transformed lymphocytes (GTEx)	PrediXcan	0.999449	cells_ebv-transformed_lymphocytes	0.999981
3192	ENSG00000031691	CENPQ	-0.171551	-0.00923957	0.863791	0.112329	0.468665	1.04163e-13	9.0887e-12	23	36	36	D1	Cells. EBV-transformed lymphocytes (GTEx)	PrediXcan	0.999449	cells_ebv-transformed_lymphocytes	0.999981
3193	ENSG00000161912	ADCY10P1	-0.171264	-0.0231485	0.864017	0.00936109	0.0180194	0.211173	0.816672	42	51	51	D1	Cells. EBV-transformed lymphocytes (GTEx)	PrediXcan	0.999449	cells_ebv-transformed_lymphocytes	0.999981
3194	ENSG00000081277	PKP1	0.170978	0.0317229	0.864241	0.0307592	0.0236018	0.169645	0.72143	23	27	27	D1	Cells. EBV-transformed lymphocytes (GTEx)	PrediXcan	0.999449	cells_ebv-transformed_lymphocytes	0.999981
3195	ENSG00000143033	MTF2	-0.170903	-0.281704	0.8643	0.000149004	0.0135779	0.274238	0.935857	1	1	1	D1	Cells. EBV-transformed lymphocytes (GTEx)	PrediXcan	0.999449	cells_ebv-transformed_lymphocytes	0.999981
3196	ENSG00000131778	CHD1L	-0.170666	-0.00989599	0.864487	0.0869062	0.243637	1.20055e-06	2.5809e-05	28	33	33	D1	Cells. EBV-transformed lymphocytes (GTEx)	PrediXcan	0.999449	cells_ebv-transformed_lymphocytes	0.999981
3197	ENSG00000088727	KIF9	-0.170582	-0.0340563	0.864552	0.0726794	0.0679315	0.0138914	0.102515	28	30	30	D1	Cells. EBV-transformed lymphocytes (GTEx)	PrediXcan	0.999449	cells_ebv-transformed_lymphocytes	0.999981
3198	ENSG00000174606	ANGEL2	-0.170128	-0.00831685	0.864909	0.177483	0.404674	1.89843e-11	1.12142e-09	31	38	38	D1	Cells. EBV-transformed lymphocytes (GTEx)	PrediXcan	0.999449	cells_ebv-transformed_lymphocytes	0.999981
3199	ENSG00000184517	ZFP1	-0.170072	-0.0167344	0.864954	0.136523	0.0749721	0.011676	0.0884147	36	43	43	D1	Cells. EBV-transformed lymphocytes (GTEx)	PrediXcan	0.999449	cells_ebv-transformed_lymphocytes	0.999981
3200	ENSG00000268030	AC005253.1	-0.170009	-0.0154255	0.865003	0.0452323	0.0336923	0.0949597	0.483859	23	25	25	D1	Cells. EBV-transformed lymphocytes (GTEx)	PrediXcan	0.999449	cells_ebv-transformed_lymphocytes	0.999981
3201	ENSG00000103035	PSMD7	0.16978	0.0218425	0.865183	0.0320992	0.0192277	0.199983	0.792453	10	10	10	D1	Cells. EBV-transformed lymphocytes (GTEx)	PrediXcan	0.999449	cells_ebv-transformed_lymphocytes	0.999981
3202	ENSG00000110080	ST3GAL4	0.169469	0.0116233	0.865428	0.0901376	0.241588	4.04975e-07	9.55197e-06	9	9	9	D1	Cells. EBV-transformed lymphocytes (GTEx)	PrediXcan	0.999449	cells_ebv-transformed_lymphocytes	0.999981
3203	ENSG00000237541	HLA-DQA2	0.169234	0.0101727	0.865613	0.239403	0.674959	5.12022e-27	4.27218e-24	36	49	49	D1	Cells. EBV-transformed lymphocytes (GTEx)	PrediXcan	0.999449	cells_ebv-transformed_lymphocytes	0.999981
3204	ENSG00000125835	SNRPB	0.169156	0.0189488	0.865674	0.138586	0.0221054	0.16204	0.70372	83	101	101	D1	Cells. EBV-transformed lymphocytes (GTEx)	PrediXcan	0.999449	cells_ebv-transformed_lymphocytes	0.999981
3205	ENSG00000065548	ZC3H15	-0.169143	-0.107135	0.865684	0.00317392	0.0635239	0.0116345	0.08815	5	7	7	D1	Cells. EBV-transformed lymphocytes (GTEx)	PrediXcan	0.999449	cells_ebv-transformed_lymphocytes	0.999981
3206	ENSG00000100644	HIF1A	-0.16899	-0.0281234	0.865804	0.0146598	0.106833	0.00212807	0.0197153	7	11	11	D1	Cells. EBV-transformed lymphocytes (GTEx)	PrediXcan	0.999449	cells_ebv-transformed_lymphocytes	0.999981
3207	ENSG00000185127	C6orf120	0.168455	0.0116492	0.866225	0.0856306	0.216639	6.32788e-06	0.000112636	31	39	39	D1	Cells. EBV-transformed lymphocytes (GTEx)	PrediXcan	0.999449	cells_ebv-transformed_lymphocytes	0.999981
3208	ENSG00000179271	GADD45GIP1	-0.167512	-0.0166168	0.866967	0.0648513	0.030916	0.109775	0.535437	30	39	39	D1	Cells. EBV-transformed lymphocytes (GTEx)	PrediXcan	0.999449	cells_ebv-transformed_lymphocytes	0.999981
3209	ENSG00000136169	SETDB2	0.167217	0.0314214	0.8672	0.00585432	0.100684	0.0035238	0.0309695	10	13	13	D1	Cells. EBV-transformed lymphocytes (GTEx)	PrediXcan	0.999449	cells_ebv-transformed_lymphocytes	0.999981
3210	ENSG00000156261	CCT8	-0.166748	-0.00595072	0.867569	0.288539	0.320301	6.37809e-12	4.13338e-10	41	45	45	D1	Cells. EBV-transformed lymphocytes (GTEx)	PrediXcan	0.999449	cells_ebv-transformed_lymphocytes	0.999981
3211	ENSG00000164674	SYTL3	-0.166199	-0.0306676	0.868	0.013885	0.0559648	0.0238269	0.161548	1	1	1	D1	Cells. EBV-transformed lymphocytes (GTEx)	PrediXcan	0.999449	cells_ebv-transformed_lymphocytes	0.999981
3212	ENSG00000254685	FPGT	0.166174	0.0121281	0.86802	0.0498978	0.158921	9.61314e-05	0.0012757	35	43	43	D1	Cells. EBV-transformed lymphocytes (GTEx)	PrediXcan	0.999449	cells_ebv-transformed_lymphocytes	0.999981
3213	ENSG00000125247	TMTC4	-0.165604	-0.00680722	0.868469	0.197481	0.423316	4.89811e-12	3.28592e-10	25	26	26	D1	Cells. EBV-transformed lymphocytes (GTEx)	PrediXcan	0.999449	cells_ebv-transformed_lymphocytes	0.999981
3214	ENSG00000171530	TBCA	-0.165517	-0.0231635	0.868537	0.0218438	0.0265144	0.133062	0.611419	16	20	20	D1	Cells. EBV-transformed lymphocytes (GTEx)	PrediXcan	0.999449	cells_ebv-transformed_lymphocytes	0.999981
3215	ENSG00000069956	MAPK6	0.165299	0.0352324	0.868709	0.0136532	0.0638054	0.0177067	0.126477	4	7	7	D1	Cells. EBV-transformed lymphocytes (GTEx)	PrediXcan	0.999449	cells_ebv-transformed_lymphocytes	0.999981
3216	ENSG00000070404	FSTL3	0.164668	0.0287844	0.869205	0.00819935	0.0174855	0.218733	0.833358	16	26	26	D1	Cells. EBV-transformed lymphocytes (GTEx)	PrediXcan	0.999449	cells_ebv-transformed_lymphocytes	0.999981
3217	ENSG00000151229	SLC2A13	-0.164339	-0.0281457	0.869464	0.0321825	0.0339179	0.0931594	0.477708	21	25	25	D1	Cells. EBV-transformed lymphocytes (GTEx)	PrediXcan	0.999449	cells_ebv-transformed_lymphocytes	0.999981
3218	ENSG00000144791	LIMD1	-0.164286	-0.0256081	0.869506	0.0195555	0.116951	0.00124304	0.0123289	35	47	47	D1	Cells. EBV-transformed lymphocytes (GTEx)	PrediXcan	0.999449	cells_ebv-transformed_lymphocytes	0.999981
3219	ENSG00000117020	AKT3	-0.164102	-0.0229958	0.869651	0.0211036	0.0292216	0.0592958	0.337569	3	3	3	D1	Cells. EBV-transformed lymphocytes (GTEx)	PrediXcan	0.999449	cells_ebv-transformed_lymphocytes	0.999981
3220	ENSG00000172728	FUT10	-0.163405	-0.00283997	0.870199	0.197273	0.582981	2.33257e-21	7.98458e-19	37	51	51	D1	Cells. EBV-transformed lymphocytes (GTEx)	PrediXcan	0.999449	cells_ebv-transformed_lymphocytes	0.999981
3221	ENSG00000152219	ARL14EP	-0.162801	-0.0112123	0.870675	0.108985	0.264635	1.44494e-07	3.78977e-06	37	48	48	D1	Cells. EBV-transformed lymphocytes (GTEx)	PrediXcan	0.999449	cells_ebv-transformed_lymphocytes	0.999981
3222	ENSG00000144455	SUMF1	0.162623	0.00506212	0.870815	0.115702	0.0777685	0.00479438	0.0407377	35	48	48	D1	Cells. EBV-transformed lymphocytes (GTEx)	PrediXcan	0.999449	cells_ebv-transformed_lymphocytes	0.999981
3223	ENSG00000185684	EP400NL	0.162573	0.0120678	0.870855	0.153175	0.469146	7.97329e-14	7.09623e-12	42	53	53	D1	Cells. EBV-transformed lymphocytes (GTEx)	PrediXcan	0.999449	cells_ebv-transformed_lymphocytes	0.999981
3224	ENSG00000132341	RAN	-0.162255	-0.0116583	0.871105	0.173408	0.0126571	0.304427	0.981455	82	100	100	D1	Cells. EBV-transformed lymphocytes (GTEx)	PrediXcan	0.999449	cells_ebv-transformed_lymphocytes	0.999981
3225	ENSG00000148908	RGS10	-0.161754	0.00921177	0.8715	0.0078663	0.156339	0.000146632	0.00187144	3	5	5	D1	Cells. EBV-transformed lymphocytes (GTEx)	PrediXcan	0.999449	cells_ebv-transformed_lymphocytes	0.999981
3226	ENSG00000213963	AC019080.1	-0.161049	-0.0148881	0.872055	0.0356183	0.150407	7.47931e-05	0.00102095	40	45	45	D1	Cells. EBV-transformed lymphocytes (GTEx)	PrediXcan	0.999449	cells_ebv-transformed_lymphocytes	0.999981
3227	ENSG00000196247	ZNF107	0.160992	0.0155111	0.8721	0.0778382	0.0884675	0.00329126	0.0291175	53	62	62	D1	Cells. EBV-transformed lymphocytes (GTEx)	PrediXcan	0.999449	cells_ebv-transformed_lymphocytes	0.999981
3228	ENSG00000112294	ALDH5A1	-0.160392	-0.0210224	0.872573	0.0196068	0.124469	0.000758505	0.00799214	6	7	7	D1	Cells. EBV-transformed lymphocytes (GTEx)	PrediXcan	0.999449	cells_ebv-transformed_lymphocytes	0.999981
3229	ENSG00000166012	TAF1D	0.160138	0.0509127	0.872773	0.00340422	0.029899	0.111513	0.540364	8	11	11	D1	Cells. EBV-transformed lymphocytes (GTEx)	PrediXcan	0.999449	cells_ebv-transformed_lymphocytes	0.999981
3230	ENSG00000110092	CCND1	-0.160094	-0.0285302	0.872807	0.183703	0.209151	6.47556e-06	0.000114654	37	51	51	D1	Cells. EBV-transformed lymphocytes (GTEx)	PrediXcan	0.999449	cells_ebv-transformed_lymphocytes	0.999981
3231	ENSG00000018189	RUFY3	0.159519	0.0318396	0.87326	0.0102826	0.0586008	0.0226243	0.154876	11	13	13	D1	Cells. EBV-transformed lymphocytes (GTEx)	PrediXcan	0.999449	cells_ebv-transformed_lymphocytes	0.999981
3232	ENSG00000272779	AC245060.4	0.159299	0.0204263	0.873433	0.0379847	0.156495	0.000105649	0.00139368	20	52	52	D1	Cells. EBV-transformed lymphocytes (GTEx)	PrediXcan	0.999449	cells_ebv-transformed_lymphocytes	0.999981
3233	ENSG00000119906	SLF2	0.15927	0.00328537	0.873456	0.0620308	0.0998049	0.00295823	0.0264517	69	86	86	D1	Cells. EBV-transformed lymphocytes (GTEx)	PrediXcan	0.999449	cells_ebv-transformed_lymphocytes	0.999981
3234	ENSG00000110917	MLEC	0.15886	0.214019	0.87378	0.000220139	0.026422	0.120093	0.570956	2	2	2	D1	Cells. EBV-transformed lymphocytes (GTEx)	PrediXcan	0.999449	cells_ebv-transformed_lymphocytes	0.999981
3235	ENSG00000204314	PRRT1	0.158582	0.0130551	0.873998	0.00433029	0.013875	0.287211	0.955939	3	4	4	D1	Cells. EBV-transformed lymphocytes (GTEx)	PrediXcan	0.999449	cells_ebv-transformed_lymphocytes	0.999981
3236	ENSG00000065621	GSTO2	-0.157835	-0.0176249	0.874587	0.0369596	0.0257694	0.132453	0.610569	45	48	48	D1	Cells. EBV-transformed lymphocytes (GTEx)	PrediXcan	0.999449	cells_ebv-transformed_lymphocytes	0.999981
3237	ENSG00000138375	SMARCAL1	0.157622	0.00765296	0.874755	0.0671038	0.316296	1.409e-08	4.70253e-07	35	42	42	D1	Cells. EBV-transformed lymphocytes (GTEx)	PrediXcan	0.999449	cells_ebv-transformed_lymphocytes	0.999981
3238	ENSG00000083454	P2RX5	-0.157277	-0.00439701	0.875027	0.0520305	0.211378	3.60496e-06	6.92463e-05	33	43	43	D1	Cells. EBV-transformed lymphocytes (GTEx)	PrediXcan	0.999449	cells_ebv-transformed_lymphocytes	0.999981
3239	ENSG00000106049	HIBADH	-0.156737	-0.0156622	0.875452	0.0226846	0.122623	0.000458767	0.00514235	34	49	49	D1	Cells. EBV-transformed lymphocytes (GTEx)	PrediXcan	0.999449	cells_ebv-transformed_lymphocytes	0.999981
3240	ENSG00000227671	AL390728.4	-0.156551	-0.00178292	0.875599	0.0679707	0.0950563	0.00455945	0.0389684	37	48	48	D1	Cells. EBV-transformed lymphocytes (GTEx)	PrediXcan	0.999449	cells_ebv-transformed_lymphocytes	0.999981
3241	ENSG00000228782	MRPL45P2	-0.156125	-0.00728864	0.875935	0.273452	0.564237	3.37896e-18	6.44415e-16	131	150	150	D1	Cells. EBV-transformed lymphocytes (GTEx)	PrediXcan	0.999449	cells_ebv-transformed_lymphocytes	0.999981
3242	ENSG00000120063	GNA13	-0.155988	0.00384871	0.876042	0.00705022	0.0136365	0.299664	0.973801	8	10	10	D1	Cells. EBV-transformed lymphocytes (GTEx)	PrediXcan	0.999449	cells_ebv-transformed_lymphocytes	0.999981
3243	ENSG00000205959	AC105345.1	-0.155587	-0.01771	0.876358	0.0330102	0.122907	0.00103634	0.0105138	11	15	15	D1	Cells. EBV-transformed lymphocytes (GTEx)	PrediXcan	0.999449	cells_ebv-transformed_lymphocytes	0.999981
3244	ENSG00000038427	VCAN	0.155532	0.018691	0.876402	0.0316541	0.0885682	0.00547334	0.0456682	19	24	24	D1	Cells. EBV-transformed lymphocytes (GTEx)	PrediXcan	0.999449	cells_ebv-transformed_lymphocytes	0.999981
3245	ENSG00000272789	AC010976.2	-0.155336	0.00994563	0.876556	0.0220362	0.0209617	0.18885	0.766541	15	21	21	D1	Cells. EBV-transformed lymphocytes (GTEx)	PrediXcan	0.999449	cells_ebv-transformed_lymphocytes	0.999981
3246	ENSG00000187118	CMC1	-0.155305	-0.0149429	0.876581	0.123924	0.262107	7.47864e-08	2.09308e-06	46	55	55	D1	Cells. EBV-transformed lymphocytes (GTEx)	PrediXcan	0.999449	cells_ebv-transformed_lymphocytes	0.999981
3247	ENSG00000163040	CCDC74A	0.154481	0.0109647	0.87723	0.225327	0.43001	1.9408e-13	1.63986e-11	67	75	75	D1	Cells. EBV-transformed lymphocytes (GTEx)	PrediXcan	0.999449	cells_ebv-transformed_lymphocytes	0.999981
3248	ENSG00000155893	PXYLP1	-0.153943	-0.0332054	0.877654	0.0285192	0.0627327	0.0215483	0.148897	16	19	19	D1	Cells. EBV-transformed lymphocytes (GTEx)	PrediXcan	0.999449	cells_ebv-transformed_lymphocytes	0.999981
3249	ENSG00000163507	KIAA1524	0.153914	0.0304942	0.877678	0.0080065	0.085835	0.00455689	0.0389684	8	11	11	D1	Cells. EBV-transformed lymphocytes (GTEx)	PrediXcan	0.999449	cells_ebv-transformed_lymphocytes	0.999981
3250	ENSG00000169047	IRS1	-0.153267	0.00799337	0.878187	0.107477	0.0341027	0.0814903	0.431704	54	69	69	D1	Cells. EBV-transformed lymphocytes (GTEx)	PrediXcan	0.999449	cells_ebv-transformed_lymphocytes	0.999981
3251	ENSG00000140961	OSGIN1	0.152954	0.00119917	0.878434	0.369274	0.110267	0.000958651	0.00982194	87	116	116	D1	Cells. EBV-transformed lymphocytes (GTEx)	PrediXcan	0.999449	cells_ebv-transformed_lymphocytes	0.999981
3252	ENSG00000153879	CEBPG	0.152671	0.0109198	0.878658	0.0862914	0.0723426	0.0123182	0.0921793	20	22	22	D1	Cells. EBV-transformed lymphocytes (GTEx)	PrediXcan	0.999449	cells_ebv-transformed_lymphocytes	0.999981
3253	ENSG00000145284	SCD5	0.152322	-0.000554443	0.878933	0.23158	0.266129	2.33273e-08	7.36215e-07	98	114	114	D1	Cells. EBV-transformed lymphocytes (GTEx)	PrediXcan	0.999449	cells_ebv-transformed_lymphocytes	0.999981
3254	ENSG00000140988	RPS2	-0.151799	-0.0164739	0.879346	0.0612456	0.169996	7.14846e-05	0.000980801	8	9	9	D1	Cells. EBV-transformed lymphocytes (GTEx)	PrediXcan	0.999449	cells_ebv-transformed_lymphocytes	0.999981
3255	ENSG00000124422	USP22	-0.150603	-0.0205256	0.880289	0.0247211	0.0328113	0.0855673	0.447795	9	10	10	D1	Cells. EBV-transformed lymphocytes (GTEx)	PrediXcan	0.999449	cells_ebv-transformed_lymphocytes	0.999981
3256	ENSG00000161217	PCYT1A	-0.150208	-0.0229173	0.8806	0.0179129	0.171563	6.95442e-05	0.000956143	20	22	22	D1	Cells. EBV-transformed lymphocytes (GTEx)	PrediXcan	0.999449	cells_ebv-transformed_lymphocytes	0.999981
3257	ENSG00000137574	TGS1	-0.149993	-0.0224514	0.88077	0.0309071	0.154818	0.000122655	0.00158821	75	106	106	D1	Cells. EBV-transformed lymphocytes (GTEx)	PrediXcan	0.999449	cells_ebv-transformed_lymphocytes	0.999981
3258	ENSG00000251661	AC136475.1	0.149255	0.00784006	0.881353	0.159158	0.287539	3.86796e-08	1.15779e-06	22	28	28	D1	Cells. EBV-transformed lymphocytes (GTEx)	PrediXcan	0.999449	cells_ebv-transformed_lymphocytes	0.999981
3259	ENSG00000160117	ANKLE1	0.148569	-0.00479362	0.881894	0.112879	0.0851981	0.00528019	0.0443336	43	56	56	D1	Cells. EBV-transformed lymphocytes (GTEx)	PrediXcan	0.999449	cells_ebv-transformed_lymphocytes	0.999981
3260	ENSG00000082212	ME2	-0.148179	-0.0181652	0.882202	0.0861839	0.0886493	0.00608328	0.0498232	44	50	50	D1	Cells. EBV-transformed lymphocytes (GTEx)	PrediXcan	0.999449	cells_ebv-transformed_lymphocytes	0.999981
3261	ENSG00000070610	GBA2	-0.147896	-0.0123785	0.882425	0.108615	0.059975	0.0183752	0.130345	23	29	29	D1	Cells. EBV-transformed lymphocytes (GTEx)	PrediXcan	0.999449	cells_ebv-transformed_lymphocytes	0.999981
3262	ENSG00000053702	NRIP2	-0.147816	-0.0126223	0.882488	0.0302419	0.0786129	0.00954851	0.0741551	18	22	22	D1	Cells. EBV-transformed lymphocytes (GTEx)	PrediXcan	0.999449	cells_ebv-transformed_lymphocytes	0.999981
3263	ENSG00000130489	SCO2	0.147701	0.01653	0.882579	0.0571537	0.0694577	0.0163949	0.118054	19	24	24	D1	Cells. EBV-transformed lymphocytes (GTEx)	PrediXcan	0.999449	cells_ebv-transformed_lymphocytes	0.999981
3264	ENSG00000134815	DHX34	0.147563	0.00764106	0.882687	0.186992	0.033624	0.0672673	0.372004	135	169	169	D1	Cells. EBV-transformed lymphocytes (GTEx)	PrediXcan	0.999449	cells_ebv-transformed_lymphocytes	0.999981
3265	ENSG00000166971	AKTIP	0.147339	0.00514841	0.882864	0.0679159	0.0115959	0.333887	1	33	39	39	D1	Cells. EBV-transformed lymphocytes (GTEx)	PrediXcan	0.999449	cells_ebv-transformed_lymphocytes	0.999981
3266	ENSG00000136367	ZFHX2	0.146997	0.18906	0.883134	0.0444238	0.0982299	0.00177405	0.0169047	49	58	58	D1	Cells. EBV-transformed lymphocytes (GTEx)	PrediXcan	0.999449	cells_ebv-transformed_lymphocytes	0.999981
3267	ENSG00000215012	RTL10	-0.146826	-0.0159376	0.88327	0.0276439	0.0527964	0.0359018	0.227151	6	6	6	D1	Cells. EBV-transformed lymphocytes (GTEx)	PrediXcan	0.999449	cells_ebv-transformed_lymphocytes	0.999981
3268	ENSG00000134184	GSTM1	0.146247	0.0033132	0.883727	0.131545	0.0113905	0.312965	0.989213	54	61	61	D1	Cells. EBV-transformed lymphocytes (GTEx)	PrediXcan	0.999449	cells_ebv-transformed_lymphocytes	0.999981
3269	ENSG00000166295	ANAPC16	-0.146236	-0.00718059	0.883735	0.153008	0.147467	0.000117464	0.0015299	23	26	26	D1	Cells. EBV-transformed lymphocytes (GTEx)	PrediXcan	0.999449	cells_ebv-transformed_lymphocytes	0.999981
3270	ENSG00000087206	UIMC1	-0.145886	-0.01493	0.884012	0.0727617	0.0186232	0.215486	0.82535	22	24	24	D1	Cells. EBV-transformed lymphocytes (GTEx)	PrediXcan	0.999449	cells_ebv-transformed_lymphocytes	0.999981
3271	ENSG00000021355	SERPINB1	-0.145607	-0.0116277	0.884232	0.0780385	0.162672	0.000119987	0.00155972	34	39	39	D1	Cells. EBV-transformed lymphocytes (GTEx)	PrediXcan	0.999449	cells_ebv-transformed_lymphocytes	0.999981
3272	ENSG00000139625	MAP3K12	0.144536	0.0189732	0.885077	0.14491	0.0505128	0.0406195	0.251167	89	102	102	D1	Cells. EBV-transformed lymphocytes (GTEx)	PrediXcan	0.999449	cells_ebv-transformed_lymphocytes	0.999981
3273	ENSG00000167721	TSR1	-0.144455	-0.0110971	0.885141	0.137222	0.0194008	0.200308	0.793033	53	67	67	D1	Cells. EBV-transformed lymphocytes (GTEx)	PrediXcan	0.999449	cells_ebv-transformed_lymphocytes	0.999981
3274	ENSG00000246089	AC016065.1	-0.144199	-0.0270251	0.885343	0.00990692	0.0899685	0.00335789	0.029648	5	5	5	D1	Cells. EBV-transformed lymphocytes (GTEx)	PrediXcan	0.999449	cells_ebv-transformed_lymphocytes	0.999981
3275	ENSG00000205323	SARNP	-0.143417	-0.0107386	0.885961	0.0985771	0.0474885	0.041863	0.257307	49	65	65	D1	Cells. EBV-transformed lymphocytes (GTEx)	PrediXcan	0.999449	cells_ebv-transformed_lymphocytes	0.999981
3276	ENSG00000171345	KRT19	-0.14241	-0.0254807	0.886756	0.0175259	0.0236002	0.162459	0.704391	6	8	8	D1	Cells. EBV-transformed lymphocytes (GTEx)	PrediXcan	0.999449	cells_ebv-transformed_lymphocytes	0.999981
3277	ENSG00000187994	RINL	-0.141468	-0.178395	0.8875	0.000554974	0.0174484	0.209132	0.812874	1	3	3	D1	Cells. EBV-transformed lymphocytes (GTEx)	PrediXcan	0.999449	cells_ebv-transformed_lymphocytes	0.999981
3278	ENSG00000153982	GDPD1	-0.141202	-0.0820943	0.88771	0.0030724	0.0458069	0.0484454	0.288984	22	27	27	D1	Cells. EBV-transformed lymphocytes (GTEx)	PrediXcan	0.999449	cells_ebv-transformed_lymphocytes	0.999981
3279	ENSG00000204291	COL15A1	-0.141107	-0.0316824	0.887785	0.0185896	0.0173208	0.23176	0.85968	36	45	45	D1	Cells. EBV-transformed lymphocytes (GTEx)	PrediXcan	0.999449	cells_ebv-transformed_lymphocytes	0.999981
3280	ENSG00000133794	ARNTL	-0.140976	-0.0121618	0.887889	0.0500101	0.0938678	0.00423472	0.0365103	32	41	41	D1	Cells. EBV-transformed lymphocytes (GTEx)	PrediXcan	0.999449	cells_ebv-transformed_lymphocytes	0.999981
3281	ENSG00000145241	CENPC	-0.140862	-0.0169041	0.887979	0.0827376	0.133273	0.000506341	0.00559111	204	274	274	D1	Cells. EBV-transformed lymphocytes (GTEx)	PrediXcan	0.999449	cells_ebv-transformed_lymphocytes	0.999981
3282	ENSG00000272054	AC007390.2	0.140783	-0.0151133	0.888042	0.0261745	0.0403437	0.063161	0.354733	9	9	9	D1	Cells. EBV-transformed lymphocytes (GTEx)	PrediXcan	0.999449	cells_ebv-transformed_lymphocytes	0.999981
3283	ENSG00000129562	DAD1	0.140524	0.0193047	0.888246	0.017494	0.0581457	0.0208342	0.144938	6	8	8	D1	Cells. EBV-transformed lymphocytes (GTEx)	PrediXcan	0.999449	cells_ebv-transformed_lymphocytes	0.999981
3284	ENSG00000184988	TMEM106A	0.140426	-0.000338045	0.888323	0.0721751	0.25368	4.08997e-07	9.59598e-06	119	140	140	D1	Cells. EBV-transformed lymphocytes (GTEx)	PrediXcan	0.999449	cells_ebv-transformed_lymphocytes	0.999981
3285	ENSG00000151304	SRFBP1	0.14039	0.00099684	0.888352	0.128568	0.0137753	0.284427	0.953089	100	122	122	D1	Cells. EBV-transformed lymphocytes (GTEx)	PrediXcan	0.999449	cells_ebv-transformed_lymphocytes	0.999981
3286	ENSG00000126878	AIF1L	0.139798	0.0152606	0.88882	0.0659583	0.0456668	0.0436046	0.265688	22	25	25	D1	Cells. EBV-transformed lymphocytes (GTEx)	PrediXcan	0.999449	cells_ebv-transformed_lymphocytes	0.999981
3287	ENSG00000162614	NEXN	-0.138769	-0.00953997	0.889633	0.0782418	0.127522	0.000909773	0.00938599	47	54	54	D1	Cells. EBV-transformed lymphocytes (GTEx)	PrediXcan	0.999449	cells_ebv-transformed_lymphocytes	0.999981
3288	ENSG00000237438	CECR7	0.138754	0.0235697	0.889645	0.06225	0.192198	1.13513e-05	0.000192309	24	33	33	D1	Cells. EBV-transformed lymphocytes (GTEx)	PrediXcan	0.999449	cells_ebv-transformed_lymphocytes	0.999981
3289	ENSG00000139842	CUL4A	0.138638	0.00580119	0.889736	0.0752754	0.0160281	0.250169	0.893699	24	26	26	D1	Cells. EBV-transformed lymphocytes (GTEx)	PrediXcan	0.999449	cells_ebv-transformed_lymphocytes	0.999981
3290	ENSG00000108691	CCL2	0.137658	0.0675276	0.890511	0.00609365	0.0140868	0.269471	0.928189	5	7	7	D1	Cells. EBV-transformed lymphocytes (GTEx)	PrediXcan	0.999449	cells_ebv-transformed_lymphocytes	0.999981
3291	ENSG00000100325	ASCC2	-0.137615	0.00517596	0.890544	0.247812	0.0582731	0.0281432	0.185079	68	79	79	D1	Cells. EBV-transformed lymphocytes (GTEx)	PrediXcan	0.999449	cells_ebv-transformed_lymphocytes	0.999981
3292	ENSG00000160766	GBAP1	0.137502	0.024032	0.890634	0.0366204	0.417236	4.51234e-12	3.05786e-10	17	29	29	D1	Cells. EBV-transformed lymphocytes (GTEx)	PrediXcan	0.999449	cells_ebv-transformed_lymphocytes	0.999981
3293	ENSG00000134755	DSC2	0.137331	0.00920862	0.890769	0.0346523	0.0485875	0.0384059	0.240725	38	47	47	D1	Cells. EBV-transformed lymphocytes (GTEx)	PrediXcan	0.999449	cells_ebv-transformed_lymphocytes	0.999981
3294	ENSG00000131389	SLC6A6	0.137065	0.022334	0.89098	0.126101	0.046748	0.041207	0.253665	50	56	56	D1	Cells. EBV-transformed lymphocytes (GTEx)	PrediXcan	0.999449	cells_ebv-transformed_lymphocytes	0.999981
3295	ENSG00000146282	RARS2	-0.136837	-0.0101269	0.89116	0.0680888	0.0277336	0.128588	0.598687	19	25	25	D1	Cells. EBV-transformed lymphocytes (GTEx)	PrediXcan	0.999449	cells_ebv-transformed_lymphocytes	0.999981
3296	ENSG00000125458	NT5C	-0.136697	-0.00873546	0.891271	0.0508473	0.0513498	0.0386413	0.241844	59	73	73	D1	Cells. EBV-transformed lymphocytes (GTEx)	PrediXcan	0.999449	cells_ebv-transformed_lymphocytes	0.999981
3297	ENSG00000149050	ZNF214	-0.136668	-0.0136016	0.891293	0.07398	0.102066	0.00153796	0.0148673	24	29	29	D1	Cells. EBV-transformed lymphocytes (GTEx)	PrediXcan	0.999449	cells_ebv-transformed_lymphocytes	0.999981
3298	ENSG00000067141	NEO1	-0.136642	-0.0164303	0.891314	0.089114	0.255065	7.44042e-07	1.66103e-05	17	18	18	D1	Cells. EBV-transformed lymphocytes (GTEx)	PrediXcan	0.999449	cells_ebv-transformed_lymphocytes	0.999981
3299	ENSG00000116678	LEPR	-0.135921	-0.0343582	0.891884	0.0160816	0.0800106	0.00459043	0.0392081	7	9	9	D1	Cells. EBV-transformed lymphocytes (GTEx)	PrediXcan	0.999449	cells_ebv-transformed_lymphocytes	0.999981
3300	ENSG00000169062	UPF3A	0.135326	0.00886623	0.892354	0.0741268	0.225682	4.21491e-06	7.91408e-05	33	41	41	D1	Cells. EBV-transformed lymphocytes (GTEx)	PrediXcan	0.999449	cells_ebv-transformed_lymphocytes	0.999981
3301	ENSG00000140993	TIGD7	-0.135114	-0.140079	0.892521	0.00142745	0.0124085	0.31532	0.992706	3	3	3	D1	Cells. EBV-transformed lymphocytes (GTEx)	PrediXcan	0.999449	cells_ebv-transformed_lymphocytes	0.999981
3302	ENSG00000180229	HERC2P3	-0.135032	-0.0726197	0.892587	0.0121626	0.106041	0.00233838	0.0215144	6	9	9	D1	Cells. EBV-transformed lymphocytes (GTEx)	PrediXcan	0.999449	cells_ebv-transformed_lymphocytes	0.999981
3303	ENSG00000273203	AC006946.2	0.134574	0.0123728	0.892948	0.0992032	0.056326	0.0261773	0.174559	32	39	39	D1	Cells. EBV-transformed lymphocytes (GTEx)	PrediXcan	0.999449	cells_ebv-transformed_lymphocytes	0.999981
3304	ENSG00000197948	FCHSD1	-0.134389	-0.0200887	0.893095	0.0153272	0.0924251	0.00399596	0.0347305	10	11	11	D1	Cells. EBV-transformed lymphocytes (GTEx)	PrediXcan	0.999449	cells_ebv-transformed_lymphocytes	0.999981
3305	ENSG00000161265	U2AF1L4	0.134302	0.00878327	0.893164	0.0844085	0.224408	2.04343e-06	4.12081e-05	12	12	12	D1	Cells. EBV-transformed lymphocytes (GTEx)	PrediXcan	0.999449	cells_ebv-transformed_lymphocytes	0.999981
3306	ENSG00000135441	BLOC1S1	0.133889	0.0120084	0.89349	0.077182	0.0834532	0.00700336	0.0565265	25	33	33	D1	Cells. EBV-transformed lymphocytes (GTEx)	PrediXcan	0.999449	cells_ebv-transformed_lymphocytes	0.999981
3307	ENSG00000132170	PPARG	-0.133654	-0.0146737	0.893676	0.061288	0.0168518	0.238159	0.870239	39	41	41	D1	Cells. EBV-transformed lymphocytes (GTEx)	PrediXcan	0.999449	cells_ebv-transformed_lymphocytes	0.999981
3308	ENSG00000162885	B3GALNT2	-0.133473	-0.00911519	0.893819	0.0999008	0.325793	7.46019e-09	2.60035e-07	37	48	48	D1	Cells. EBV-transformed lymphocytes (GTEx)	PrediXcan	0.999449	cells_ebv-transformed_lymphocytes	0.999981
3309	ENSG00000175600	SUGCT	0.133361	0.0239064	0.893908	0.0877332	0.0106365	0.340886	1	74	81	81	D1	Cells. EBV-transformed lymphocytes (GTEx)	PrediXcan	0.999449	cells_ebv-transformed_lymphocytes	0.999981
3310	ENSG00000020426	MNAT1	0.133201	0.00488292	0.894034	0.0514277	0.0478764	0.0400067	0.248645	49	57	57	D1	Cells. EBV-transformed lymphocytes (GTEx)	PrediXcan	0.999449	cells_ebv-transformed_lymphocytes	0.999981
3311	ENSG00000105552	BCAT2	0.133074	0.0126411	0.894135	0.15961	0.0262777	0.131046	0.606189	82	99	99	D1	Cells. EBV-transformed lymphocytes (GTEx)	PrediXcan	0.999449	cells_ebv-transformed_lymphocytes	0.999981
3312	ENSG00000152382	TADA1	-0.132937	-0.0165771	0.894243	0.0273878	0.234744	2.48028e-06	4.90543e-05	14	18	18	D1	Cells. EBV-transformed lymphocytes (GTEx)	PrediXcan	0.999449	cells_ebv-transformed_lymphocytes	0.999981
3313	ENSG00000133028	SCO1	-0.132547	-0.0267833	0.894551	0.0202123	0.0173372	0.240112	0.873777	6	6	6	D1	Cells. EBV-transformed lymphocytes (GTEx)	PrediXcan	0.999449	cells_ebv-transformed_lymphocytes	0.999981
3314	ENSG00000111817	DSE	0.132409	0.0125673	0.894661	0.0428361	0.136886	0.000329667	0.00385044	15	19	19	D1	Cells. EBV-transformed lymphocytes (GTEx)	PrediXcan	0.999449	cells_ebv-transformed_lymphocytes	0.999981
3315	ENSG00000116922	C1orf109	-0.132176	-0.0189227	0.894845	0.00945345	0.0173598	0.218723	0.833358	18	20	20	D1	Cells. EBV-transformed lymphocytes (GTEx)	PrediXcan	0.999449	cells_ebv-transformed_lymphocytes	0.999981
3316	ENSG00000064607	SUGP2	0.131457	0.06645	0.895414	0.00416605	0.0217157	0.177209	0.740219	9	10	10	D1	Cells. EBV-transformed lymphocytes (GTEx)	PrediXcan	0.999449	cells_ebv-transformed_lymphocytes	0.999981
3317	ENSG00000197599	CCDC154	-0.131101	-0.0281352	0.895695	0.00944986	0.0167438	0.242272	0.87855	13	22	22	D1	Cells. EBV-transformed lymphocytes (GTEx)	PrediXcan	0.999449	cells_ebv-transformed_lymphocytes	0.999981
3318	ENSG00000112992	NNT	-0.130762	-0.00813687	0.895964	0.0276266	0.195918	3.5817e-06	6.88986e-05	8	15	15	D1	Cells. EBV-transformed lymphocytes (GTEx)	PrediXcan	0.999449	cells_ebv-transformed_lymphocytes	0.999981
3319	ENSG00000170089	AC106795.1	0.130723	0.00388088	0.895995	0.0689277	0.360399	1.13074e-10	5.73968e-09	35	41	41	D1	Cells. EBV-transformed lymphocytes (GTEx)	PrediXcan	0.999449	cells_ebv-transformed_lymphocytes	0.999981
3320	ENSG00000100023	PPIL2	-0.13029	-0.032707	0.896337	0.293142	0.397596	2.09199e-12	1.47768e-10	41	65	65	D1	Cells. EBV-transformed lymphocytes (GTEx)	PrediXcan	0.999449	cells_ebv-transformed_lymphocytes	0.999981
3321	ENSG00000205583	STAG3L1	0.129943	0.00326479	0.896612	0.199408	0.390826	1.34336e-11	8.25202e-10	22	30	30	D1	Cells. EBV-transformed lymphocytes (GTEx)	PrediXcan	0.999449	cells_ebv-transformed_lymphocytes	0.999981
3322	ENSG00000158483	FAM86C1	-0.129265	-0.0177277	0.897148	0.0282236	0.184219	1.31569e-05	0.000218536	28	42	42	D1	Cells. EBV-transformed lymphocytes (GTEx)	PrediXcan	0.999449	cells_ebv-transformed_lymphocytes	0.999981
3323	ENSG00000125384	PTGER2	-0.129044	0.105739	0.897323	0.00513752	0.0111259	0.342516	1	15	23	23	D1	Cells. EBV-transformed lymphocytes (GTEx)	PrediXcan	0.999449	cells_ebv-transformed_lymphocytes	0.999981
3324	ENSG00000128989	ARPP19	-0.128829	-0.00779957	0.897493	0.0498421	0.0801596	0.00531299	0.0445531	36	46	46	D1	Cells. EBV-transformed lymphocytes (GTEx)	PrediXcan	0.999449	cells_ebv-transformed_lymphocytes	0.999981
3325	ENSG00000177697	CD151	-0.128398	-0.00763592	0.897834	0.151794	0.485248	1.93999e-15	2.19482e-13	22	32	32	D1	Cells. EBV-transformed lymphocytes (GTEx)	PrediXcan	0.999449	cells_ebv-transformed_lymphocytes	0.999981
3326	ENSG00000108848	LUC7L3	-0.127739	-0.0466153	0.898355	0.00347871	0.0124069	0.309114	0.985467	6	7	7	D1	Cells. EBV-transformed lymphocytes (GTEx)	PrediXcan	0.999449	cells_ebv-transformed_lymphocytes	0.999981
3327	ENSG00000188897	AC099489.1	0.127626	0.00992503	0.898445	0.0709795	0.202773	1.71219e-07	4.42123e-06	6	10	10	D1	Cells. EBV-transformed lymphocytes (GTEx)	PrediXcan	0.999449	cells_ebv-transformed_lymphocytes	0.999981
3328	ENSG00000153113	CAST	0.127492	0.00566609	0.898551	0.0864252	0.236094	1.85461e-07	4.75221e-06	26	31	31	D1	Cells. EBV-transformed lymphocytes (GTEx)	PrediXcan	0.999449	cells_ebv-transformed_lymphocytes	0.999981
3329	ENSG00000163904	SENP2	-0.127341	-0.0145699	0.898671	0.0499094	0.0175572	0.222859	0.84104	21	27	27	D1	Cells. EBV-transformed lymphocytes (GTEx)	PrediXcan	0.999449	cells_ebv-transformed_lymphocytes	0.999981
3330	ENSG00000104518	GSDMD	-0.126494	-0.00778638	0.899341	0.160506	0.28353	7.15721e-09	2.50128e-07	42	54	54	D1	Cells. EBV-transformed lymphocytes (GTEx)	PrediXcan	0.999449	cells_ebv-transformed_lymphocytes	0.999981
3331	ENSG00000147592	LACTB2	0.126253	-0.00905118	0.899532	0.0447329	0.0517606	0.032998	0.210878	21	22	22	D1	Cells. EBV-transformed lymphocytes (GTEx)	PrediXcan	0.999449	cells_ebv-transformed_lymphocytes	0.999981
3332	ENSG00000054983	GALC	0.125754	0.00724183	0.899926	0.148087	0.28694	2.68068e-08	8.38105e-07	89	104	104	D1	Cells. EBV-transformed lymphocytes (GTEx)	PrediXcan	0.999449	cells_ebv-transformed_lymphocytes	0.999981
3333	ENSG00000226608	FTLP3	0.125595	0.0241728	0.900052	0.0394944	0.0644739	0.0142716	0.104857	19	24	24	D1	Cells. EBV-transformed lymphocytes (GTEx)	PrediXcan	0.999449	cells_ebv-transformed_lymphocytes	0.999981
3334	ENSG00000179397	CATSPERE	0.125439	0.0213016	0.900176	0.0355909	0.0253104	0.149439	0.664781	25	30	30	D1	Cells. EBV-transformed lymphocytes (GTEx)	PrediXcan	0.999449	cells_ebv-transformed_lymphocytes	0.999981
3335	ENSG00000243509	TNFRSF6B	0.125085	0.0379838	0.900456	0.0355125	0.0168894	0.238774	0.871129	23	25	25	D1	Cells. EBV-transformed lymphocytes (GTEx)	PrediXcan	0.999449	cells_ebv-transformed_lymphocytes	0.999981
3336	ENSG00000100888	CHD8	-0.124995	0.00994173	0.900527	0.129793	0.0189562	0.203311	0.799233	68	85	85	D1	Cells. EBV-transformed lymphocytes (GTEx)	PrediXcan	0.999449	cells_ebv-transformed_lymphocytes	0.999981
3337	ENSG00000091009	RBM27	-0.124884	-0.00230954	0.900615	0.00568738	0.0173288	0.210659	0.81596	10	10	10	D1	Cells. EBV-transformed lymphocytes (GTEx)	PrediXcan	0.999449	cells_ebv-transformed_lymphocytes	0.999981
3338	ENSG00000143393	PI4KB	0.124843	0.0102383	0.900648	0.0417466	0.0914853	0.00287105	0.0257582	21	29	29	D1	Cells. EBV-transformed lymphocytes (GTEx)	PrediXcan	0.999449	cells_ebv-transformed_lymphocytes	0.999981
3339	ENSG00000172932	ANKRD13D	0.124615	0.0163797	0.900828	0.0373021	0.0932189	0.00341757	0.0301551	7	10	10	D1	Cells. EBV-transformed lymphocytes (GTEx)	PrediXcan	0.999449	cells_ebv-transformed_lymphocytes	0.999981
3340	ENSG00000036448	MYOM2	-0.124442	-0.00647805	0.900966	0.0837997	0.347653	4.61983e-10	1.98311e-08	15	23	23	D1	Cells. EBV-transformed lymphocytes (GTEx)	PrediXcan	0.999449	cells_ebv-transformed_lymphocytes	0.999981
3341	ENSG00000050130	JKAMP	-0.122914	-0.01553	0.902176	0.0164558	0.0157337	0.235151	0.865527	14	18	18	D1	Cells. EBV-transformed lymphocytes (GTEx)	PrediXcan	0.999449	cells_ebv-transformed_lymphocytes	0.999981
3342	ENSG00000160678	S100A1	-0.122677	-0.0162825	0.902363	0.0364477	0.181703	1.97189e-05	0.00031489	25	31	31	D1	Cells. EBV-transformed lymphocytes (GTEx)	PrediXcan	0.999449	cells_ebv-transformed_lymphocytes	0.999981
3343	ENSG00000092421	SEMA6A	0.122285	0.0252328	0.902673	0.0136407	0.0666923	0.0167077	0.119918	8	8	8	D1	Cells. EBV-transformed lymphocytes (GTEx)	PrediXcan	0.999449	cells_ebv-transformed_lymphocytes	0.999981
3344	ENSG00000144134	RABL2A	-0.121549	-0.00689849	0.903256	0.140006	0.0522047	0.0323716	0.207371	106	133	133	D1	Cells. EBV-transformed lymphocytes (GTEx)	PrediXcan	0.999449	cells_ebv-transformed_lymphocytes	0.999981
3345	ENSG00000170265	ZNF282	0.121287	-0.011788	0.903463	0.0689981	0.0759883	0.0112358	0.0855176	32	50	50	D1	Cells. EBV-transformed lymphocytes (GTEx)	PrediXcan	0.999449	cells_ebv-transformed_lymphocytes	0.999981
3346	ENSG00000168116	KIAA1586	-0.120705	-0.0190027	0.903925	0.016426	0.101324	0.00335396	0.029633	21	28	28	D1	Cells. EBV-transformed lymphocytes (GTEx)	PrediXcan	0.999449	cells_ebv-transformed_lymphocytes	0.999981
3347	ENSG00000111639	MRPL51	-0.120385	-0.030664	0.904178	0.0497554	0.0347155	0.0831219	0.438261	15	18	18	D1	Cells. EBV-transformed lymphocytes (GTEx)	PrediXcan	0.999449	cells_ebv-transformed_lymphocytes	0.999981
3348	ENSG00000259953	AL138756.1	0.120245	0.0187697	0.904289	0.0534612	0.185569	2.43026e-05	0.000379461	21	28	28	D1	Cells. EBV-transformed lymphocytes (GTEx)	PrediXcan	0.999449	cells_ebv-transformed_lymphocytes	0.999981
3349	ENSG00000131459	GFPT2	0.120034	0.0240556	0.904457	0.00858782	0.0121411	0.319481	0.995463	18	20	20	D1	Cells. EBV-transformed lymphocytes (GTEx)	PrediXcan	0.999449	cells_ebv-transformed_lymphocytes	0.999981
3350	ENSG00000099204	ABLIM1	-0.119865	-0.00334816	0.90459	0.0597389	0.0209452	0.182321	0.753031	52	62	62	D1	Cells. EBV-transformed lymphocytes (GTEx)	PrediXcan	0.999449	cells_ebv-transformed_lymphocytes	0.999981
3351	ENSG00000230606	AC159540.1	-0.119445	-0.014392	0.904923	0.0170996	0.151821	0.000206463	0.00254269	11	17	17	D1	Cells. EBV-transformed lymphocytes (GTEx)	PrediXcan	0.999449	cells_ebv-transformed_lymphocytes	0.999981
3352	ENSG00000147471	PLPBP	-0.11881	-0.00829039	0.905426	0.0620728	0.0756105	0.00985856	0.0763853	22	30	30	D1	Cells. EBV-transformed lymphocytes (GTEx)	PrediXcan	0.999449	cells_ebv-transformed_lymphocytes	0.999981
3353	ENSG00000117791	MARC2	-0.117906	-0.0100668	0.906142	0.0492718	0.0300887	0.117562	0.562527	42	52	52	D1	Cells. EBV-transformed lymphocytes (GTEx)	PrediXcan	0.999449	cells_ebv-transformed_lymphocytes	0.999981
3354	ENSG00000137501	SYTL2	0.11788	0.0213294	0.906163	0.0366693	0.0580469	0.0274785	0.181154	35	44	44	D1	Cells. EBV-transformed lymphocytes (GTEx)	PrediXcan	0.999449	cells_ebv-transformed_lymphocytes	0.999981
3355	ENSG00000011376	LARS2	-0.11774	-0.00700465	0.906274	0.146404	0.231168	1.68244e-06	3.48227e-05	45	49	49	D1	Cells. EBV-transformed lymphocytes (GTEx)	PrediXcan	0.999449	cells_ebv-transformed_lymphocytes	0.999981
3356	ENSG00000131100	ATP6V1E1	-0.11738	-0.0136256	0.906559	0.0211258	0.112441	0.00164646	0.0158473	5	6	6	D1	Cells. EBV-transformed lymphocytes (GTEx)	PrediXcan	0.999449	cells_ebv-transformed_lymphocytes	0.999981
3357	ENSG00000083845	RPS5	0.117247	0.051617	0.906665	0.00421553	0.213129	5.74307e-06	0.000103748	10	14	14	D1	Cells. EBV-transformed lymphocytes (GTEx)	PrediXcan	0.999449	cells_ebv-transformed_lymphocytes	0.999981
3358	ENSG00000138750	NUP54	0.11702	-0.00377919	0.906844	0.0774684	0.0953226	0.00265819	0.0240263	45	49	49	D1	Cells. EBV-transformed lymphocytes (GTEx)	PrediXcan	0.999449	cells_ebv-transformed_lymphocytes	0.999981
3359	ENSG00000108651	UTP6	-0.116797	-0.00876121	0.907021	0.106111	0.371772	2.79299e-10	1.25543e-08	37	45	45	D1	Cells. EBV-transformed lymphocytes (GTEx)	PrediXcan	0.999449	cells_ebv-transformed_lymphocytes	0.999981
3360	ENSG00000103226	NOMO3	-0.116454	-0.015534	0.907293	0.105592	0.225394	3.6668e-06	7.02321e-05	19	27	27	D1	Cells. EBV-transformed lymphocytes (GTEx)	PrediXcan	0.999449	cells_ebv-transformed_lymphocytes	0.999981
3361	ENSG00000105609	LILRB5	-0.116245	-0.00974331	0.907458	0.313605	0.225856	1.92303e-06	3.91946e-05	89	119	119	D1	Cells. EBV-transformed lymphocytes (GTEx)	PrediXcan	0.999449	cells_ebv-transformed_lymphocytes	0.999981
3362	ENSG00000141564	RPTOR	0.115809	2.2585	0.907804	3.31474e-05	0.0121496	0.32337	1	2	3	3	D1	Cells. EBV-transformed lymphocytes (GTEx)	PrediXcan	0.999449	cells_ebv-transformed_lymphocytes	0.999981
3363	ENSG00000161013	MGAT4B	-0.115607	-0.0606709	0.907964	0.00203961	0.0144059	0.251054	0.894708	2	2	2	D1	Cells. EBV-transformed lymphocytes (GTEx)	PrediXcan	0.999449	cells_ebv-transformed_lymphocytes	0.999981
3364	ENSG00000130312	MRPL34	0.115369	0.0411494	0.908153	0.00312588	0.0136129	0.294817	0.967742	9	13	13	D1	Cells. EBV-transformed lymphocytes (GTEx)	PrediXcan	0.999449	cells_ebv-transformed_lymphocytes	0.999981
3365	ENSG00000037241	RPL26L1	0.114947	-0.0126865	0.908487	0.116251	0.0159625	0.25482	0.901392	60	74	74	D1	Cells. EBV-transformed lymphocytes (GTEx)	PrediXcan	0.999449	cells_ebv-transformed_lymphocytes	0.999981
3366	ENSG00000123505	AMD1	-0.114582	-0.00632035	0.908776	0.0368818	0.0226108	0.169327	0.720829	26	31	31	D1	Cells. EBV-transformed lymphocytes (GTEx)	PrediXcan	0.999449	cells_ebv-transformed_lymphocytes	0.999981
3367	ENSG00000144021	CIAO1	-0.114352	-0.00788021	0.908958	0.0963376	0.280421	1.71022e-07	4.42123e-06	29	33	33	D1	Cells. EBV-transformed lymphocytes (GTEx)	PrediXcan	0.999449	cells_ebv-transformed_lymphocytes	0.999981
3368	ENSG00000144674	GOLGA4	0.114127	-0.0119453	0.909137	0.0308973	0.0196569	0.180489	0.74807	55	71	71	D1	Cells. EBV-transformed lymphocytes (GTEx)	PrediXcan	0.999449	cells_ebv-transformed_lymphocytes	0.999981
3369	ENSG00000243927	MRPS6	0.113939	0.0182638	0.909287	0.0117532	0.0218771	0.172462	0.727071	12	17	17	D1	Cells. EBV-transformed lymphocytes (GTEx)	PrediXcan	0.999449	cells_ebv-transformed_lymphocytes	0.999981
3370	ENSG00000178397	FAM220A	-0.113893	-0.0142926	0.909322	0.0947958	0.148313	0.000107822	0.00142095	20	30	30	D1	Cells. EBV-transformed lymphocytes (GTEx)	PrediXcan	0.999449	cells_ebv-transformed_lymphocytes	0.999981
3371	ENSG00000197020	ZNF100	0.113574	0.00764656	0.909576	0.021293	0.021066	0.191094	0.772128	16	22	22	D1	Cells. EBV-transformed lymphocytes (GTEx)	PrediXcan	0.999449	cells_ebv-transformed_lymphocytes	0.999981
3372	ENSG00000257923	CUX1	-0.112765	-0.0115636	0.910216	0.001832	0.0202652	0.186371	0.76194	4	6	6	D1	Cells. EBV-transformed lymphocytes (GTEx)	PrediXcan	0.999449	cells_ebv-transformed_lymphocytes	0.999981
3373	ENSG00000176681	LRRC37A	-0.11273	-0.0088615	0.910245	0.0875902	0.20809	1.35859e-05	0.00022447	22	26	26	D1	Cells. EBV-transformed lymphocytes (GTEx)	PrediXcan	0.999449	cells_ebv-transformed_lymphocytes	0.999981
3374	ENSG00000177570	SAMD12	-0.112396	-0.00439641	0.910509	0.0139617	0.0797853	0.00991514	0.0766901	27	36	36	D1	Cells. EBV-transformed lymphocytes (GTEx)	PrediXcan	0.999449	cells_ebv-transformed_lymphocytes	0.999981
3375	ENSG00000154719	MRPL39	0.112109	0.00216939	0.910737	0.180903	0.39999	7.84323e-12	4.98606e-10	41	50	50	D1	Cells. EBV-transformed lymphocytes (GTEx)	PrediXcan	0.999449	cells_ebv-transformed_lymphocytes	0.999981
3376	ENSG00000072756	TRNT1	0.111715	0.0118708	0.911049	0.067663	0.148154	0.000252947	0.003034	17	21	21	D1	Cells. EBV-transformed lymphocytes (GTEx)	PrediXcan	0.999449	cells_ebv-transformed_lymphocytes	0.999981
3377	ENSG00000184489	PTP4A3	-0.111491	-0.00532485	0.911227	0.0725109	0.0393606	0.0738697	0.400878	34	39	39	D1	Cells. EBV-transformed lymphocytes (GTEx)	PrediXcan	0.999449	cells_ebv-transformed_lymphocytes	0.999981
3378	ENSG00000128791	TWSG1	-0.110647	-0.00888504	0.911896	0.0728072	0.0491642	0.0401759	0.249348	49	61	61	D1	Cells. EBV-transformed lymphocytes (GTEx)	PrediXcan	0.999449	cells_ebv-transformed_lymphocytes	0.999981
3379	ENSG00000158941	CCAR2	0.110452	0.0365889	0.912051	0.00530059	0.269255	1.7648e-07	4.53952e-06	6	15	15	D1	Cells. EBV-transformed lymphocytes (GTEx)	PrediXcan	0.999449	cells_ebv-transformed_lymphocytes	0.999981
3380	ENSG00000103351	CLUAP1	-0.110398	-0.0104187	0.912094	0.358706	0.0880451	0.00358514	0.0314053	74	84	84	D1	Cells. EBV-transformed lymphocytes (GTEx)	PrediXcan	0.999449	cells_ebv-transformed_lymphocytes	0.999981
3381	ENSG00000109323	MANBA	0.10991	0.0220076	0.912481	0.0552484	0.0872816	0.00563699	0.0468579	64	72	72	D1	Cells. EBV-transformed lymphocytes (GTEx)	PrediXcan	0.999449	cells_ebv-transformed_lymphocytes	0.999981
3382	ENSG00000164466	SFXN1	0.109658	-0.0139056	0.91268	0.150435	0.0946768	0.0040906	0.0354377	86	103	103	D1	Cells. EBV-transformed lymphocytes (GTEx)	PrediXcan	0.999449	cells_ebv-transformed_lymphocytes	0.999981
3383	ENSG00000154721	JAM2	-0.109606	-0.0106091	0.912722	0.0252129	0.046345	0.0486906	0.290317	9	12	12	D1	Cells. EBV-transformed lymphocytes (GTEx)	PrediXcan	0.999449	cells_ebv-transformed_lymphocytes	0.999981
3384	ENSG00000110107	PRPF19	-0.109477	-0.0162196	0.912824	0.00898569	0.0188206	0.20525	0.804724	13	16	16	D1	Cells. EBV-transformed lymphocytes (GTEx)	PrediXcan	0.999449	cells_ebv-transformed_lymphocytes	0.999981
3385	ENSG00000226688	ENTPD1-AS1	-0.109386	-0.00752138	0.912896	0.0213592	0.0171643	0.21971	0.835411	47	54	54	D1	Cells. EBV-transformed lymphocytes (GTEx)	PrediXcan	0.999449	cells_ebv-transformed_lymphocytes	0.999981
3386	ENSG00000204136	GGTA1P	-0.109367	-0.017219	0.912911	0.0380878	0.0286902	0.121672	0.576407	20	23	23	D1	Cells. EBV-transformed lymphocytes (GTEx)	PrediXcan	0.999449	cells_ebv-transformed_lymphocytes	0.999981
3387	ENSG00000101052	IFT52	0.109361	0.0105258	0.912916	0.0217257	0.0360571	0.0772533	0.414023	49	57	57	D1	Cells. EBV-transformed lymphocytes (GTEx)	PrediXcan	0.999449	cells_ebv-transformed_lymphocytes	0.999981
3388	ENSG00000204946	ZNF783	0.109235	0.0027523	0.913016	0.0903823	0.0114899	0.316524	0.993403	51	59	59	D1	Cells. EBV-transformed lymphocytes (GTEx)	PrediXcan	0.999449	cells_ebv-transformed_lymphocytes	0.999981
3389	ENSG00000145555	MYO10	0.109122	0.0194501	0.913106	0.188533	0.149607	0.000148236	0.00189012	43	50	50	D1	Cells. EBV-transformed lymphocytes (GTEx)	PrediXcan	0.999449	cells_ebv-transformed_lymphocytes	0.999981
3390	ENSG00000177103	DSCAML1	0.10895	0.021797	0.913242	0.0258198	0.111712	0.00200566	0.0186965	18	24	24	D1	Cells. EBV-transformed lymphocytes (GTEx)	PrediXcan	0.999449	cells_ebv-transformed_lymphocytes	0.999981
3391	ENSG00000185803	SLC52A2	0.10885	-0.050484	0.913322	0.0422945	0.0653735	0.0160557	0.115987	8	12	12	D1	Cells. EBV-transformed lymphocytes (GTEx)	PrediXcan	0.999449	cells_ebv-transformed_lymphocytes	0.999981
3392	ENSG00000142937	RPS8	0.108461	0.0052011	0.91363	0.218647	0.124527	0.000707523	0.00755635	66	72	72	D1	Cells. EBV-transformed lymphocytes (GTEx)	PrediXcan	0.999449	cells_ebv-transformed_lymphocytes	0.999981
3393	ENSG00000167553	TUBA1C	-0.107933	-0.00239628	0.914049	0.20863	0.0888706	0.000979776	0.0100077	91	105	105	D1	Cells. EBV-transformed lymphocytes (GTEx)	PrediXcan	0.999449	cells_ebv-transformed_lymphocytes	0.999981
3394	ENSG00000116062	MSH6	-0.107317	-0.0140585	0.914538	0.0564074	0.0382274	0.0740959	0.401453	47	53	53	D1	Cells. EBV-transformed lymphocytes (GTEx)	PrediXcan	0.999449	cells_ebv-transformed_lymphocytes	0.999981
3395	ENSG00000204282	TNRC6C-AS1	-0.107246	-0.00393082	0.914594	0.549173	0.0139143	0.27719	0.939454	98	123	123	D1	Cells. EBV-transformed lymphocytes (GTEx)	PrediXcan	0.999449	cells_ebv-transformed_lymphocytes	0.999981
3396	ENSG00000235859	AC006978.1	0.107158	0.027622	0.914664	0.0421084	0.0666485	0.0119055	0.0896942	21	24	24	D1	Cells. EBV-transformed lymphocytes (GTEx)	PrediXcan	0.999449	cells_ebv-transformed_lymphocytes	0.999981
3397	ENSG00000145365	TIFA	-0.106659	-0.00672297	0.915059	0.123729	0.389189	2.1063e-11	1.22791e-09	51	65	65	D1	Cells. EBV-transformed lymphocytes (GTEx)	PrediXcan	0.999449	cells_ebv-transformed_lymphocytes	0.999981
3398	ENSG00000019991	HGF	-0.106652	-0.0399188	0.915065	0.0566606	0.0442124	0.0442415	0.26871	27	36	36	D1	Cells. EBV-transformed lymphocytes (GTEx)	PrediXcan	0.999449	cells_ebv-transformed_lymphocytes	0.999981
3399	ENSG00000117697	NSL1	-0.10655	0.00445964	0.915146	0.226491	0.10126	0.00286761	0.0257448	54	61	61	D1	Cells. EBV-transformed lymphocytes (GTEx)	PrediXcan	0.999449	cells_ebv-transformed_lymphocytes	0.999981
3400	ENSG00000136878	USP20	0.106095	0.0167592	0.915507	0.0186038	0.0298558	0.116006	0.55688	28	36	36	D1	Cells. EBV-transformed lymphocytes (GTEx)	PrediXcan	0.999449	cells_ebv-transformed_lymphocytes	0.999981
3401	ENSG00000168090	COPS6	-0.105768	-0.0103535	0.915766	0.117814	0.0190614	0.171408	0.724445	19	23	23	D1	Cells. EBV-transformed lymphocytes (GTEx)	PrediXcan	0.999449	cells_ebv-transformed_lymphocytes	0.999981
3402	ENSG00000153561	RMND5A	0.105342	-0.017775	0.916104	0.198626	0.0529458	0.031543	0.202939	181	222	222	D1	Cells. EBV-transformed lymphocytes (GTEx)	PrediXcan	0.999449	cells_ebv-transformed_lymphocytes	0.999981
3403	ENSG00000164077	MON1A	-0.10527	-0.00648776	0.916162	0.0532319	0.0592068	0.0238006	0.161452	30	35	35	D1	Cells. EBV-transformed lymphocytes (GTEx)	PrediXcan	0.999449	cells_ebv-transformed_lymphocytes	0.999981
3404	ENSG00000140470	ADAMTS17	-0.105246	-0.0354388	0.916181	0.00143381	0.0129129	0.309928	0.986303	4	4	4	D1	Cells. EBV-transformed lymphocytes (GTEx)	PrediXcan	0.999449	cells_ebv-transformed_lymphocytes	0.999981
3405	ENSG00000107890	ANKRD26	-0.105228	-0.00757123	0.916195	0.0452463	0.102358	0.00222499	0.0205704	37	38	38	D1	Cells. EBV-transformed lymphocytes (GTEx)	PrediXcan	0.999449	cells_ebv-transformed_lymphocytes	0.999981
3406	ENSG00000189042	ZNF567	0.105198	0.0109228	0.916219	0.0478418	0.301898	3.07765e-08	9.3805e-07	56	79	79	D1	Cells. EBV-transformed lymphocytes (GTEx)	PrediXcan	0.999449	cells_ebv-transformed_lymphocytes	0.999981
3407	ENSG00000261770	AC006504.1	0.10516	0.00488591	0.916249	0.217813	0.538537	5.74351e-18	1.03616e-15	75	96	96	D1	Cells. EBV-transformed lymphocytes (GTEx)	PrediXcan	0.999449	cells_ebv-transformed_lymphocytes	0.999981
3408	ENSG00000121454	LHX4	0.104887	0.00952654	0.916465	0.107093	0.152827	6.00675e-05	0.000840309	38	44	44	D1	Cells. EBV-transformed lymphocytes (GTEx)	PrediXcan	0.999449	cells_ebv-transformed_lymphocytes	0.999981
3409	ENSG00000197136	PCNX3	0.104495	0.00530756	0.916777	0.0527749	0.108749	0.00191336	0.0180264	50	70	70	D1	Cells. EBV-transformed lymphocytes (GTEx)	PrediXcan	0.999449	cells_ebv-transformed_lymphocytes	0.999981
3410	ENSG00000216937	CCDC7	-0.104406	-0.00347915	0.916847	0.0548113	0.0229764	0.151499	0.672155	58	76	76	D1	Cells. EBV-transformed lymphocytes (GTEx)	PrediXcan	0.999449	cells_ebv-transformed_lymphocytes	0.999981
3411	ENSG00000271335	AL117336.3	-0.104394	-0.00813431	0.916857	0.196245	0.45892	1.24378e-13	1.06438e-11	41	48	48	D1	Cells. EBV-transformed lymphocytes (GTEx)	PrediXcan	0.999449	cells_ebv-transformed_lymphocytes	0.999981
3412	ENSG00000120049	KCNIP2	-0.103651	-0.043451	0.917446	0.00134808	0.0184138	0.186374	0.76194	15	17	17	D1	Cells. EBV-transformed lymphocytes (GTEx)	PrediXcan	0.999449	cells_ebv-transformed_lymphocytes	0.999981
3413	ENSG00000179933	C14orf119	-0.103352	-0.0176607	0.917683	0.0113675	0.0431983	0.0520857	0.30513	13	18	18	D1	Cells. EBV-transformed lymphocytes (GTEx)	PrediXcan	0.999449	cells_ebv-transformed_lymphocytes	0.999981
3414	ENSG00000149474	KAT14	0.10325	0.013916	0.917765	0.0822869	0.0135861	0.291689	0.963635	30	33	33	D1	Cells. EBV-transformed lymphocytes (GTEx)	PrediXcan	0.999449	cells_ebv-transformed_lymphocytes	0.999981
3415	ENSG00000158458	NRG2	-0.103193	-0.0176962	0.91781	0.0710218	0.1709	9.11807e-05	0.0012197	25	29	29	D1	Cells. EBV-transformed lymphocytes (GTEx)	PrediXcan	0.999449	cells_ebv-transformed_lymphocytes	0.999981
3416	ENSG00000188186	LAMTOR4	0.102991	0.0123161	0.91797	0.0594629	0.110316	0.000834939	0.00870135	21	25	25	D1	Cells. EBV-transformed lymphocytes (GTEx)	PrediXcan	0.999449	cells_ebv-transformed_lymphocytes	0.999981
3417	ENSG00000102805	CLN5	0.102424	0.0531271	0.91842	0.0765544	0.0254754	0.133156	0.611419	36	41	41	D1	Cells. EBV-transformed lymphocytes (GTEx)	PrediXcan	0.999449	cells_ebv-transformed_lymphocytes	0.999981
3418	ENSG00000139197	PEX5	0.102362	-0.00257786	0.918469	0.0659942	0.0297283	0.0987582	0.496394	50	56	56	D1	Cells. EBV-transformed lymphocytes (GTEx)	PrediXcan	0.999449	cells_ebv-transformed_lymphocytes	0.999981
3419	ENSG00000254999	BRK1	0.102263	-0.00168198	0.918548	0.00581792	0.100124	0.00288482	0.0258472	35	40	40	D1	Cells. EBV-transformed lymphocytes (GTEx)	PrediXcan	0.999449	cells_ebv-transformed_lymphocytes	0.999981
3420	ENSG00000227039	ITGB2-AS1	-0.101845	-0.00789754	0.91888	0.0458164	0.130908	0.000645712	0.00695743	54	65	65	D1	Cells. EBV-transformed lymphocytes (GTEx)	PrediXcan	0.999449	cells_ebv-transformed_lymphocytes	0.999981
3421	ENSG00000087008	ACOX3	-0.101564	-0.0207306	0.919103	0.0227095	0.0153545	0.268966	0.927829	6	9	9	D1	Cells. EBV-transformed lymphocytes (GTEx)	PrediXcan	0.999449	cells_ebv-transformed_lymphocytes	0.999981
3422	ENSG00000122068	FYTTD1	0.10135	0.0667607	0.919272	0.00597598	0.0226392	0.163711	0.70649	7	8	8	D1	Cells. EBV-transformed lymphocytes (GTEx)	PrediXcan	0.999449	cells_ebv-transformed_lymphocytes	0.999981
3423	ENSG00000112367	FIG4	-0.100869	-0.0239742	0.919654	0.0525142	0.0250882	0.145931	0.652876	43	53	53	D1	Cells. EBV-transformed lymphocytes (GTEx)	PrediXcan	0.999449	cells_ebv-transformed_lymphocytes	0.999981
3424	ENSG00000146054	TRIM7	-0.0995592	-0.0161191	0.920694	0.0330765	0.085949	0.00641609	0.0523883	10	11	11	D1	Cells. EBV-transformed lymphocytes (GTEx)	PrediXcan	0.999449	cells_ebv-transformed_lymphocytes	0.999981
3425	ENSG00000167106	FAM102A	-0.0992241	-0.00592295	0.92096	0.0154569	0.0191696	0.211408	0.816875	6	6	6	D1	Cells. EBV-transformed lymphocytes (GTEx)	PrediXcan	0.999449	cells_ebv-transformed_lymphocytes	0.999981
3426	ENSG00000204308	RNF5	0.0987089	0.0170686	0.921369	0.0057651	0.0676457	0.0110753	0.0844401	8	10	10	D1	Cells. EBV-transformed lymphocytes (GTEx)	PrediXcan	0.999449	cells_ebv-transformed_lymphocytes	0.999981
3427	ENSG00000172006	ZNF554	-0.0985825	-0.00631872	0.92147	0.0622164	0.195095	1.63456e-05	0.00026644	31	43	43	D1	Cells. EBV-transformed lymphocytes (GTEx)	PrediXcan	0.999449	cells_ebv-transformed_lymphocytes	0.999981
3428	ENSG00000262877	AC110285.2	-0.0981628	-0.00850688	0.921803	0.0219214	0.0320276	0.107922	0.528331	18	25	25	D1	Cells. EBV-transformed lymphocytes (GTEx)	PrediXcan	0.999449	cells_ebv-transformed_lymphocytes	0.999981
3429	ENSG00000151725	CENPU	0.0977505	0.0013584	0.92213	0.174439	0.357254	5.90042e-11	3.17624e-09	49	65	65	D1	Cells. EBV-transformed lymphocytes (GTEx)	PrediXcan	0.999449	cells_ebv-transformed_lymphocytes	0.999981
3430	ENSG00000158109	TPRG1L	0.0972554	0.018232	0.922524	0.00191847	0.0140647	0.268677	0.92731	3	3	3	D1	Cells. EBV-transformed lymphocytes (GTEx)	PrediXcan	0.999449	cells_ebv-transformed_lymphocytes	0.999981
3431	ENSG00000166750	SLFN5	-0.0963494	-0.00332193	0.923243	0.28536	0.662849	3.88523e-25	2.25512e-22	22	28	28	D1	Cells. EBV-transformed lymphocytes (GTEx)	PrediXcan	0.999449	cells_ebv-transformed_lymphocytes	0.999981
3432	ENSG00000145736	GTF2H2	0.0961001	0.0196933	0.923441	0.167644	0.38251	1.20334e-10	6.06476e-09	11	14	14	D1	Cells. EBV-transformed lymphocytes (GTEx)	PrediXcan	0.999449	cells_ebv-transformed_lymphocytes	0.999981
3433	ENSG00000135473	PAN2	-0.0953106	-0.00403219	0.924068	0.0987985	0.130359	0.000547695	0.00598341	28	30	30	D1	Cells. EBV-transformed lymphocytes (GTEx)	PrediXcan	0.999449	cells_ebv-transformed_lymphocytes	0.999981
3434	ENSG00000181396	OGFOD3	0.0947068	-0.00824208	0.924548	0.0972711	0.101851	0.00322871	0.0286401	24	28	28	D1	Cells. EBV-transformed lymphocytes (GTEx)	PrediXcan	0.999449	cells_ebv-transformed_lymphocytes	0.999981
3435	ENSG00000111452	ADGRD1	-0.0946174	-0.00600873	0.924619	0.0453092	0.0462583	0.0497799	0.294968	11	12	12	D1	Cells. EBV-transformed lymphocytes (GTEx)	PrediXcan	0.999449	cells_ebv-transformed_lymphocytes	0.999981
3436	ENSG00000093010	COMT	-0.0945411	-0.00823956	0.924679	0.057133	0.171802	5.06052e-05	0.000722545	8	11	11	D1	Cells. EBV-transformed lymphocytes (GTEx)	PrediXcan	0.999449	cells_ebv-transformed_lymphocytes	0.999981
3437	ENSG00000161249	DMKN	0.0943686	0.0178366	0.924816	0.0820194	0.0156398	0.258297	0.906903	74	86	86	D1	Cells. EBV-transformed lymphocytes (GTEx)	PrediXcan	0.999449	cells_ebv-transformed_lymphocytes	0.999981
3438	ENSG00000145220	LYAR	-0.0941959	0.0142003	0.924954	0.253894	0.160529	0.000152078	0.00193172	75	97	97	D1	Cells. EBV-transformed lymphocytes (GTEx)	PrediXcan	0.999449	cells_ebv-transformed_lymphocytes	0.999981
3439	ENSG00000163961	RNF168	0.0941909	0.00776915	0.924958	0.302048	0.302834	7.47968e-09	2.60036e-07	73	81	81	D1	Cells. EBV-transformed lymphocytes (GTEx)	PrediXcan	0.999449	cells_ebv-transformed_lymphocytes	0.999981
3440	ENSG00000026950	BTN3A1	-0.0941608	-0.00947091	0.924981	0.111728	0.119461	0.00090159	0.00931597	35	41	41	D1	Cells. EBV-transformed lymphocytes (GTEx)	PrediXcan	0.999449	cells_ebv-transformed_lymphocytes	0.999981
3441	ENSG00000090971	NAT14	0.093819	0.0175956	0.925253	0.0161531	0.0977199	0.00249628	0.0227477	23	37	37	D1	Cells. EBV-transformed lymphocytes (GTEx)	PrediXcan	0.999449	cells_ebv-transformed_lymphocytes	0.999981
3442	ENSG00000116985	BMP8B	0.0938132	0.0053632	0.925258	0.117946	0.337604	6.28546e-10	2.58187e-08	16	19	19	D1	Cells. EBV-transformed lymphocytes (GTEx)	PrediXcan	0.999449	cells_ebv-transformed_lymphocytes	0.999981
3443	ENSG00000136758	YME1L1	0.0936905	-0.0183796	0.925355	0.0621008	0.176677	5.25466e-05	0.000746274	63	69	69	D1	Cells. EBV-transformed lymphocytes (GTEx)	PrediXcan	0.999449	cells_ebv-transformed_lymphocytes	0.999981
3444	ENSG00000147419	CCDC25	0.0935958	0.00934542	0.92543	0.029948	0.177372	4.98128e-05	0.00071352	22	27	27	D1	Cells. EBV-transformed lymphocytes (GTEx)	PrediXcan	0.999449	cells_ebv-transformed_lymphocytes	0.999981
3445	ENSG00000165617	DACT1	-0.0935201	-0.0325811	0.92549	0.0406585	0.0316063	0.101867	0.507622	13	13	13	D1	Cells. EBV-transformed lymphocytes (GTEx)	PrediXcan	0.999449	cells_ebv-transformed_lymphocytes	0.999981
3446	ENSG00000245317	AC008393.1	-0.0931799	0.00602425	0.925761	0.0345867	0.0148124	0.272319	0.932406	14	21	21	D1	Cells. EBV-transformed lymphocytes (GTEx)	PrediXcan	0.999449	cells_ebv-transformed_lymphocytes	0.999981
3447	ENSG00000213123	TCTEX1D2	-0.0931109	0.0060407	0.925815	0.14738	0.0192852	0.21148	0.816916	76	86	86	D1	Cells. EBV-transformed lymphocytes (GTEx)	PrediXcan	0.999449	cells_ebv-transformed_lymphocytes	0.999981
3448	ENSG00000069869	NEDD4	-0.0929175	0.0485756	0.925969	0.00673215	0.0433693	0.0525782	0.307454	2	2	2	D1	Cells. EBV-transformed lymphocytes (GTEx)	PrediXcan	0.999449	cells_ebv-transformed_lymphocytes	0.999981
3449	ENSG00000010072	SPRTN	0.0925618	0.0185761	0.926252	0.01121	0.110195	0.00103721	0.0105138	9	9	9	D1	Cells. EBV-transformed lymphocytes (GTEx)	PrediXcan	0.999449	cells_ebv-transformed_lymphocytes	0.999981
3450	ENSG00000213780	GTF2H4	-0.0925617	-0.0226451	0.926252	0.0627212	0.0141816	0.274861	0.937025	90	102	102	D1	Cells. EBV-transformed lymphocytes (GTEx)	PrediXcan	0.999449	cells_ebv-transformed_lymphocytes	0.999981
3451	ENSG00000181450	ZNF678	0.0921573	0.0110746	0.926573	0.0830906	0.0777152	0.00436504	0.037523	38	43	43	D1	Cells. EBV-transformed lymphocytes (GTEx)	PrediXcan	0.999449	cells_ebv-transformed_lymphocytes	0.999981
3452	ENSG00000181350	LRRC75A	-0.0921234	-0.0323877	0.9266	0.00297841	0.0693309	0.0141457	0.104104	1	2	2	D1	Cells. EBV-transformed lymphocytes (GTEx)	PrediXcan	0.999449	cells_ebv-transformed_lymphocytes	0.999981
3453	ENSG00000163281	GNPDA2	-0.0920925	-0.0275816	0.926625	0.0308515	0.0109316	0.350797	1	59	68	68	D1	Cells. EBV-transformed lymphocytes (GTEx)	PrediXcan	0.999449	cells_ebv-transformed_lymphocytes	0.999981
3454	ENSG00000059122	FLYWCH1	-0.0920664	-0.00336104	0.926645	0.17868	0.623728	1.51483e-21	5.32184e-19	10	16	16	D1	Cells. EBV-transformed lymphocytes (GTEx)	PrediXcan	0.999449	cells_ebv-transformed_lymphocytes	0.999981
3455	ENSG00000162928	PEX13	-0.0915391	0.00244251	0.927064	0.0895855	0.0103883	0.351323	1	49	61	61	D1	Cells. EBV-transformed lymphocytes (GTEx)	PrediXcan	0.999449	cells_ebv-transformed_lymphocytes	0.999981
3456	ENSG00000108344	PSMD3	0.0904393	-0.000864475	0.927938	0.198038	0.0176526	0.227385	0.850644	81	94	94	D1	Cells. EBV-transformed lymphocytes (GTEx)	PrediXcan	0.999449	cells_ebv-transformed_lymphocytes	0.999981
3457	ENSG00000099795	NDUFB7	0.090179	-0.0154839	0.928145	0.130096	0.17366	6.60608e-05	0.000913898	43	54	54	D1	Cells. EBV-transformed lymphocytes (GTEx)	PrediXcan	0.999449	cells_ebv-transformed_lymphocytes	0.999981
3458	ENSG00000134759	ELP2	0.0900615	0.00431874	0.928238	0.0774949	0.12675	0.000618015	0.00669684	23	27	27	D1	Cells. EBV-transformed lymphocytes (GTEx)	PrediXcan	0.999449	cells_ebv-transformed_lymphocytes	0.999981
3459	ENSG00000100354	TNRC6B	-0.0897569	0.00620794	0.92848	0.157217	0.0255098	0.133052	0.611419	43	48	48	D1	Cells. EBV-transformed lymphocytes (GTEx)	PrediXcan	0.999449	cells_ebv-transformed_lymphocytes	0.999981
3460	ENSG00000138134	STAMBPL1	-0.0896009	-0.00811275	0.928604	0.0356553	0.164615	4.32584e-05	0.000629933	11	14	14	D1	Cells. EBV-transformed lymphocytes (GTEx)	PrediXcan	0.999449	cells_ebv-transformed_lymphocytes	0.999981
3461	ENSG00000103064	SLC7A6	0.0892583	0.00886484	0.928877	0.0220231	0.0354199	0.0889152	0.461336	6	7	7	D1	Cells. EBV-transformed lymphocytes (GTEx)	PrediXcan	0.999449	cells_ebv-transformed_lymphocytes	0.999981
3462	ENSG00000130724	CHMP2A	0.0891149	-0.112616	0.928991	0.00231778	0.0456944	0.0542064	0.314547	22	31	31	D1	Cells. EBV-transformed lymphocytes (GTEx)	PrediXcan	0.999449	cells_ebv-transformed_lymphocytes	0.999981
3463	ENSG00000249673	NOP14-AS1	-0.0890273	0.00403049	0.92906	0.137336	0.0217946	0.179155	0.744155	48	59	59	D1	Cells. EBV-transformed lymphocytes (GTEx)	PrediXcan	0.999449	cells_ebv-transformed_lymphocytes	0.999981
3464	ENSG00000171943	SRGAP2C	-0.0889792	-0.0458107	0.929098	0.00842086	0.21353	8.30146e-06	0.000143184	29	39	39	D1	Cells. EBV-transformed lymphocytes (GTEx)	PrediXcan	0.999449	cells_ebv-transformed_lymphocytes	0.999981
3465	ENSG00000212127	TAS2R14	0.0888153	-0.00448659	0.929229	0.111576	0.0621004	0.0151611	0.110361	32	36	36	D1	Cells. EBV-transformed lymphocytes (GTEx)	PrediXcan	0.999449	cells_ebv-transformed_lymphocytes	0.999981
3466	ENSG00000182963	GJC1	0.0887891	0.00668898	0.92925	0.160304	0.354738	2.98555e-10	1.33301e-08	32	38	38	D1	Cells. EBV-transformed lymphocytes (GTEx)	PrediXcan	0.999449	cells_ebv-transformed_lymphocytes	0.999981
3467	ENSG00000063978	RNF4	-0.0884585	-0.0159868	0.929512	0.0952159	0.0133279	0.27346	0.934877	48	62	62	D1	Cells. EBV-transformed lymphocytes (GTEx)	PrediXcan	0.999449	cells_ebv-transformed_lymphocytes	0.999981
3468	ENSG00000113161	HMGCR	-0.0883608	-0.00190291	0.92959	0.0648427	0.0166321	0.245769	0.885988	62	73	73	D1	Cells. EBV-transformed lymphocytes (GTEx)	PrediXcan	0.999449	cells_ebv-transformed_lymphocytes	0.999981
3469	ENSG00000006282	SPATA20	0.0883435	0.00385699	0.929604	0.232708	0.721125	1.75899e-32	4.78948e-29	19	25	25	D1	Cells. EBV-transformed lymphocytes (GTEx)	PrediXcan	0.999449	cells_ebv-transformed_lymphocytes	0.999981
3470	ENSG00000110906	KCTD10	0.0878932	0.00835137	0.929962	0.0165903	0.170755	6.87156e-05	0.000947679	12	13	13	D1	Cells. EBV-transformed lymphocytes (GTEx)	PrediXcan	0.999449	cells_ebv-transformed_lymphocytes	0.999981
3471	ENSG00000091542	ALKBH5	0.0878321	0.0116118	0.93001	0.0334613	0.0234067	0.143448	0.645007	21	23	23	D1	Cells. EBV-transformed lymphocytes (GTEx)	PrediXcan	0.999449	cells_ebv-transformed_lymphocytes	0.999981
3472	ENSG00000272821	U62317.3	-0.0876924	-0.0125707	0.930121	0.0798437	0.167607	6.89709e-05	0.000950218	13	15	15	D1	Cells. EBV-transformed lymphocytes (GTEx)	PrediXcan	0.999449	cells_ebv-transformed_lymphocytes	0.999981
3473	ENSG00000187951	ARHGAP11B	0.0868302	-0.0178046	0.930807	0.054968	0.114481	0.00117267	0.0116743	34	40	40	D1	Cells. EBV-transformed lymphocytes (GTEx)	PrediXcan	0.999449	cells_ebv-transformed_lymphocytes	0.999981
3474	ENSG00000269825	AC022150.4	-0.0867191	-0.0271537	0.930895	0.0504798	0.0302043	0.112192	0.54326	33	43	43	D1	Cells. EBV-transformed lymphocytes (GTEx)	PrediXcan	0.999449	cells_ebv-transformed_lymphocytes	0.999981
3475	ENSG00000122008	POLK	0.0862244	0.111352	0.931288	0.00836411	0.0323692	0.10473	0.516876	17	20	20	D1	Cells. EBV-transformed lymphocytes (GTEx)	PrediXcan	0.999449	cells_ebv-transformed_lymphocytes	0.999981
3476	ENSG00000181027	FKRP	-0.0858552	-0.00175254	0.931582	0.0759273	0.0236137	0.0891315	0.462279	18	22	22	D1	Cells. EBV-transformed lymphocytes (GTEx)	PrediXcan	0.999449	cells_ebv-transformed_lymphocytes	0.999981
3477	ENSG00000182578	CSF1R	-0.0854114	-0.0131159	0.931934	0.229006	0.0133284	0.296461	0.969325	66	77	77	D1	Cells. EBV-transformed lymphocytes (GTEx)	PrediXcan	0.999449	cells_ebv-transformed_lymphocytes	0.999981
3478	ENSG00000221990	EXOC3-AS1	0.0852731	0.0154207	0.932044	0.0364985	0.0557193	0.0305728	0.198129	24	26	26	D1	Cells. EBV-transformed lymphocytes (GTEx)	PrediXcan	0.999449	cells_ebv-transformed_lymphocytes	0.999981
3479	ENSG00000127054	INTS11	-0.084734	-0.00485308	0.932473	0.199497	0.125574	0.000779178	0.00817769	66	94	94	D1	Cells. EBV-transformed lymphocytes (GTEx)	PrediXcan	0.999449	cells_ebv-transformed_lymphocytes	0.999981
3480	ENSG00000261490	AC005674.2	0.0845474	-0.0212346	0.932621	0.00442314	0.0357405	0.088078	0.458239	4	7	7	D1	Cells. EBV-transformed lymphocytes (GTEx)	PrediXcan	0.999449	cells_ebv-transformed_lymphocytes	0.999981
3481	ENSG00000012124	CD22	-0.08452	-0.00378374	0.932643	0.0277593	0.0475175	0.0419265	0.257579	14	17	17	D1	Cells. EBV-transformed lymphocytes (GTEx)	PrediXcan	0.999449	cells_ebv-transformed_lymphocytes	0.999981
3482	ENSG00000010270	STARD3NL	0.0844619	0.105515	0.932689	0.000604902	0.0234286	0.162352	0.704391	2	2	2	D1	Cells. EBV-transformed lymphocytes (GTEx)	PrediXcan	0.999449	cells_ebv-transformed_lymphocytes	0.999981
3483	ENSG00000138600	SPPL2A	-0.0844226	-0.00597089	0.93272	0.0451069	0.0810766	0.00779322	0.0621874	67	94	94	D1	Cells. EBV-transformed lymphocytes (GTEx)	PrediXcan	0.999449	cells_ebv-transformed_lymphocytes	0.999981
3484	ENSG00000174373	RALGAPA1	-0.0842905	-0.00548709	0.932825	0.081147	0.195147	7.86051e-06	0.000136535	70	79	79	D1	Cells. EBV-transformed lymphocytes (GTEx)	PrediXcan	0.999449	cells_ebv-transformed_lymphocytes	0.999981
3485	ENSG00000175575	PAAF1	0.0839011	0.0118376	0.933135	0.0096872	0.313617	9.61289e-09	3.27378e-07	6	9	9	D1	Cells. EBV-transformed lymphocytes (GTEx)	PrediXcan	0.999449	cells_ebv-transformed_lymphocytes	0.999981
3486	ENSG00000170275	CRTAP	0.0837818	0.0173463	0.93323	0.00973246	0.0518122	0.0384267	0.240731	4	5	5	D1	Cells. EBV-transformed lymphocytes (GTEx)	PrediXcan	0.999449	cells_ebv-transformed_lymphocytes	0.999981
3487	ENSG00000258947	TUBB3	0.0836688	0.00570724	0.93332	0.036078	0.121693	0.000469736	0.00523891	13	15	15	D1	Cells. EBV-transformed lymphocytes (GTEx)	PrediXcan	0.999449	cells_ebv-transformed_lymphocytes	0.999981
3488	ENSG00000183207	RUVBL2	0.083349	0.0325595	0.933574	0.00374352	0.0181769	0.189627	0.768357	8	8	8	D1	Cells. EBV-transformed lymphocytes (GTEx)	PrediXcan	0.999449	cells_ebv-transformed_lymphocytes	0.999981
3489	ENSG00000151689	INPP1	-0.0831732	0.00269523	0.933714	0.0998231	0.0438208	0.0457595	0.276546	59	74	74	D1	Cells. EBV-transformed lymphocytes (GTEx)	PrediXcan	0.999449	cells_ebv-transformed_lymphocytes	0.999981
3490	ENSG00000007341	ST7L	-0.0830964	0.00277915	0.933775	0.034888	0.161882	0.000122449	0.00158821	26	29	29	D1	Cells. EBV-transformed lymphocytes (GTEx)	PrediXcan	0.999449	cells_ebv-transformed_lymphocytes	0.999981
3491	ENSG00000166689	PLEKHA7	0.0829038	0.0219853	0.933928	0.0029511	0.0220979	0.179573	0.745197	22	24	24	D1	Cells. EBV-transformed lymphocytes (GTEx)	PrediXcan	0.999449	cells_ebv-transformed_lymphocytes	0.999981
3492	ENSG00000130811	EIF3G	0.0824948	0.00693416	0.934253	0.121961	0.0227155	0.174669	0.732359	55	65	65	D1	Cells. EBV-transformed lymphocytes (GTEx)	PrediXcan	0.999449	cells_ebv-transformed_lymphocytes	0.999981
3493	ENSG00000198554	WDHD1	0.0823011	0.0113922	0.934407	0.073473	0.0101479	0.364699	1	49	55	55	D1	Cells. EBV-transformed lymphocytes (GTEx)	PrediXcan	0.999449	cells_ebv-transformed_lymphocytes	0.999981
3494	ENSG00000163807	KIAA1143	0.0822223	0.00270834	0.93447	0.496807	0.0165659	0.248091	0.888894	258	296	296	D1	Cells. EBV-transformed lymphocytes (GTEx)	PrediXcan	0.999449	cells_ebv-transformed_lymphocytes	0.999981
3495	ENSG00000167693	NXN	-0.0818069	-0.0169366	0.9348	0.0309593	0.0407425	0.0483826	0.288867	20	23	23	D1	Cells. EBV-transformed lymphocytes (GTEx)	PrediXcan	0.999449	cells_ebv-transformed_lymphocytes	0.999981
3496	ENSG00000011009	LYPLA2	-0.081336	0.00413927	0.935175	0.0064935	0.0320483	0.083266	0.438674	7	8	8	D1	Cells. EBV-transformed lymphocytes (GTEx)	PrediXcan	0.999449	cells_ebv-transformed_lymphocytes	0.999981
3497	ENSG00000145016	RUBCN	0.0808948	0.059952	0.935526	0.00427676	0.0119975	0.323098	1	2	3	3	D1	Cells. EBV-transformed lymphocytes (GTEx)	PrediXcan	0.999449	cells_ebv-transformed_lymphocytes	0.999981
3498	ENSG00000162976	PQLC3	-0.0808538	0.0187662	0.935558	0.0772065	0.0642461	0.017138	0.122611	30	32	32	D1	Cells. EBV-transformed lymphocytes (GTEx)	PrediXcan	0.999449	cells_ebv-transformed_lymphocytes	0.999981
3499	ENSG00000196458	ZNF605	-0.0807635	-0.0106309	0.93563	0.0512598	0.0454973	0.0427812	0.261626	44	50	50	D1	Cells. EBV-transformed lymphocytes (GTEx)	PrediXcan	0.999449	cells_ebv-transformed_lymphocytes	0.999981
3500	ENSG00000211455	STK38L	-0.080582	-0.0235646	0.935774	0.0797884	0.104989	0.00206883	0.01926	72	82	82	D1	Cells. EBV-transformed lymphocytes (GTEx)	PrediXcan	0.999449	cells_ebv-transformed_lymphocytes	0.999981
3501	ENSG00000272077	AC124045.1	-0.0802085	-0.0230704	0.936071	0.00768874	0.0175762	0.217103	0.829515	13	18	18	D1	Cells. EBV-transformed lymphocytes (GTEx)	PrediXcan	0.999449	cells_ebv-transformed_lymphocytes	0.999981
3502	ENSG00000108175	ZMIZ1	-0.0797787	-0.0323915	0.936413	0.0462776	0.0242748	0.148004	0.659936	20	24	24	D1	Cells. EBV-transformed lymphocytes (GTEx)	PrediXcan	0.999449	cells_ebv-transformed_lymphocytes	0.999981
3503	ENSG00000126106	TMEM53	-0.0796359	-0.0107678	0.936527	0.0295534	0.123967	0.000766552	0.00806395	17	18	18	D1	Cells. EBV-transformed lymphocytes (GTEx)	PrediXcan	0.999449	cells_ebv-transformed_lymphocytes	0.999981
3504	ENSG00000043462	LCP2	-0.0796034	0.00323482	0.936553	0.0667378	0.136235	0.000413317	0.00470415	41	53	53	D1	Cells. EBV-transformed lymphocytes (GTEx)	PrediXcan	0.999449	cells_ebv-transformed_lymphocytes	0.999981
3505	ENSG00000129933	MAU2	-0.0794371	-0.0147966	0.936685	0.0250534	0.0189886	0.181487	0.751503	23	32	32	D1	Cells. EBV-transformed lymphocytes (GTEx)	PrediXcan	0.999449	cells_ebv-transformed_lymphocytes	0.999981
3506	ENSG00000065413	ANKRD44	-0.0794347	-0.00817997	0.936687	0.0124959	0.260598	2.499e-07	6.22418e-06	7	8	8	D1	Cells. EBV-transformed lymphocytes (GTEx)	PrediXcan	0.999449	cells_ebv-transformed_lymphocytes	0.999981
3507	ENSG00000160961	ZNF333	0.0791243	-0.00306203	0.936934	0.0954389	0.0751893	0.0119418	0.0898564	30	48	48	D1	Cells. EBV-transformed lymphocytes (GTEx)	PrediXcan	0.999449	cells_ebv-transformed_lymphocytes	0.999981
3508	ENSG00000003509	NDUFAF7	-0.0791008	-0.00265386	0.936952	0.0641305	0.104639	0.0019492	0.0182537	28	34	34	D1	Cells. EBV-transformed lymphocytes (GTEx)	PrediXcan	0.999449	cells_ebv-transformed_lymphocytes	0.999981
3509	ENSG00000189339	SLC35E2B	-0.0788753	-0.00471251	0.937132	0.167243	0.57364	4.04904e-19	8.58011e-17	10	13	13	D1	Cells. EBV-transformed lymphocytes (GTEx)	PrediXcan	0.999449	cells_ebv-transformed_lymphocytes	0.999981
3510	ENSG00000109084	TMEM97	0.0787527	0.0290576	0.937229	0.0148824	0.0567541	0.0232669	0.158395	10	10	10	D1	Cells. EBV-transformed lymphocytes (GTEx)	PrediXcan	0.999449	cells_ebv-transformed_lymphocytes	0.999981
3511	ENSG00000113448	PDE4D	-0.0786421	-0.00513268	0.937317	0.36768	0.0131893	0.306222	0.982221	130	147	147	D1	Cells. EBV-transformed lymphocytes (GTEx)	PrediXcan	0.999449	cells_ebv-transformed_lymphocytes	0.999981
3512	ENSG00000258289	CHURC1	0.0782487	0.00271433	0.93763	0.293746	0.672525	1.22429e-25	7.78301e-23	50	60	60	D1	Cells. EBV-transformed lymphocytes (GTEx)	PrediXcan	0.999449	cells_ebv-transformed_lymphocytes	0.999981
3513	ENSG00000049245	VAMP3	0.0780687	0.00607457	0.937773	0.0190849	0.0197897	0.20818	0.811446	26	29	29	D1	Cells. EBV-transformed lymphocytes (GTEx)	PrediXcan	0.999449	cells_ebv-transformed_lymphocytes	0.999981
3514	ENSG00000236144	TMEM147-AS1	0.0774422	0.0127357	0.938272	0.0180183	0.0245868	0.129454	0.600283	9	12	12	D1	Cells. EBV-transformed lymphocytes (GTEx)	PrediXcan	0.999449	cells_ebv-transformed_lymphocytes	0.999981
3515	ENSG00000254772	EEF1G	0.077418	0.00994662	0.938291	0.00488685	0.0103509	0.346766	1	3	6	6	D1	Cells. EBV-transformed lymphocytes (GTEx)	PrediXcan	0.999449	cells_ebv-transformed_lymphocytes	0.999981
3516	ENSG00000157680	DGKI	0.0774108	0.00319861	0.938297	0.0554178	0.260488	3.03143e-07	7.41201e-06	14	22	22	D1	Cells. EBV-transformed lymphocytes (GTEx)	PrediXcan	0.999449	cells_ebv-transformed_lymphocytes	0.999981
3517	ENSG00000197857	ZNF44	-0.077369	-0.060536	0.93833	0.0202147	0.0614028	0.0183629	0.130327	8	11	11	D1	Cells. EBV-transformed lymphocytes (GTEx)	PrediXcan	0.999449	cells_ebv-transformed_lymphocytes	0.999981
3518	ENSG00000160714	UBE2Q1	0.0766976	0.0318689	0.938864	0.0221259	0.0248897	0.142951	0.643425	21	27	27	D1	Cells. EBV-transformed lymphocytes (GTEx)	PrediXcan	0.999449	cells_ebv-transformed_lymphocytes	0.999981
3519	ENSG00000158163	DZIP1L	-0.0763797	-0.018947	0.939117	0.0172227	0.0753918	0.0112189	0.0854375	4	6	6	D1	Cells. EBV-transformed lymphocytes (GTEx)	PrediXcan	0.999449	cells_ebv-transformed_lymphocytes	0.999981
3520	ENSG00000158406	HIST1H4H	-0.0761316	-0.00589587	0.939314	0.00965141	0.0212055	0.194247	0.778506	8	10	10	D1	Cells. EBV-transformed lymphocytes (GTEx)	PrediXcan	0.999449	cells_ebv-transformed_lymphocytes	0.999981
3521	ENSG00000151148	UBE3B	-0.0760806	0.00522367	0.939355	0.0628479	0.215344	4.27605e-06	8.01759e-05	21	24	24	D1	Cells. EBV-transformed lymphocytes (GTEx)	PrediXcan	0.999449	cells_ebv-transformed_lymphocytes	0.999981
3522	ENSG00000130255	RPL36	-0.0753581	-0.00195732	0.93993	0.52304	0.0699602	0.0130167	0.0965939	169	206	206	D1	Cells. EBV-transformed lymphocytes (GTEx)	PrediXcan	0.999449	cells_ebv-transformed_lymphocytes	0.999981
3523	ENSG00000114098	ARMC8	-0.0750386	-0.00203565	0.940184	0.0337958	0.124106	0.00100684	0.0102527	10	11	11	D1	Cells. EBV-transformed lymphocytes (GTEx)	PrediXcan	0.999449	cells_ebv-transformed_lymphocytes	0.999981
3524	ENSG00000105875	WDR91	-0.0747006	-0.00727347	0.940453	0.176376	0.200869	1.11085e-05	0.000189398	163	203	203	D1	Cells. EBV-transformed lymphocytes (GTEx)	PrediXcan	0.999449	cells_ebv-transformed_lymphocytes	0.999981
3525	ENSG00000136159	NUDT15	-0.0743979	-0.00531	0.940694	0.167206	0.0106196	0.338109	1	169	198	198	D1	Cells. EBV-transformed lymphocytes (GTEx)	PrediXcan	0.999449	cells_ebv-transformed_lymphocytes	0.999981
3526	ENSG00000164346	NSA2	-0.0743532	-0.00324426	0.940729	0.232405	0.497414	4.35159e-16	5.53273e-14	75	87	87	D1	Cells. EBV-transformed lymphocytes (GTEx)	PrediXcan	0.999449	cells_ebv-transformed_lymphocytes	0.999981
3527	ENSG00000157873	TNFRSF14	0.0742818	0.00647162	0.940786	0.105249	0.25484	4.81458e-07	1.12172e-05	20	26	26	D1	Cells. EBV-transformed lymphocytes (GTEx)	PrediXcan	0.999449	cells_ebv-transformed_lymphocytes	0.999981
3528	ENSG00000089060	SLC8B1	-0.0739768	-0.00118645	0.941029	0.13294	0.0176208	0.231435	0.859271	40	50	50	D1	Cells. EBV-transformed lymphocytes (GTEx)	PrediXcan	0.999449	cells_ebv-transformed_lymphocytes	0.999981
3529	ENSG00000172650	AGAP5	-0.0736342	-0.0206469	0.941301	0.0697801	0.0136972	0.26811	0.926319	19	20	20	D1	Cells. EBV-transformed lymphocytes (GTEx)	PrediXcan	0.999449	cells_ebv-transformed_lymphocytes	0.999981
3530	ENSG00000152990	ADGRA3	0.0734084	0.0849185	0.941481	0.000257955	0.0274174	0.12034	0.571721	3	3	3	D1	Cells. EBV-transformed lymphocytes (GTEx)	PrediXcan	0.999449	cells_ebv-transformed_lymphocytes	0.999981
3531	ENSG00000163848	ZNF148	0.0726328	0.0107025	0.942098	0.0167609	0.0682904	0.013909	0.102589	19	22	22	D1	Cells. EBV-transformed lymphocytes (GTEx)	PrediXcan	0.999449	cells_ebv-transformed_lymphocytes	0.999981
3532	ENSG00000080503	SMARCA2	-0.0721703	-0.00876177	0.942466	0.0104091	0.0764409	0.00987377	0.0764587	4	5	5	D1	Cells. EBV-transformed lymphocytes (GTEx)	PrediXcan	0.999449	cells_ebv-transformed_lymphocytes	0.999981
3533	ENSG00000232956	SNHG15	-0.0718767	-0.0201491	0.9427	0.00382096	0.0436935	0.0543499	0.314883	1	1	1	D1	Cells. EBV-transformed lymphocytes (GTEx)	PrediXcan	0.999449	cells_ebv-transformed_lymphocytes	0.999981
3534	ENSG00000251615	AC104825.2	0.0715526	-0.00113041	0.942958	0.488767	0.133223	0.000476755	0.0053039	134	188	188	D1	Cells. EBV-transformed lymphocytes (GTEx)	PrediXcan	0.999449	cells_ebv-transformed_lymphocytes	0.999981
3535	ENSG00000167202	TBC1D2B	-0.071488	-0.0283226	0.943009	0.0525481	0.0576088	0.0269682	0.178319	83	100	100	D1	Cells. EBV-transformed lymphocytes (GTEx)	PrediXcan	0.999449	cells_ebv-transformed_lymphocytes	0.999981
3536	ENSG00000170915	PAQR8	0.0711482	-0.000231006	0.94328	0.0742923	0.0204558	0.188111	0.764937	38	44	44	D1	Cells. EBV-transformed lymphocytes (GTEx)	PrediXcan	0.999449	cells_ebv-transformed_lymphocytes	0.999981
3537	ENSG00000085999	RAD54L	-0.0705531	-0.0087647	0.943753	0.0243679	0.0283847	0.125785	0.59003	18	21	21	D1	Cells. EBV-transformed lymphocytes (GTEx)	PrediXcan	0.999449	cells_ebv-transformed_lymphocytes	0.999981
3538	ENSG00000172785	CBWD1	0.0703445	-0.00886674	0.943919	0.0333083	0.621491	2.75609e-21	9.19845e-19	17	22	22	D1	Cells. EBV-transformed lymphocytes (GTEx)	PrediXcan	0.999449	cells_ebv-transformed_lymphocytes	0.999981
3539	ENSG00000170667	RASA4B	0.0694324	0.00875699	0.944645	0.0259172	0.13784	0.000386459	0.00443996	15	20	20	D1	Cells. EBV-transformed lymphocytes (GTEx)	PrediXcan	0.999449	cells_ebv-transformed_lymphocytes	0.999981
3540	ENSG00000149923	PPP4C	-0.0693849	0.0186592	0.944683	0.0343715	0.0448205	0.0376318	0.236974	16	19	19	D1	Cells. EBV-transformed lymphocytes (GTEx)	PrediXcan	0.999449	cells_ebv-transformed_lymphocytes	0.999981
3541	ENSG00000169682	SPNS1	-0.0691124	0.00331392	0.9449	0.100854	0.467029	1.75156e-14	1.68226e-12	9	17	17	D1	Cells. EBV-transformed lymphocytes (GTEx)	PrediXcan	0.999449	cells_ebv-transformed_lymphocytes	0.999981
3542	ENSG00000076944	STXBP2	-0.0690856	-0.00558695	0.944921	0.0484813	0.127979	0.000904492	0.00933872	44	52	52	D1	Cells. EBV-transformed lymphocytes (GTEx)	PrediXcan	0.999449	cells_ebv-transformed_lymphocytes	0.999981
3543	ENSG00000123427	EEF1AKMT3	-0.0687652	-0.00338197	0.945177	0.11755	0.364121	1.60601e-10	7.71582e-09	30	37	37	D1	Cells. EBV-transformed lymphocytes (GTEx)	PrediXcan	0.999449	cells_ebv-transformed_lymphocytes	0.999981
3544	ENSG00000128228	SDF2L1	-0.0680349	-0.0400703	0.945758	0.0098929	0.0222484	0.166998	0.714216	8	16	16	D1	Cells. EBV-transformed lymphocytes (GTEx)	PrediXcan	0.999449	cells_ebv-transformed_lymphocytes	0.999981
3545	ENSG00000114933	INO80D	-0.0678249	-0.0134832	0.945925	0.00831752	0.0450176	0.0505077	0.297826	3	4	4	D1	Cells. EBV-transformed lymphocytes (GTEx)	PrediXcan	0.999449	cells_ebv-transformed_lymphocytes	0.999981
3546	ENSG00000231389	HLA-DPA1	0.0674425	0.0115417	0.946229	0.0517191	0.0166129	0.246137	0.88665	37	45	45	D1	Cells. EBV-transformed lymphocytes (GTEx)	PrediXcan	0.999449	cells_ebv-transformed_lymphocytes	0.999981
3547	ENSG00000171724	VAT1L	-0.066973	-0.00953943	0.946603	0.089789	0.0549118	0.0312215	0.201356	35	42	42	D1	Cells. EBV-transformed lymphocytes (GTEx)	PrediXcan	0.999449	cells_ebv-transformed_lymphocytes	0.999981
3548	ENSG00000135297	MTO1	-0.066924	-0.0157018	0.946642	0.0396004	0.045668	0.0459023	0.277158	23	30	30	D1	Cells. EBV-transformed lymphocytes (GTEx)	PrediXcan	0.999449	cells_ebv-transformed_lymphocytes	0.999981
3549	ENSG00000123453	SARDH	0.0663732	0.00320485	0.947081	0.0945741	0.111372	0.00110692	0.011136	22	27	27	D1	Cells. EBV-transformed lymphocytes (GTEx)	PrediXcan	0.999449	cells_ebv-transformed_lymphocytes	0.999981
3550	ENSG00000014914	MTMR11	-0.0662881	-0.0108625	0.947148	0.0154469	0.0412551	0.0632818	0.355223	14	17	17	D1	Cells. EBV-transformed lymphocytes (GTEx)	PrediXcan	0.999449	cells_ebv-transformed_lymphocytes	0.999981
3551	ENSG00000166548	TK2	0.0661351	0.000994337	0.94727	0.0844759	0.0892479	0.000447901	0.00504597	47	54	54	D1	Cells. EBV-transformed lymphocytes (GTEx)	PrediXcan	0.999449	cells_ebv-transformed_lymphocytes	0.999981
3552	ENSG00000198736	MSRB1	0.0660464	0.0138878	0.947341	0.352761	0.0369087	0.0774179	0.414572	86	108	108	D1	Cells. EBV-transformed lymphocytes (GTEx)	PrediXcan	0.999449	cells_ebv-transformed_lymphocytes	0.999981
3553	ENSG00000204520	MICA	-0.0655212	-0.00535584	0.947759	0.144758	0.246714	1.89948e-07	4.85788e-06	60	78	78	D1	Cells. EBV-transformed lymphocytes (GTEx)	PrediXcan	0.999449	cells_ebv-transformed_lymphocytes	0.999981
3554	ENSG00000112031	MTRF1L	-0.0654453	-0.0032907	0.947819	0.357263	0.653997	2.74538e-23	1.14534e-20	65	79	79	D1	Cells. EBV-transformed lymphocytes (GTEx)	PrediXcan	0.999449	cells_ebv-transformed_lymphocytes	0.999981
3555	ENSG00000137033	IL33	-0.0650577	0.00342959	0.948128	0.0241208	0.0385805	0.0666688	0.369767	18	21	21	D1	Cells. EBV-transformed lymphocytes (GTEx)	PrediXcan	0.999449	cells_ebv-transformed_lymphocytes	0.999981
3556	ENSG00000166562	SEC11C	0.0649123	0.0125255	0.948244	0.0253805	0.103352	0.00247025	0.0225258	12	17	17	D1	Cells. EBV-transformed lymphocytes (GTEx)	PrediXcan	0.999449	cells_ebv-transformed_lymphocytes	0.999981
3557	ENSG00000105404	RABAC1	0.064525	-0.0519824	0.948552	0.0249617	0.282975	3.62304e-08	1.08936e-06	11	25	25	D1	Cells. EBV-transformed lymphocytes (GTEx)	PrediXcan	0.999449	cells_ebv-transformed_lymphocytes	0.999981
3558	ENSG00000132205	EMILIN2	0.0639613	0.0146435	0.949001	0.288821	0.0523933	0.0343313	0.218145	101	120	120	D1	Cells. EBV-transformed lymphocytes (GTEx)	PrediXcan	0.999449	cells_ebv-transformed_lymphocytes	0.999981
3559	ENSG00000215146	BX322639.1	-0.0639114	-0.00808605	0.949041	0.0253277	0.18187	3.79617e-05	0.000559987	19	28	28	D1	Cells. EBV-transformed lymphocytes (GTEx)	PrediXcan	0.999449	cells_ebv-transformed_lymphocytes	0.999981
3560	ENSG00000169612	FAM103A1	-0.06334	0.00175459	0.949496	0.0431803	0.149946	0.000108791	0.00142808	19	21	21	D1	Cells. EBV-transformed lymphocytes (GTEx)	PrediXcan	0.999449	cells_ebv-transformed_lymphocytes	0.999981
3561	ENSG00000166250	CLMP	-0.0630651	0.00344202	0.949715	0.18557	0.0184247	0.18295	0.754744	59	73	73	D1	Cells. EBV-transformed lymphocytes (GTEx)	PrediXcan	0.999449	cells_ebv-transformed_lymphocytes	0.999981
3562	ENSG00000205763	RP9P	0.0627859	0.00907627	0.949937	0.0250689	0.033434	0.0972233	0.491083	30	38	38	D1	Cells. EBV-transformed lymphocytes (GTEx)	PrediXcan	0.999449	cells_ebv-transformed_lymphocytes	0.999981
3563	ENSG00000197557	TTC30A	-0.0623271	-0.00680495	0.950302	0.0536273	0.120904	0.000239556	0.0028968	11	12	12	D1	Cells. EBV-transformed lymphocytes (GTEx)	PrediXcan	0.999449	cells_ebv-transformed_lymphocytes	0.999981
3564	ENSG00000163104	SMARCAD1	0.0622213	-0.0212505	0.950387	0.00989937	0.0253865	0.147194	0.657203	48	51	51	D1	Cells. EBV-transformed lymphocytes (GTEx)	PrediXcan	0.999449	cells_ebv-transformed_lymphocytes	0.999981
3565	ENSG00000162458	FBLIM1	-0.0620125	-0.0163453	0.950553	0.195145	0.0190549	0.206654	0.807149	95	119	119	D1	Cells. EBV-transformed lymphocytes (GTEx)	PrediXcan	0.999449	cells_ebv-transformed_lymphocytes	0.999981
3566	ENSG00000177640	CASC2	-0.0618438	-0.0122156	0.950687	0.0222743	0.0911387	0.00351493	0.0309119	8	9	9	D1	Cells. EBV-transformed lymphocytes (GTEx)	PrediXcan	0.999449	cells_ebv-transformed_lymphocytes	0.999981
3567	ENSG00000060971	ACAA1	0.0615518	0.00822579	0.95092	0.00908878	0.0104338	0.323157	1	9	11	11	D1	Cells. EBV-transformed lymphocytes (GTEx)	PrediXcan	0.999449	cells_ebv-transformed_lymphocytes	0.999981
3568	ENSG00000065029	ZNF76	0.0604465	0.0169565	0.9518	0.0025158	0.0112754	0.317008	0.994284	1	1	1	D1	Cells. EBV-transformed lymphocytes (GTEx)	PrediXcan	0.999449	cells_ebv-transformed_lymphocytes	0.999981
3569	ENSG00000165832	TRUB1	-0.060306	-0.0112854	0.951912	0.0111743	0.0750509	0.00818572	0.0650108	10	13	13	D1	Cells. EBV-transformed lymphocytes (GTEx)	PrediXcan	0.999449	cells_ebv-transformed_lymphocytes	0.999981
3570	ENSG00000164031	DNAJB14	0.0600201	0.00679588	0.95214	0.0455693	0.0355997	0.0795928	0.42367	23	29	29	D1	Cells. EBV-transformed lymphocytes (GTEx)	PrediXcan	0.999449	cells_ebv-transformed_lymphocytes	0.999981
3571	ENSG00000137710	RDX	0.0600063	-0.0120668	0.952151	0.0860487	0.0356545	0.0726599	0.395611	54	64	64	D1	Cells. EBV-transformed lymphocytes (GTEx)	PrediXcan	0.999449	cells_ebv-transformed_lymphocytes	0.999981
3572	ENSG00000123329	ARHGAP9	0.0588523	0.00902832	0.95307	0.0511828	0.0128739	0.310829	0.987287	24	31	31	D1	Cells. EBV-transformed lymphocytes (GTEx)	PrediXcan	0.999449	cells_ebv-transformed_lymphocytes	0.999981
3573	ENSG00000145476	CYP4V2	0.0587687	0.00874512	0.953136	0.420036	0.483867	2.60693e-15	2.82947e-13	96	117	117	D1	Cells. EBV-transformed lymphocytes (GTEx)	PrediXcan	0.999449	cells_ebv-transformed_lymphocytes	0.999981
3574	ENSG00000166788	SAAL1	-0.0587035	-0.00553226	0.953188	0.0449575	0.321386	3.58422e-09	1.28974e-07	39	42	42	D1	Cells. EBV-transformed lymphocytes (GTEx)	PrediXcan	0.999449	cells_ebv-transformed_lymphocytes	0.999981
3575	ENSG00000076242	MLH1	0.0584269	-0.00268936	0.953409	0.0792265	0.178122	4.18217e-05	0.000611523	112	125	125	D1	Cells. EBV-transformed lymphocytes (GTEx)	PrediXcan	0.999449	cells_ebv-transformed_lymphocytes	0.999981
3576	ENSG00000132792	CTNNBL1	-0.0580764	0.0036305	0.953688	0.0621448	0.0758113	0.00412156	0.0356828	20	23	23	D1	Cells. EBV-transformed lymphocytes (GTEx)	PrediXcan	0.999449	cells_ebv-transformed_lymphocytes	0.999981
3577	ENSG00000100060	MFNG	-0.0579846	-0.171888	0.953761	0.0313561	0.0155548	0.247718	0.888894	10	12	12	D1	Cells. EBV-transformed lymphocytes (GTEx)	PrediXcan	0.999449	cells_ebv-transformed_lymphocytes	0.999981
3578	ENSG00000135905	DOCK10	0.0575767	0.00729436	0.954086	0.0184252	0.0487989	0.0394869	0.245889	59	73	73	D1	Cells. EBV-transformed lymphocytes (GTEx)	PrediXcan	0.999449	cells_ebv-transformed_lymphocytes	0.999981
3579	ENSG00000139190	VAMP1	0.0574964	-0.00320969	0.95415	0.0777667	0.214703	6.68426e-06	0.000118139	14	21	21	D1	Cells. EBV-transformed lymphocytes (GTEx)	PrediXcan	0.999449	cells_ebv-transformed_lymphocytes	0.999981
3580	ENSG00000111696	NT5DC3	-0.0574194	0.00398216	0.954211	0.203747	0.295041	3.33848e-08	1.01063e-06	49	57	57	D1	Cells. EBV-transformed lymphocytes (GTEx)	PrediXcan	0.999449	cells_ebv-transformed_lymphocytes	0.999981
3581	ENSG00000164924	YWHAZ	0.0570675	0.00352352	0.954491	0.10371	0.146752	7.08062e-05	0.000972493	16	17	17	D1	Cells. EBV-transformed lymphocytes (GTEx)	PrediXcan	0.999449	cells_ebv-transformed_lymphocytes	0.999981
3582	ENSG00000125730	C3	0.0570533	0.0216963	0.954503	0.00222251	0.0391892	0.070074	0.384342	2	3	3	D1	Cells. EBV-transformed lymphocytes (GTEx)	PrediXcan	0.999449	cells_ebv-transformed_lymphocytes	0.999981
3583	ENSG00000115306	SPTBN1	-0.0568191	0.0361019	0.954689	0.0199111	0.0765345	0.00846911	0.0669009	29	50	50	D1	Cells. EBV-transformed lymphocytes (GTEx)	PrediXcan	0.999449	cells_ebv-transformed_lymphocytes	0.999981
3584	ENSG00000172007	RAB33B	0.0561661	-0.00115114	0.95521	0.0148824	0.0132012	0.25388	0.899313	32	37	37	D1	Cells. EBV-transformed lymphocytes (GTEx)	PrediXcan	0.999449	cells_ebv-transformed_lymphocytes	0.999981
3585	ENSG00000198496	NBR2	-0.056114	-0.00599	0.955251	0.115161	0.483304	7.25177e-16	9.04777e-14	22	31	31	D1	Cells. EBV-transformed lymphocytes (GTEx)	PrediXcan	0.999449	cells_ebv-transformed_lymphocytes	0.999981
3586	ENSG00000168000	BSCL2	-0.0561048	-0.00323691	0.955258	0.453577	0.234646	3.32604e-07	8.04396e-06	112	132	132	D1	Cells. EBV-transformed lymphocytes (GTEx)	PrediXcan	0.999449	cells_ebv-transformed_lymphocytes	0.999981
3587	ENSG00000172081	MOB3A	0.0560753	0.117857	0.955282	0.00531664	0.0224796	0.159309	0.696845	7	9	9	D1	Cells. EBV-transformed lymphocytes (GTEx)	PrediXcan	0.999449	cells_ebv-transformed_lymphocytes	0.999981
3588	ENSG00000198874	TYW1	-0.0558447	-0.00153766	0.955466	0.050237	0.0472928	0.0465315	0.279944	37	45	45	D1	Cells. EBV-transformed lymphocytes (GTEx)	PrediXcan	0.999449	cells_ebv-transformed_lymphocytes	0.999981
3589	ENSG00000085760	MTIF2	-0.0550106	-0.0117758	0.95613	0.0851233	0.0233514	0.161928	0.70346	46	50	50	D1	Cells. EBV-transformed lymphocytes (GTEx)	PrediXcan	0.999449	cells_ebv-transformed_lymphocytes	0.999981
3590	ENSG00000072803	FBXW11	-0.0549609	-0.00104503	0.95617	0.0816906	0.0479705	0.0423471	0.259565	40	49	49	D1	Cells. EBV-transformed lymphocytes (GTEx)	PrediXcan	0.999449	cells_ebv-transformed_lymphocytes	0.999981
3591	ENSG00000150593	PDCD4	0.0548559	0.0693535	0.956253	0.000138436	0.035179	0.0778643	0.415962	3	3	3	D1	Cells. EBV-transformed lymphocytes (GTEx)	PrediXcan	0.999449	cells_ebv-transformed_lymphocytes	0.999981
3592	ENSG00000189362	NEMP2	-0.0546338	-0.00226064	0.95643	0.347098	0.238956	6.52883e-07	1.47479e-05	131	166	166	D1	Cells. EBV-transformed lymphocytes (GTEx)	PrediXcan	0.999449	cells_ebv-transformed_lymphocytes	0.999981
3593	ENSG00000112343	TRIM38	0.0544966	0.00642783	0.95654	0.0159426	0.054875	0.0308572	0.199682	13	17	17	D1	Cells. EBV-transformed lymphocytes (GTEx)	PrediXcan	0.999449	cells_ebv-transformed_lymphocytes	0.999981
3594	ENSG00000122783	C7orf49	-0.0544492	-0.00114054	0.956577	0.174523	0.465406	7.85261e-15	7.94184e-13	125	164	164	D1	Cells. EBV-transformed lymphocytes (GTEx)	PrediXcan	0.999449	cells_ebv-transformed_lymphocytes	0.999981
3595	ENSG00000105971	CAV2	-0.0543869	-0.00426336	0.956627	0.160197	0.214951	3.97382e-07	9.38946e-06	86	97	97	D1	Cells. EBV-transformed lymphocytes (GTEx)	PrediXcan	0.999449	cells_ebv-transformed_lymphocytes	0.999981
3596	ENSG00000126804	ZBTB1	-0.0542932	-0.00802216	0.956702	0.201623	0.197414	1.8084e-05	0.00029122	77	90	90	D1	Cells. EBV-transformed lymphocytes (GTEx)	PrediXcan	0.999449	cells_ebv-transformed_lymphocytes	0.999981
3597	ENSG00000163995	ABLIM2	-0.0541835	-0.00388882	0.956789	0.144785	0.0425471	0.0562229	0.323245	92	120	120	D1	Cells. EBV-transformed lymphocytes (GTEx)	PrediXcan	0.999449	cells_ebv-transformed_lymphocytes	0.999981
3598	ENSG00000181404	WASHC1	-0.053871	-0.0194803	0.957038	0.0134612	0.263576	3.32566e-07	8.04396e-06	2	5	5	D1	Cells. EBV-transformed lymphocytes (GTEx)	PrediXcan	0.999449	cells_ebv-transformed_lymphocytes	0.999981
3599	ENSG00000066629	EML1	0.0530295	0.0206785	0.957708	0.0206446	0.0199366	0.201256	0.795368	47	56	56	D1	Cells. EBV-transformed lymphocytes (GTEx)	PrediXcan	0.999449	cells_ebv-transformed_lymphocytes	0.999981
3600	ENSG00000169609	C15orf40	0.0527584	-0.00282107	0.957924	0.0497177	0.269634	8.11823e-08	2.25319e-06	16	20	20	D1	Cells. EBV-transformed lymphocytes (GTEx)	PrediXcan	0.999449	cells_ebv-transformed_lymphocytes	0.999981
3601	ENSG00000072518	MARK2	-0.0523512	-0.0204988	0.958249	0.00769863	0.0162476	0.233411	0.86245	7	9	9	D1	Cells. EBV-transformed lymphocytes (GTEx)	PrediXcan	0.999449	cells_ebv-transformed_lymphocytes	0.999981
3602	ENSG00000197119	SLC25A29	0.0520819	0.0385253	0.958463	0.00544136	0.096847	0.00245371	0.0223903	19	27	27	D1	Cells. EBV-transformed lymphocytes (GTEx)	PrediXcan	0.999449	cells_ebv-transformed_lymphocytes	0.999981
3603	ENSG00000184674	GSTT1	0.0509313	0.0171907	0.95938	0.131996	0.489589	2.27997e-15	2.53646e-13	36	43	43	D1	Cells. EBV-transformed lymphocytes (GTEx)	PrediXcan	0.999449	cells_ebv-transformed_lymphocytes	0.999981
3604	ENSG00000145817	YIPF5	0.0508888	0.0403168	0.959414	0.0158227	0.0429572	0.0428605	0.261871	6	9	9	D1	Cells. EBV-transformed lymphocytes (GTEx)	PrediXcan	0.999449	cells_ebv-transformed_lymphocytes	0.999981
3605	ENSG00000217555	CKLF	0.0507125	0.00665165	0.959555	0.0106519	0.0581692	0.0264698	0.175894	7	8	8	D1	Cells. EBV-transformed lymphocytes (GTEx)	PrediXcan	0.999449	cells_ebv-transformed_lymphocytes	0.999981
3606	ENSG00000182670	TTC3	0.0504777	-0.00255113	0.959742	0.128559	0.392034	4.83307e-13	3.77319e-11	26	35	35	D1	Cells. EBV-transformed lymphocytes (GTEx)	PrediXcan	0.999449	cells_ebv-transformed_lymphocytes	0.999981
3607	ENSG00000109654	TRIM2	-0.0497279	-0.00591551	0.960339	0.0246963	0.0403449	0.066402	0.369036	7	7	7	D1	Cells. EBV-transformed lymphocytes (GTEx)	PrediXcan	0.999449	cells_ebv-transformed_lymphocytes	0.999981
3608	ENSG00000239556	AC004951.2	0.0495133	0.00254749	0.96051	0.140826	0.185414	5.98397e-06	0.000107558	12	13	13	D1	Cells. EBV-transformed lymphocytes (GTEx)	PrediXcan	0.999449	cells_ebv-transformed_lymphocytes	0.999981
3609	ENSG00000166037	CEP57	-0.0493718	-0.00517628	0.960623	0.0379331	0.149772	0.000177411	0.00221349	13	17	17	D1	Cells. EBV-transformed lymphocytes (GTEx)	PrediXcan	0.999449	cells_ebv-transformed_lymphocytes	0.999981
3610	ENSG00000165124	SVEP1	0.0491047	-0.0019748	0.960836	0.0313909	0.0239737	0.144114	0.647349	22	23	23	D1	Cells. EBV-transformed lymphocytes (GTEx)	PrediXcan	0.999449	cells_ebv-transformed_lymphocytes	0.999981
3611	ENSG00000197444	OGDHL	-0.0489762	-0.00852194	0.960938	0.151181	0.0409872	0.0520892	0.30513	61	74	74	D1	Cells. EBV-transformed lymphocytes (GTEx)	PrediXcan	0.999449	cells_ebv-transformed_lymphocytes	0.999981
3612	ENSG00000167862	MRPL58	-0.0489401	0.0236661	0.960967	0.0179426	0.0604317	0.0265385	0.176088	4	5	5	D1	Cells. EBV-transformed lymphocytes (GTEx)	PrediXcan	0.999449	cells_ebv-transformed_lymphocytes	0.999981
3613	ENSG00000172349	IL16	-0.0488704	0.00132004	0.961023	0.317778	0.158191	0.00014354	0.00184078	74	84	84	D1	Cells. EBV-transformed lymphocytes (GTEx)	PrediXcan	0.999449	cells_ebv-transformed_lymphocytes	0.999981
3614	ENSG00000176422	SPRYD4	-0.0488456	-0.00217349	0.961042	0.170035	0.495018	2.65905e-15	2.85846e-13	12	13	13	D1	Cells. EBV-transformed lymphocytes (GTEx)	PrediXcan	0.999449	cells_ebv-transformed_lymphocytes	0.999981
3615	ENSG00000100234	TIMP3	0.0483504	-0.00276466	0.961437	0.0455971	0.0297233	0.105588	0.519764	55	66	66	D1	Cells. EBV-transformed lymphocytes (GTEx)	PrediXcan	0.999449	cells_ebv-transformed_lymphocytes	0.999981
3616	ENSG00000185324	CDK10	0.0479617	0.00139461	0.961747	0.0801616	0.189313	2.49017e-05	0.000387457	14	27	27	D1	Cells. EBV-transformed lymphocytes (GTEx)	PrediXcan	0.999449	cells_ebv-transformed_lymphocytes	0.999981
3617	ENSG00000151116	UEVLD	-0.0476115	0.0406514	0.962026	0.0288165	0.0125608	0.30747	0.983402	33	41	41	D1	Cells. EBV-transformed lymphocytes (GTEx)	PrediXcan	0.999449	cells_ebv-transformed_lymphocytes	0.999981
3618	ENSG00000172113	NME6	0.0474855	0.00352905	0.962126	0.232996	0.504662	9.39859e-16	1.14065e-13	65	76	76	D1	Cells. EBV-transformed lymphocytes (GTEx)	PrediXcan	0.999449	cells_ebv-transformed_lymphocytes	0.999981
3619	ENSG00000124243	BCAS4	0.0474421	0.0995662	0.962161	0.013416	0.0120298	0.3209	0.99698	8	11	11	D1	Cells. EBV-transformed lymphocytes (GTEx)	PrediXcan	0.999449	cells_ebv-transformed_lymphocytes	0.999981
3620	ENSG00000164048	ZNF589	0.0470975	0.000395052	0.962436	0.0511886	0.0951759	0.0029933	0.0267474	72	83	83	D1	Cells. EBV-transformed lymphocytes (GTEx)	PrediXcan	0.999449	cells_ebv-transformed_lymphocytes	0.999981
3621	ENSG00000164221	CCDC112	0.046752	0.0991906	0.962711	0.00307057	0.0359881	0.0836304	0.440247	10	14	14	D1	Cells. EBV-transformed lymphocytes (GTEx)	PrediXcan	0.999449	cells_ebv-transformed_lymphocytes	0.999981
3622	ENSG00000137575	SDCBP	0.0466163	0.0327481	0.962819	0.0316707	0.0143147	0.187337	0.763416	13	13	13	D1	Cells. EBV-transformed lymphocytes (GTEx)	PrediXcan	0.999449	cells_ebv-transformed_lymphocytes	0.999981
3623	ENSG00000138780	GSTCD	0.0461484	0.00282814	0.963192	0.0729314	0.255025	7.68628e-07	1.70735e-05	32	36	36	D1	Cells. EBV-transformed lymphocytes (GTEx)	PrediXcan	0.999449	cells_ebv-transformed_lymphocytes	0.999981
3624	ENSG00000180530	NRIP1	0.0455275	0.0165153	0.963687	0.0265709	0.0307609	0.112392	0.544028	17	21	21	D1	Cells. EBV-transformed lymphocytes (GTEx)	PrediXcan	0.999449	cells_ebv-transformed_lymphocytes	0.999981
3625	ENSG00000157637	SLC38A10	-0.0446225	-0.0132161	0.964408	0.00433506	0.0129646	0.292072	0.963945	5	6	6	D1	Cells. EBV-transformed lymphocytes (GTEx)	PrediXcan	0.999449	cells_ebv-transformed_lymphocytes	0.999981
3626	ENSG00000177683	THAP5	-0.0444361	-0.00113381	0.964557	0.0903552	0.364996	6.14126e-10	2.53826e-08	54	65	65	D1	Cells. EBV-transformed lymphocytes (GTEx)	PrediXcan	0.999449	cells_ebv-transformed_lymphocytes	0.999981
3627	ENSG00000236088	COX10-AS1	0.0440737	-0.0108185	0.964846	0.0608636	0.0144861	0.271243	0.930628	57	70	70	D1	Cells. EBV-transformed lymphocytes (GTEx)	PrediXcan	0.999449	cells_ebv-transformed_lymphocytes	0.999981
3628	ENSG00000108828	VAT1	0.0440475	0.263205	0.964867	0.00219623	0.0123826	0.314711	0.992299	3	4	4	D1	Cells. EBV-transformed lymphocytes (GTEx)	PrediXcan	0.999449	cells_ebv-transformed_lymphocytes	0.999981
3629	ENSG00000104723	TUSC3	0.0438504	0.00923831	0.965024	0.00938487	0.031841	0.0732074	0.397931	7	9	9	D1	Cells. EBV-transformed lymphocytes (GTEx)	PrediXcan	0.999449	cells_ebv-transformed_lymphocytes	0.999981
3630	ENSG00000185104	FAF1	-0.0434669	0.0106534	0.965329	0.0731151	0.0505711	0.0357197	0.226213	48	57	57	D1	Cells. EBV-transformed lymphocytes (GTEx)	PrediXcan	0.999449	cells_ebv-transformed_lymphocytes	0.999981
3631	ENSG00000224051	CPTP	0.0433309	0.0120927	0.965438	0.00506558	0.0177935	0.226886	0.849887	13	20	20	D1	Cells. EBV-transformed lymphocytes (GTEx)	PrediXcan	0.999449	cells_ebv-transformed_lymphocytes	0.999981
3632	ENSG00000106133	NSUN5P2	-0.0432972	0.00106879	0.965465	0.286511	0.297366	8.79487e-11	4.56854e-09	46	55	55	D1	Cells. EBV-transformed lymphocytes (GTEx)	PrediXcan	0.999449	cells_ebv-transformed_lymphocytes	0.999981
3633	ENSG00000141698	NT5C3B	-0.0416488	-0.00220284	0.966779	0.130156	0.415011	3.36958e-12	2.34291e-10	52	78	78	D1	Cells. EBV-transformed lymphocytes (GTEx)	PrediXcan	0.999449	cells_ebv-transformed_lymphocytes	0.999981
3634	ENSG00000169994	MYO7B	0.041426	0.00798391	0.966956	0.0116924	0.0158691	0.25353	0.898923	21	22	22	D1	Cells. EBV-transformed lymphocytes (GTEx)	PrediXcan	0.999449	cells_ebv-transformed_lymphocytes	0.999981
3635	ENSG00000170802	FOXN2	-0.0413967	-0.00443287	0.96698	0.150171	0.153177	0.000172512	0.00216248	66	76	76	D1	Cells. EBV-transformed lymphocytes (GTEx)	PrediXcan	0.999449	cells_ebv-transformed_lymphocytes	0.999981
3636	ENSG00000197971	MBP	-0.040772	0.00191883	0.967478	0.079395	0.0977843	0.00346389	0.0304831	38	51	51	D1	Cells. EBV-transformed lymphocytes (GTEx)	PrediXcan	0.999449	cells_ebv-transformed_lymphocytes	0.999981
3637	ENSG00000107404	DVL1	-0.0405768	0.0187222	0.967633	0.0197629	0.216635	7.42349e-06	0.000129717	17	22	22	D1	Cells. EBV-transformed lymphocytes (GTEx)	PrediXcan	0.999449	cells_ebv-transformed_lymphocytes	0.999981
3638	ENSG00000221944	TIGD1	-0.0405552	-0.0114818	0.967651	0.215038	0.0110763	0.346312	1	55	66	66	D1	Cells. EBV-transformed lymphocytes (GTEx)	PrediXcan	0.999449	cells_ebv-transformed_lymphocytes	0.999981
3639	ENSG00000120616	EPC1	-0.0400465	-0.0209569	0.968056	0.0063877	0.026683	0.122984	0.580887	18	21	21	D1	Cells. EBV-transformed lymphocytes (GTEx)	PrediXcan	0.999449	cells_ebv-transformed_lymphocytes	0.999981
3640	ENSG00000121236	TRIM6	-0.0398371	-0.00243412	0.968223	0.0630283	0.103496	0.00141337	0.0137827	16	22	22	D1	Cells. EBV-transformed lymphocytes (GTEx)	PrediXcan	0.999449	cells_ebv-transformed_lymphocytes	0.999981
3641	ENSG00000082196	C1QTNF3	-0.0396659	0.00440204	0.968359	0.108247	0.0868367	0.00597686	0.0490864	39	46	46	D1	Cells. EBV-transformed lymphocytes (GTEx)	PrediXcan	0.999449	cells_ebv-transformed_lymphocytes	0.999981
3642	ENSG00000164989	CCDC171	-0.0393312	-0.0196448	0.968626	0.00127967	0.0232111	0.143379	0.644917	2	2	2	D1	Cells. EBV-transformed lymphocytes (GTEx)	PrediXcan	0.999449	cells_ebv-transformed_lymphocytes	0.999981
3643	ENSG00000082258	CCNT2	0.0387963	0.0136996	0.969053	0.0897773	0.0217262	0.182363	0.753031	45	56	56	D1	Cells. EBV-transformed lymphocytes (GTEx)	PrediXcan	0.999449	cells_ebv-transformed_lymphocytes	0.999981
3644	ENSG00000186716	BCR	0.0377889	0.00793078	0.969856	0.0164023	0.0218638	0.176423	0.738091	4	7	7	D1	Cells. EBV-transformed lymphocytes (GTEx)	PrediXcan	0.999449	cells_ebv-transformed_lymphocytes	0.999981
3645	ENSG00000266947	AC022916.1	-0.0375927	-0.00180484	0.970012	0.146149	0.445939	2.2e-13	1.83562e-11	6	7	7	D1	Cells. EBV-transformed lymphocytes (GTEx)	PrediXcan	0.999449	cells_ebv-transformed_lymphocytes	0.999981
3646	ENSG00000143369	ECM1	-0.0375191	0.00332949	0.970071	0.246347	0.454191	9.58084e-14	8.43642e-12	72	85	85	D1	Cells. EBV-transformed lymphocytes (GTEx)	PrediXcan	0.999449	cells_ebv-transformed_lymphocytes	0.999981
3647	ENSG00000117016	RIMS3	0.0374938	0.0043864	0.970091	0.0264554	0.0229056	0.162529	0.704469	5	5	5	D1	Cells. EBV-transformed lymphocytes (GTEx)	PrediXcan	0.999449	cells_ebv-transformed_lymphocytes	0.999981
3648	ENSG00000164329	PAPD4	-0.0374655	-0.0322557	0.970114	0.0493215	0.0549801	0.0327989	0.209806	16	21	21	D1	Cells. EBV-transformed lymphocytes (GTEx)	PrediXcan	0.999449	cells_ebv-transformed_lymphocytes	0.999981
3649	ENSG00000176124	DLEU1	-0.0372892	0.0144757	0.970254	0.080674	0.0239104	0.164256	0.707588	44	55	55	D1	Cells. EBV-transformed lymphocytes (GTEx)	PrediXcan	0.999449	cells_ebv-transformed_lymphocytes	0.999981
3650	ENSG00000205808	PLPP6	0.0372807	0.000333312	0.970261	0.0031426	0.0234393	0.154804	0.682958	6	7	7	D1	Cells. EBV-transformed lymphocytes (GTEx)	PrediXcan	0.999449	cells_ebv-transformed_lymphocytes	0.999981
3651	ENSG00000110492	MDK	-0.0370559	-0.0324693	0.97044	0.000637719	0.0443249	0.0542152	0.314547	4	5	5	D1	Cells. EBV-transformed lymphocytes (GTEx)	PrediXcan	0.999449	cells_ebv-transformed_lymphocytes	0.999981
3652	ENSG00000126107	HECTD3	0.0370489	0.00456708	0.970446	0.00686444	0.0220566	0.158342	0.6933	9	10	10	D1	Cells. EBV-transformed lymphocytes (GTEx)	PrediXcan	0.999449	cells_ebv-transformed_lymphocytes	0.999981
3653	ENSG00000122140	MRPS2	-0.0368989	0.00518219	0.970566	0.0387931	0.021167	0.188059	0.764937	25	31	31	D1	Cells. EBV-transformed lymphocytes (GTEx)	PrediXcan	0.999449	cells_ebv-transformed_lymphocytes	0.999981
3654	ENSG00000184384	MAML2	0.0367574	-0.0154884	0.970678	0.0846016	0.0119164	0.294711	0.967742	39	57	57	D1	Cells. EBV-transformed lymphocytes (GTEx)	PrediXcan	0.999449	cells_ebv-transformed_lymphocytes	0.999981
3655	ENSG00000174177	CTU2	-0.0362499	-0.00388264	0.971083	0.0514397	0.246678	5.11293e-08	1.49034e-06	17	19	19	D1	Cells. EBV-transformed lymphocytes (GTEx)	PrediXcan	0.999449	cells_ebv-transformed_lymphocytes	0.999981
3656	ENSG00000224818	AC096677.2	0.0360944	0.00218079	0.971207	0.131066	0.133061	0.000463518	0.0051869	53	65	65	D1	Cells. EBV-transformed lymphocytes (GTEx)	PrediXcan	0.999449	cells_ebv-transformed_lymphocytes	0.999981
3657	ENSG00000226380	AC016831.1	0.0359372	0.00343654	0.971332	0.0611481	0.10871	0.00145957	0.0141608	38	47	47	D1	Cells. EBV-transformed lymphocytes (GTEx)	PrediXcan	0.999449	cells_ebv-transformed_lymphocytes	0.999981
3658	ENSG00000020577	SAMD4A	-0.0358106	-0.00459234	0.971433	0.0384383	0.0225374	0.151408	0.671976	9	12	12	D1	Cells. EBV-transformed lymphocytes (GTEx)	PrediXcan	0.999449	cells_ebv-transformed_lymphocytes	0.999981
3659	ENSG00000086666	ZFAND6	0.0357189	0.0042256	0.971506	0.0429011	0.0412547	0.0450549	0.273277	21	24	24	D1	Cells. EBV-transformed lymphocytes (GTEx)	PrediXcan	0.999449	cells_ebv-transformed_lymphocytes	0.999981
3660	ENSG00000148296	SURF6	-0.0352798	0.00199165	0.971857	0.0134001	0.0106106	0.320315	0.996289	8	10	10	D1	Cells. EBV-transformed lymphocytes (GTEx)	PrediXcan	0.999449	cells_ebv-transformed_lymphocytes	0.999981
3661	ENSG00000198521	ZNF43	0.0337851	0.0364315	0.973049	0.0235379	0.019078	0.209595	0.813635	23	28	28	D1	Cells. EBV-transformed lymphocytes (GTEx)	PrediXcan	0.999449	cells_ebv-transformed_lymphocytes	0.999981
3662	ENSG00000241973	PI4KA	0.0331255	0.00428423	0.973575	0.014093	0.0745894	0.00748829	0.0599692	5	7	7	D1	Cells. EBV-transformed lymphocytes (GTEx)	PrediXcan	0.999449	cells_ebv-transformed_lymphocytes	0.999981
3663	ENSG00000139899	CBLN3	-0.0330928	-0.00523216	0.973601	0.233604	0.441801	5.09149e-15	5.35208e-13	32	37	37	D1	Cells. EBV-transformed lymphocytes (GTEx)	PrediXcan	0.999449	cells_ebv-transformed_lymphocytes	0.999981
3664	ENSG00000214029	ZNF891	-0.0328722	-0.00858761	0.973776	0.0208506	0.0202525	0.178782	0.743531	5	6	6	D1	Cells. EBV-transformed lymphocytes (GTEx)	PrediXcan	0.999449	cells_ebv-transformed_lymphocytes	0.999981
3665	ENSG00000143368	SF3B4	-0.0326069	-0.0578164	0.973988	0.0380021	0.0436665	0.0550651	0.317965	23	40	40	D1	Cells. EBV-transformed lymphocytes (GTEx)	PrediXcan	0.999449	cells_ebv-transformed_lymphocytes	0.999981
3666	ENSG00000060642	PIGV	-0.0325122	0.0123683	0.974064	0.0491626	0.0588721	0.0154739	0.112209	32	37	37	D1	Cells. EBV-transformed lymphocytes (GTEx)	PrediXcan	0.999449	cells_ebv-transformed_lymphocytes	0.999981
3667	ENSG00000119471	HSDL2	-0.0325064	-0.00118227	0.974068	0.0788534	0.20259	9.21044e-06	0.000158453	21	24	24	D1	Cells. EBV-transformed lymphocytes (GTEx)	PrediXcan	0.999449	cells_ebv-transformed_lymphocytes	0.999981
3668	ENSG00000043514	TRIT1	-0.0316211	-0.00644626	0.974774	0.129315	0.405951	1.17287e-12	8.4637e-11	18	24	24	D1	Cells. EBV-transformed lymphocytes (GTEx)	PrediXcan	0.999449	cells_ebv-transformed_lymphocytes	0.999981
3669	ENSG00000111215	PRR4	0.0315674	0.0150701	0.974817	0.0185114	0.220068	5.41199e-06	9.84332e-05	19	21	21	D1	Cells. EBV-transformed lymphocytes (GTEx)	PrediXcan	0.999449	cells_ebv-transformed_lymphocytes	0.999981
3670	ENSG00000128849	CGNL1	-0.0312749	0.0528057	0.97505	0.00815783	0.0109984	0.341601	1	4	5	5	D1	Cells. EBV-transformed lymphocytes (GTEx)	PrediXcan	0.999449	cells_ebv-transformed_lymphocytes	0.999981
3671	ENSG00000109771	LRP2BP	-0.0311292	0.0101236	0.975166	0.0520008	0.0173818	0.236789	0.868315	29	31	31	D1	Cells. EBV-transformed lymphocytes (GTEx)	PrediXcan	0.999449	cells_ebv-transformed_lymphocytes	0.999981
3672	ENSG00000099282	TSPAN15	0.0308197	-0.00734184	0.975413	0.0140611	0.0311818	0.108565	0.53031	4	4	4	D1	Cells. EBV-transformed lymphocytes (GTEx)	PrediXcan	0.999449	cells_ebv-transformed_lymphocytes	0.999981
3673	ENSG00000169962	TAS1R3	-0.0306978	0.000630932	0.975511	0.0807801	0.0441042	0.0578107	0.330665	27	40	40	D1	Cells. EBV-transformed lymphocytes (GTEx)	PrediXcan	0.999449	cells_ebv-transformed_lymphocytes	0.999981
3674	ENSG00000213903	LTB4R	-0.030535	0.0027222	0.97564	0.173973	0.0133696	0.279935	0.945152	41	54	54	D1	Cells. EBV-transformed lymphocytes (GTEx)	PrediXcan	0.999449	cells_ebv-transformed_lymphocytes	0.999981
3675	ENSG00000173531	MST1	0.0299293	0.0182951	0.976123	0.0250978	0.014844	0.257968	0.906444	22	23	23	D1	Cells. EBV-transformed lymphocytes (GTEx)	PrediXcan	0.999449	cells_ebv-transformed_lymphocytes	0.999981
3676	ENSG00000272221	AL645933.2	-0.0298703	0.00039951	0.976171	0.276843	0.431468	8.04749e-13	5.96855e-11	137	163	163	D1	Cells. EBV-transformed lymphocytes (GTEx)	PrediXcan	0.999449	cells_ebv-transformed_lymphocytes	0.999981
3677	ENSG00000213639	PPP1CB	-0.0298469	0.00238103	0.976189	0.128945	0.0617557	0.0206935	0.144185	37	50	50	D1	Cells. EBV-transformed lymphocytes (GTEx)	PrediXcan	0.999449	cells_ebv-transformed_lymphocytes	0.999981
3678	ENSG00000071967	CYBRD1	0.0296678	0.0075926	0.976332	0.013818	0.0177718	0.214139	0.821485	58	65	65	D1	Cells. EBV-transformed lymphocytes (GTEx)	PrediXcan	0.999449	cells_ebv-transformed_lymphocytes	0.999981
3679	ENSG00000011198	ABHD5	0.0295388	-0.0406358	0.976435	0.0404684	0.0251762	0.149682	0.665199	22	24	24	D1	Cells. EBV-transformed lymphocytes (GTEx)	PrediXcan	0.999449	cells_ebv-transformed_lymphocytes	0.999981
3680	ENSG00000110237	ARHGEF17	0.0290173	0.0450038	0.976851	0.0572223	0.0101312	0.363119	1	35	36	36	D1	Cells. EBV-transformed lymphocytes (GTEx)	PrediXcan	0.999449	cells_ebv-transformed_lymphocytes	0.999981
3681	ENSG00000175832	ETV4	0.0280656	-0.0137621	0.97761	0.13688	0.146967	0.000259673	0.0031063	63	67	67	D1	Cells. EBV-transformed lymphocytes (GTEx)	PrediXcan	0.999449	cells_ebv-transformed_lymphocytes	0.999981
3682	ENSG00000160113	NR2F6	-0.0278447	0.00348183	0.977786	0.134636	0.0622896	0.0167999	0.120404	34	36	36	D1	Cells. EBV-transformed lymphocytes (GTEx)	PrediXcan	0.999449	cells_ebv-transformed_lymphocytes	0.999981
3683	ENSG00000178202	KDELC2	0.0271386	-0.00671443	0.978349	0.198142	0.189881	2.18474e-05	0.000345982	45	53	53	D1	Cells. EBV-transformed lymphocytes (GTEx)	PrediXcan	0.999449	cells_ebv-transformed_lymphocytes	0.999981
3684	ENSG00000168724	DNAJC21	0.0270617	0.00181892	0.978411	0.0902161	0.167464	9.55078e-05	0.00126869	18	21	21	D1	Cells. EBV-transformed lymphocytes (GTEx)	PrediXcan	0.999449	cells_ebv-transformed_lymphocytes	0.999981
3685	ENSG00000010803	SCMH1	0.0270304	0.0417665	0.978436	0.0140708	0.0219006	0.178391	0.742831	10	11	11	D1	Cells. EBV-transformed lymphocytes (GTEx)	PrediXcan	0.999449	cells_ebv-transformed_lymphocytes	0.999981
3686	ENSG00000174353	STAG3L3	0.0268389	0.00329246	0.978588	0.0552743	0.0679861	0.00532969	0.044665	5	7	7	D1	Cells. EBV-transformed lymphocytes (GTEx)	PrediXcan	0.999449	cells_ebv-transformed_lymphocytes	0.999981
3687	ENSG00000173715	C11orf80	0.0254598	0.0150246	0.979688	0.0644187	0.0197142	0.207935	0.8112	27	30	30	D1	Cells. EBV-transformed lymphocytes (GTEx)	PrediXcan	0.999449	cells_ebv-transformed_lymphocytes	0.999981
3688	ENSG00000196418	ZNF124	0.0253905	0.000763064	0.979743	0.242835	0.173382	6.19051e-05	0.000863566	81	90	90	D1	Cells. EBV-transformed lymphocytes (GTEx)	PrediXcan	0.999449	cells_ebv-transformed_lymphocytes	0.999981
3689	ENSG00000228314	CYP4F29P	0.0248501	0.0155932	0.980175	0.0716305	0.174268	5.57961e-05	0.000788138	16	16	16	D1	Cells. EBV-transformed lymphocytes (GTEx)	PrediXcan	0.999449	cells_ebv-transformed_lymphocytes	0.999981
3690	ENSG00000137806	NDUFAF1	-0.0246521	-0.00116638	0.980332	0.318772	0.590105	1.36617e-20	4.14508e-18	57	71	71	D1	Cells. EBV-transformed lymphocytes (GTEx)	PrediXcan	0.999449	cells_ebv-transformed_lymphocytes	0.999981
3691	ENSG00000149557	FEZ1	0.0244588	0.00150153	0.980487	0.374848	0.01079	0.330152	1	97	117	117	D1	Cells. EBV-transformed lymphocytes (GTEx)	PrediXcan	0.999449	cells_ebv-transformed_lymphocytes	0.999981
3692	ENSG00000172661	WASHC2C	0.0239956	0.0163706	0.980856	0.0280668	0.112974	0.000471295	0.00525191	46	54	54	D1	Cells. EBV-transformed lymphocytes (GTEx)	PrediXcan	0.999449	cells_ebv-transformed_lymphocytes	0.999981
3693	ENSG00000114200	BCHE	-0.0234438	0.0125656	0.981296	0.0690393	0.0305767	0.110394	0.537278	65	87	87	D1	Cells. EBV-transformed lymphocytes (GTEx)	PrediXcan	0.999449	cells_ebv-transformed_lymphocytes	0.999981
3694	ENSG00000168275	COA6	-0.0233075	-0.0031929	0.981405	0.0440126	0.0966551	0.00187603	0.0177122	31	35	35	D1	Cells. EBV-transformed lymphocytes (GTEx)	PrediXcan	0.999449	cells_ebv-transformed_lymphocytes	0.999981
3695	ENSG00000115234	SNX17	-0.0230793	-0.00666471	0.981587	0.00152616	0.043709	0.0250435	0.168259	2	2	2	D1	Cells. EBV-transformed lymphocytes (GTEx)	PrediXcan	0.999449	cells_ebv-transformed_lymphocytes	0.999981
3696	ENSG00000101574	METTL4	0.0228156	-0.00061754	0.981797	0.00967621	0.091105	0.00376189	0.0328243	9	12	12	D1	Cells. EBV-transformed lymphocytes (GTEx)	PrediXcan	0.999449	cells_ebv-transformed_lymphocytes	0.999981
3697	ENSG00000115946	PNO1	-0.0225103	-0.00239244	0.982041	0.303689	0.204898	1.41825e-05	0.000234038	130	169	169	D1	Cells. EBV-transformed lymphocytes (GTEx)	PrediXcan	0.999449	cells_ebv-transformed_lymphocytes	0.999981
3698	ENSG00000152620	NADK2	0.0223816	0.00345234	0.982144	0.0298942	0.112335	0.00191492	0.0180284	19	22	22	D1	Cells. EBV-transformed lymphocytes (GTEx)	PrediXcan	0.999449	cells_ebv-transformed_lymphocytes	0.999981
3699	ENSG00000155957	TMBIM4	0.0210829	0.0177273	0.98318	0.0662931	0.312068	1.55694e-08	5.0944e-07	109	126	126	D1	Cells. EBV-transformed lymphocytes (GTEx)	PrediXcan	0.999449	cells_ebv-transformed_lymphocytes	0.999981
3700	ENSG00000164118	CEP44	-0.0210539	-0.00152053	0.983203	0.0447555	0.0159212	0.254802	0.901392	21	28	28	D1	Cells. EBV-transformed lymphocytes (GTEx)	PrediXcan	0.999449	cells_ebv-transformed_lymphocytes	0.999981
3701	ENSG00000113812	ACTR8	-0.0208989	-0.0013637	0.983326	0.083653	0.272652	2.97053e-07	7.27644e-06	22	27	27	D1	Cells. EBV-transformed lymphocytes (GTEx)	PrediXcan	0.999449	cells_ebv-transformed_lymphocytes	0.999981
3702	ENSG00000132670	PTPRA	0.0208907	-0.00422576	0.983333	0.0357472	0.0230386	0.166484	0.713369	24	30	30	D1	Cells. EBV-transformed lymphocytes (GTEx)	PrediXcan	0.999449	cells_ebv-transformed_lymphocytes	0.999981
3703	ENSG00000206344	HCG27	0.0203926	0.0041612	0.98373	0.102485	0.226295	4.19243e-07	9.80192e-06	51	62	62	D1	Cells. EBV-transformed lymphocytes (GTEx)	PrediXcan	0.999449	cells_ebv-transformed_lymphocytes	0.999981
3704	ENSG00000239650	GUSBP4	-0.0203504	-0.0130032	0.983764	0.00706932	0.0407305	0.0551725	0.318303	7	9	9	D1	Cells. EBV-transformed lymphocytes (GTEx)	PrediXcan	0.999449	cells_ebv-transformed_lymphocytes	0.999981
3705	ENSG00000136682	CBWD2	-0.0199256	-0.00100846	0.984103	0.153477	0.23544	2.63223e-07	6.51952e-06	47	60	60	D1	Cells. EBV-transformed lymphocytes (GTEx)	PrediXcan	0.999449	cells_ebv-transformed_lymphocytes	0.999981
3706	ENSG00000142657	PGD	0.0195062	-0.00880244	0.984437	0.0092968	0.0907946	0.00497989	0.0420744	7	10	10	D1	Cells. EBV-transformed lymphocytes (GTEx)	PrediXcan	0.999449	cells_ebv-transformed_lymphocytes	0.999981
3707	ENSG00000116815	CD58	0.0193817	-0.00334245	0.984537	0.0335207	0.0659295	0.00953044	0.0740579	5	7	7	D1	Cells. EBV-transformed lymphocytes (GTEx)	PrediXcan	0.999449	cells_ebv-transformed_lymphocytes	0.999981
3708	ENSG00000260121	AC138028.4	0.01918	0.00347304	0.984697	0.0397381	0.0629433	0.0178547	0.127359	36	47	47	D1	Cells. EBV-transformed lymphocytes (GTEx)	PrediXcan	0.999449	cells_ebv-transformed_lymphocytes	0.999981
3709	ENSG00000197147	LRRC8B	-0.0186861	-0.00391571	0.985092	0.0589903	0.187669	1.84671e-05	0.000296316	58	68	68	D1	Cells. EBV-transformed lymphocytes (GTEx)	PrediXcan	0.999449	cells_ebv-transformed_lymphocytes	0.999981
3710	ENSG00000267080	ASB16-AS1	-0.0185337	-0.000804765	0.985213	0.112478	0.350548	1.51017e-10	7.39569e-09	28	34	34	D1	Cells. EBV-transformed lymphocytes (GTEx)	PrediXcan	0.999449	cells_ebv-transformed_lymphocytes	0.999981
3711	ENSG00000237491	AL669831.5	-0.0184967	0.0193877	0.985243	0.00683977	0.160615	1.77299e-05	0.000286208	4	15	15	D1	Cells. EBV-transformed lymphocytes (GTEx)	PrediXcan	0.999449	cells_ebv-transformed_lymphocytes	0.999981
3712	ENSG00000151611	MMAA	0.0184528	0.00340373	0.985278	0.0144285	0.0609652	0.0197998	0.138609	7	8	8	D1	Cells. EBV-transformed lymphocytes (GTEx)	PrediXcan	0.999449	cells_ebv-transformed_lymphocytes	0.999981
3713	ENSG00000140836	ZFHX3	0.0179234	0.0111357	0.9857	0.000630046	0.0176317	0.226666	0.849887	1	1	1	D1	Cells. EBV-transformed lymphocytes (GTEx)	PrediXcan	0.999449	cells_ebv-transformed_lymphocytes	0.999981
3714	ENSG00000081913	PHLPP1	0.0177597	0.0109092	0.985831	0.00115317	0.0159238	0.25396	0.899313	14	19	19	D1	Cells. EBV-transformed lymphocytes (GTEx)	PrediXcan	0.999449	cells_ebv-transformed_lymphocytes	0.999981
3715	ENSG00000248835	AL357673.1	0.0175022	0.00105342	0.986036	0.107159	0.0346357	0.0887764	0.461061	63	70	70	D1	Cells. EBV-transformed lymphocytes (GTEx)	PrediXcan	0.999449	cells_ebv-transformed_lymphocytes	0.999981
3716	ENSG00000168255	POLR2J3	0.017493	0.0313196	0.986043	0.0638405	0.194273	1.27805e-05	0.000213541	39	49	49	D1	Cells. EBV-transformed lymphocytes (GTEx)	PrediXcan	0.999449	cells_ebv-transformed_lymphocytes	0.999981
3717	ENSG00000160172	FAM86C2P	0.0173656	0.00223267	0.986145	0.0335634	0.136318	0.00045035	0.00506928	3	3	3	D1	Cells. EBV-transformed lymphocytes (GTEx)	PrediXcan	0.999449	cells_ebv-transformed_lymphocytes	0.999981
3718	ENSG00000172878	METAP1D	0.0172113	0.00377375	0.986268	0.0125843	0.0622153	0.0204552	0.142599	10	12	12	D1	Cells. EBV-transformed lymphocytes (GTEx)	PrediXcan	0.999449	cells_ebv-transformed_lymphocytes	0.999981
3719	ENSG00000263002	ZNF234	-0.016276	0.07648	0.987014	0.0527801	0.018437	0.20867	0.811998	31	36	36	D1	Cells. EBV-transformed lymphocytes (GTEx)	PrediXcan	0.999449	cells_ebv-transformed_lymphocytes	0.999981
3720	ENSG00000130479	MAP1S	0.0160693	-0.0164805	0.987179	0.0227508	0.0138576	0.268856	0.92769	10	13	13	D1	Cells. EBV-transformed lymphocytes (GTEx)	PrediXcan	0.999449	cells_ebv-transformed_lymphocytes	0.999981
3721	ENSG00000173113	TRMT112	-0.0157602	-0.00126669	0.987426	0.071495	0.212189	6.12482e-07	1.39059e-05	6	6	6	D1	Cells. EBV-transformed lymphocytes (GTEx)	PrediXcan	0.999449	cells_ebv-transformed_lymphocytes	0.999981
3722	ENSG00000189050	RNFT1	-0.0156361	-0.0014574	0.987525	0.0302372	0.125496	0.000731854	0.00778506	32	36	36	D1	Cells. EBV-transformed lymphocytes (GTEx)	PrediXcan	0.999449	cells_ebv-transformed_lymphocytes	0.999981
3723	ENSG00000136444	RSAD1	-0.0155591	-0.00234227	0.987586	0.115862	0.185632	2.02056e-05	0.00032189	38	45	45	D1	Cells. EBV-transformed lymphocytes (GTEx)	PrediXcan	0.999449	cells_ebv-transformed_lymphocytes	0.999981
3724	ENSG00000142784	WDTC1	-0.0155355	0.00489193	0.987605	0.13708	0.0264926	0.138806	0.629435	77	88	88	D1	Cells. EBV-transformed lymphocytes (GTEx)	PrediXcan	0.999449	cells_ebv-transformed_lymphocytes	0.999981
3725	ENSG00000165282	PIGO	0.0155193	-0.00758002	0.987618	0.00622869	0.0103743	0.363351	1	9	10	10	D1	Cells. EBV-transformed lymphocytes (GTEx)	PrediXcan	0.999449	cells_ebv-transformed_lymphocytes	0.999981
3726	ENSG00000107679	PLEKHA1	0.0145369	0.0080143	0.988402	0.0632053	0.190338	2.84004e-05	0.000434302	28	32	32	D1	Cells. EBV-transformed lymphocytes (GTEx)	PrediXcan	0.999449	cells_ebv-transformed_lymphocytes	0.999981
3727	ENSG00000272941	AC083862.2	0.0142312	-0.00248067	0.988646	0.102996	0.359212	3.06701e-10	1.36029e-08	131	175	175	D1	Cells. EBV-transformed lymphocytes (GTEx)	PrediXcan	0.999449	cells_ebv-transformed_lymphocytes	0.999981
3728	ENSG00000176788	BASP1	0.0140421	0.00591297	0.988796	0.0230899	0.0404434	0.0640048	0.358116	7	9	9	D1	Cells. EBV-transformed lymphocytes (GTEx)	PrediXcan	0.999449	cells_ebv-transformed_lymphocytes	0.999981
3729	ENSG00000102904	TSNAXIP1	-0.0139445	-0.00233151	0.988874	0.00123172	0.0266569	0.106372	0.522113	2	3	3	D1	Cells. EBV-transformed lymphocytes (GTEx)	PrediXcan	0.999449	cells_ebv-transformed_lymphocytes	0.999981
3730	ENSG00000103356	EARS2	-0.0138364	0.000378446	0.988961	0.0699624	0.101231	0.00268358	0.024223	64	90	90	D1	Cells. EBV-transformed lymphocytes (GTEx)	PrediXcan	0.999449	cells_ebv-transformed_lymphocytes	0.999981
3731	ENSG00000180098	TRNAU1AP	0.0135063	0.00397993	0.989224	0.0023534	0.0107504	0.332915	1	3	4	4	D1	Cells. EBV-transformed lymphocytes (GTEx)	PrediXcan	0.999449	cells_ebv-transformed_lymphocytes	0.999981
3732	ENSG00000215302	AC127502.1	-0.0133911	-0.000371429	0.989316	0.19222	0.0156128	0.236594	0.867967	66	79	79	D1	Cells. EBV-transformed lymphocytes (GTEx)	PrediXcan	0.999449	cells_ebv-transformed_lymphocytes	0.999981
3733	ENSG00000143353	LYPLAL1	0.0133662	0.0120278	0.989336	0.137833	0.15035	0.000136533	0.0017543	69	77	77	D1	Cells. EBV-transformed lymphocytes (GTEx)	PrediXcan	0.999449	cells_ebv-transformed_lymphocytes	0.999981
3734	ENSG00000197927	C2orf27A	-0.013278	-0.00172639	0.989406	0.377699	0.598385	5.75758e-22	2.1961e-19	85	101	101	D1	Cells. EBV-transformed lymphocytes (GTEx)	PrediXcan	0.999449	cells_ebv-transformed_lymphocytes	0.999981
3735	ENSG00000256383	AC020910.2	0.0130545	-0.00892782	0.989584	0.0499603	0.0524393	0.026904	0.177982	35	40	40	D1	Cells. EBV-transformed lymphocytes (GTEx)	PrediXcan	0.999449	cells_ebv-transformed_lymphocytes	0.999981
3736	ENSG00000148180	GSN	0.012896	-0.0191959	0.989711	0.111861	0.0773562	0.0058998	0.0485887	73	87	87	D1	Cells. EBV-transformed lymphocytes (GTEx)	PrediXcan	0.999449	cells_ebv-transformed_lymphocytes	0.999981
3737	ENSG00000085832	EPS15	0.0124862	-0.0243678	0.990038	0.00592806	0.0145214	0.28401	0.952169	31	38	38	D1	Cells. EBV-transformed lymphocytes (GTEx)	PrediXcan	0.999449	cells_ebv-transformed_lymphocytes	0.999981
3738	ENSG00000196705	ZNF431	-0.0120605	0.0114712	0.990377	0.0553367	0.267996	3.18516e-09	1.15863e-07	31	40	40	D1	Cells. EBV-transformed lymphocytes (GTEx)	PrediXcan	0.999449	cells_ebv-transformed_lymphocytes	0.999981
3739	ENSG00000137054	POLR1E	0.0117485	-0.0030198	0.990626	0.0904383	0.232368	1.93703e-06	3.94198e-05	12	13	13	D1	Cells. EBV-transformed lymphocytes (GTEx)	PrediXcan	0.999449	cells_ebv-transformed_lymphocytes	0.999981
3740	ENSG00000134086	VHL	0.011676	-0.0148101	0.990684	0.0470153	0.0590677	0.0196509	0.137711	14	16	16	D1	Cells. EBV-transformed lymphocytes (GTEx)	PrediXcan	0.999449	cells_ebv-transformed_lymphocytes	0.999981
3741	ENSG00000227946	AC007383.2	-0.0115213	0.0106592	0.990808	0.0649929	0.0418458	0.0594505	0.338305	36	38	38	D1	Cells. EBV-transformed lymphocytes (GTEx)	PrediXcan	0.999449	cells_ebv-transformed_lymphocytes	0.999981
3742	ENSG00000196388	INCA1	-0.0114198	0.00424609	0.990889	0.0301558	0.0248064	0.14647	0.65441	15	19	19	D1	Cells. EBV-transformed lymphocytes (GTEx)	PrediXcan	0.999449	cells_ebv-transformed_lymphocytes	0.999981
3743	ENSG00000205730	ITPRIPL2	0.0109055	0.00531596	0.991299	0.00187975	0.0128043	0.311185	0.987424	39	43	43	D1	Cells. EBV-transformed lymphocytes (GTEx)	PrediXcan	0.999449	cells_ebv-transformed_lymphocytes	0.999981
3744	ENSG00000104388	RAB2A	0.0104147	0.00321312	0.99169	0.368407	0.142497	0.000283046	0.0033648	148	187	187	D1	Cells. EBV-transformed lymphocytes (GTEx)	PrediXcan	0.999449	cells_ebv-transformed_lymphocytes	0.999981
3745	ENSG00000072071	ADGRL1	0.0102774	0.00885001	0.9918	0.000644302	0.0182304	0.212236	0.817704	1	1	1	D1	Cells. EBV-transformed lymphocytes (GTEx)	PrediXcan	0.999449	cells_ebv-transformed_lymphocytes	0.999981
3746	ENSG00000157152	SYN2	0.00985695	0.00306481	0.992135	0.0333	0.217438	1.39072e-06	2.947e-05	15	18	18	D1	Cells. EBV-transformed lymphocytes (GTEx)	PrediXcan	0.999449	cells_ebv-transformed_lymphocytes	0.999981
3747	ENSG00000178966	RMI1	-0.00982711	-0.00827597	0.992159	0.020221	0.0861008	0.0055427	0.0461316	41	53	53	D1	Cells. EBV-transformed lymphocytes (GTEx)	PrediXcan	0.999449	cells_ebv-transformed_lymphocytes	0.999981
3748	ENSG00000134146	DPH6	-0.0097394	0.00534906	0.992229	0.27968	0.173739	2.57093e-05	0.000398629	93	117	117	D1	Cells. EBV-transformed lymphocytes (GTEx)	PrediXcan	0.999449	cells_ebv-transformed_lymphocytes	0.999981
3749	ENSG00000246067	RAB30-AS1	-0.00950499	0.00834668	0.992416	0.105783	0.0591688	0.0209685	0.145569	48	52	52	D1	Cells. EBV-transformed lymphocytes (GTEx)	PrediXcan	0.999449	cells_ebv-transformed_lymphocytes	0.999981
3750	ENSG00000142856	ITGB3BP	0.0094275	-0.00141383	0.992478	0.0462637	0.192079	2.7335e-05	0.000420418	7	8	8	D1	Cells. EBV-transformed lymphocytes (GTEx)	PrediXcan	0.999449	cells_ebv-transformed_lymphocytes	0.999981
3751	ENSG00000025772	TOMM34	0.00936345	-0.00511869	0.992529	0.00352196	0.0589116	0.0243251	0.16401	3	4	4	D1	Cells. EBV-transformed lymphocytes (GTEx)	PrediXcan	0.999449	cells_ebv-transformed_lymphocytes	0.999981
3752	ENSG00000092203	TOX4	-0.00891909	-0.0144032	0.992884	0.0700992	0.0259368	0.145179	0.650163	43	58	58	D1	Cells. EBV-transformed lymphocytes (GTEx)	PrediXcan	0.999449	cells_ebv-transformed_lymphocytes	0.999981
3753	ENSG00000184677	ZBTB40	-0.00849111	0.00014894	0.993225	0.0295792	0.149907	0.000129488	0.0016702	18	19	19	D1	Cells. EBV-transformed lymphocytes (GTEx)	PrediXcan	0.999449	cells_ebv-transformed_lymphocytes	0.999981
3754	ENSG00000105357	MYH14	0.00846566	-0.051302	0.993245	0.0207528	0.0167978	0.231176	0.859271	23	26	26	D1	Cells. EBV-transformed lymphocytes (GTEx)	PrediXcan	0.999449	cells_ebv-transformed_lymphocytes	0.999981
3755	ENSG00000181444	ZNF467	0.00828241	-0.00984264	0.993392	0.0165934	0.123462	0.000742431	0.00787248	30	54	54	D1	Cells. EBV-transformed lymphocytes (GTEx)	PrediXcan	0.999449	cells_ebv-transformed_lymphocytes	0.999981
3756	ENSG00000106628	POLD2	0.00826521	0.0110578	0.993405	0.0222881	0.036764	0.0633264	0.355223	5	8	8	D1	Cells. EBV-transformed lymphocytes (GTEx)	PrediXcan	0.999449	cells_ebv-transformed_lymphocytes	0.999981
3757	ENSG00000167272	POP5	0.00784829	0.00399257	0.993738	0.034786	0.22155	3.82983e-06	7.29361e-05	12	18	18	D1	Cells. EBV-transformed lymphocytes (GTEx)	PrediXcan	0.999449	cells_ebv-transformed_lymphocytes	0.999981
3758	ENSG00000186523	FAM86B1	0.00762839	0.0154627	0.993913	0.123496	0.111439	0.00135512	0.0132825	101	143	143	D1	Cells. EBV-transformed lymphocytes (GTEx)	PrediXcan	0.999449	cells_ebv-transformed_lymphocytes	0.999981
3759	ENSG00000135472	FAIM2	-0.00729774	0.0441486	0.994177	0.0416426	0.0186393	0.173532	0.729425	53	60	60	D1	Cells. EBV-transformed lymphocytes (GTEx)	PrediXcan	0.999449	cells_ebv-transformed_lymphocytes	0.999981
3760	ENSG00000112186	CAP2	-0.00690173	0.031719	0.994493	0.085918	0.0304116	0.0925523	0.476088	36	46	46	D1	Cells. EBV-transformed lymphocytes (GTEx)	PrediXcan	0.999449	cells_ebv-transformed_lymphocytes	0.999981
3761	ENSG00000260751	AC008870.2	-0.00648157	-0.0157898	0.994828	0.000922365	0.0158525	0.258014	0.906444	6	9	9	D1	Cells. EBV-transformed lymphocytes (GTEx)	PrediXcan	0.999449	cells_ebv-transformed_lymphocytes	0.999981
3762	ENSG00000131238	PPT1	0.00627521	0.00185434	0.994993	0.102833	0.318593	2.78478e-09	1.02983e-07	10	14	14	D1	Cells. EBV-transformed lymphocytes (GTEx)	PrediXcan	0.999449	cells_ebv-transformed_lymphocytes	0.999981
3763	ENSG00000112685	EXOC2	0.00619785	0.00990329	0.995055	0.0577087	0.126808	0.000625077	0.0067569	22	24	24	D1	Cells. EBV-transformed lymphocytes (GTEx)	PrediXcan	0.999449	cells_ebv-transformed_lymphocytes	0.999981
3764	ENSG00000166716	ZNF592	-0.00618349	0.00332179	0.995066	0.0172714	0.0244656	0.153165	0.677957	11	13	13	D1	Cells. EBV-transformed lymphocytes (GTEx)	PrediXcan	0.999449	cells_ebv-transformed_lymphocytes	0.999981
3765	ENSG00000163131	CTSS	-0.00607043	-0.000353178	0.995157	0.0537533	0.231963	7.4554e-08	2.09096e-06	56	71	71	D1	Cells. EBV-transformed lymphocytes (GTEx)	PrediXcan	0.999449	cells_ebv-transformed_lymphocytes	0.999981
3766	ENSG00000132849	PATJ	0.00554565	0.00519931	0.995575	0.0256344	0.118646	0.00132438	0.0130291	7	8	8	D1	Cells. EBV-transformed lymphocytes (GTEx)	PrediXcan	0.999449	cells_ebv-transformed_lymphocytes	0.999981
3767	ENSG00000028310	BRD9	-0.00550463	0.00616086	0.995608	0.0352583	0.137732	0.000529705	0.00582022	89	117	117	D1	Cells. EBV-transformed lymphocytes (GTEx)	PrediXcan	0.999449	cells_ebv-transformed_lymphocytes	0.999981
3768	ENSG00000180992	MRPL14	-0.00536214	0.00212061	0.995722	0.109463	0.392467	3.41963e-11	1.91013e-09	32	43	43	D1	Cells. EBV-transformed lymphocytes (GTEx)	PrediXcan	0.999449	cells_ebv-transformed_lymphocytes	0.999981
3769	ENSG00000106144	CASP2	0.00436497	-0.0699838	0.996517	0.00502302	0.0474539	0.0478262	0.286185	29	33	33	D1	Cells. EBV-transformed lymphocytes (GTEx)	PrediXcan	0.999449	cells_ebv-transformed_lymphocytes	0.999981
3770	ENSG00000198780	FAM169A	0.00431566	-0.00269896	0.996557	0.144738	0.039719	0.0670383	0.371352	45	49	49	D1	Cells. EBV-transformed lymphocytes (GTEx)	PrediXcan	0.999449	cells_ebv-transformed_lymphocytes	0.999981
3771	ENSG00000112293	GPLD1	0.00426128	0.00101897	0.9966	0.00614251	0.09239	0.004683	0.0399172	1	1	1	D1	Cells. EBV-transformed lymphocytes (GTEx)	PrediXcan	0.999449	cells_ebv-transformed_lymphocytes	0.999981
3772	ENSG00000205659	LIN52	0.00419224	0.00834938	0.996655	0.122261	0.103071	0.00241014	0.022053	108	138	138	D1	Cells. EBV-transformed lymphocytes (GTEx)	PrediXcan	0.999449	cells_ebv-transformed_lymphocytes	0.999981
3773	ENSG00000152763	WDR78	0.00418526	0.0207844	0.996661	0.185036	0.0477348	0.0394031	0.245809	69	84	84	D1	Cells. EBV-transformed lymphocytes (GTEx)	PrediXcan	0.999449	cells_ebv-transformed_lymphocytes	0.999981
3774	ENSG00000146066	HIGD2A	-0.00394095	-0.000500331	0.996856	0.108668	0.260086	8.85112e-08	2.42633e-06	13	13	13	D1	Cells. EBV-transformed lymphocytes (GTEx)	PrediXcan	0.999449	cells_ebv-transformed_lymphocytes	0.999981
3775	ENSG00000165868	HSPA12A	0.00343596	0.022229	0.997259	0.0302922	0.0179066	0.231456	0.859271	30	34	34	D1	Cells. EBV-transformed lymphocytes (GTEx)	PrediXcan	0.999449	cells_ebv-transformed_lymphocytes	0.999981
3776	ENSG00000163683	SMIM14	0.00330246	-0.00111601	0.997365	0.051247	0.0259747	0.141367	0.638087	30	37	37	D1	Cells. EBV-transformed lymphocytes (GTEx)	PrediXcan	0.999449	cells_ebv-transformed_lymphocytes	0.999981
3777	ENSG00000150403	TMCO3	0.00293936	-0.0013622	0.997655	0.164264	0.0205171	0.177652	0.741218	80	95	95	D1	Cells. EBV-transformed lymphocytes (GTEx)	PrediXcan	0.999449	cells_ebv-transformed_lymphocytes	0.999981
3778	ENSG00000146376	ARHGAP18	0.00282436	-0.000782945	0.997746	0.0546414	0.117926	0.000774752	0.00813764	18	22	22	D1	Cells. EBV-transformed lymphocytes (GTEx)	PrediXcan	0.999449	cells_ebv-transformed_lymphocytes	0.999981
3779	ENSG00000168894	RNF181	0.00250006	-0.00219562	0.998005	0.0494888	0.0364281	0.0806407	0.428564	34	41	41	D1	Cells. EBV-transformed lymphocytes (GTEx)	PrediXcan	0.999449	cells_ebv-transformed_lymphocytes	0.999981
3780	ENSG00000267283	AC005306.1	0.00229382	-0.00932481	0.99817	0.00975987	0.0117719	0.334671	1	13	17	17	D1	Cells. EBV-transformed lymphocytes (GTEx)	PrediXcan	0.999449	cells_ebv-transformed_lymphocytes	0.999981
3781	ENSG00000134321	RSAD2	0.00162931	0.00100256	0.9987	0.00245423	0.0432628	0.0537303	0.312005	1	2	2	D1	Cells. EBV-transformed lymphocytes (GTEx)	PrediXcan	0.999449	cells_ebv-transformed_lymphocytes	0.999981
3782	ENSG00000235027	AC068580.3	0.00150772	0.0132639	0.998797	0.0882971	0.0411156	0.0575236	0.329446	26	44	44	D1	Cells. EBV-transformed lymphocytes (GTEx)	PrediXcan	0.999449	cells_ebv-transformed_lymphocytes	0.999981
3783	ENSG00000115459	ELMOD3	-0.0010314	-0.00244502	0.999177	0.0151616	0.0295107	0.106005	0.521239	3	4	4	D1	Cells. EBV-transformed lymphocytes (GTEx)	PrediXcan	0.999449	cells_ebv-transformed_lymphocytes	0.999981
3784	ENSG00000116285	ERRFI1	-0.000910222	0.00172236	0.999274	0.0717799	0.0156432	0.238191	0.870239	38	44	44	D1	Cells. EBV-transformed lymphocytes (GTEx)	PrediXcan	0.999449	cells_ebv-transformed_lymphocytes	0.999981
3785	ENSG00000138964	PARVG	0.000799007	-0.00460262	0.999362	0.085957	0.0280321	0.123627	0.581953	36	45	45	D1	Cells. EBV-transformed lymphocytes (GTEx)	PrediXcan	0.999449	cells_ebv-transformed_lymphocytes	0.999981
3786	ENSG00000166441	RPL27A	-0.000689987	-0.000756173	0.999449	0.00795325	0.0172314	0.234546	0.864945	4	4	4	D1	Cells. EBV-transformed lymphocytes (GTEx)	PrediXcan	0.999449	cells_ebv-transformed_lymphocytes	0.999981

### Sheet: Cells. transformed fibroblasts 
	gene	gene_name	zscore	effect_size	pvalue	var_g	pred_perf_r2	pred_perf_pval	pred_perf_qval	n_snps_used	n_snps_in_cov	n_snps_in_model	gwas	tissue	method	gwas_fdr	Tissue.keyword	fdr_all
1	ENSG00000198680	TUSC1	3.78467	0.668377	0.000153913	0.0132763	0.0182353	0.0361331	0.085355	10	11	11	D1	Cells. transformed fibroblasts (GTEx)	PrediXcan	0.586885	cells_transformed_fibroblasts	0.586582
2	ENSG00000259065	AC005520.2	3.72697	0.114245	0.000193793	0.38277	0.5707	2.95112e-52	2.71364e-50	35	38	38	D1	Cells. transformed fibroblasts (GTEx)	PrediXcan	0.586885	cells_transformed_fibroblasts	0.632056
3	ENSG00000101109	STK4	3.6368	0.251714	0.000276051	0.0811536	0.032006	0.00482254	0.0128348	53	66	66	D1	Cells. transformed fibroblasts (GTEx)	PrediXcan	0.586885	cells_transformed_fibroblasts	0.70163
4	ENSG00000109743	BST1	3.43613	0.231783	0.000590087	0.0819235	0.0764735	1.18242e-05	4.27787e-05	89	106	106	D1	Cells. transformed fibroblasts (GTEx)	PrediXcan	0.805198	cells_transformed_fibroblasts	0.887464
5	ENSG00000116016	EPAS1	-3.41132	-0.591546	0.0006465	0.0221525	0.0916539	4.94553e-07	2.07087e-06	1	2	2	D1	Cells. transformed fibroblasts (GTEx)	PrediXcan	0.805198	cells_transformed_fibroblasts	0.903561
6	ENSG00000124831	LRRFIP1	3.34823	0.391244	0.00081329	0.0254027	0.103523	2.6463e-07	1.14267e-06	36	46	46	D1	Cells. transformed fibroblasts (GTEx)	PrediXcan	0.805198	cells_transformed_fibroblasts	0.960275
7	ENSG00000196476	C20orf96	-3.32515	-0.154369	0.000883723	0.173601	0.317007	8.12427e-23	1.23131e-21	32	37	37	D1	Cells. transformed fibroblasts (GTEx)	PrediXcan	0.805198	cells_transformed_fibroblasts	0.974716
8	ENSG00000198382	UVRAG	3.18393	0.456036	0.0014529	0.0228834	0.0115245	0.0957909	0.207139	13	14	14	D1	Cells. transformed fibroblasts (GTEx)	PrediXcan	0.882659	cells_transformed_fibroblasts	0.999981
9	ENSG00000249437	NAIP	3.17336	0.324505	0.00150687	0.104041	0.0523854	0.000261018	0.000809279	42	47	47	D1	Cells. transformed fibroblasts (GTEx)	PrediXcan	0.882659	cells_transformed_fibroblasts	0.999981
10	ENSG00000156802	ATAD2	-3.14657	-1.4775	0.001652	0.00186074	0.0100104	0.116264	0.246357	1	1	1	D1	Cells. transformed fibroblasts (GTEx)	PrediXcan	0.882659	cells_transformed_fibroblasts	0.999981
11	ENSG00000260805	RP11-61J19.4	-3.12634	-0.474065	0.00176994	0.0164796	0.0220875	0.0184555	0.045519	26	36	36	D1	Cells. transformed fibroblasts (GTEx)	PrediXcan	0.882659	cells_transformed_fibroblasts	0.999981
12	ENSG00000164258	NDUFS4	3.12535	0.703671	0.00177593	0.00870747	0.0392341	0.00151977	0.00429238	30	36	36	D1	Cells. transformed fibroblasts (GTEx)	PrediXcan	0.882659	cells_transformed_fibroblasts	0.999981
13	ENSG00000160111	CPAMD8	-3.12154	-0.251285	0.00179909	0.0715669	0.117203	3.01085e-08	1.43136e-07	25	31	31	D1	Cells. transformed fibroblasts (GTEx)	PrediXcan	0.882659	cells_transformed_fibroblasts	0.999981
14	ENSG00000243302	AC018638.4	-3.06588	-0.101268	0.00217031	0.290201	0.604087	4.48206e-58	5.73913e-56	8	11	11	D1	Cells. transformed fibroblasts (GTEx)	PrediXcan	0.988733	cells_transformed_fibroblasts	0.999981
15	ENSG00000136068	FLNB	-2.96168	-0.288769	0.00305966	0.0458553	0.0469613	0.000360109	0.00110082	25	29	29	D1	Cells. transformed fibroblasts (GTEx)	PrediXcan	0.997118	cells_transformed_fibroblasts	0.999981
16	ENSG00000131797	CLUHP3	-2.9579	-0.194862	0.00309744	0.0809391	0.165325	1.29343e-11	8.43069e-11	68	80	80	D1	Cells. transformed fibroblasts (GTEx)	PrediXcan	0.997118	cells_transformed_fibroblasts	0.999981
17	ENSG00000243679	AC018638.5	-2.92175	-0.0883264	0.00348068	0.375391	0.636642	2.27139e-64	4.57653e-62	93	109	109	D1	Cells. transformed fibroblasts (GTEx)	PrediXcan	0.997118	cells_transformed_fibroblasts	0.999981
18	ENSG00000160200	CBS	-2.91389	-0.510618	0.00356954	0.0148408	0.0722832	1.63111e-05	5.8152e-05	32	39	39	D1	Cells. transformed fibroblasts (GTEx)	PrediXcan	0.997118	cells_transformed_fibroblasts	0.999981
19	ENSG00000135540	NHSL1	2.89513	0.141414	0.00379006	0.174336	0.301898	1.44471e-21	1.99939e-20	17	19	19	D1	Cells. transformed fibroblasts (GTEx)	PrediXcan	0.997118	cells_transformed_fibroblasts	0.999981
20	ENSG00000152784	PRDM8	-2.89132	-0.322435	0.00383624	0.0344624	0.145134	4.31904e-10	2.46051e-09	26	37	37	D1	Cells. transformed fibroblasts (GTEx)	PrediXcan	0.997118	cells_transformed_fibroblasts	0.999981
21	ENSG00000120889	TNFRSF10B	-2.88266	-0.363825	0.00394335	0.0231519	0.0510215	0.000241714	0.000752324	18	21	21	D1	Cells. transformed fibroblasts (GTEx)	PrediXcan	0.997118	cells_transformed_fibroblasts	0.999981
22	ENSG00000157827	FMNL2	-2.87956	-0.171424	0.00398236	0.111986	0.124037	1.32366e-08	6.51649e-08	63	77	77	D1	Cells. transformed fibroblasts (GTEx)	PrediXcan	0.997118	cells_transformed_fibroblasts	0.999981
23	ENSG00000197822	OCLN	-2.84178	-0.178067	0.0044863	0.12862	0.192651	7.98614e-14	6.26679e-13	14	14	14	D1	Cells. transformed fibroblasts (GTEx)	PrediXcan	0.997118	cells_transformed_fibroblasts	0.999981
24	ENSG00000184857	TMEM186	2.83427	0.506213	0.004593	0.0117388	0.0725493	1.64052e-05	5.84722e-05	1	1	1	D1	Cells. transformed fibroblasts (GTEx)	PrediXcan	0.997118	cells_transformed_fibroblasts	0.999981
25	ENSG00000123124	WWP1	2.80243	1.05067	0.005072	0.00281669	0.0253818	0.0125597	0.0317604	1	3	3	D1	Cells. transformed fibroblasts (GTEx)	PrediXcan	0.997118	cells_transformed_fibroblasts	0.999981
26	ENSG00000230715	AC018638.2	-2.79879	-0.0843071	0.00512947	0.380933	0.682893	5.5259e-74	2.44227e-71	67	89	89	D1	Cells. transformed fibroblasts (GTEx)	PrediXcan	0.997118	cells_transformed_fibroblasts	0.999981
27	ENSG00000197147	LRRC8B	2.79827	0.361947	0.00513772	0.0186235	0.0475965	0.000490055	0.00146984	15	16	16	D1	Cells. transformed fibroblasts (GTEx)	PrediXcan	0.997118	cells_transformed_fibroblasts	0.999981
28	ENSG00000105793	GTPBP10	2.79466	0.167457	0.00519545	0.0941924	0.264787	1.61572e-18	1.80415e-17	48	66	66	D1	Cells. transformed fibroblasts (GTEx)	PrediXcan	0.997118	cells_transformed_fibroblasts	0.999981
29	ENSG00000242588	AC108010.1	-2.76606	-0.0826494	0.00567389	0.348814	0.684368	1.40315e-73	5.82564e-71	57	75	75	D1	Cells. transformed fibroblasts (GTEx)	PrediXcan	0.997118	cells_transformed_fibroblasts	0.999981
30	ENSG00000185432	METTL7A	2.75771	0.340139	0.00582076	0.0434405	0.0146694	0.0574641	0.13048	54	70	70	D1	Cells. transformed fibroblasts (GTEx)	PrediXcan	0.997118	cells_transformed_fibroblasts	0.999981
31	ENSG00000198168	SVIP	2.73671	0.174445	0.00620567	0.100977	0.146572	2.178e-10	1.27962e-09	30	34	34	D1	Cells. transformed fibroblasts (GTEx)	PrediXcan	0.997118	cells_transformed_fibroblasts	0.999981
32	ENSG00000113119	TMCO6	-2.73271	-0.212761	0.00628151	0.0643137	0.11625	4.3367e-08	2.04042e-07	16	20	20	D1	Cells. transformed fibroblasts (GTEx)	PrediXcan	0.997118	cells_transformed_fibroblasts	0.999981
33	ENSG00000120314	WDR55	-2.71233	-0.158231	0.00668112	0.101375	0.102842	3.13855e-07	1.34505e-06	89	103	103	D1	Cells. transformed fibroblasts (GTEx)	PrediXcan	0.997118	cells_transformed_fibroblasts	0.999981
34	ENSG00000178982	EIF3K	-2.7107	-0.224086	0.00671405	0.0651024	0.0202592	0.0264593	0.063835	39	44	44	D1	Cells. transformed fibroblasts (GTEx)	PrediXcan	0.997118	cells_transformed_fibroblasts	0.999981
35	ENSG00000231312	AC007388.1	-2.68226	-0.174303	0.00731261	0.0818196	0.17653	2.81675e-12	1.94812e-11	14	17	17	D1	Cells. transformed fibroblasts (GTEx)	PrediXcan	0.997118	cells_transformed_fibroblasts	0.999981
36	ENSG00000116729	WLS	-2.68027	-0.27632	0.0073562	0.0303588	0.119834	1.61526e-08	7.87847e-08	10	12	12	D1	Cells. transformed fibroblasts (GTEx)	PrediXcan	0.997118	cells_transformed_fibroblasts	0.999981
37	ENSG00000110768	GTF2H1	-2.67575	-0.20572	0.00745628	0.065372	0.454157	1.06004e-36	3.59496e-35	19	34	34	D1	Cells. transformed fibroblasts (GTEx)	PrediXcan	0.997118	cells_transformed_fibroblasts	0.999981
38	ENSG00000124491	F13A1	2.66696	0.307045	0.00765402	0.0295443	0.0228208	0.0184654	0.0455353	29	33	33	D1	Cells. transformed fibroblasts (GTEx)	PrediXcan	0.997118	cells_transformed_fibroblasts	0.999981
39	ENSG00000150456	EEF1AKMT1	2.65597	0.586802	0.00790796	0.00754203	0.049134	0.000429941	0.00130036	8	13	13	D1	Cells. transformed fibroblasts (GTEx)	PrediXcan	0.997118	cells_transformed_fibroblasts	0.999981
40	ENSG00000179958	DCTPP1	2.65292	0.410118	0.00797981	0.015769	0.0273311	0.00879189	0.0227236	6	7	7	D1	Cells. transformed fibroblasts (GTEx)	PrediXcan	0.997118	cells_transformed_fibroblasts	0.999981
41	ENSG00000135723	FHOD1	2.64565	0.251943	0.00815333	0.0466429	0.114441	1.33043e-08	6.5475e-08	21	26	26	D1	Cells. transformed fibroblasts (GTEx)	PrediXcan	0.997118	cells_transformed_fibroblasts	0.999981
42	ENSG00000137804	NUSAP1	2.63679	0.236503	0.00836943	0.0343905	0.0290877	0.00786304	0.0204347	5	10	10	D1	Cells. transformed fibroblasts (GTEx)	PrediXcan	0.997118	cells_transformed_fibroblasts	0.999981
43	ENSG00000234608	MAPKAPK5-AS1	-2.63263	-0.490729	0.00847276	0.023545	0.0301454	0.00687304	0.0179881	30	40	40	D1	Cells. transformed fibroblasts (GTEx)	PrediXcan	0.997118	cells_transformed_fibroblasts	0.999981
44	ENSG00000102967	DHODH	2.6311	0.158143	0.0085108	0.105784	0.294911	6.89481e-21	9.16255e-20	32	43	43	D1	Cells. transformed fibroblasts (GTEx)	PrediXcan	0.997118	cells_transformed_fibroblasts	0.999981
45	ENSG00000148110	MFSD14B	-2.63014	-0.253944	0.00853494	0.0409776	0.111773	7.72439e-08	3.5289e-07	47	57	57	D1	Cells. transformed fibroblasts (GTEx)	PrediXcan	0.997118	cells_transformed_fibroblasts	0.999981
46	ENSG00000164402	SEPT8	2.61552	0.260524	0.00890916	0.0306245	0.162372	5.0633e-11	3.13866e-10	21	28	28	D1	Cells. transformed fibroblasts (GTEx)	PrediXcan	0.997118	cells_transformed_fibroblasts	0.999981
47	ENSG00000092094	OSGEP	-2.6087	-0.795565	0.00908856	0.00494129	0.227481	9.63914e-16	8.80439e-15	20	29	29	D1	Cells. transformed fibroblasts (GTEx)	PrediXcan	0.997118	cells_transformed_fibroblasts	0.999981
48	ENSG00000101247	NDUFAF5	2.59693	0.222034	0.00940619	0.04684	0.127089	7.84215e-09	3.95893e-08	23	25	25	D1	Cells. transformed fibroblasts (GTEx)	PrediXcan	0.997118	cells_transformed_fibroblasts	0.999981
49	ENSG00000121644	DESI2	-2.58689	-0.273879	0.00968453	0.0350997	0.0103582	0.10084	0.216927	42	50	50	D1	Cells. transformed fibroblasts (GTEx)	PrediXcan	0.997118	cells_transformed_fibroblasts	0.999981
50	ENSG00000256073	URB1-AS1	-2.57975	-0.138742	0.00988707	0.138352	0.150165	2.59255e-10	1.50885e-09	102	117	117	D1	Cells. transformed fibroblasts (GTEx)	PrediXcan	0.997118	cells_transformed_fibroblasts	0.999981
51	ENSG00000175895	PLEKHF2	-2.57024	-0.17949	0.010163	0.0638475	0.0272314	0.00969266	0.0248594	77	92	92	D1	Cells. transformed fibroblasts (GTEx)	PrediXcan	0.997118	cells_transformed_fibroblasts	0.999981
52	ENSG00000041982	TNC	-2.56837	-0.233212	0.0102177	0.0461342	0.172023	5.95219e-12	3.98587e-11	15	19	19	D1	Cells. transformed fibroblasts (GTEx)	PrediXcan	0.997118	cells_transformed_fibroblasts	0.999981
53	ENSG00000213516	RBMXL1	-2.54675	-0.259483	0.010873	0.0480864	0.0127545	0.0784434	0.173454	55	61	61	D1	Cells. transformed fibroblasts (GTEx)	PrediXcan	0.997118	cells_transformed_fibroblasts	0.999981
54	ENSG00000101049	SGK2	2.5413	0.428592	0.0110441	0.0124221	0.0125467	0.0817739	0.179779	16	19	19	D1	Cells. transformed fibroblasts (GTEx)	PrediXcan	0.997118	cells_transformed_fibroblasts	0.999981
55	ENSG00000213533	TMEM110	-2.52871	-0.264306	0.0114481	0.0305036	0.0811965	6.51888e-06	2.42638e-05	27	33	33	D1	Cells. transformed fibroblasts (GTEx)	PrediXcan	0.997118	cells_transformed_fibroblasts	0.999981
56	ENSG00000166233	ARIH1	2.52813	1.08475	0.0114672	0.00269765	0.0456428	0.000821245	0.00238893	22	24	24	D1	Cells. transformed fibroblasts (GTEx)	PrediXcan	0.997118	cells_transformed_fibroblasts	0.999981
57	ENSG00000183793	NPIPA5	2.52051	0.135372	0.0117186	0.153524	0.414769	3.03902e-32	8.27785e-31	54	64	64	D1	Cells. transformed fibroblasts (GTEx)	PrediXcan	0.997118	cells_transformed_fibroblasts	0.999981
58	ENSG00000272734	ADIRF-AS1	-2.49491	-0.246316	0.0125989	0.0346645	0.131762	3.65003e-09	1.90293e-08	13	16	16	D1	Cells. transformed fibroblasts (GTEx)	PrediXcan	0.997118	cells_transformed_fibroblasts	0.999981
59	ENSG00000099814	CEP170B	2.48325	0.249679	0.0130189	0.0386621	0.0633054	7.55525e-05	0.000248773	39	47	47	D1	Cells. transformed fibroblasts (GTEx)	PrediXcan	0.997118	cells_transformed_fibroblasts	0.999981
60	ENSG00000130731	METTL26	2.48088	0.195945	0.013106	0.0856069	0.575251	4.74235e-53	4.64106e-51	34	43	43	D1	Cells. transformed fibroblasts (GTEx)	PrediXcan	0.997118	cells_transformed_fibroblasts	0.999981
61	ENSG00000173597	SULT1B1	2.47995	0.204396	0.0131403	0.0585921	0.110381	8.31127e-08	3.78063e-07	74	87	87	D1	Cells. transformed fibroblasts (GTEx)	PrediXcan	0.997118	cells_transformed_fibroblasts	0.999981
62	ENSG00000140043	PTGR2	-2.47175	-0.115569	0.0134454	0.138887	0.245143	1.93795e-17	1.99039e-16	83	96	96	D1	Cells. transformed fibroblasts (GTEx)	PrediXcan	0.997118	cells_transformed_fibroblasts	0.999981
63	ENSG00000159761	C16orf86	-2.47162	-0.287376	0.0134503	0.0329702	0.0113436	0.0983476	0.211997	48	62	62	D1	Cells. transformed fibroblasts (GTEx)	PrediXcan	0.997118	cells_transformed_fibroblasts	0.999981
64	ENSG00000099785	MARCH2	2.46664	0.109065	0.0136389	0.179639	0.359152	1.67849e-26	3.1896e-25	19	23	23	D1	Cells. transformed fibroblasts (GTEx)	PrediXcan	0.997118	cells_transformed_fibroblasts	0.999981
65	ENSG00000234771	SLC25A25-AS1	-2.45832	-0.605363	0.0139588	0.00682811	0.0164783	0.0406109	0.0951292	7	12	12	D1	Cells. transformed fibroblasts (GTEx)	PrediXcan	0.997118	cells_transformed_fibroblasts	0.999981
66	ENSG00000137714	FDX1	-2.45712	-0.113763	0.0140056	0.165447	0.141683	3.55523e-10	2.03723e-09	98	111	111	D1	Cells. transformed fibroblasts (GTEx)	PrediXcan	0.997118	cells_transformed_fibroblasts	0.999981
67	ENSG00000160796	NBEAL2	2.45276	0.0940178	0.0141766	0.27032	0.114124	1.98746e-08	9.59486e-08	131	151	151	D1	Cells. transformed fibroblasts (GTEx)	PrediXcan	0.997118	cells_transformed_fibroblasts	0.999981
68	ENSG00000086232	EIF2AK1	-2.45005	-0.140096	0.0142836	0.0980827	0.186707	1.0079e-12	7.20357e-12	39	54	54	D1	Cells. transformed fibroblasts (GTEx)	PrediXcan	0.997118	cells_transformed_fibroblasts	0.999981
69	ENSG00000149016	TUT1	-2.44707	-0.240133	0.0144022	0.0450588	0.0228507	0.0176258	0.0436377	34	43	43	D1	Cells. transformed fibroblasts (GTEx)	PrediXcan	0.997118	cells_transformed_fibroblasts	0.999981
70	ENSG00000104213	PDGFRL	2.44117	0.296395	0.0146398	0.0213157	0.0605363	0.000103609	0.000334484	22	29	29	D1	Cells. transformed fibroblasts (GTEx)	PrediXcan	0.997118	cells_transformed_fibroblasts	0.999981
71	ENSG00000166938	DIS3L	2.43919	0.14542	0.0147204	0.144966	0.314638	4.28449e-23	6.63298e-22	80	94	94	D1	Cells. transformed fibroblasts (GTEx)	PrediXcan	0.997118	cells_transformed_fibroblasts	0.999981
72	ENSG00000126698	DNAJC8	2.43652	0.131605	0.0148293	0.118599	0.432264	1.82536e-35	5.85698e-34	23	35	35	D1	Cells. transformed fibroblasts (GTEx)	PrediXcan	0.997118	cells_transformed_fibroblasts	0.999981
73	ENSG00000167861	HID1	2.43262	0.510848	0.0149901	0.0562985	0.0350986	0.00314526	0.00856383	64	90	90	D1	Cells. transformed fibroblasts (GTEx)	PrediXcan	0.997118	cells_transformed_fibroblasts	0.999981
74	ENSG00000125375	ATP5S	-2.43141	-0.250954	0.01504	0.0483542	0.0922533	9.94247e-07	4.03262e-06	65	76	76	D1	Cells. transformed fibroblasts (GTEx)	PrediXcan	0.997118	cells_transformed_fibroblasts	0.999981
75	ENSG00000122861	PLAU	2.43112	0.481484	0.015052	0.00861149	0.0432167	0.00105954	0.00304525	5	7	7	D1	Cells. transformed fibroblasts (GTEx)	PrediXcan	0.997118	cells_transformed_fibroblasts	0.999981
76	ENSG00000171488	LRRC8C	-2.42633	-0.211767	0.0152525	0.0456013	0.147538	3.1966e-10	1.84557e-09	14	16	16	D1	Cells. transformed fibroblasts (GTEx)	PrediXcan	0.997118	cells_transformed_fibroblasts	0.999981
77	ENSG00000114904	NEK4	2.4181	0.271488	0.0156016	0.0284372	0.0839915	4.18822e-06	1.58647e-05	16	20	20	D1	Cells. transformed fibroblasts (GTEx)	PrediXcan	0.997118	cells_transformed_fibroblasts	0.999981
78	ENSG00000181751	C5orf30	2.4173	0.175076	0.0156362	0.0577685	0.0371687	0.00207901	0.00576376	29	35	35	D1	Cells. transformed fibroblasts (GTEx)	PrediXcan	0.997118	cells_transformed_fibroblasts	0.999981
79	ENSG00000197114	ZGPAT	2.41261	0.994864	0.0158388	0.00165322	0.026283	0.0114234	0.0290537	2	3	3	D1	Cells. transformed fibroblasts (GTEx)	PrediXcan	0.997118	cells_transformed_fibroblasts	0.999981
80	ENSG00000136933	RABEPK	2.40885	0.244725	0.0160031	0.0465456	0.0308976	0.00604882	0.0159191	50	65	65	D1	Cells. transformed fibroblasts (GTEx)	PrediXcan	0.997118	cells_transformed_fibroblasts	0.999981
81	ENSG00000100403	ZC3H7B	-2.40793	-0.28449	0.0160434	0.0227997	0.0263449	0.0112222	0.0285843	17	19	19	D1	Cells. transformed fibroblasts (GTEx)	PrediXcan	0.997118	cells_transformed_fibroblasts	0.999981
82	ENSG00000175611	LINC00476	2.4065	0.0731704	0.0161063	0.388886	0.584474	1.65755e-55	1.7882e-53	60	71	71	D1	Cells. transformed fibroblasts (GTEx)	PrediXcan	0.997118	cells_transformed_fibroblasts	0.999981
83	ENSG00000186153	WWOX	2.40644	0.518885	0.0161091	0.0112586	0.0651009	6.16167e-05	0.000205254	20	28	28	D1	Cells. transformed fibroblasts (GTEx)	PrediXcan	0.997118	cells_transformed_fibroblasts	0.999981
84	ENSG00000241644	INMT	2.40445	0.418651	0.0161966	0.0125066	0.0343808	0.00298289	0.00813792	14	15	15	D1	Cells. transformed fibroblasts (GTEx)	PrediXcan	0.997118	cells_transformed_fibroblasts	0.999981
85	ENSG00000131437	KIF3A	2.40061	0.195975	0.0163677	0.0532783	0.191781	2.43383e-13	1.83119e-12	32	43	43	D1	Cells. transformed fibroblasts (GTEx)	PrediXcan	0.997118	cells_transformed_fibroblasts	0.999981
86	ENSG00000132386	SERPINF1	2.40007	0.190908	0.0163918	0.0607095	0.322884	2.43743e-25	4.32021e-24	12	20	20	D1	Cells. transformed fibroblasts (GTEx)	PrediXcan	0.997118	cells_transformed_fibroblasts	0.999981
87	ENSG00000106004	HOXA5	2.39764	0.136907	0.0165012	0.137771	0.113125	5.78425e-08	2.68099e-07	46	55	55	D1	Cells. transformed fibroblasts (GTEx)	PrediXcan	0.997118	cells_transformed_fibroblasts	0.999981
88	ENSG00000241697	TMEFF1	-2.39378	-0.283098	0.0166756	0.0312997	0.0589012	9.49003e-05	0.000307819	38	47	47	D1	Cells. transformed fibroblasts (GTEx)	PrediXcan	0.997118	cells_transformed_fibroblasts	0.999981
89	ENSG00000254986	DPP3	2.39301	0.360542	0.016711	0.0189086	0.0647155	5.40766e-05	0.000181549	8	10	10	D1	Cells. transformed fibroblasts (GTEx)	PrediXcan	0.997118	cells_transformed_fibroblasts	0.999981
90	ENSG00000172716	SLFN11	2.38983	0.181666	0.016856	0.0790337	0.0798612	6.24672e-06	2.33205e-05	64	79	79	D1	Cells. transformed fibroblasts (GTEx)	PrediXcan	0.997118	cells_transformed_fibroblasts	0.999981
91	ENSG00000140829	DHX38	2.38967	0.20387	0.0168634	0.0458802	0.13681	1.51407e-09	8.23511e-09	19	23	23	D1	Cells. transformed fibroblasts (GTEx)	PrediXcan	0.997118	cells_transformed_fibroblasts	0.999981
92	ENSG00000176386	CDC26	-2.3854	-0.142815	0.0170604	0.0999013	0.265557	1.32564e-18	1.4863e-17	13	16	16	D1	Cells. transformed fibroblasts (GTEx)	PrediXcan	0.997118	cells_transformed_fibroblasts	0.999981
93	ENSG00000214078	CPNE1	-2.38038	-0.0835074	0.0172948	0.33479	0.563928	2.64097e-51	2.30471e-49	68	81	81	D1	Cells. transformed fibroblasts (GTEx)	PrediXcan	0.997118	cells_transformed_fibroblasts	0.999981
94	ENSG00000065989	PDE4A	-2.36842	-0.226276	0.0178642	0.053723	0.049104	0.000470871	0.00141509	30	35	35	D1	Cells. transformed fibroblasts (GTEx)	PrediXcan	0.997118	cells_transformed_fibroblasts	0.999981
95	ENSG00000100348	TXN2	2.36748	0.494081	0.0179099	0.00974797	0.0469474	0.000673977	0.00198328	19	26	26	D1	Cells. transformed fibroblasts (GTEx)	PrediXcan	0.997118	cells_transformed_fibroblasts	0.999981
96	ENSG00000152601	MBNL1	-2.3492	-0.277209	0.0188139	0.0280372	0.137776	1.97364e-09	1.0596e-08	17	22	22	D1	Cells. transformed fibroblasts (GTEx)	PrediXcan	0.997118	cells_transformed_fibroblasts	0.999981
97	ENSG00000115457	IGFBP2	-2.34334	-0.172504	0.0191122	0.0711195	0.11781	3.32697e-08	1.57508e-07	27	32	32	D1	Cells. transformed fibroblasts (GTEx)	PrediXcan	0.997118	cells_transformed_fibroblasts	0.999981
98	ENSG00000132394	EEFSEC	2.33908	0.272145	0.0193312	0.0260789	0.0996874	4.49594e-07	1.89477e-06	21	23	23	D1	Cells. transformed fibroblasts (GTEx)	PrediXcan	0.997118	cells_transformed_fibroblasts	0.999981
99	ENSG00000137713	PPP2R1B	-2.33178	-0.179896	0.0197123	0.0782911	0.141067	7.09841e-10	3.98261e-09	33	40	40	D1	Cells. transformed fibroblasts (GTEx)	PrediXcan	0.997118	cells_transformed_fibroblasts	0.999981
100	ENSG00000136279	DBNL	-2.32284	-0.221215	0.020188	0.0450133	0.126059	2.40101e-09	1.27703e-08	18	19	19	D1	Cells. transformed fibroblasts (GTEx)	PrediXcan	0.997118	cells_transformed_fibroblasts	0.999981
101	ENSG00000243056	EIF4EBP3	2.31271	0.373636	0.0207387	0.0154596	0.0402977	0.0013911	0.00394769	32	40	40	D1	Cells. transformed fibroblasts (GTEx)	PrediXcan	0.997118	cells_transformed_fibroblasts	0.999981
102	ENSG00000137814	HAUS2	-2.31157	-0.164028	0.0208017	0.0912932	0.080133	6.88612e-06	2.55821e-05	40	49	49	D1	Cells. transformed fibroblasts (GTEx)	PrediXcan	0.997118	cells_transformed_fibroblasts	0.999981
103	ENSG00000270696	AC005034.3	2.31025	0.0960432	0.0208746	0.199882	0.461333	2.62807e-37	9.20899e-36	41	51	51	D1	Cells. transformed fibroblasts (GTEx)	PrediXcan	0.997118	cells_transformed_fibroblasts	0.999981
104	ENSG00000159363	ATP13A2	2.30898	0.161303	0.0209448	0.087678	0.100799	1.97992e-07	8.66949e-07	15	17	17	D1	Cells. transformed fibroblasts (GTEx)	PrediXcan	0.997118	cells_transformed_fibroblasts	0.999981
105	ENSG00000107959	PITRM1	-2.30754	-0.0794208	0.0210245	0.277055	0.557617	1.42475e-50	1.16889e-48	51	62	62	D1	Cells. transformed fibroblasts (GTEx)	PrediXcan	0.997118	cells_transformed_fibroblasts	0.999981
106	ENSG00000173611	SCAI	2.30427	0.452978	0.0212072	0.00949348	0.0242018	0.0147354	0.0368749	6	9	9	D1	Cells. transformed fibroblasts (GTEx)	PrediXcan	0.997118	cells_transformed_fibroblasts	0.999981
107	ENSG00000095739	BAMBI	2.30286	0.271227	0.0212869	0.0391531	0.286946	3.46042e-20	4.39399e-19	52	68	68	D1	Cells. transformed fibroblasts (GTEx)	PrediXcan	0.997118	cells_transformed_fibroblasts	0.999981
108	ENSG00000174840	PDE12	-2.30006	-0.40013	0.0214451	0.0100479	0.0118273	0.0909306	0.197627	6	6	6	D1	Cells. transformed fibroblasts (GTEx)	PrediXcan	0.997118	cells_transformed_fibroblasts	0.999981
109	ENSG00000198843	SELENOT	-2.29996	-0.226951	0.0214502	0.0370733	0.0701975	2.54268e-05	8.8622e-05	24	28	28	D1	Cells. transformed fibroblasts (GTEx)	PrediXcan	0.997118	cells_transformed_fibroblasts	0.999981
110	ENSG00000198951	NAGA	-2.29968	-0.269988	0.0214662	0.0239541	0.282519	1.24134e-20	1.61823e-19	31	42	42	D1	Cells. transformed fibroblasts (GTEx)	PrediXcan	0.997118	cells_transformed_fibroblasts	0.999981
111	ENSG00000110328	GALNT18	-2.29796	-0.416519	0.021564	0.0155601	0.0104942	0.11246	0.239183	16	20	20	D1	Cells. transformed fibroblasts (GTEx)	PrediXcan	0.997118	cells_transformed_fibroblasts	0.999981
112	ENSG00000205763	RP9P	2.29487	0.161189	0.0217404	0.0598046	0.14396	6.59726e-10	3.71055e-09	45	49	49	D1	Cells. transformed fibroblasts (GTEx)	PrediXcan	0.997118	cells_transformed_fibroblasts	0.999981
113	ENSG00000173960	UBXN2A	2.29231	0.303367	0.0218879	0.0204678	0.105101	2.17546e-07	9.49539e-07	33	43	43	D1	Cells. transformed fibroblasts (GTEx)	PrediXcan	0.997118	cells_transformed_fibroblasts	0.999981
114	ENSG00000107937	GTPBP4	2.29201	0.183609	0.0219051	0.0552702	0.165284	2.9811e-11	1.88221e-10	21	26	26	D1	Cells. transformed fibroblasts (GTEx)	PrediXcan	0.997118	cells_transformed_fibroblasts	0.999981
115	ENSG00000196968	FUT11	2.28964	0.177037	0.0220424	0.059057	0.240141	3.48021e-17	3.50348e-16	8	10	10	D1	Cells. transformed fibroblasts (GTEx)	PrediXcan	0.997118	cells_transformed_fibroblasts	0.999981
116	ENSG00000099338	CATSPERG	-2.28863	-0.177291	0.0221011	0.0537961	0.043108	0.00106515	0.00306011	44	54	54	D1	Cells. transformed fibroblasts (GTEx)	PrediXcan	0.997118	cells_transformed_fibroblasts	0.999981
117	ENSG00000165959	CLMN	2.28428	0.19262	0.022355	0.05411	0.143993	3.48333e-10	2.00189e-09	52	58	58	D1	Cells. transformed fibroblasts (GTEx)	PrediXcan	0.997118	cells_transformed_fibroblasts	0.999981
118	ENSG00000070081	NUCB2	-2.28105	-0.213154	0.0225452	0.0615217	0.208919	1.95562e-14	1.60732e-13	33	42	42	D1	Cells. transformed fibroblasts (GTEx)	PrediXcan	0.997118	cells_transformed_fibroblasts	0.999981
119	ENSG00000134982	APC	-2.27303	-0.263096	0.0230241	0.0365317	0.0604463	0.000117016	0.000375994	23	28	28	D1	Cells. transformed fibroblasts (GTEx)	PrediXcan	0.997118	cells_transformed_fibroblasts	0.999981
120	ENSG00000130544	ZNF557	-2.2727	-0.399957	0.0230444	0.0171572	0.123313	6.38059e-09	3.25225e-08	9	17	17	D1	Cells. transformed fibroblasts (GTEx)	PrediXcan	0.997118	cells_transformed_fibroblasts	0.999981
121	ENSG00000130803	ZNF317	-2.27013	-0.499534	0.0231997	0.0107548	0.0208413	0.0231655	0.0564148	6	6	6	D1	Cells. transformed fibroblasts (GTEx)	PrediXcan	0.997118	cells_transformed_fibroblasts	0.999981
122	ENSG00000247077	PGAM5	2.26768	0.211988	0.0233484	0.0430856	0.116372	2.94927e-08	1.40306e-07	26	32	32	D1	Cells. transformed fibroblasts (GTEx)	PrediXcan	0.997118	cells_transformed_fibroblasts	0.999981
123	ENSG00000011566	MAP4K3	-2.26729	-0.205768	0.0233726	0.0405038	0.0649867	4.18741e-05	0.000142503	17	18	18	D1	Cells. transformed fibroblasts (GTEx)	PrediXcan	0.997118	cells_transformed_fibroblasts	0.999981
124	ENSG00000110888	CAPRIN2	2.26577	0.223063	0.0234653	0.0365733	0.112216	7.26354e-08	3.33281e-07	13	14	14	D1	Cells. transformed fibroblasts (GTEx)	PrediXcan	0.997118	cells_transformed_fibroblasts	0.999981
125	ENSG00000123685	BATF3	2.26307	0.15181	0.0236315	0.0759376	0.0430921	0.00120058	0.00342906	78	86	86	D1	Cells. transformed fibroblasts (GTEx)	PrediXcan	0.997118	cells_transformed_fibroblasts	0.999981
126	ENSG00000138650	PCDH10	-2.26075	-0.294643	0.0237749	0.0297399	0.0247556	0.0144251	0.0361513	19	21	21	D1	Cells. transformed fibroblasts (GTEx)	PrediXcan	0.997118	cells_transformed_fibroblasts	0.999981
127	ENSG00000182636	NDN	-2.2521	-0.428246	0.0243161	0.0172512	0.0322608	0.0042444	0.0113646	19	33	33	D1	Cells. transformed fibroblasts (GTEx)	PrediXcan	0.997118	cells_transformed_fibroblasts	0.999981
128	ENSG00000197956	S100A6	2.25041	0.334862	0.0244228	0.0220355	0.0613123	7.01993e-05	0.000231996	3	4	4	D1	Cells. transformed fibroblasts (GTEx)	PrediXcan	0.997118	cells_transformed_fibroblasts	0.999981
129	ENSG00000151552	QDPR	2.2498	0.107728	0.0244619	0.147866	0.486376	5.37463e-41	2.3831e-39	16	18	18	D1	Cells. transformed fibroblasts (GTEx)	PrediXcan	0.997118	cells_transformed_fibroblasts	0.999981
130	ENSG00000198792	TMEM184B	2.24899	0.124954	0.0245132	0.130158	0.206273	1.87927e-14	1.54735e-13	64	78	78	D1	Cells. transformed fibroblasts (GTEx)	PrediXcan	0.997118	cells_transformed_fibroblasts	0.999981
131	ENSG00000237753	AC079922.2	-2.24846	-0.126147	0.0245472	0.122764	0.38346	5.9657e-29	1.3162e-27	33	47	47	D1	Cells. transformed fibroblasts (GTEx)	PrediXcan	0.997118	cells_transformed_fibroblasts	0.999981
132	ENSG00000051009	FAM160A2	2.24659	0.169513	0.0246663	0.0707514	0.135453	2.79137e-09	1.47549e-08	20	22	22	D1	Cells. transformed fibroblasts (GTEx)	PrediXcan	0.997118	cells_transformed_fibroblasts	0.999981
133	ENSG00000100284	TOM1	2.24399	0.439293	0.024833	0.00956455	0.0483999	0.000471466	0.00141657	4	6	6	D1	Cells. transformed fibroblasts (GTEx)	PrediXcan	0.997118	cells_transformed_fibroblasts	0.999981
134	ENSG00000109854	HTATIP2	2.24141	0.129676	0.0249998	0.120222	0.716308	7.30821e-82	6.67532e-79	13	16	16	D1	Cells. transformed fibroblasts (GTEx)	PrediXcan	0.997118	cells_transformed_fibroblasts	0.999981
135	ENSG00000172828	CES3	-2.23966	-0.249538	0.025113	0.0290106	0.0154197	0.0498542	0.114568	21	30	30	D1	Cells. transformed fibroblasts (GTEx)	PrediXcan	0.997118	cells_transformed_fibroblasts	0.999981
136	ENSG00000180917	CMTR2	-2.23876	-0.334628	0.0251712	0.0163072	0.0243571	0.0150874	0.0376937	2	2	2	D1	Cells. transformed fibroblasts (GTEx)	PrediXcan	0.997118	cells_transformed_fibroblasts	0.999981
137	ENSG00000128272	ATF4	-2.23634	-0.38908	0.0253292	0.0145996	0.015454	0.049577	0.114045	8	8	8	D1	Cells. transformed fibroblasts (GTEx)	PrediXcan	0.997118	cells_transformed_fibroblasts	0.999981
138	ENSG00000132639	SNAP25	2.23416	0.406519	0.0254725	0.0111717	0.016516	0.0458385	0.10614	24	27	27	D1	Cells. transformed fibroblasts (GTEx)	PrediXcan	0.997118	cells_transformed_fibroblasts	0.999981
139	ENSG00000151893	CACUL1	2.23295	0.132834	0.0255519	0.102634	0.274232	4.26814e-19	4.98532e-18	54	66	66	D1	Cells. transformed fibroblasts (GTEx)	PrediXcan	0.997118	cells_transformed_fibroblasts	0.999981
140	ENSG00000173272	MZT2A	-2.2311	-0.0972195	0.0256746	0.214116	0.473667	2.45543e-39	9.92385e-38	133	179	179	D1	Cells. transformed fibroblasts (GTEx)	PrediXcan	0.997118	cells_transformed_fibroblasts	0.999981
141	ENSG00000115947	ORC4	2.22508	0.313246	0.0260759	0.0248798	0.04471	0.00092744	0.00267795	16	21	21	D1	Cells. transformed fibroblasts (GTEx)	PrediXcan	0.997118	cells_transformed_fibroblasts	0.999981
142	ENSG00000142102	PGGHG	2.22396	0.116344	0.0261508	0.189115	0.32462	2.02553e-23	3.2083e-22	67	91	91	D1	Cells. transformed fibroblasts (GTEx)	PrediXcan	0.997118	cells_transformed_fibroblasts	0.999981
143	ENSG00000183431	SF3A3	2.22342	0.233474	0.0261875	0.0340069	0.178173	3.54875e-12	2.42743e-11	7	13	13	D1	Cells. transformed fibroblasts (GTEx)	PrediXcan	0.997118	cells_transformed_fibroblasts	0.999981
144	ENSG00000176435	CLEC14A	2.21788	0.183683	0.0265628	0.0560734	0.237408	2.2683e-16	2.1612e-15	32	43	43	D1	Cells. transformed fibroblasts (GTEx)	PrediXcan	0.997118	cells_transformed_fibroblasts	0.999981
145	ENSG00000148218	ALAD	2.21511	0.178377	0.0267525	0.0530744	0.148929	3.28081e-10	1.89105e-09	16	20	20	D1	Cells. transformed fibroblasts (GTEx)	PrediXcan	0.997118	cells_transformed_fibroblasts	0.999981
146	ENSG00000122687	MRM2	2.21301	0.128112	0.0268968	0.120009	0.112258	6.3568e-08	2.93346e-07	59	71	71	D1	Cells. transformed fibroblasts (GTEx)	PrediXcan	0.997118	cells_transformed_fibroblasts	0.999981
147	ENSG00000174938	SEZ6L2	-2.20478	-0.26419	0.0274698	0.0249092	0.110365	7.74635e-08	3.53776e-07	6	8	8	D1	Cells. transformed fibroblasts (GTEx)	PrediXcan	0.997118	cells_transformed_fibroblasts	0.999981
148	ENSG00000175582	RAB6A	-2.20362	-0.234659	0.0275511	0.0366639	0.116514	4.51245e-08	2.11585e-07	9	9	9	D1	Cells. transformed fibroblasts (GTEx)	PrediXcan	0.997118	cells_transformed_fibroblasts	0.999981
149	ENSG00000113621	TXNDC15	-2.2017	-0.0654654	0.0276862	0.345981	0.434303	3.00395e-34	9.02569e-33	58	74	74	D1	Cells. transformed fibroblasts (GTEx)	PrediXcan	0.997118	cells_transformed_fibroblasts	0.999981
150	ENSG00000130726	TRIM28	-2.20026	-0.187097	0.0277883	0.0408308	0.0115566	0.095369	0.206259	41	48	48	D1	Cells. transformed fibroblasts (GTEx)	PrediXcan	0.997118	cells_transformed_fibroblasts	0.999981
151	ENSG00000073008	PVR	2.20002	0.123928	0.0278057	0.114201	0.2209	4.38596e-15	3.80089e-14	24	25	25	D1	Cells. transformed fibroblasts (GTEx)	PrediXcan	0.997118	cells_transformed_fibroblasts	0.999981
152	ENSG00000197943	PLCG2	-2.19588	-0.283029	0.0281009	0.0208609	0.0681713	2.67453e-05	9.30281e-05	23	33	33	D1	Cells. transformed fibroblasts (GTEx)	PrediXcan	0.997118	cells_transformed_fibroblasts	0.999981
153	ENSG00000149212	SESN3	2.1957	0.111394	0.0281137	0.151972	0.212929	1.07887e-14	9.02032e-14	74	92	92	D1	Cells. transformed fibroblasts (GTEx)	PrediXcan	0.997118	cells_transformed_fibroblasts	0.999981
154	ENSG00000106608	URGCP	2.19539	0.204902	0.0281355	0.0467701	0.0567855	9.20353e-05	0.000299164	15	16	16	D1	Cells. transformed fibroblasts (GTEx)	PrediXcan	0.997118	cells_transformed_fibroblasts	0.999981
155	ENSG00000163431	LMOD1	-2.1903	-0.27287	0.0285027	0.0197487	0.0163026	0.0470616	0.108734	29	35	35	D1	Cells. transformed fibroblasts (GTEx)	PrediXcan	0.997118	cells_transformed_fibroblasts	0.999981
156	ENSG00000161513	FDXR	-2.18334	-0.339938	0.0290106	0.0180678	0.0793646	7.90451e-06	2.91992e-05	11	16	16	D1	Cells. transformed fibroblasts (GTEx)	PrediXcan	0.997118	cells_transformed_fibroblasts	0.999981
157	ENSG00000159593	NAE1	2.18311	0.236483	0.0290275	0.0386321	0.0577772	0.000153553	0.000488353	42	48	48	D1	Cells. transformed fibroblasts (GTEx)	PrediXcan	0.997118	cells_transformed_fibroblasts	0.999981
158	ENSG00000156050	FAM161B	-2.18266	-0.219034	0.0290609	0.0322143	0.0997984	3.80072e-07	1.61269e-06	128	163	163	D1	Cells. transformed fibroblasts (GTEx)	PrediXcan	0.997118	cells_transformed_fibroblasts	0.999981
159	ENSG00000169504	CLIC4	2.18128	0.274261	0.0291626	0.0227188	0.0326881	0.00476635	0.0127001	23	28	28	D1	Cells. transformed fibroblasts (GTEx)	PrediXcan	0.997118	cells_transformed_fibroblasts	0.999981
160	ENSG00000163864	NMNAT3	2.18107	0.152742	0.0291782	0.0752157	0.10128	2.38449e-07	1.03451e-06	22	22	22	D1	Cells. transformed fibroblasts (GTEx)	PrediXcan	0.997118	cells_transformed_fibroblasts	0.999981
161	ENSG00000170889	RPS9	-2.17861	-0.200015	0.0293604	0.0536487	0.174051	4.43823e-12	3.00882e-11	34	40	40	D1	Cells. transformed fibroblasts (GTEx)	PrediXcan	0.997118	cells_transformed_fibroblasts	0.999981
162	ENSG00000124767	GLO1	2.17706	0.224353	0.0294761	0.0432758	0.0141856	0.0657279	0.147436	57	62	62	D1	Cells. transformed fibroblasts (GTEx)	PrediXcan	0.997118	cells_transformed_fibroblasts	0.999981
163	ENSG00000160194	NDUFV3	-2.1739	-0.0763885	0.0297126	0.299715	0.300628	2.26358e-24	3.83354e-23	64	76	76	D1	Cells. transformed fibroblasts (GTEx)	PrediXcan	0.997118	cells_transformed_fibroblasts	0.999981
164	ENSG00000270605	AL353622.1	2.17213	0.182989	0.0298459	0.0480582	0.162445	4.1438e-11	2.58535e-10	26	35	35	D1	Cells. transformed fibroblasts (GTEx)	PrediXcan	0.997118	cells_transformed_fibroblasts	0.999981
165	ENSG00000152133	GPATCH11	-2.1714	-0.140105	0.0299013	0.0858882	0.181055	2.58553e-12	1.79182e-11	16	18	18	D1	Cells. transformed fibroblasts (GTEx)	PrediXcan	0.997118	cells_transformed_fibroblasts	0.999981
166	ENSG00000174021	GNG5	-2.17039	-0.252023	0.0299773	0.0361293	0.0860679	2.7179e-06	1.05103e-05	40	45	45	D1	Cells. transformed fibroblasts (GTEx)	PrediXcan	0.997118	cells_transformed_fibroblasts	0.999981
167	ENSG00000163938	GNL3	2.16695	0.182103	0.0302389	0.0513875	0.17	1.22941e-11	8.04016e-11	76	99	99	D1	Cells. transformed fibroblasts (GTEx)	PrediXcan	0.997118	cells_transformed_fibroblasts	0.999981
168	ENSG00000096093	EFHC1	-2.16571	-0.169366	0.0303331	0.0567706	0.0124673	0.0853642	0.186773	40	47	47	D1	Cells. transformed fibroblasts (GTEx)	PrediXcan	0.997118	cells_transformed_fibroblasts	0.999981
169	ENSG00000113296	THBS4	-2.16437	-0.0840241	0.030436	0.262036	0.588796	6.20981e-55	6.4947e-53	48	66	66	D1	Cells. transformed fibroblasts (GTEx)	PrediXcan	0.997118	cells_transformed_fibroblasts	0.999981
170	ENSG00000015532	XYLT2	-2.16416	-0.299064	0.0304524	0.0186269	0.0969368	7.32804e-07	3.01325e-06	17	20	20	D1	Cells. transformed fibroblasts (GTEx)	PrediXcan	0.997118	cells_transformed_fibroblasts	0.999981
171	ENSG00000132881	RSG1	2.15862	0.194552	0.0308795	0.0455658	0.192594	1.46314e-13	1.12179e-12	10	15	15	D1	Cells. transformed fibroblasts (GTEx)	PrediXcan	0.997118	cells_transformed_fibroblasts	0.999981
172	ENSG00000109501	WFS1	2.15717	0.144515	0.0309928	0.0881387	0.122451	1.27976e-08	6.31854e-08	45	53	53	D1	Cells. transformed fibroblasts (GTEx)	PrediXcan	0.997118	cells_transformed_fibroblasts	0.999981
173	ENSG00000134779	TPGS2	2.15209	0.185814	0.0313904	0.0548473	0.0899718	1.04177e-06	4.21539e-06	22	25	25	D1	Cells. transformed fibroblasts (GTEx)	PrediXcan	0.997118	cells_transformed_fibroblasts	0.999981
174	ENSG00000180089	TMEM86B	2.15147	0.542558	0.0314389	0.00543056	0.0131194	0.0739887	0.164378	11	15	15	D1	Cells. transformed fibroblasts (GTEx)	PrediXcan	0.997118	cells_transformed_fibroblasts	0.999981
175	ENSG00000164576	SAP30L	2.15034	0.170316	0.031528	0.0552463	0.3254	1.24676e-24	2.14866e-23	11	12	12	D1	Cells. transformed fibroblasts (GTEx)	PrediXcan	0.997118	cells_transformed_fibroblasts	0.999981
176	ENSG00000144320	LNPK	-2.14804	-0.220944	0.0317104	0.0270651	0.055199	0.000221207	0.000691164	19	23	23	D1	Cells. transformed fibroblasts (GTEx)	PrediXcan	0.997118	cells_transformed_fibroblasts	0.999981
177	ENSG00000235944	ZNF815P	2.14571	0.464832	0.0318964	0.00944059	0.0185755	0.0340989	0.0808425	22	29	29	D1	Cells. transformed fibroblasts (GTEx)	PrediXcan	0.997118	cells_transformed_fibroblasts	0.999981
178	ENSG00000177556	ATOX1	-2.14197	-0.223154	0.0321957	0.0327401	0.0242492	0.0158989	0.039584	30	36	36	D1	Cells. transformed fibroblasts (GTEx)	PrediXcan	0.997118	cells_transformed_fibroblasts	0.999981
179	ENSG00000135776	ABCB10	2.14098	0.401629	0.0322758	0.00901282	0.0126393	0.0802797	0.177063	7	7	7	D1	Cells. transformed fibroblasts (GTEx)	PrediXcan	0.997118	cells_transformed_fibroblasts	0.999981
180	ENSG00000175376	EIF1AD	-2.1399	-0.0831323	0.0323625	0.24699	0.289744	9.1843e-21	1.20762e-19	61	73	73	D1	Cells. transformed fibroblasts (GTEx)	PrediXcan	0.997118	cells_transformed_fibroblasts	0.999981
181	ENSG00000196072	BLOC1S2	-2.13834	-0.101248	0.0324892	0.11647	0.152699	5.28655e-11	3.26413e-10	82	96	96	D1	Cells. transformed fibroblasts (GTEx)	PrediXcan	0.997118	cells_transformed_fibroblasts	0.999981
182	ENSG00000159792	PSKH1	-2.13602	-0.877668	0.0326775	0.00234545	0.0205341	0.0267018	0.064352	4	5	5	D1	Cells. transformed fibroblasts (GTEx)	PrediXcan	0.997118	cells_transformed_fibroblasts	0.999981
183	ENSG00000099904	ZDHHC8	-2.13285	-0.120217	0.0329372	0.112036	0.273043	2.39805e-19	2.84959e-18	88	105	105	D1	Cells. transformed fibroblasts (GTEx)	PrediXcan	0.997118	cells_transformed_fibroblasts	0.999981
184	ENSG00000234072	AC074117.1	2.13253	0.39534	0.0329631	0.0111621	0.0722137	2.32008e-05	8.11524e-05	11	18	18	D1	Cells. transformed fibroblasts (GTEx)	PrediXcan	0.997118	cells_transformed_fibroblasts	0.999981
185	ENSG00000134897	BIVM	2.13209	0.184557	0.0329998	0.0397081	0.133129	3.4547e-09	1.8066e-08	18	22	22	D1	Cells. transformed fibroblasts (GTEx)	PrediXcan	0.997118	cells_transformed_fibroblasts	0.999981
186	ENSG00000132837	DMGDH	2.13202	0.15209	0.0330054	0.082268	0.158394	5.04505e-11	3.12912e-10	51	63	63	D1	Cells. transformed fibroblasts (GTEx)	PrediXcan	0.997118	cells_transformed_fibroblasts	0.999981
187	ENSG00000149187	CELF1	-2.12637	-0.595322	0.0334725	0.00486773	0.0121594	0.0839766	0.184133	26	36	36	D1	Cells. transformed fibroblasts (GTEx)	PrediXcan	0.997118	cells_transformed_fibroblasts	0.999981
188	ENSG00000130414	NDUFA10	-2.12458	-0.0820772	0.0336219	0.265818	0.512443	5.81756e-44	3.15045e-42	42	46	46	D1	Cells. transformed fibroblasts (GTEx)	PrediXcan	0.997118	cells_transformed_fibroblasts	0.999981
189	ENSG00000272655	POLR2J4	-2.11863	-0.242313	0.0341221	0.0316992	0.0971013	5.80587e-07	2.41708e-06	8	11	11	D1	Cells. transformed fibroblasts (GTEx)	PrediXcan	0.997118	cells_transformed_fibroblasts	0.999981
190	ENSG00000105497	ZNF175	2.11716	0.244076	0.0342466	0.0281799	0.25261	1.04642e-17	1.0961e-16	16	24	24	D1	Cells. transformed fibroblasts (GTEx)	PrediXcan	0.997118	cells_transformed_fibroblasts	0.999981
191	ENSG00000242485	MRPL20	-2.11694	-0.406693	0.0342651	0.010614	0.0996419	4.61485e-07	1.93951e-06	4	8	8	D1	Cells. transformed fibroblasts (GTEx)	PrediXcan	0.997118	cells_transformed_fibroblasts	0.999981
192	ENSG00000112425	EPM2A	-2.1148	-0.470952	0.0344472	0.00728734	0.0504717	0.000375217	0.00114317	8	10	10	D1	Cells. transformed fibroblasts (GTEx)	PrediXcan	0.997118	cells_transformed_fibroblasts	0.999981
193	ENSG00000111144	LTA4H	-2.10904	-0.264788	0.0349409	0.0221196	0.0381956	0.00157554	0.00444075	38	49	49	D1	Cells. transformed fibroblasts (GTEx)	PrediXcan	0.997118	cells_transformed_fibroblasts	0.999981
194	ENSG00000131495	NDUFA2	2.1082	0.155707	0.0350135	0.0778571	0.0622344	8.13897e-05	0.000266139	39	46	46	D1	Cells. transformed fibroblasts (GTEx)	PrediXcan	0.997118	cells_transformed_fibroblasts	0.999981
195	ENSG00000185418	TARSL2	-2.10742	-0.530654	0.0350811	0.00505517	0.0700133	1.82226e-05	6.46472e-05	3	4	4	D1	Cells. transformed fibroblasts (GTEx)	PrediXcan	0.997118	cells_transformed_fibroblasts	0.999981
196	ENSG00000119673	ACOT2	-2.10696	-0.11302	0.0351207	0.141476	0.263142	1.835e-18	2.03245e-17	35	47	47	D1	Cells. transformed fibroblasts (GTEx)	PrediXcan	0.997118	cells_transformed_fibroblasts	0.999981
197	ENSG00000133704	IPO8	2.10593	0.0944311	0.0352102	0.16993	0.316449	4.03497e-23	6.26083e-22	36	42	42	D1	Cells. transformed fibroblasts (GTEx)	PrediXcan	0.997118	cells_transformed_fibroblasts	0.999981
198	ENSG00000077942	FBLN1	2.1044	0.43402	0.0353436	0.00995832	0.0537473	0.000234886	0.000731901	8	10	10	D1	Cells. transformed fibroblasts (GTEx)	PrediXcan	0.997118	cells_transformed_fibroblasts	0.999981
199	ENSG00000159063	ALG8	2.09859	0.189856	0.0358534	0.0656563	0.09557	4.59866e-07	1.9333e-06	37	43	43	D1	Cells. transformed fibroblasts (GTEx)	PrediXcan	0.997118	cells_transformed_fibroblasts	0.999981
200	ENSG00000167562	ZNF701	-2.09175	-0.149079	0.0364612	0.117892	0.0852303	3.38684e-06	1.29329e-05	99	120	120	D1	Cells. transformed fibroblasts (GTEx)	PrediXcan	0.997118	cells_transformed_fibroblasts	0.999981
201	ENSG00000182752	PAPPA	-2.09104	-0.845977	0.0365243	0.00207711	0.0452519	0.000852079	0.00247442	6	10	10	D1	Cells. transformed fibroblasts (GTEx)	PrediXcan	0.997118	cells_transformed_fibroblasts	0.999981
202	ENSG00000130158	DOCK6	2.08772	0.349929	0.0368233	0.0140033	0.0892729	2.24808e-06	8.76769e-06	4	5	5	D1	Cells. transformed fibroblasts (GTEx)	PrediXcan	0.997118	cells_transformed_fibroblasts	0.999981
203	ENSG00000144824	PHLDB2	-2.08723	-0.276231	0.0368677	0.0246496	0.0552366	0.000232675	0.000725507	71	80	80	D1	Cells. transformed fibroblasts (GTEx)	PrediXcan	0.997118	cells_transformed_fibroblasts	0.999981
204	ENSG00000048740	CELF2	2.08593	0.225435	0.0369847	0.0409223	0.0995628	4.54169e-07	1.91111e-06	21	24	24	D1	Cells. transformed fibroblasts (GTEx)	PrediXcan	0.997118	cells_transformed_fibroblasts	0.999981
205	ENSG00000169592	INO80E	2.08575	0.671493	0.0370015	0.0144261	0.0146495	0.0612132	0.138214	24	32	32	D1	Cells. transformed fibroblasts (GTEx)	PrediXcan	0.997118	cells_transformed_fibroblasts	0.999981
206	ENSG00000153898	MCOLN2	2.08501	0.066595	0.0370686	0.359738	0.678633	3.66683e-74	1.67464e-71	40	50	50	D1	Cells. transformed fibroblasts (GTEx)	PrediXcan	0.997118	cells_transformed_fibroblasts	0.999981
207	ENSG00000108846	ABCC3	-2.08443	-0.304359	0.0371213	0.0170213	0.14576	3.59909e-10	2.06064e-09	7	9	9	D1	Cells. transformed fibroblasts (GTEx)	PrediXcan	0.997118	cells_transformed_fibroblasts	0.999981
208	ENSG00000079691	CARMIL1	2.08334	0.177924	0.0372206	0.0485789	0.107021	1.08262e-07	4.85691e-07	58	66	66	D1	Cells. transformed fibroblasts (GTEx)	PrediXcan	0.997118	cells_transformed_fibroblasts	0.999981
209	ENSG00000205683	DPF3	-2.08323	-0.103064	0.0372305	0.14989	0.514089	5.50758e-44	2.99442e-42	36	46	46	D1	Cells. transformed fibroblasts (GTEx)	PrediXcan	0.997118	cells_transformed_fibroblasts	0.999981
210	ENSG00000183474	GTF2H2C	-2.08277	-0.134898	0.0372723	0.0977435	0.11465	4.66589e-08	2.18406e-07	32	41	41	D1	Cells. transformed fibroblasts (GTEx)	PrediXcan	0.997118	cells_transformed_fibroblasts	0.999981
211	ENSG00000100422	CERK	-2.08171	-0.379865	0.0373687	0.0167031	0.0625315	6.45835e-05	0.0002142	9	10	10	D1	Cells. transformed fibroblasts (GTEx)	PrediXcan	0.997118	cells_transformed_fibroblasts	0.999981
212	ENSG00000135596	MICAL1	2.07702	0.18954	0.0378001	0.0381481	0.107666	1.2979e-07	5.7773e-07	3	3	3	D1	Cells. transformed fibroblasts (GTEx)	PrediXcan	0.997118	cells_transformed_fibroblasts	0.999981
213	ENSG00000131781	FMO5	2.07248	0.401197	0.0382206	0.0115524	0.0855874	2.74869e-06	1.06234e-05	6	13	13	D1	Cells. transformed fibroblasts (GTEx)	PrediXcan	0.997118	cells_transformed_fibroblasts	0.999981
214	ENSG00000068650	ATP11A	2.06674	0.280462	0.0387584	0.0235631	0.0853801	3.54975e-06	1.35323e-05	42	54	54	D1	Cells. transformed fibroblasts (GTEx)	PrediXcan	0.997118	cells_transformed_fibroblasts	0.999981
215	ENSG00000178397	FAM220A	2.06496	0.238908	0.0389268	0.0310633	0.0127016	0.0804471	0.177375	28	40	40	D1	Cells. transformed fibroblasts (GTEx)	PrediXcan	0.997118	cells_transformed_fibroblasts	0.999981
216	ENSG00000133048	CHI3L1	2.06452	0.326067	0.0389683	0.0148332	0.124585	9.27666e-09	4.65055e-08	10	16	16	D1	Cells. transformed fibroblasts (GTEx)	PrediXcan	0.997118	cells_transformed_fibroblasts	0.999981
217	ENSG00000100226	GTPBP1	2.0636	0.474066	0.0390553	0.00825683	0.012706	0.0797091	0.175889	8	9	9	D1	Cells. transformed fibroblasts (GTEx)	PrediXcan	0.997118	cells_transformed_fibroblasts	0.999981
218	ENSG00000175573	C11orf68	2.06216	0.247359	0.0391925	0.0244707	0.0211429	0.0214177	0.0524382	9	12	12	D1	Cells. transformed fibroblasts (GTEx)	PrediXcan	0.997118	cells_transformed_fibroblasts	0.999981
219	ENSG00000164366	CCDC127	-2.05923	-0.147266	0.0394719	0.0923715	0.154756	4.91178e-11	3.0506e-10	37	42	42	D1	Cells. transformed fibroblasts (GTEx)	PrediXcan	0.997118	cells_transformed_fibroblasts	0.999981
220	ENSG00000159459	UBR1	-2.05867	-1.09063	0.0395259	0.00568645	0.0114389	0.0894925	0.19481	3	3	3	D1	Cells. transformed fibroblasts (GTEx)	PrediXcan	0.997118	cells_transformed_fibroblasts	0.999981
221	ENSG00000257621	PSMA3-AS1	2.05725	0.155203	0.0396624	0.0738351	0.132114	3.71909e-09	1.93746e-08	60	65	65	D1	Cells. transformed fibroblasts (GTEx)	PrediXcan	0.997118	cells_transformed_fibroblasts	0.999981
222	ENSG00000167711	SERPINF2	-2.05401	-0.115425	0.039975	0.165431	0.294766	2.63774e-21	3.58529e-20	69	82	82	D1	Cells. transformed fibroblasts (GTEx)	PrediXcan	0.997118	cells_transformed_fibroblasts	0.999981
223	ENSG00000124299	PEPD	2.05369	0.129148	0.0400057	0.0866151	0.289923	2.00809e-21	2.75128e-20	47	58	58	D1	Cells. transformed fibroblasts (GTEx)	PrediXcan	0.997118	cells_transformed_fibroblasts	0.999981
224	ENSG00000088340	FER1L4	-2.05348	-0.230032	0.0400262	0.0335454	0.1071	1.84676e-07	8.10975e-07	18	19	19	D1	Cells. transformed fibroblasts (GTEx)	PrediXcan	0.997118	cells_transformed_fibroblasts	0.999981
225	ENSG00000124214	STAU1	2.05214	0.527575	0.0401565	0.0053522	0.0360225	0.00311049	0.00847589	4	6	6	D1	Cells. transformed fibroblasts (GTEx)	PrediXcan	0.997118	cells_transformed_fibroblasts	0.999981
226	ENSG00000076043	REXO2	2.05205	0.460748	0.0401647	0.00876441	0.0169289	0.0407597	0.0954287	6	9	9	D1	Cells. transformed fibroblasts (GTEx)	PrediXcan	0.997118	cells_transformed_fibroblasts	0.999981
227	ENSG00000136897	MRPL50	2.04849	0.213487	0.0405116	0.0419663	0.061052	9.91713e-05	0.000320837	40	45	45	D1	Cells. transformed fibroblasts (GTEx)	PrediXcan	0.997118	cells_transformed_fibroblasts	0.999981
228	ENSG00000134461	ANKRD16	2.04839	0.189011	0.0405217	0.0487464	0.0582279	0.000144103	0.000459258	68	89	89	D1	Cells. transformed fibroblasts (GTEx)	PrediXcan	0.997118	cells_transformed_fibroblasts	0.999981
229	ENSG00000100503	NIN	2.04235	0.162043	0.0411167	0.0595208	0.0891355	1.92368e-06	7.57368e-06	47	53	53	D1	Cells. transformed fibroblasts (GTEx)	PrediXcan	0.997118	cells_transformed_fibroblasts	0.999981
230	ENSG00000011454	RABGAP1	2.04182	0.45643	0.0411692	0.00853459	0.0199471	0.0279569	0.0671524	5	6	6	D1	Cells. transformed fibroblasts (GTEx)	PrediXcan	0.997118	cells_transformed_fibroblasts	0.999981
231	ENSG00000148690	FRA10AC1	2.04035	0.113139	0.0413158	0.122326	0.184969	4.42183e-13	3.26068e-12	45	58	58	D1	Cells. transformed fibroblasts (GTEx)	PrediXcan	0.997118	cells_transformed_fibroblasts	0.999981
232	ENSG00000054654	SYNE2	2.03752	0.181743	0.0415976	0.0498698	0.050574	0.0003879	0.00117998	45	55	55	D1	Cells. transformed fibroblasts (GTEx)	PrediXcan	0.997118	cells_transformed_fibroblasts	0.999981
233	ENSG00000233429	HOTAIRM1	-2.03585	-0.133342	0.0417655	0.164186	0.399378	2.00319e-30	4.90979e-29	17	18	18	D1	Cells. transformed fibroblasts (GTEx)	PrediXcan	0.997118	cells_transformed_fibroblasts	0.999981
234	ENSG00000168528	SERINC2	-2.03429	-0.0712875	0.0419225	0.306678	0.568937	2.76682e-52	2.57879e-50	25	29	29	D1	Cells. transformed fibroblasts (GTEx)	PrediXcan	0.997118	cells_transformed_fibroblasts	0.999981
235	ENSG00000046604	DSG2	-2.0283	-0.211499	0.0425294	0.0342318	0.116437	3.50143e-08	1.65539e-07	7	8	8	D1	Cells. transformed fibroblasts (GTEx)	PrediXcan	0.997118	cells_transformed_fibroblasts	0.999981
236	ENSG00000105402	NAPA	-2.02793	-0.276667	0.0425672	0.0192095	0.0435461	0.000949631	0.00273971	19	22	22	D1	Cells. transformed fibroblasts (GTEx)	PrediXcan	0.997118	cells_transformed_fibroblasts	0.999981
237	ENSG00000068724	TTC7A	2.02674	0.117615	0.0426892	0.114267	0.14711	2.57492e-10	1.49932e-09	53	60	60	D1	Cells. transformed fibroblasts (GTEx)	PrediXcan	0.997118	cells_transformed_fibroblasts	0.999981
238	ENSG00000204619	PPP1R11	2.02645	0.534514	0.0427189	0.0105162	0.0192112	0.0318099	0.0758488	23	28	28	D1	Cells. transformed fibroblasts (GTEx)	PrediXcan	0.997118	cells_transformed_fibroblasts	0.999981
239	ENSG00000007237	GAS7	2.02614	0.140651	0.0427504	0.0800303	0.269149	2.75754e-19	3.25979e-18	24	27	27	D1	Cells. transformed fibroblasts (GTEx)	PrediXcan	0.997118	cells_transformed_fibroblasts	0.999981
240	ENSG00000065060	UHRF1BP1	-2.02368	-0.0660835	0.0430028	0.312093	0.559884	2.86917e-51	2.47236e-49	161	197	197	D1	Cells. transformed fibroblasts (GTEx)	PrediXcan	0.997118	cells_transformed_fibroblasts	0.999981
241	ENSG00000182240	BACE2	-2.02363	-0.271811	0.0430078	0.023746	0.0549594	0.000130111	0.000416605	14	20	20	D1	Cells. transformed fibroblasts (GTEx)	PrediXcan	0.997118	cells_transformed_fibroblasts	0.999981
242	ENSG00000169203	RP11-231C14.4	-2.02276	-0.377174	0.0430981	0.0109215	0.100792	3.94188e-07	1.67051e-06	9	15	15	D1	Cells. transformed fibroblasts (GTEx)	PrediXcan	0.997118	cells_transformed_fibroblasts	0.999981
243	ENSG00000068784	SRBD1	-2.0227	-0.123699	0.0431045	0.103725	0.30659	2.7889e-22	4.06065e-21	36	47	47	D1	Cells. transformed fibroblasts (GTEx)	PrediXcan	0.997118	cells_transformed_fibroblasts	0.999981
244	ENSG00000173409	ARV1	2.02047	0.420785	0.0433349	0.00789959	0.0158614	0.0503129	0.115564	4	5	5	D1	Cells. transformed fibroblasts (GTEx)	PrediXcan	0.997118	cells_transformed_fibroblasts	0.999981
245	ENSG00000134533	RERG	2.01947	0.797968	0.0434379	0.00259145	0.0966774	6.24012e-07	2.58843e-06	4	5	5	D1	Cells. transformed fibroblasts (GTEx)	PrediXcan	0.997118	cells_transformed_fibroblasts	0.999981
246	ENSG00000101639	CEP192	-2.01867	-0.0875763	0.0435211	0.201695	0.532813	3.5339e-47	2.38512e-45	30	42	42	D1	Cells. transformed fibroblasts (GTEx)	PrediXcan	0.997118	cells_transformed_fibroblasts	0.999981
247	ENSG00000144895	EIF2A	2.01616	0.0902566	0.0437837	0.143414	0.21845	4.486e-15	3.88022e-14	54	61	61	D1	Cells. transformed fibroblasts (GTEx)	PrediXcan	0.997118	cells_transformed_fibroblasts	0.999981
248	ENSG00000103269	RHBDL1	2.01575	0.187153	0.0438256	0.0468577	0.159819	2.74442e-11	1.73919e-10	24	35	35	D1	Cells. transformed fibroblasts (GTEx)	PrediXcan	0.997118	cells_transformed_fibroblasts	0.999981
249	ENSG00000231889	TRAF3IP2-AS1	-2.01568	-0.528061	0.0438337	0.00871674	0.0231065	0.0176841	0.0437582	9	14	14	D1	Cells. transformed fibroblasts (GTEx)	PrediXcan	0.997118	cells_transformed_fibroblasts	0.999981
250	ENSG00000102858	MGRN1	-2.01564	-0.11537	0.0438379	0.119094	0.423667	4.03166e-33	1.1556e-31	62	80	80	D1	Cells. transformed fibroblasts (GTEx)	PrediXcan	0.997118	cells_transformed_fibroblasts	0.999981
251	ENSG00000197563	PIGN	-2.01552	-0.069742	0.0438507	0.302999	0.550652	4.47458e-49	3.44417e-47	94	111	111	D1	Cells. transformed fibroblasts (GTEx)	PrediXcan	0.997118	cells_transformed_fibroblasts	0.999981
252	ENSG00000196152	ZNF79	-2.01452	-0.124284	0.0439549	0.108701	0.269322	2.15657e-19	2.56932e-18	36	54	54	D1	Cells. transformed fibroblasts (GTEx)	PrediXcan	0.997118	cells_transformed_fibroblasts	0.999981
253	ENSG00000074266	EED	-2.0075	-0.223162	0.0446963	0.0329422	0.0687986	2.66647e-05	9.27711e-05	17	21	21	D1	Cells. transformed fibroblasts (GTEx)	PrediXcan	0.997118	cells_transformed_fibroblasts	0.999981
254	ENSG00000160408	ST6GALNAC6	2.00733	0.32472	0.0447142	0.0194602	0.0230242	0.0171656	0.0425599	23	24	24	D1	Cells. transformed fibroblasts (GTEx)	PrediXcan	0.997118	cells_transformed_fibroblasts	0.999981
255	ENSG00000100068	LRP5L	-2.00724	-0.155188	0.044724	0.0972687	0.216345	1.4706e-15	1.32645e-14	45	59	59	D1	Cells. transformed fibroblasts (GTEx)	PrediXcan	0.997118	cells_transformed_fibroblasts	0.999981
256	ENSG00000181315	ZNF322	2.006	0.152347	0.0448562	0.0725822	0.130084	2.30811e-09	1.22953e-08	32	40	40	D1	Cells. transformed fibroblasts (GTEx)	PrediXcan	0.997118	cells_transformed_fibroblasts	0.999981
257	ENSG00000116688	MFN2	2.00411	0.129091	0.0450586	0.105589	0.294107	6.28297e-21	8.37383e-20	32	40	40	D1	Cells. transformed fibroblasts (GTEx)	PrediXcan	0.997118	cells_transformed_fibroblasts	0.999981
258	ENSG00000173226	IQCB1	-2.00382	-0.0772736	0.0450895	0.257151	0.493885	2.2516e-41	1.03175e-39	86	101	101	D1	Cells. transformed fibroblasts (GTEx)	PrediXcan	0.997118	cells_transformed_fibroblasts	0.999981
259	ENSG00000103852	TTC23	2.00337	0.226912	0.0451373	0.0302443	0.0118441	0.0931982	0.202139	21	25	25	D1	Cells. transformed fibroblasts (GTEx)	PrediXcan	0.997118	cells_transformed_fibroblasts	0.999981
260	ENSG00000223482	NUTM2A-AS1	-1.99827	-0.131251	0.0456874	0.130541	0.202047	3.4467e-14	2.78111e-13	33	37	37	D1	Cells. transformed fibroblasts (GTEx)	PrediXcan	0.997118	cells_transformed_fibroblasts	0.999981
261	ENSG00000198598	MMP17	1.99748	0.106178	0.0457727	0.192248	0.04891	0.000240214	0.000747993	131	162	162	D1	Cells. transformed fibroblasts (GTEx)	PrediXcan	0.997118	cells_transformed_fibroblasts	0.999981
262	ENSG00000124279	FASTKD3	-1.99718	-1.01724	0.0458058	0.00151057	0.0223884	0.0197564	0.0485442	7	9	9	D1	Cells. transformed fibroblasts (GTEx)	PrediXcan	0.997118	cells_transformed_fibroblasts	0.999981
263	ENSG00000124067	SLC12A4	1.9956	0.378097	0.0459779	0.0116684	0.0648954	4.06308e-05	0.000138651	5	7	7	D1	Cells. transformed fibroblasts (GTEx)	PrediXcan	0.997118	cells_transformed_fibroblasts	0.999981
264	ENSG00000113384	GOLPH3	1.99501	0.436963	0.0460419	0.0192634	0.0226828	0.0179651	0.0443976	4	4	4	D1	Cells. transformed fibroblasts (GTEx)	PrediXcan	0.997118	cells_transformed_fibroblasts	0.999981
265	ENSG00000142892	PIGK	1.99462	0.192513	0.0460841	0.0518764	0.0190839	0.0295848	0.0708762	98	106	106	D1	Cells. transformed fibroblasts (GTEx)	PrediXcan	0.997118	cells_transformed_fibroblasts	0.999981
266	ENSG00000256667	KLRA1P	1.99424	0.107384	0.0461256	0.143298	0.131459	2.68615e-09	1.42151e-08	94	117	117	D1	Cells. transformed fibroblasts (GTEx)	PrediXcan	0.997118	cells_transformed_fibroblasts	0.999981
267	ENSG00000107554	DNMBP	1.99312	0.276184	0.0462487	0.018265	0.048771	0.000507133	0.00151642	37	43	43	D1	Cells. transformed fibroblasts (GTEx)	PrediXcan	0.997118	cells_transformed_fibroblasts	0.999981
268	ENSG00000113368	LMNB1	1.99279	0.409808	0.0462848	0.00772276	0.0110547	0.1025	0.219948	2	2	2	D1	Cells. transformed fibroblasts (GTEx)	PrediXcan	0.997118	cells_transformed_fibroblasts	0.999981
269	ENSG00000174516	PELI3	1.9897	0.321557	0.0466235	0.0134608	0.0111152	0.100314	0.215898	7	7	7	D1	Cells. transformed fibroblasts (GTEx)	PrediXcan	0.997118	cells_transformed_fibroblasts	0.999981
270	ENSG00000159496	RGL4	-1.98923	-0.548398	0.0466761	0.0138019	0.0106363	0.110695	0.235869	18	23	23	D1	Cells. transformed fibroblasts (GTEx)	PrediXcan	0.997118	cells_transformed_fibroblasts	0.999981
271	ENSG00000170502	NUDT9	-1.98855	-0.136367	0.0467514	0.0828247	0.253716	1.12498e-17	1.17659e-16	28	35	35	D1	Cells. transformed fibroblasts (GTEx)	PrediXcan	0.997118	cells_transformed_fibroblasts	0.999981
272	ENSG00000111087	GLI1	1.98348	0.270327	0.0473142	0.0259858	0.116269	2.66935e-08	1.27564e-07	10	12	12	D1	Cells. transformed fibroblasts (GTEx)	PrediXcan	0.997118	cells_transformed_fibroblasts	0.999981
273	ENSG00000168038	ULK4	-1.98285	-0.0799042	0.0473846	0.238691	0.590755	1.14542e-55	1.24551e-53	194	257	257	D1	Cells. transformed fibroblasts (GTEx)	PrediXcan	0.997118	cells_transformed_fibroblasts	0.999981
274	ENSG00000164741	DLC1	1.98282	0.108501	0.047387	0.141151	0.280926	3.42187e-20	4.34908e-19	57	76	76	D1	Cells. transformed fibroblasts (GTEx)	PrediXcan	0.997118	cells_transformed_fibroblasts	0.999981
275	ENSG00000164983	TMEM65	-1.98131	-0.070921	0.0475564	0.264022	0.599946	7.83201e-57	9.25055e-55	35	54	54	D1	Cells. transformed fibroblasts (GTEx)	PrediXcan	0.997118	cells_transformed_fibroblasts	0.999981
276	ENSG00000047410	TPR	1.98112	0.376962	0.0475779	0.00763846	0.0160466	0.0485807	0.111923	8	11	11	D1	Cells. transformed fibroblasts (GTEx)	PrediXcan	0.997118	cells_transformed_fibroblasts	0.999981
277	ENSG00000130844	ZNF331	-1.97569	-0.528067	0.0481894	0.00639533	0.0425099	0.00113702	0.0032543	4	6	6	D1	Cells. transformed fibroblasts (GTEx)	PrediXcan	0.997118	cells_transformed_fibroblasts	0.999981
278	ENSG00000101290	CDS2	1.97432	0.221106	0.0483456	0.0471459	0.0556368	0.000225538	0.000704537	55	65	65	D1	Cells. transformed fibroblasts (GTEx)	PrediXcan	0.997118	cells_transformed_fibroblasts	0.999981
279	ENSG00000186806	VSIG10L	1.97165	0.110205	0.04865	0.107155	0.0402985	0.00161664	0.0045491	79	103	103	D1	Cells. transformed fibroblasts (GTEx)	PrediXcan	0.997118	cells_transformed_fibroblasts	0.999981
280	ENSG00000185052	SLC24A3	1.97142	0.0994846	0.0486755	0.149376	0.123772	1.30403e-08	6.42913e-08	63	76	76	D1	Cells. transformed fibroblasts (GTEx)	PrediXcan	0.997118	cells_transformed_fibroblasts	0.999981
281	ENSG00000029639	TFB1M	-1.97089	-0.111878	0.0487362	0.117809	0.198003	6.79642e-14	5.36702e-13	30	33	33	D1	Cells. transformed fibroblasts (GTEx)	PrediXcan	0.997118	cells_transformed_fibroblasts	0.999981
282	ENSG00000225217	HSPA7	1.97061	1.05817	0.0487682	0.00236992	0.0944573	7.96495e-07	3.25755e-06	3	4	4	D1	Cells. transformed fibroblasts (GTEx)	PrediXcan	0.997118	cells_transformed_fibroblasts	0.999981
283	ENSG00000184584	TMEM173	1.96886	0.0968054	0.0489686	0.154344	0.262556	1.78564e-18	1.98419e-17	12	13	13	D1	Cells. transformed fibroblasts (GTEx)	PrediXcan	0.997118	cells_transformed_fibroblasts	0.999981
284	ENSG00000101596	SMCHD1	-1.9653	-0.143073	0.0493796	0.0745688	0.117188	3.19658e-08	1.51597e-07	18	23	23	D1	Cells. transformed fibroblasts (GTEx)	PrediXcan	0.997118	cells_transformed_fibroblasts	0.999981
285	ENSG00000102908	NFAT5	-1.96423	-0.495935	0.0495033	0.0060385	0.0356189	0.00323789	0.00879855	10	10	10	D1	Cells. transformed fibroblasts (GTEx)	PrediXcan	0.997118	cells_transformed_fibroblasts	0.999981
286	ENSG00000166189	HPS6	-1.96163	-0.291144	0.0498056	0.0324714	0.0104301	0.114448	0.243071	99	121	121	D1	Cells. transformed fibroblasts (GTEx)	PrediXcan	0.997118	cells_transformed_fibroblasts	0.999981
287	ENSG00000117697	NSL1	-1.95888	-0.140109	0.0501263	0.104286	0.0114572	0.0947206	0.204986	133	152	152	D1	Cells. transformed fibroblasts (GTEx)	PrediXcan	0.997118	cells_transformed_fibroblasts	0.999981
288	ENSG00000058673	ZC3H11A	-1.95821	-0.09025	0.0502057	0.194454	0.183908	1.56707e-12	1.10445e-11	134	148	148	D1	Cells. transformed fibroblasts (GTEx)	PrediXcan	0.997118	cells_transformed_fibroblasts	0.999981
289	ENSG00000272686	AC006333.2	-1.95554	-0.176755	0.0505196	0.0484146	0.10221	2.74901e-07	1.18441e-06	85	105	105	D1	Cells. transformed fibroblasts (GTEx)	PrediXcan	0.997118	cells_transformed_fibroblasts	0.999981
290	ENSG00000167193	CRK	1.9555	0.223497	0.0505239	0.0338268	0.0832994	4.49466e-06	1.69692e-05	13	16	16	D1	Cells. transformed fibroblasts (GTEx)	PrediXcan	0.997118	cells_transformed_fibroblasts	0.999981
291	ENSG00000228409	CCT6P1	1.95528	0.197393	0.0505503	0.0498247	0.0424091	0.00118238	0.00337988	30	39	39	D1	Cells. transformed fibroblasts (GTEx)	PrediXcan	0.997118	cells_transformed_fibroblasts	0.999981
292	ENSG00000135040	NAA35	1.9548	0.246924	0.0506073	0.0238711	0.0643819	5.44827e-05	0.000182689	9	9	9	D1	Cells. transformed fibroblasts (GTEx)	PrediXcan	0.997118	cells_transformed_fibroblasts	0.999981
293	ENSG00000142494	SLC47A1	-1.95445	-0.0832494	0.0506482	0.192675	0.440674	5.34028e-35	1.67815e-33	11	13	13	D1	Cells. transformed fibroblasts (GTEx)	PrediXcan	0.997118	cells_transformed_fibroblasts	0.999981
294	ENSG00000198756	COLGALT2	1.95241	0.385934	0.05089	0.00820861	0.0667682	3.39032e-05	0.000116418	1	2	2	D1	Cells. transformed fibroblasts (GTEx)	PrediXcan	0.997118	cells_transformed_fibroblasts	0.999981
295	ENSG00000112218	GPR63	-1.95233	-0.125434	0.0508995	0.0859276	0.218207	7.59822e-16	7.0056e-15	52	62	62	D1	Cells. transformed fibroblasts (GTEx)	PrediXcan	0.997118	cells_transformed_fibroblasts	0.999981
296	ENSG00000089220	PEBP1	-1.9523	-0.10541	0.0509022	0.144438	0.24326	4.60373e-17	4.60407e-16	27	28	28	D1	Cells. transformed fibroblasts (GTEx)	PrediXcan	0.997118	cells_transformed_fibroblasts	0.999981
297	ENSG00000147862	NFIB	1.94919	0.275796	0.0512729	0.0208496	0.0603284	7.03709e-05	0.000232494	13	17	17	D1	Cells. transformed fibroblasts (GTEx)	PrediXcan	0.997118	cells_transformed_fibroblasts	0.999981
298	ENSG00000196975	ANXA4	-1.94629	-0.232375	0.0516196	0.027471	0.0946437	8.34742e-07	3.40787e-06	16	18	18	D1	Cells. transformed fibroblasts (GTEx)	PrediXcan	0.997118	cells_transformed_fibroblasts	0.999981
299	ENSG00000158887	MPZ	-1.94582	-0.432032	0.051676	0.00945585	0.0626468	5.76364e-05	0.00019251	6	7	7	D1	Cells. transformed fibroblasts (GTEx)	PrediXcan	0.997118	cells_transformed_fibroblasts	0.999981
300	ENSG00000174842	GLMN	1.94476	0.265454	0.0518043	0.0224269	0.0162148	0.048258	0.111292	35	41	41	D1	Cells. transformed fibroblasts (GTEx)	PrediXcan	0.997118	cells_transformed_fibroblasts	0.999981
301	ENSG00000148572	NRBF2	1.94342	0.277043	0.0519654	0.017467	0.0468931	0.000708145	0.00207891	20	25	25	D1	Cells. transformed fibroblasts (GTEx)	PrediXcan	0.997118	cells_transformed_fibroblasts	0.999981
302	ENSG00000103160	HSDL1	-1.94087	-0.618091	0.052274	0.00841158	0.013117	0.0751834	0.16687	6	11	11	D1	Cells. transformed fibroblasts (GTEx)	PrediXcan	0.997118	cells_transformed_fibroblasts	0.999981
303	ENSG00000151748	SAV1	1.93881	0.136407	0.0525242	0.0720638	0.135608	1.74721e-09	9.42459e-09	66	75	75	D1	Cells. transformed fibroblasts (GTEx)	PrediXcan	0.997118	cells_transformed_fibroblasts	0.999981
304	ENSG00000103253	HAGHL	1.93817	0.308635	0.0526023	0.0139368	0.0864198	1.45866e-06	5.80457e-06	8	11	11	D1	Cells. transformed fibroblasts (GTEx)	PrediXcan	0.997118	cells_transformed_fibroblasts	0.999981
305	ENSG00000204934	ATP6V0E2-AS1	1.93532	0.174013	0.0529514	0.0468597	0.171307	6.43315e-12	4.29117e-11	16	17	17	D1	Cells. transformed fibroblasts (GTEx)	PrediXcan	0.997118	cells_transformed_fibroblasts	0.999981
306	ENSG00000249476	AC008467.1	1.92875	0.155009	0.0537618	0.0566284	0.096256	3.74626e-07	1.59056e-06	23	27	27	D1	Cells. transformed fibroblasts (GTEx)	PrediXcan	0.997118	cells_transformed_fibroblasts	0.999981
307	ENSG00000145390	USP53	1.92801	0.32182	0.0538542	0.0189615	0.0722852	1.34493e-05	4.83899e-05	34	36	36	D1	Cells. transformed fibroblasts (GTEx)	PrediXcan	0.997118	cells_transformed_fibroblasts	0.999981
308	ENSG00000115368	WDR75	1.92768	0.190081	0.0538946	0.0339189	0.0756245	8.89099e-06	3.25971e-05	47	49	49	D1	Cells. transformed fibroblasts (GTEx)	PrediXcan	0.997118	cells_transformed_fibroblasts	0.999981
309	ENSG00000187630	DHRS4L2	1.92732	0.113478	0.0539392	0.136505	0.256021	6.4827e-18	6.91108e-17	50	65	65	D1	Cells. transformed fibroblasts (GTEx)	PrediXcan	0.997118	cells_transformed_fibroblasts	0.999981
310	ENSG00000232677	LINC00665	1.92715	0.129742	0.0539614	0.0893814	0.103851	2.55003e-07	1.10249e-06	51	57	57	D1	Cells. transformed fibroblasts (GTEx)	PrediXcan	0.997118	cells_transformed_fibroblasts	0.999981
311	ENSG00000085644	ZNF213	1.92466	0.160677	0.054272	0.0639447	0.354558	3.521e-26	6.55451e-25	11	14	14	D1	Cells. transformed fibroblasts (GTEx)	PrediXcan	0.997118	cells_transformed_fibroblasts	0.999981
312	ENSG00000259953	AL138756.1	1.92427	0.276488	0.0543207	0.0185031	0.0482037	0.000595486	0.00176558	13	18	18	D1	Cells. transformed fibroblasts (GTEx)	PrediXcan	0.997118	cells_transformed_fibroblasts	0.999981
313	ENSG00000088899	LZTS3	1.9241	0.135199	0.0543417	0.0826972	0.143396	2.77345e-10	1.60809e-09	15	19	19	D1	Cells. transformed fibroblasts (GTEx)	PrediXcan	0.997118	cells_transformed_fibroblasts	0.999981
314	ENSG00000173621	LRFN4	1.92385	0.171252	0.0543732	0.0512195	0.0413757	0.00124026	0.00353723	25	30	30	D1	Cells. transformed fibroblasts (GTEx)	PrediXcan	0.997118	cells_transformed_fibroblasts	0.999981
315	ENSG00000256383	AC020910.2	-1.92376	-0.209874	0.054385	0.0295901	0.0582662	0.000133216	0.000426248	19	26	26	D1	Cells. transformed fibroblasts (GTEx)	PrediXcan	0.997118	cells_transformed_fibroblasts	0.999981
316	ENSG00000253719	ATXN7L3B	-1.92312	-0.354307	0.054465	0.010067	0.0149844	0.0548707	0.125089	17	22	22	D1	Cells. transformed fibroblasts (GTEx)	PrediXcan	0.997118	cells_transformed_fibroblasts	0.999981
317	ENSG00000182575	NXPH3	1.92294	0.408126	0.0544876	0.00802212	0.0389952	0.00171894	0.00481916	6	8	8	D1	Cells. transformed fibroblasts (GTEx)	PrediXcan	0.997118	cells_transformed_fibroblasts	0.999981
318	ENSG00000108344	PSMD3	-1.92269	-0.27603	0.0545195	0.0183783	0.0447524	0.000720508	0.00211204	24	29	29	D1	Cells. transformed fibroblasts (GTEx)	PrediXcan	0.997118	cells_transformed_fibroblasts	0.999981
319	ENSG00000126267	COX6B1	-1.92203	-0.240444	0.0546015	0.0235798	0.0618127	8.28015e-05	0.000270432	35	43	43	D1	Cells. transformed fibroblasts (GTEx)	PrediXcan	0.997118	cells_transformed_fibroblasts	0.999981
320	ENSG00000153214	TMEM87B	1.92163	0.165026	0.0546519	0.0552873	0.163131	3.09578e-11	1.95013e-10	52	64	64	D1	Cells. transformed fibroblasts (GTEx)	PrediXcan	0.997118	cells_transformed_fibroblasts	0.999981
321	ENSG00000102743	SLC25A15	-1.91798	-0.0974025	0.0551137	0.137344	0.311303	3.84147e-22	5.51698e-21	14	16	16	D1	Cells. transformed fibroblasts (GTEx)	PrediXcan	0.997118	cells_transformed_fibroblasts	0.999981
322	ENSG00000172057	ORMDL3	-1.9172	-0.163808	0.0552124	0.0541421	0.122275	1.91356e-08	9.26418e-08	50	63	63	D1	Cells. transformed fibroblasts (GTEx)	PrediXcan	0.997118	cells_transformed_fibroblasts	0.999981
323	ENSG00000156795	WDYHV1	1.91624	0.0870129	0.055335	0.168936	0.351516	2.78918e-27	5.59511e-26	110	139	139	D1	Cells. transformed fibroblasts (GTEx)	PrediXcan	0.997118	cells_transformed_fibroblasts	0.999981
324	ENSG00000138463	DIRC2	1.91536	0.23868	0.0554464	0.0274448	0.0418423	0.00137801	0.00391136	20	22	22	D1	Cells. transformed fibroblasts (GTEx)	PrediXcan	0.997118	cells_transformed_fibroblasts	0.999981
325	ENSG00000181007	ZFP82	1.91349	0.239857	0.0556853	0.0206728	0.0422579	0.00134601	0.00382609	33	35	35	D1	Cells. transformed fibroblasts (GTEx)	PrediXcan	0.997118	cells_transformed_fibroblasts	0.999981
326	ENSG00000198920	KIAA0753	1.91138	0.146566	0.0559556	0.057541	0.158825	5.94907e-11	3.65507e-10	18	24	24	D1	Cells. transformed fibroblasts (GTEx)	PrediXcan	0.997118	cells_transformed_fibroblasts	0.999981
327	ENSG00000183605	SFXN4	-1.9102	-0.0869905	0.0561074	0.177536	0.388054	3.36979e-29	7.51947e-28	32	35	35	D1	Cells. transformed fibroblasts (GTEx)	PrediXcan	0.997118	cells_transformed_fibroblasts	0.999981
328	ENSG00000143776	CDC42BPA	1.90684	0.265211	0.0565418	0.0191413	0.150902	1.05941e-10	6.3662e-10	18	23	23	D1	Cells. transformed fibroblasts (GTEx)	PrediXcan	0.997118	cells_transformed_fibroblasts	0.999981
329	ENSG00000187720	THSD4	-1.90565	-0.126269	0.0566951	0.11081	0.0203339	0.0266563	0.0642537	109	129	129	D1	Cells. transformed fibroblasts (GTEx)	PrediXcan	0.997118	cells_transformed_fibroblasts	0.999981
330	ENSG00000198948	MFAP3L	-1.90465	-0.35401	0.0568254	0.0115104	0.0261483	0.00912811	0.0235039	11	13	13	D1	Cells. transformed fibroblasts (GTEx)	PrediXcan	0.997118	cells_transformed_fibroblasts	0.999981
331	ENSG00000113580	NR3C1	-1.90374	-0.326079	0.0569444	0.0122675	0.0138782	0.068777	0.153797	27	32	32	D1	Cells. transformed fibroblasts (GTEx)	PrediXcan	0.997118	cells_transformed_fibroblasts	0.999981
332	ENSG00000198860	TSEN15	-1.90163	-0.220197	0.05722	0.0283614	0.130295	3.42946e-09	1.79477e-08	17	22	22	D1	Cells. transformed fibroblasts (GTEx)	PrediXcan	0.997118	cells_transformed_fibroblasts	0.999981
333	ENSG00000172500	FIBP	-1.90043	-0.17369	0.0573767	0.0501266	0.141282	8.02163e-10	4.48406e-09	24	26	26	D1	Cells. transformed fibroblasts (GTEx)	PrediXcan	0.997118	cells_transformed_fibroblasts	0.999981
334	ENSG00000163171	CDC42EP3	1.89976	0.216703	0.0574643	0.0309853	0.0512585	0.000350743	0.00107386	22	26	26	D1	Cells. transformed fibroblasts (GTEx)	PrediXcan	0.997118	cells_transformed_fibroblasts	0.999981
335	ENSG00000163939	PBRM1	1.89273	0.211994	0.0583932	0.025502	0.0533949	0.000270653	0.000838014	28	36	36	D1	Cells. transformed fibroblasts (GTEx)	PrediXcan	0.997118	cells_transformed_fibroblasts	0.999981
336	ENSG00000197958	RPL12	1.89221	0.130279	0.0584626	0.0682105	0.285468	2.14357e-20	2.75249e-19	44	61	61	D1	Cells. transformed fibroblasts (GTEx)	PrediXcan	0.997118	cells_transformed_fibroblasts	0.999981
337	ENSG00000187097	ENTPD5	1.89173	0.670597	0.0585271	0.00410028	0.0459911	0.000653505	0.00192842	11	16	16	D1	Cells. transformed fibroblasts (GTEx)	PrediXcan	0.997118	cells_transformed_fibroblasts	0.999981
338	ENSG00000240875	LINC00886	-1.89048	-0.125164	0.0586935	0.101907	0.197465	7.22762e-14	5.6846e-13	28	33	33	D1	Cells. transformed fibroblasts (GTEx)	PrediXcan	0.997118	cells_transformed_fibroblasts	0.999981
339	ENSG00000179240	AP002360.1	-1.88957	-0.545262	0.0588151	0.00480153	0.0174073	0.0396037	0.0929605	4	4	4	D1	Cells. transformed fibroblasts (GTEx)	PrediXcan	0.997118	cells_transformed_fibroblasts	0.999981
340	ENSG00000099204	ABLIM1	-1.88951	-0.305716	0.0588232	0.0128515	0.024368	0.014283	0.0358147	7	7	7	D1	Cells. transformed fibroblasts (GTEx)	PrediXcan	0.997118	cells_transformed_fibroblasts	0.999981
341	ENSG00000196083	IL1RAP	1.88714	0.649308	0.0591413	0.00367297	0.0392057	0.00187534	0.00522873	15	20	20	D1	Cells. transformed fibroblasts (GTEx)	PrediXcan	0.997118	cells_transformed_fibroblasts	0.999981
342	ENSG00000174804	FZD4	1.88537	0.193921	0.0593797	0.0374964	0.107105	8.64393e-08	3.92674e-07	50	61	61	D1	Cells. transformed fibroblasts (GTEx)	PrediXcan	0.997118	cells_transformed_fibroblasts	0.999981
343	ENSG00000140443	IGF1R	1.88522	0.205154	0.0594003	0.0333571	0.0446066	0.000887931	0.002572	26	34	34	D1	Cells. transformed fibroblasts (GTEx)	PrediXcan	0.997118	cells_transformed_fibroblasts	0.999981
344	ENSG00000101017	CD40	1.8827	0.105625	0.0597415	0.127493	0.167186	8.01926e-12	5.32067e-11	60	71	71	D1	Cells. transformed fibroblasts (GTEx)	PrediXcan	0.997118	cells_transformed_fibroblasts	0.999981
345	ENSG00000073921	PICALM	1.88237	0.22833	0.059786	0.0230073	0.0120875	0.0811775	0.178611	39	49	49	D1	Cells. transformed fibroblasts (GTEx)	PrediXcan	0.997118	cells_transformed_fibroblasts	0.999981
346	ENSG00000185885	IFITM1	-1.88184	-0.308532	0.0598583	0.0201781	0.315954	1.60872e-22	2.3961e-21	13	19	19	D1	Cells. transformed fibroblasts (GTEx)	PrediXcan	0.997118	cells_transformed_fibroblasts	0.999981
347	ENSG00000158825	CDA	-1.88139	-0.135454	0.0599194	0.0716709	0.356147	1.20369e-26	2.31951e-25	16	20	20	D1	Cells. transformed fibroblasts (GTEx)	PrediXcan	0.997118	cells_transformed_fibroblasts	0.999981
348	ENSG00000074657	ZNF532	-1.88001	-0.301699	0.0601072	0.0143944	0.035479	0.00309083	0.008424	16	19	19	D1	Cells. transformed fibroblasts (GTEx)	PrediXcan	0.997118	cells_transformed_fibroblasts	0.999981
349	ENSG00000177889	UBE2N	1.87768	0.164502	0.0604245	0.0409537	0.11016	1.0147e-07	4.56552e-07	15	18	18	D1	Cells. transformed fibroblasts (GTEx)	PrediXcan	0.997118	cells_transformed_fibroblasts	0.999981
350	ENSG00000198576	ARC	-1.87712	-0.175006	0.0605013	0.0439998	0.0508479	0.000374173	0.0011405	28	34	34	D1	Cells. transformed fibroblasts (GTEx)	PrediXcan	0.997118	cells_transformed_fibroblasts	0.999981
351	ENSG00000105339	DENND3	1.87687	0.0909513	0.060536	0.14822	0.305288	1.07944e-21	1.50605e-20	17	18	18	D1	Cells. transformed fibroblasts (GTEx)	PrediXcan	0.997118	cells_transformed_fibroblasts	0.999981
352	ENSG00000198089	SFI1	1.87368	0.150415	0.0609746	0.0475641	0.0730901	1.69348e-05	6.02659e-05	28	33	33	D1	Cells. transformed fibroblasts (GTEx)	PrediXcan	0.997118	cells_transformed_fibroblasts	0.999981
353	ENSG00000136783	NIPSNAP3A	-1.87041	-0.0698264	0.0614267	0.233711	0.160172	6.4964e-11	3.97709e-10	119	144	144	D1	Cells. transformed fibroblasts (GTEx)	PrediXcan	0.997118	cells_transformed_fibroblasts	0.999981
354	ENSG00000166016	ABTB2	-1.87002	-0.130686	0.0614815	0.0977613	0.174438	9.6066e-13	6.88389e-12	48	57	57	D1	Cells. transformed fibroblasts (GTEx)	PrediXcan	0.997118	cells_transformed_fibroblasts	0.999981
355	ENSG00000030110	BAK1	-1.86857	-0.0821927	0.0616821	0.203968	0.363324	3.85972e-27	7.68634e-26	8	8	8	D1	Cells. transformed fibroblasts (GTEx)	PrediXcan	0.997118	cells_transformed_fibroblasts	0.999981
356	ENSG00000059573	ALDH18A1	1.86483	0.104783	0.062205	0.110711	0.157431	3.41635e-11	2.14516e-10	117	139	139	D1	Cells. transformed fibroblasts (GTEx)	PrediXcan	0.997118	cells_transformed_fibroblasts	0.999981
357	ENSG00000196950	SLC39A10	-1.86313	-0.164762	0.0624438	0.0585149	0.190712	5.04572e-13	3.70479e-12	21	25	25	D1	Cells. transformed fibroblasts (GTEx)	PrediXcan	0.997118	cells_transformed_fibroblasts	0.999981
358	ENSG00000171451	DSEL	1.86237	0.239955	0.062551	0.021212	0.0701064	2.25025e-05	7.89719e-05	10	10	10	D1	Cells. transformed fibroblasts (GTEx)	PrediXcan	0.997118	cells_transformed_fibroblasts	0.999981
359	ENSG00000149357	LAMTOR1	1.85972	0.448154	0.0629245	0.00840463	0.0187637	0.0330232	0.0785233	13	14	14	D1	Cells. transformed fibroblasts (GTEx)	PrediXcan	0.997118	cells_transformed_fibroblasts	0.999981
360	ENSG00000107738	VSIR	1.85913	0.0787034	0.0630084	0.224286	0.225208	7.06417e-16	6.52637e-15	69	82	82	D1	Cells. transformed fibroblasts (GTEx)	PrediXcan	0.997118	cells_transformed_fibroblasts	0.999981
361	ENSG00000143322	ABL2	-1.85854	-0.333649	0.063092	0.014333	0.0263384	0.0113912	0.028988	22	32	32	D1	Cells. transformed fibroblasts (GTEx)	PrediXcan	0.997118	cells_transformed_fibroblasts	0.999981
362	ENSG00000162337	LRP5	1.85753	0.262884	0.0632351	0.0236186	0.0867384	2.14069e-06	8.37271e-06	6	7	7	D1	Cells. transformed fibroblasts (GTEx)	PrediXcan	0.997118	cells_transformed_fibroblasts	0.999981
363	ENSG00000171617	ENC1	1.8559	0.158731	0.0634676	0.0483998	0.207142	2.25691e-14	1.84388e-13	9	10	10	D1	Cells. transformed fibroblasts (GTEx)	PrediXcan	0.997118	cells_transformed_fibroblasts	0.999981
364	ENSG00000228300	C19orf24	1.85544	0.114063	0.0635333	0.147706	0.312993	2.85212e-23	4.48129e-22	58	78	78	D1	Cells. transformed fibroblasts (GTEx)	PrediXcan	0.997118	cells_transformed_fibroblasts	0.999981
365	ENSG00000258297	AP001157.1	1.85511	0.159719	0.0635812	0.0728317	0.0188914	0.029803	0.0713616	59	76	76	D1	Cells. transformed fibroblasts (GTEx)	PrediXcan	0.997118	cells_transformed_fibroblasts	0.999981
366	ENSG00000213523	SRA1	-1.85439	-0.0994924	0.0636836	0.130791	0.170243	1.32141e-11	8.60485e-11	95	107	107	D1	Cells. transformed fibroblasts (GTEx)	PrediXcan	0.997118	cells_transformed_fibroblasts	0.999981
367	ENSG00000171853	TRAPPC12	-1.85354	-0.154309	0.0638057	0.0575929	0.131888	1.3225e-09	7.23337e-09	14	18	18	D1	Cells. transformed fibroblasts (GTEx)	PrediXcan	0.997118	cells_transformed_fibroblasts	0.999981
368	ENSG00000136451	VEZF1	-1.85219	-0.210693	0.0639986	0.0328494	0.091896	4.56373e-07	1.91979e-06	12	12	12	D1	Cells. transformed fibroblasts (GTEx)	PrediXcan	0.997118	cells_transformed_fibroblasts	0.999981
369	ENSG00000187699	C2orf88	1.85201	0.121929	0.0640238	0.0897708	0.237922	1.29631e-16	1.25963e-15	103	125	125	D1	Cells. transformed fibroblasts (GTEx)	PrediXcan	0.997118	cells_transformed_fibroblasts	0.999981
370	ENSG00000244161	FLNB-AS1	-1.85003	-0.153764	0.0643095	0.0609654	0.029797	0.00690374	0.0180615	34	39	39	D1	Cells. transformed fibroblasts (GTEx)	PrediXcan	0.997118	cells_transformed_fibroblasts	0.999981
371	ENSG00000151632	AKR1C2	-1.84825	-0.108072	0.0645655	0.12837	0.32675	2.26026e-24	3.83264e-23	49	61	61	D1	Cells. transformed fibroblasts (GTEx)	PrediXcan	0.997118	cells_transformed_fibroblasts	0.999981
372	ENSG00000223768	LINC00205	1.84711	0.148378	0.0647305	0.0532655	0.124524	1.29489e-08	6.39096e-08	59	69	69	D1	Cells. transformed fibroblasts (GTEx)	PrediXcan	0.997118	cells_transformed_fibroblasts	0.999981
373	ENSG00000247679	AC139795.2	1.84572	0.119293	0.064933	0.0818421	0.175207	4.60719e-12	3.11873e-11	30	37	37	D1	Cells. transformed fibroblasts (GTEx)	PrediXcan	0.997118	cells_transformed_fibroblasts	0.999981
374	ENSG00000145284	SCD5	-1.8452	-0.101613	0.0650081	0.112139	0.108631	8.73581e-08	3.96454e-07	119	139	139	D1	Cells. transformed fibroblasts (GTEx)	PrediXcan	0.997118	cells_transformed_fibroblasts	0.999981
375	ENSG00000254535	PABPC4L	-1.84217	-0.148076	0.0654499	0.0510949	0.156672	8.30022e-11	5.04531e-10	51	57	57	D1	Cells. transformed fibroblasts (GTEx)	PrediXcan	0.997118	cells_transformed_fibroblasts	0.999981
376	ENSG00000128340	RAC2	-1.84185	-0.13202	0.065497	0.111836	0.204754	2.13421e-14	1.74676e-13	34	47	47	D1	Cells. transformed fibroblasts (GTEx)	PrediXcan	0.997118	cells_transformed_fibroblasts	0.999981
377	ENSG00000129566	TEP1	1.84119	0.0786117	0.0655937	0.211244	0.152343	8.38031e-11	5.09174e-10	139	170	170	D1	Cells. transformed fibroblasts (GTEx)	PrediXcan	0.997118	cells_transformed_fibroblasts	0.999981
378	ENSG00000167555	ZNF528	1.84104	0.13154	0.0656159	0.0655512	0.318269	3.80174e-23	5.91905e-22	10	13	13	D1	Cells. transformed fibroblasts (GTEx)	PrediXcan	0.997118	cells_transformed_fibroblasts	0.999981
379	ENSG00000273033	LINC02035	1.84058	0.15724	0.0656828	0.0578033	0.0767396	9.26131e-06	3.39004e-05	51	56	56	D1	Cells. transformed fibroblasts (GTEx)	PrediXcan	0.997118	cells_transformed_fibroblasts	0.999981
380	ENSG00000013364	MVP	1.84002	0.115076	0.065765	0.0994708	0.0920809	1.10544e-06	4.46115e-06	43	52	52	D1	Cells. transformed fibroblasts (GTEx)	PrediXcan	0.997118	cells_transformed_fibroblasts	0.999981
381	ENSG00000125818	PSMF1	-1.83922	-0.0623355	0.0658828	0.326034	0.644265	1.03973e-64	2.12617e-62	42	52	52	D1	Cells. transformed fibroblasts (GTEx)	PrediXcan	0.997118	cells_transformed_fibroblasts	0.999981
382	ENSG00000105792	CFAP69	1.83839	0.258554	0.0660046	0.0187544	0.012297	0.0851412	0.186345	27	34	34	D1	Cells. transformed fibroblasts (GTEx)	PrediXcan	0.997118	cells_transformed_fibroblasts	0.999981
383	ENSG00000121988	ZRANB3	-1.83838	-0.375431	0.0660067	0.0110648	0.032584	0.00492027	0.0130822	8	9	9	D1	Cells. transformed fibroblasts (GTEx)	PrediXcan	0.997118	cells_transformed_fibroblasts	0.999981
384	ENSG00000146833	TRIM4	-1.83836	-0.0819395	0.0660098	0.182775	0.513143	3.87796e-46	2.40416e-44	24	36	36	D1	Cells. transformed fibroblasts (GTEx)	PrediXcan	0.997118	cells_transformed_fibroblasts	0.999981
385	ENSG00000170464	DNAJC18	-1.83793	-0.121587	0.0660723	0.0709896	0.224194	3.38328e-16	3.18586e-15	43	48	48	D1	Cells. transformed fibroblasts (GTEx)	PrediXcan	0.997118	cells_transformed_fibroblasts	0.999981
386	ENSG00000095380	NANS	-1.83779	-0.0818723	0.0660932	0.166018	0.286896	3.13624e-20	4.0009e-19	22	26	26	D1	Cells. transformed fibroblasts (GTEx)	PrediXcan	0.997118	cells_transformed_fibroblasts	0.999981
387	ENSG00000127337	YEATS4	-1.83755	-0.192171	0.0661283	0.0313856	0.149021	3.53251e-10	2.02506e-09	37	42	42	D1	Cells. transformed fibroblasts (GTEx)	PrediXcan	0.997118	cells_transformed_fibroblasts	0.999981
388	ENSG00000035687	ADSS	-1.83211	-0.457781	0.0669348	0.00588189	0.139596	7.15212e-10	4.0111e-09	5	11	11	D1	Cells. transformed fibroblasts (GTEx)	PrediXcan	0.997118	cells_transformed_fibroblasts	0.999981
389	ENSG00000158417	EIF5B	1.83166	0.168202	0.0670018	0.0473487	0.0148052	0.0492096	0.113257	46	49	49	D1	Cells. transformed fibroblasts (GTEx)	PrediXcan	0.997118	cells_transformed_fibroblasts	0.999981
390	ENSG00000119414	PPP6C	1.83164	0.159092	0.0670046	0.0377271	0.063788	6.24175e-05	0.00020777	53	66	66	D1	Cells. transformed fibroblasts (GTEx)	PrediXcan	0.997118	cells_transformed_fibroblasts	0.999981
391	ENSG00000122692	SMU1	-1.83114	-0.0956499	0.0670791	0.144619	0.206589	2.48645e-14	2.02658e-13	98	112	112	D1	Cells. transformed fibroblasts (GTEx)	PrediXcan	0.997118	cells_transformed_fibroblasts	0.999981
392	ENSG00000186283	TOR3A	-1.82788	-0.360865	0.0675676	0.00987674	0.180029	2.49697e-12	1.73308e-11	11	18	18	D1	Cells. transformed fibroblasts (GTEx)	PrediXcan	0.997118	cells_transformed_fibroblasts	0.999981
393	ENSG00000196867	ZFP28	-1.82726	-0.386771	0.0676611	0.00840867	0.0983041	3.59989e-07	1.53317e-06	13	20	20	D1	Cells. transformed fibroblasts (GTEx)	PrediXcan	0.997118	cells_transformed_fibroblasts	0.999981
394	ENSG00000189306	RRP7A	1.82665	0.0751555	0.0677523	0.229487	0.301461	1.44311e-21	1.9992e-20	111	130	130	D1	Cells. transformed fibroblasts (GTEx)	PrediXcan	0.997118	cells_transformed_fibroblasts	0.999981
395	ENSG00000070950	RAD18	1.8245	0.150264	0.0680772	0.0636572	0.0922411	1.38182e-06	5.51478e-06	33	41	41	D1	Cells. transformed fibroblasts (GTEx)	PrediXcan	0.997118	cells_transformed_fibroblasts	0.999981
396	ENSG00000205181	LINC00654	1.82425	0.144947	0.0681138	0.0662324	0.112155	5.40102e-08	2.51271e-07	62	78	78	D1	Cells. transformed fibroblasts (GTEx)	PrediXcan	0.997118	cells_transformed_fibroblasts	0.999981
397	ENSG00000215039	CD27-AS1	1.82008	0.180617	0.0687471	0.0391008	0.283717	1.16511e-20	1.52466e-19	27	31	31	D1	Cells. transformed fibroblasts (GTEx)	PrediXcan	0.997118	cells_transformed_fibroblasts	0.999981
398	ENSG00000136003	ISCU	1.81981	0.354572	0.0687881	0.0085213	0.0150851	0.0561235	0.127626	56	72	72	D1	Cells. transformed fibroblasts (GTEx)	PrediXcan	0.997118	cells_transformed_fibroblasts	0.999981
399	ENSG00000158604	TMED4	1.81841	0.205216	0.0690013	0.0288575	0.0912457	1.33872e-06	5.34903e-06	21	24	24	D1	Cells. transformed fibroblasts (GTEx)	PrediXcan	0.997118	cells_transformed_fibroblasts	0.999981
400	ENSG00000110660	SLC35F2	-1.81811	-0.246415	0.0690471	0.028358	0.0702341	2.74233e-05	9.52169e-05	24	35	35	D1	Cells. transformed fibroblasts (GTEx)	PrediXcan	0.997118	cells_transformed_fibroblasts	0.999981
401	ENSG00000104524	PYCR3	-1.81792	-0.150547	0.069077	0.0601425	0.047379	0.000438133	0.00132319	33	40	40	D1	Cells. transformed fibroblasts (GTEx)	PrediXcan	0.997118	cells_transformed_fibroblasts	0.999981
402	ENSG00000188938	FAM120AOS	-1.81653	-0.198787	0.069289	0.0305901	0.0391136	0.00177095	0.00495584	15	16	16	D1	Cells. transformed fibroblasts (GTEx)	PrediXcan	0.997118	cells_transformed_fibroblasts	0.999981
403	ENSG00000132561	MATN2	1.81492	0.163524	0.0695367	0.051032	0.0126398	0.0775069	0.171638	57	68	68	D1	Cells. transformed fibroblasts (GTEx)	PrediXcan	0.997118	cells_transformed_fibroblasts	0.999981
404	ENSG00000198682	PAPSS2	1.81475	0.351032	0.069562	0.0102243	0.0464907	0.000611603	0.00180984	3	3	3	D1	Cells. transformed fibroblasts (GTEx)	PrediXcan	0.997118	cells_transformed_fibroblasts	0.999981
405	ENSG00000121057	AKAP1	-1.81462	-0.250023	0.0695824	0.0152665	0.0989707	4.51362e-07	1.90105e-06	6	8	8	D1	Cells. transformed fibroblasts (GTEx)	PrediXcan	0.997118	cells_transformed_fibroblasts	0.999981
406	ENSG00000123349	PFDN5	1.8139	0.101827	0.0696936	0.0955322	0.306292	3.12255e-22	4.51287e-21	27	32	32	D1	Cells. transformed fibroblasts (GTEx)	PrediXcan	0.997118	cells_transformed_fibroblasts	0.999981
407	ENSG00000121940	CLCC1	1.81189	0.144426	0.0700027	0.053454	0.106155	1.66764e-07	7.36328e-07	21	22	22	D1	Cells. transformed fibroblasts (GTEx)	PrediXcan	0.997118	cells_transformed_fibroblasts	0.999981
408	ENSG00000125630	POLR1B	1.81178	0.140891	0.0700206	0.0557901	0.132553	3.55504e-09	1.85765e-08	19	25	25	D1	Cells. transformed fibroblasts (GTEx)	PrediXcan	0.997118	cells_transformed_fibroblasts	0.999981
409	ENSG00000088930	XRN2	1.81135	0.222524	0.0700864	0.0370768	0.0575374	0.00014333	0.000457114	31	34	34	D1	Cells. transformed fibroblasts (GTEx)	PrediXcan	0.997118	cells_transformed_fibroblasts	0.999981
410	ENSG00000160305	DIP2A	-1.81105	-0.126222	0.0701336	0.0740056	0.0375449	0.00232849	0.00642032	48	61	61	D1	Cells. transformed fibroblasts (GTEx)	PrediXcan	0.997118	cells_transformed_fibroblasts	0.999981
411	ENSG00000115084	SLC35F5	1.81101	0.159066	0.07014	0.0332649	0.122452	1.70172e-08	8.27661e-08	19	23	23	D1	Cells. transformed fibroblasts (GTEx)	PrediXcan	0.997118	cells_transformed_fibroblasts	0.999981
412	ENSG00000127980	PEX1	-1.81018	-0.156923	0.0702685	0.0506933	0.123335	7.47328e-09	3.77828e-08	12	17	17	D1	Cells. transformed fibroblasts (GTEx)	PrediXcan	0.997118	cells_transformed_fibroblasts	0.999981
413	ENSG00000186889	TMEM17	1.8087	0.0753697	0.0704971	0.185306	0.193397	7.77649e-14	6.10577e-13	88	104	104	D1	Cells. transformed fibroblasts (GTEx)	PrediXcan	0.997118	cells_transformed_fibroblasts	0.999981
414	ENSG00000205221	VIT	1.80597	0.0880264	0.0709238	0.179657	0.0446776	0.000787376	0.00229529	119	142	142	D1	Cells. transformed fibroblasts (GTEx)	PrediXcan	0.997118	cells_transformed_fibroblasts	0.999981
415	ENSG00000170638	TRABD	1.80468	0.225754	0.0711253	0.0251552	0.0703305	2.29366e-05	8.03514e-05	11	17	17	D1	Cells. transformed fibroblasts (GTEx)	PrediXcan	0.997118	cells_transformed_fibroblasts	0.999981
416	ENSG00000081087	OSTM1	1.80449	0.136096	0.0711544	0.0690184	0.210302	2.4083e-14	1.96405e-13	49	58	58	D1	Cells. transformed fibroblasts (GTEx)	PrediXcan	0.997118	cells_transformed_fibroblasts	0.999981
417	ENSG00000117407	ARTN	1.80233	0.279774	0.0714933	0.015595	0.0463623	0.000718777	0.00210787	24	32	32	D1	Cells. transformed fibroblasts (GTEx)	PrediXcan	0.997118	cells_transformed_fibroblasts	0.999981
418	ENSG00000119392	GLE1	1.80185	0.384376	0.0715688	0.0116013	0.0381799	0.00186599	0.0052048	2	2	2	D1	Cells. transformed fibroblasts (GTEx)	PrediXcan	0.997118	cells_transformed_fibroblasts	0.999981
419	ENSG00000140332	TLE3	1.80017	0.28941	0.0718334	0.0205671	0.0331575	0.00425652	0.0113904	29	33	33	D1	Cells. transformed fibroblasts (GTEx)	PrediXcan	0.997118	cells_transformed_fibroblasts	0.999981
420	ENSG00000171566	PLRG1	-1.79972	-0.172377	0.0719049	0.0365588	0.100566	4.51758e-07	1.90213e-06	29	33	33	D1	Cells. transformed fibroblasts (GTEx)	PrediXcan	0.997118	cells_transformed_fibroblasts	0.999981
421	ENSG00000156113	KCNMA1	-1.79827	-0.0725783	0.0721346	0.228678	0.21928	1.9069e-15	1.70538e-14	107	121	121	D1	Cells. transformed fibroblasts (GTEx)	PrediXcan	0.997118	cells_transformed_fibroblasts	0.999981
422	ENSG00000197766	CFD	-1.79786	-0.152049	0.0721995	0.0786317	0.10246	2.58211e-07	1.11566e-06	39	57	57	D1	Cells. transformed fibroblasts (GTEx)	PrediXcan	0.997118	cells_transformed_fibroblasts	0.999981
423	ENSG00000198270	TMEM116	-1.79612	-0.111541	0.0724761	0.0758022	0.155947	7.8931e-11	4.79997e-10	139	165	165	D1	Cells. transformed fibroblasts (GTEx)	PrediXcan	0.997118	cells_transformed_fibroblasts	0.999981
424	ENSG00000144199	FAHD2B	-1.79556	-0.149556	0.0725647	0.0604917	0.053263	0.00027159	0.000840726	31	35	35	D1	Cells. transformed fibroblasts (GTEx)	PrediXcan	0.997118	cells_transformed_fibroblasts	0.999981
425	ENSG00000117597	DIEXF	-1.79536	-0.113402	0.0725963	0.0793524	0.148436	4.35717e-10	2.4812e-09	37	47	47	D1	Cells. transformed fibroblasts (GTEx)	PrediXcan	0.997118	cells_transformed_fibroblasts	0.999981
426	ENSG00000172992	DCAKD	-1.79447	-0.173864	0.0727386	0.0492037	0.0417501	0.00131314	0.0037373	48	58	58	D1	Cells. transformed fibroblasts (GTEx)	PrediXcan	0.997118	cells_transformed_fibroblasts	0.999981
427	ENSG00000018699	TTC27	-1.79419	-0.0510261	0.072783	0.415356	0.558819	5.30094e-52	4.74694e-50	24	25	25	D1	Cells. transformed fibroblasts (GTEx)	PrediXcan	0.997118	cells_transformed_fibroblasts	0.999981
428	ENSG00000072952	MRVI1	1.79374	0.742147	0.0728552	0.00262621	0.0321649	0.00512867	0.0136205	6	8	8	D1	Cells. transformed fibroblasts (GTEx)	PrediXcan	0.997118	cells_transformed_fibroblasts	0.999981
429	ENSG00000221923	ZNF880	-1.79339	-0.055255	0.0729111	0.394795	0.524649	8.51217e-46	5.20648e-44	76	91	91	D1	Cells. transformed fibroblasts (GTEx)	PrediXcan	0.997118	cells_transformed_fibroblasts	0.999981
430	ENSG00000166347	CYB5A	1.79218	0.142758	0.0731049	0.0489956	0.190937	5.63177e-13	4.11525e-12	15	18	18	D1	Cells. transformed fibroblasts (GTEx)	PrediXcan	0.997118	cells_transformed_fibroblasts	0.999981
431	ENSG00000075131	TIPIN	-1.79137	-0.216322	0.0732346	0.0261205	0.0741601	1.46628e-05	5.25489e-05	41	46	46	D1	Cells. transformed fibroblasts (GTEx)	PrediXcan	0.997118	cells_transformed_fibroblasts	0.999981
432	ENSG00000198105	ZNF248	1.78868	0.3267	0.073666	0.0101966	0.0488442	0.000485241	0.00145636	80	100	100	D1	Cells. transformed fibroblasts (GTEx)	PrediXcan	0.997118	cells_transformed_fibroblasts	0.999981
433	ENSG00000010318	PHF7	-1.78759	-0.214057	0.0738419	0.0311462	0.0214254	0.0219625	0.0536856	18	22	22	D1	Cells. transformed fibroblasts (GTEx)	PrediXcan	0.997118	cells_transformed_fibroblasts	0.999981
434	ENSG00000151640	DPYSL4	-1.78647	-0.0573555	0.0740237	0.344647	0.671568	1.09728e-70	3.66679e-68	137	170	170	D1	Cells. transformed fibroblasts (GTEx)	PrediXcan	0.997118	cells_transformed_fibroblasts	0.999981
435	ENSG00000179397	CATSPERE	1.78576	0.216351	0.074138	0.0262977	0.092351	1.38412e-06	5.52239e-06	42	47	47	D1	Cells. transformed fibroblasts (GTEx)	PrediXcan	0.997118	cells_transformed_fibroblasts	0.999981
436	ENSG00000161653	NAGS	1.78419	0.178117	0.0743925	0.037274	0.11846	2.89586e-08	1.3786e-07	45	47	47	D1	Cells. transformed fibroblasts (GTEx)	PrediXcan	0.997118	cells_transformed_fibroblasts	0.999981
437	ENSG00000169567	HINT1	-1.78268	-0.223093	0.074639	0.0240672	0.0756219	1.24201e-05	4.48755e-05	23	24	24	D1	Cells. transformed fibroblasts (GTEx)	PrediXcan	0.997118	cells_transformed_fibroblasts	0.999981
438	ENSG00000116791	CRYZ	1.78022	0.0552381	0.0750402	0.343387	0.701086	3.14584e-77	1.79781e-74	48	53	53	D1	Cells. transformed fibroblasts (GTEx)	PrediXcan	0.997118	cells_transformed_fibroblasts	0.999981
439	ENSG00000087301	TXNDC16	1.77963	0.188337	0.0751368	0.0387635	0.0879026	1.96102e-06	7.71624e-06	11	12	12	D1	Cells. transformed fibroblasts (GTEx)	PrediXcan	0.997118	cells_transformed_fibroblasts	0.999981
440	ENSG00000168785	TSPAN5	1.77944	0.168002	0.0751671	0.0584802	0.0449899	0.00087405	0.002535	42	44	44	D1	Cells. transformed fibroblasts (GTEx)	PrediXcan	0.997118	cells_transformed_fibroblasts	0.999981
441	ENSG00000118961	LDAH	-1.7787	-0.0618177	0.0752897	0.300076	0.622152	8.84885e-61	1.40974e-58	16	17	17	D1	Cells. transformed fibroblasts (GTEx)	PrediXcan	0.997118	cells_transformed_fibroblasts	0.999981
442	ENSG00000129422	MTUS1	1.77856	0.13448	0.0753123	0.0539808	0.122882	1.39521e-08	6.85889e-08	30	38	38	D1	Cells. transformed fibroblasts (GTEx)	PrediXcan	0.997118	cells_transformed_fibroblasts	0.999981
443	ENSG00000165424	ZCCHC24	-1.77679	-0.108775	0.075602	0.126012	0.151639	1.51113e-10	8.95886e-10	138	154	154	D1	Cells. transformed fibroblasts (GTEx)	PrediXcan	0.997118	cells_transformed_fibroblasts	0.999981
444	ENSG00000118849	RARRES1	-1.77459	-0.304134	0.0759655	0.0199397	0.0266993	0.00999013	0.0255936	12	13	13	D1	Cells. transformed fibroblasts (GTEx)	PrediXcan	0.997118	cells_transformed_fibroblasts	0.999981
445	ENSG00000115239	ASB3	1.77332	0.290697	0.0761758	0.0129368	0.0355601	0.00317224	0.00863035	18	24	24	D1	Cells. transformed fibroblasts (GTEx)	PrediXcan	0.997118	cells_transformed_fibroblasts	0.999981
446	ENSG00000134308	YWHAQ	1.7732	0.228639	0.076195	0.0265778	0.0927025	7.67695e-07	3.14822e-06	15	17	17	D1	Cells. transformed fibroblasts (GTEx)	PrediXcan	0.997118	cells_transformed_fibroblasts	0.999981
447	ENSG00000172159	FRMD3	-1.77299	-0.26869	0.0762305	0.0151267	0.0388037	0.00163856	0.00460604	25	29	29	D1	Cells. transformed fibroblasts (GTEx)	PrediXcan	0.997118	cells_transformed_fibroblasts	0.999981
448	ENSG00000176171	BNIP3	-1.76705	-0.361415	0.07722	0.00999705	0.0624059	8.97065e-05	0.000292079	22	28	28	D1	Cells. transformed fibroblasts (GTEx)	PrediXcan	0.997118	cells_transformed_fibroblasts	0.999981
449	ENSG00000124562	SNRPC	1.76544	0.386505	0.0774894	0.00664982	0.0281477	0.00882521	0.0227796	8	10	10	D1	Cells. transformed fibroblasts (GTEx)	PrediXcan	0.997118	cells_transformed_fibroblasts	0.999981
450	ENSG00000125388	GRK4	-1.76235	-0.088447	0.0780106	0.139137	0.401352	3.07478e-32	8.35864e-31	34	46	46	D1	Cells. transformed fibroblasts (GTEx)	PrediXcan	0.997118	cells_transformed_fibroblasts	0.999981
451	ENSG00000132199	ENOSF1	-1.76163	-0.119439	0.0781325	0.0808449	0.279788	5.00745e-20	6.28269e-19	23	33	33	D1	Cells. transformed fibroblasts (GTEx)	PrediXcan	0.997118	cells_transformed_fibroblasts	0.999981
452	ENSG00000161904	LEMD2	1.7596	0.116613	0.0784749	0.0841048	0.157909	1.01662e-10	6.11982e-10	89	99	99	D1	Cells. transformed fibroblasts (GTEx)	PrediXcan	0.997118	cells_transformed_fibroblasts	0.999981
453	ENSG00000130734	ATG4D	-1.75956	-0.182284	0.0784819	0.0721055	0.0115643	0.0920898	0.199956	55	65	65	D1	Cells. transformed fibroblasts (GTEx)	PrediXcan	0.997118	cells_transformed_fibroblasts	0.999981
454	ENSG00000166813	KIF7	1.75859	0.148936	0.0786467	0.0572044	0.0425239	0.00117335	0.00335616	58	71	71	D1	Cells. transformed fibroblasts (GTEx)	PrediXcan	0.997118	cells_transformed_fibroblasts	0.999981
455	ENSG00000196262	PPIA	1.75796	0.27193	0.0787536	0.0167369	0.0100871	0.118557	0.250671	62	80	80	D1	Cells. transformed fibroblasts (GTEx)	PrediXcan	0.997118	cells_transformed_fibroblasts	0.999981
456	ENSG00000113068	PFDN1	1.75794	0.0700597	0.078757	0.245264	0.440088	4.58018e-35	1.4426e-33	103	118	118	D1	Cells. transformed fibroblasts (GTEx)	PrediXcan	0.997118	cells_transformed_fibroblasts	0.999981
457	ENSG00000174032	SLC25A30	1.7567	0.092565	0.0789692	0.141764	0.272204	1.59702e-19	1.92443e-18	25	27	27	D1	Cells. transformed fibroblasts (GTEx)	PrediXcan	0.997118	cells_transformed_fibroblasts	0.999981
458	ENSG00000135457	TFCP2	1.75622	1.01653	0.07905	0.00499568	0.013961	0.0629964	0.141936	1	1	1	D1	Cells. transformed fibroblasts (GTEx)	PrediXcan	0.997118	cells_transformed_fibroblasts	0.999981
459	ENSG00000177432	NAP1L5	-1.75621	-0.167116	0.0790521	0.0440898	0.0206635	0.0254937	0.0616574	43	48	48	D1	Cells. transformed fibroblasts (GTEx)	PrediXcan	0.997118	cells_transformed_fibroblasts	0.999981
460	ENSG00000143164	DCAF6	1.75419	0.194287	0.0793973	0.0319205	0.0239793	0.0161125	0.0400576	38	49	49	D1	Cells. transformed fibroblasts (GTEx)	PrediXcan	0.997118	cells_transformed_fibroblasts	0.999981
461	ENSG00000165724	ZMYND19	1.75397	0.416407	0.079436	0.00662282	0.0149602	0.0581921	0.132067	27	32	32	D1	Cells. transformed fibroblasts (GTEx)	PrediXcan	0.997118	cells_transformed_fibroblasts	0.999981
462	ENSG00000066379	ZNRD1	1.75282	0.128457	0.0796321	0.108328	0.345385	1.93203e-26	3.65114e-25	130	156	156	D1	Cells. transformed fibroblasts (GTEx)	PrediXcan	0.997118	cells_transformed_fibroblasts	0.999981
463	ENSG00000087116	ADAMTS2	1.75259	0.308515	0.079672	0.0123039	0.0352684	0.00306098	0.00834597	14	17	17	D1	Cells. transformed fibroblasts (GTEx)	PrediXcan	0.997118	cells_transformed_fibroblasts	0.999981
464	ENSG00000196411	EPHB4	1.75222	0.103656	0.0797356	0.108445	0.274305	5.50263e-21	7.37687e-20	12	18	18	D1	Cells. transformed fibroblasts (GTEx)	PrediXcan	0.997118	cells_transformed_fibroblasts	0.999981
465	ENSG00000223745	CCDC18-AS1	-1.74945	-0.079423	0.0802138	0.157602	0.466039	1.10629e-38	4.29385e-37	114	153	153	D1	Cells. transformed fibroblasts (GTEx)	PrediXcan	0.997118	cells_transformed_fibroblasts	0.999981
466	ENSG00000177674	AGTRAP	-1.747	-0.149221	0.0806379	0.0376853	0.0163253	0.0450643	0.104507	44	51	51	D1	Cells. transformed fibroblasts (GTEx)	PrediXcan	0.997118	cells_transformed_fibroblasts	0.999981
467	ENSG00000104728	ARHGEF10	-1.74569	-0.206931	0.0808648	0.0283504	0.101518	2.93881e-07	1.2642e-06	8	12	12	D1	Cells. transformed fibroblasts (GTEx)	PrediXcan	0.997118	cells_transformed_fibroblasts	0.999981
468	ENSG00000073578	SDHA	-1.74568	-0.0902188	0.0808657	0.147727	0.220129	2.42949e-15	2.14751e-14	49	56	56	D1	Cells. transformed fibroblasts (GTEx)	PrediXcan	0.997118	cells_transformed_fibroblasts	0.999981
469	ENSG00000269386	RAB11B-AS1	1.74398	0.153842	0.0811626	0.039103	0.0949151	6.87925e-07	2.84065e-06	17	20	20	D1	Cells. transformed fibroblasts (GTEx)	PrediXcan	0.997118	cells_transformed_fibroblasts	0.999981
470	ENSG00000169330	KIAA1024	-1.74311	-0.221638	0.0813148	0.0245047	0.0633156	6.17647e-05	0.000205697	17	21	21	D1	Cells. transformed fibroblasts (GTEx)	PrediXcan	0.997118	cells_transformed_fibroblasts	0.999981
471	ENSG00000214331	AC009053.1	-1.74204	-0.102408	0.0815021	0.0864206	0.0699932	2.80189e-05	9.70637e-05	64	76	76	D1	Cells. transformed fibroblasts (GTEx)	PrediXcan	0.997118	cells_transformed_fibroblasts	0.999981
472	ENSG00000103035	PSMD7	1.74065	0.219826	0.0817443	0.0232513	0.01229	0.0807315	0.177887	17	17	17	D1	Cells. transformed fibroblasts (GTEx)	PrediXcan	0.997118	cells_transformed_fibroblasts	0.999981
473	ENSG00000173926	MARCH3	-1.73888	-0.289232	0.0820563	0.0151609	0.0596901	0.000106439	0.000343134	9	12	12	D1	Cells. transformed fibroblasts (GTEx)	PrediXcan	0.997118	cells_transformed_fibroblasts	0.999981
474	ENSG00000146223	RPL7L1	-1.73583	-0.0933151	0.0825938	0.112309	0.268956	6.03524e-19	6.95448e-18	17	23	23	D1	Cells. transformed fibroblasts (GTEx)	PrediXcan	0.997118	cells_transformed_fibroblasts	0.999981
475	ENSG00000076053	RBM7	1.73576	0.187551	0.0826056	0.0368484	0.104874	2.06264e-07	9.02016e-07	44	57	57	D1	Cells. transformed fibroblasts (GTEx)	PrediXcan	0.997118	cells_transformed_fibroblasts	0.999981
476	ENSG00000037042	TUBG2	-1.73395	-0.193919	0.0829267	0.0343753	0.12971	3.93233e-09	2.04544e-08	23	31	31	D1	Cells. transformed fibroblasts (GTEx)	PrediXcan	0.997118	cells_transformed_fibroblasts	0.999981
477	ENSG00000156869	FRRS1	1.73209	0.210009	0.0832567	0.0225	0.109365	9.44783e-08	4.26647e-07	9	10	10	D1	Cells. transformed fibroblasts (GTEx)	PrediXcan	0.997118	cells_transformed_fibroblasts	0.999981
478	ENSG00000153246	PLA2R1	1.73161	0.0731782	0.083343	0.190006	0.336756	2.40597e-25	4.26997e-24	51	67	67	D1	Cells. transformed fibroblasts (GTEx)	PrediXcan	0.997118	cells_transformed_fibroblasts	0.999981
479	ENSG00000267368	UPK3BL1	1.73145	0.116658	0.0833709	0.126813	0.403804	1.4371e-31	3.77197e-30	43	55	55	D1	Cells. transformed fibroblasts (GTEx)	PrediXcan	0.997118	cells_transformed_fibroblasts	0.999981
480	ENSG00000129465	RIPK3	1.7308	0.130746	0.0834872	0.0667489	0.131485	4.37933e-09	2.26459e-08	23	28	28	D1	Cells. transformed fibroblasts (GTEx)	PrediXcan	0.997118	cells_transformed_fibroblasts	0.999981
481	ENSG00000122965	RBM19	-1.73031	-0.349753	0.0835748	0.00966111	0.063248	7.69513e-05	0.000252959	27	32	32	D1	Cells. transformed fibroblasts (GTEx)	PrediXcan	0.997118	cells_transformed_fibroblasts	0.999981
482	ENSG00000163481	RNF25	-1.73015	-0.22114	0.0836027	0.0286853	0.0318876	0.00529606	0.0140351	32	41	41	D1	Cells. transformed fibroblasts (GTEx)	PrediXcan	0.997118	cells_transformed_fibroblasts	0.999981
483	ENSG00000038219	BOD1L1	1.7301	0.249969	0.0836133	0.0214995	0.0609682	8.52528e-05	0.000278173	5	8	8	D1	Cells. transformed fibroblasts (GTEx)	PrediXcan	0.997118	cells_transformed_fibroblasts	0.999981
484	ENSG00000176986	SEC24C	-1.72994	-0.352912	0.0836411	0.008589	0.0381806	0.00191529	0.00533037	16	22	22	D1	Cells. transformed fibroblasts (GTEx)	PrediXcan	0.997118	cells_transformed_fibroblasts	0.999981
485	ENSG00000234456	MAGI2-AS3	1.72749	0.117185	0.0840804	0.0721496	0.110684	5.45116e-08	2.53518e-07	92	118	118	D1	Cells. transformed fibroblasts (GTEx)	PrediXcan	0.997118	cells_transformed_fibroblasts	0.999981
486	ENSG00000133731	IMPA1	1.72593	0.0533692	0.0843602	0.363281	0.486535	8.46383e-43	4.29492e-41	26	31	31	D1	Cells. transformed fibroblasts (GTEx)	PrediXcan	0.997118	cells_transformed_fibroblasts	0.999981
487	ENSG00000185565	LSAMP	1.72559	0.165247	0.0844218	0.0443838	0.0507296	0.000408877	0.00124103	37	45	45	D1	Cells. transformed fibroblasts (GTEx)	PrediXcan	0.997118	cells_transformed_fibroblasts	0.999981
488	ENSG00000174194	AGAP8	-1.72472	-0.661484	0.0845778	0.0023705	0.538809	3.16469e-48	2.29415e-46	13	33	33	D1	Cells. transformed fibroblasts (GTEx)	PrediXcan	0.997118	cells_transformed_fibroblasts	0.999981
489	ENSG00000164615	CAMLG	1.72441	0.152176	0.0846337	0.0476676	0.112421	4.61464e-08	2.16154e-07	34	42	42	D1	Cells. transformed fibroblasts (GTEx)	PrediXcan	0.997118	cells_transformed_fibroblasts	0.999981
490	ENSG00000159164	SV2A	-1.72438	-0.0892779	0.0846399	0.122934	0.346326	6.25696e-26	1.15847e-24	29	33	33	D1	Cells. transformed fibroblasts (GTEx)	PrediXcan	0.997118	cells_transformed_fibroblasts	0.999981
491	ENSG00000165055	METTL2B	1.72436	0.0797261	0.0846423	0.181287	0.258086	7.15434e-21	9.48903e-20	47	59	59	D1	Cells. transformed fibroblasts (GTEx)	PrediXcan	0.997118	cells_transformed_fibroblasts	0.999981
492	ENSG00000101255	TRIB3	1.72305	0.1604	0.0848795	0.044177	0.0521164	0.000236878	0.00073794	34	37	37	D1	Cells. transformed fibroblasts (GTEx)	PrediXcan	0.997118	cells_transformed_fibroblasts	0.999981
493	ENSG00000198586	TLK1	1.72284	0.302502	0.0849174	0.0140323	0.0328194	0.00452093	0.0120649	21	27	27	D1	Cells. transformed fibroblasts (GTEx)	PrediXcan	0.997118	cells_transformed_fibroblasts	0.999981
494	ENSG00000146411	SLC2A12	-1.72228	-0.251775	0.0850196	0.016581	0.109777	9.37262e-08	4.23669e-07	6	7	7	D1	Cells. transformed fibroblasts (GTEx)	PrediXcan	0.997118	cells_transformed_fibroblasts	0.999981
495	ENSG00000120949	TNFRSF8	1.72218	0.106765	0.0850371	0.0735492	0.0446323	0.00062386	0.00184452	48	52	52	D1	Cells. transformed fibroblasts (GTEx)	PrediXcan	0.997118	cells_transformed_fibroblasts	0.999981
496	ENSG00000143320	CRABP2	1.72135	0.675077	0.0851869	0.00257794	0.17075	9.33892e-12	6.16936e-11	3	4	4	D1	Cells. transformed fibroblasts (GTEx)	PrediXcan	0.997118	cells_transformed_fibroblasts	0.999981
497	ENSG00000090238	YPEL3	-1.72081	-0.159888	0.0852858	0.038335	0.14087	1.26649e-09	6.93254e-09	19	23	23	D1	Cells. transformed fibroblasts (GTEx)	PrediXcan	0.997118	cells_transformed_fibroblasts	0.999981
498	ENSG00000133872	SARAF	1.71997	0.0745581	0.0854378	0.175667	0.223619	1.28411e-15	1.16206e-14	54	62	62	D1	Cells. transformed fibroblasts (GTEx)	PrediXcan	0.997118	cells_transformed_fibroblasts	0.999981
499	ENSG00000197857	ZNF44	1.71797	0.133882	0.0858014	0.0517857	0.0923145	1.75368e-07	7.72331e-07	6	7	7	D1	Cells. transformed fibroblasts (GTEx)	PrediXcan	0.997118	cells_transformed_fibroblasts	0.999981
500	ENSG00000242779	ZNF702P	1.71729	0.142894	0.0859255	0.0968113	0.195213	2.08167e-13	1.57054e-12	29	37	37	D1	Cells. transformed fibroblasts (GTEx)	PrediXcan	0.997118	cells_transformed_fibroblasts	0.999981
501	ENSG00000150776	C11orf57	-1.71555	-3.43347	0.0862447	0.000105652	0.0387384	0.00213363	0.00591041	2	7	7	D1	Cells. transformed fibroblasts (GTEx)	PrediXcan	0.997118	cells_transformed_fibroblasts	0.999981
502	ENSG00000147684	NDUFB9	1.71419	0.222252	0.0864938	0.0214612	0.0679232	2.96749e-05	0.000102541	27	34	34	D1	Cells. transformed fibroblasts (GTEx)	PrediXcan	0.997118	cells_transformed_fibroblasts	0.999981
503	ENSG00000241852	C8orf58	1.71405	0.0560643	0.0865189	0.339852	0.61863	8.99062e-61	1.41587e-58	30	37	37	D1	Cells. transformed fibroblasts (GTEx)	PrediXcan	0.997118	cells_transformed_fibroblasts	0.999981
504	ENSG00000168803	ADAL	-1.71382	-0.0653881	0.0865625	0.209631	0.346753	1.48987e-25	2.68587e-24	39	44	44	D1	Cells. transformed fibroblasts (GTEx)	PrediXcan	0.997118	cells_transformed_fibroblasts	0.999981
505	ENSG00000117500	TMED5	-1.71372	-0.24032	0.0865804	0.0166252	0.0870983	2.43312e-06	9.455e-06	92	119	119	D1	Cells. transformed fibroblasts (GTEx)	PrediXcan	0.997118	cells_transformed_fibroblasts	0.999981
506	ENSG00000079246	XRCC5	-1.71236	-0.174946	0.0868297	0.0340782	0.0347182	0.00357652	0.00966315	39	48	48	D1	Cells. transformed fibroblasts (GTEx)	PrediXcan	0.997118	cells_transformed_fibroblasts	0.999981
507	ENSG00000203666	EFCAB2	-1.71146	-0.196998	0.0869963	0.0345907	0.571747	2.30951e-52	2.1673e-50	42	52	52	D1	Cells. transformed fibroblasts (GTEx)	PrediXcan	0.997118	cells_transformed_fibroblasts	0.999981
508	ENSG00000069020	MAST4	1.71064	0.606958	0.0871485	0.00299786	0.138436	1.66841e-09	9.03513e-09	10	13	13	D1	Cells. transformed fibroblasts (GTEx)	PrediXcan	0.997118	cells_transformed_fibroblasts	0.999981
509	ENSG00000169228	RAB24	1.71031	0.136201	0.0872086	0.0523808	0.138746	4.11689e-10	2.34632e-09	11	14	14	D1	Cells. transformed fibroblasts (GTEx)	PrediXcan	0.997118	cells_transformed_fibroblasts	0.999981
510	ENSG00000107438	PDLIM1	-1.70958	-0.167602	0.0873427	0.0535617	0.118835	1.525e-08	7.46747e-08	49	64	64	D1	Cells. transformed fibroblasts (GTEx)	PrediXcan	0.997118	cells_transformed_fibroblasts	0.999981
511	ENSG00000109436	TBC1D9	-1.7089	-0.168961	0.0874698	0.0439941	0.0508895	0.000367571	0.00112212	30	35	35	D1	Cells. transformed fibroblasts (GTEx)	PrediXcan	0.997118	cells_transformed_fibroblasts	0.999981
512	ENSG00000105854	PON2	-1.70829	-0.432796	0.0875826	0.00499883	0.0101319	0.118729	0.250997	4	4	4	D1	Cells. transformed fibroblasts (GTEx)	PrediXcan	0.997118	cells_transformed_fibroblasts	0.999981
513	ENSG00000176170	SPHK1	1.707	0.104558	0.0878225	0.0840289	0.111587	8.01097e-08	3.65131e-07	46	53	53	D1	Cells. transformed fibroblasts (GTEx)	PrediXcan	0.997118	cells_transformed_fibroblasts	0.999981
514	ENSG00000088826	SMOX	-1.70436	-0.157606	0.0883133	0.0441368	0.137307	1.35936e-09	7.42905e-09	24	38	38	D1	Cells. transformed fibroblasts (GTEx)	PrediXcan	0.997118	cells_transformed_fibroblasts	0.999981
515	ENSG00000181409	AATK	-1.70339	-0.203434	0.0884956	0.0272789	0.0735549	1.25859e-05	4.54506e-05	20	22	22	D1	Cells. transformed fibroblasts (GTEx)	PrediXcan	0.997118	cells_transformed_fibroblasts	0.999981
516	ENSG00000140285	FGF7	-1.7031	-0.16632	0.0885496	0.0418995	0.113876	4.36437e-08	2.05274e-07	43	57	57	D1	Cells. transformed fibroblasts (GTEx)	PrediXcan	0.997118	cells_transformed_fibroblasts	0.999981
517	ENSG00000153896	ZNF599	1.70073	0.481474	0.0889946	0.0066785	0.026681	0.00935282	0.0240418	6	7	7	D1	Cells. transformed fibroblasts (GTEx)	PrediXcan	0.997118	cells_transformed_fibroblasts	0.999981
518	ENSG00000007264	MATK	1.7007	0.161042	0.0890001	0.0677782	0.0451715	0.000709409	0.00208218	49	61	61	D1	Cells. transformed fibroblasts (GTEx)	PrediXcan	0.997118	cells_transformed_fibroblasts	0.999981
519	ENSG00000137185	ZSCAN9	-1.69938	-0.119791	0.0892475	0.0841049	0.0471409	0.000632474	0.00186878	84	100	100	D1	Cells. transformed fibroblasts (GTEx)	PrediXcan	0.997118	cells_transformed_fibroblasts	0.999981
520	ENSG00000131558	EXOC4	1.69904	0.0948538	0.0893118	0.098936	0.244948	5.92378e-17	5.87277e-16	66	79	79	D1	Cells. transformed fibroblasts (GTEx)	PrediXcan	0.997118	cells_transformed_fibroblasts	0.999981
521	ENSG00000185829	ARL17A	1.69871	0.101428	0.0893744	0.126489	0.476016	2.11521e-39	8.57409e-38	32	40	40	D1	Cells. transformed fibroblasts (GTEx)	PrediXcan	0.997118	cells_transformed_fibroblasts	0.999981
522	ENSG00000167912	AC090152.1	-1.6983	-0.268575	0.0894506	0.0156252	0.0646761	5.18957e-05	0.00017457	38	46	46	D1	Cells. transformed fibroblasts (GTEx)	PrediXcan	0.997118	cells_transformed_fibroblasts	0.999981
523	ENSG00000185485	SDHAP1	-1.69804	-0.0941275	0.0894997	0.131858	0.226351	9.88243e-16	9.01459e-15	43	53	53	D1	Cells. transformed fibroblasts (GTEx)	PrediXcan	0.997118	cells_transformed_fibroblasts	0.999981
524	ENSG00000154511	FAM69A	1.69802	0.0735462	0.0895031	0.258957	0.354602	2.75958e-26	5.17223e-25	52	61	61	D1	Cells. transformed fibroblasts (GTEx)	PrediXcan	0.997118	cells_transformed_fibroblasts	0.999981
525	ENSG00000132640	BTBD3	1.69763	0.113883	0.0895778	0.0783953	0.219407	2.63425e-15	2.31804e-14	20	25	25	D1	Cells. transformed fibroblasts (GTEx)	PrediXcan	0.997118	cells_transformed_fibroblasts	0.999981
526	ENSG00000188613	NANOS1	-1.69723	-0.417647	0.0896525	0.00613016	0.057141	0.00015678	0.000498156	4	7	7	D1	Cells. transformed fibroblasts (GTEx)	PrediXcan	0.997118	cells_transformed_fibroblasts	0.999981
527	ENSG00000095002	MSH2	1.69668	0.096424	0.0897576	0.0978068	0.244996	2.12384e-17	2.17317e-16	15	17	17	D1	Cells. transformed fibroblasts (GTEx)	PrediXcan	0.997118	cells_transformed_fibroblasts	0.999981
528	ENSG00000065717	TLE2	-1.69654	-0.196808	0.0897839	0.0412576	0.110741	6.2243e-08	2.87329e-07	26	30	30	D1	Cells. transformed fibroblasts (GTEx)	PrediXcan	0.997118	cells_transformed_fibroblasts	0.999981
529	ENSG00000153064	BANK1	-1.69585	-0.304972	0.089915	0.01408	0.0154164	0.0543416	0.123986	21	26	26	D1	Cells. transformed fibroblasts (GTEx)	PrediXcan	0.997118	cells_transformed_fibroblasts	0.999981
530	ENSG00000101213	PTK6	-1.69566	-0.335204	0.0899503	0.0125633	0.0148452	0.0560097	0.127388	10	14	14	D1	Cells. transformed fibroblasts (GTEx)	PrediXcan	0.997118	cells_transformed_fibroblasts	0.999981
531	ENSG00000161996	WDR90	1.69544	0.0892857	0.0899923	0.160046	0.237946	4.74777e-17	4.74119e-16	38	44	44	D1	Cells. transformed fibroblasts (GTEx)	PrediXcan	0.997118	cells_transformed_fibroblasts	0.999981
532	ENSG00000109762	SNX25	1.69327	0.36322	0.0904035	0.008618	0.0105841	0.111982	0.238351	17	21	21	D1	Cells. transformed fibroblasts (GTEx)	PrediXcan	0.997118	cells_transformed_fibroblasts	0.999981
533	ENSG00000085978	ATG16L1	1.69287	0.193648	0.0904797	0.0291373	0.0288282	0.00773908	0.0201278	26	30	30	D1	Cells. transformed fibroblasts (GTEx)	PrediXcan	0.997118	cells_transformed_fibroblasts	0.999981
534	ENSG00000256223	ZNF10	1.69162	0.193648	0.0907177	0.0449329	0.191417	4.31834e-13	3.1878e-12	44	60	60	D1	Cells. transformed fibroblasts (GTEx)	PrediXcan	0.997118	cells_transformed_fibroblasts	0.999981
535	ENSG00000174744	BRMS1	-1.69135	-0.246595	0.0907698	0.0257603	0.0538129	0.000209089	0.000655846	70	82	82	D1	Cells. transformed fibroblasts (GTEx)	PrediXcan	0.997118	cells_transformed_fibroblasts	0.999981
536	ENSG00000164080	RAD54L2	1.68903	0.0737748	0.0912143	0.168237	0.30222	2.22459e-21	3.03274e-20	30	39	39	D1	Cells. transformed fibroblasts (GTEx)	PrediXcan	0.997118	cells_transformed_fibroblasts	0.999981
537	ENSG00000084090	STARD7	-1.68823	-0.269688	0.0913665	0.0161665	0.0636763	7.01126e-05	0.000231808	7	9	9	D1	Cells. transformed fibroblasts (GTEx)	PrediXcan	0.997118	cells_transformed_fibroblasts	0.999981
538	ENSG00000184840	TMED9	1.68734	0.125745	0.0915378	0.0646764	0.210661	2.64631e-14	2.14794e-13	15	17	17	D1	Cells. transformed fibroblasts (GTEx)	PrediXcan	0.997118	cells_transformed_fibroblasts	0.999981
539	ENSG00000131634	TMEM204	-1.68581	-0.182206	0.0918329	0.0334192	0.0253052	0.0129767	0.0327368	30	36	36	D1	Cells. transformed fibroblasts (GTEx)	PrediXcan	0.997118	cells_transformed_fibroblasts	0.999981
540	ENSG00000112619	PRPH2	1.68531	0.0471156	0.0919291	0.421103	0.599964	2.7857e-57	3.34797e-55	34	41	41	D1	Cells. transformed fibroblasts (GTEx)	PrediXcan	0.997118	cells_transformed_fibroblasts	0.999981
541	ENSG00000154845	PPP4R1	-1.68493	-0.462106	0.0920012	0.00460755	0.0271217	0.0102168	0.0261548	13	24	24	D1	Cells. transformed fibroblasts (GTEx)	PrediXcan	0.997118	cells_transformed_fibroblasts	0.999981
542	ENSG00000125912	NCLN	1.68486	0.153413	0.0920152	0.0544302	0.185038	1.35639e-12	9.59413e-12	33	44	44	D1	Cells. transformed fibroblasts (GTEx)	PrediXcan	0.997118	cells_transformed_fibroblasts	0.999981
