## Supplementary Appendix 9 for "IL10RB as a key regulator of COVID-19 host susceptibility and severity" (part 13 of 40)

### Sheet: Cells. transformed fibroblasts  (continued)
	gene	gene_name	zscore	effect_size	pvalue	var_g	pred_perf_r2	pred_perf_pval	pred_perf_qval	n_snps_used	n_snps_in_cov	n_snps_in_model	gwas	tissue	method	gwas_fdr	Tissue.keyword	fdr_all
543	ENSG00000165646	SLC18A2	-1.68268	-0.0763671	0.0924377	0.167816	0.547108	1.11908e-48	8.42447e-47	14	21	21	D1	Cells. transformed fibroblasts (GTEx)	PrediXcan	0.997118	cells_transformed_fibroblasts	0.999981
544	ENSG00000164307	ERAP1	1.68254	0.0610758	0.0924651	0.289176	0.593027	1.02873e-55	1.12757e-53	63	78	78	D1	Cells. transformed fibroblasts (GTEx)	PrediXcan	0.997118	cells_transformed_fibroblasts	0.999981
545	ENSG00000204920	ZNF155	-1.68247	-0.0598815	0.0924785	0.294962	0.510618	3.41932e-45	1.99354e-43	92	115	115	D1	Cells. transformed fibroblasts (GTEx)	PrediXcan	0.997118	cells_transformed_fibroblasts	0.999981
546	ENSG00000178950	GAK	-1.6819	-0.207898	0.0925881	0.0250759	0.0553267	0.000218914	0.000684781	22	25	25	D1	Cells. transformed fibroblasts (GTEx)	PrediXcan	0.997118	cells_transformed_fibroblasts	0.999981
547	ENSG00000105928	DFNA5	1.68143	0.0693867	0.0926786	0.197688	0.382609	2.08879e-29	4.72252e-28	42	48	48	D1	Cells. transformed fibroblasts (GTEx)	PrediXcan	0.997118	cells_transformed_fibroblasts	0.999981
548	ENSG00000070061	ELP1	-1.67973	-0.116281	0.0930091	0.0812813	0.127967	6.99561e-09	3.54988e-08	35	39	39	D1	Cells. transformed fibroblasts (GTEx)	PrediXcan	0.997118	cells_transformed_fibroblasts	0.999981
549	ENSG00000156735	BAG4	-1.67695	-0.384008	0.0935516	0.00878853	0.0199666	0.0270578	0.0651298	17	20	20	D1	Cells. transformed fibroblasts (GTEx)	PrediXcan	0.997118	cells_transformed_fibroblasts	0.999981
550	ENSG00000091409	ITGA6	-1.67135	-0.233259	0.094653	0.0190875	0.0650572	5.16328e-05	0.000173728	23	27	27	D1	Cells. transformed fibroblasts (GTEx)	PrediXcan	0.997118	cells_transformed_fibroblasts	0.999981
551	ENSG00000135480	KRT7	-1.67007	-0.303915	0.0949051	0.0118998	0.0135705	0.0628774	0.141715	14	21	21	D1	Cells. transformed fibroblasts (GTEx)	PrediXcan	0.997118	cells_transformed_fibroblasts	0.999981
552	ENSG00000160957	RECQL4	1.66971	0.408425	0.0949758	0.00759082	0.0278056	0.00928409	0.0238831	10	12	12	D1	Cells. transformed fibroblasts (GTEx)	PrediXcan	0.997118	cells_transformed_fibroblasts	0.999981
553	ENSG00000011465	DCN	1.66936	0.134143	0.0950464	0.0648931	0.111396	4.24935e-08	2.00139e-07	21	23	23	D1	Cells. transformed fibroblasts (GTEx)	PrediXcan	0.997118	cells_transformed_fibroblasts	0.999981
554	ENSG00000094804	CDC6	-1.66924	-0.220351	0.0950707	0.0326201	0.0121272	0.0886609	0.193215	32	39	39	D1	Cells. transformed fibroblasts (GTEx)	PrediXcan	0.997118	cells_transformed_fibroblasts	0.999981
555	ENSG00000231365	AL359915.2	1.6678	0.0574664	0.095356	0.285285	0.363324	1.93546e-27	3.91117e-26	101	116	116	D1	Cells. transformed fibroblasts (GTEx)	PrediXcan	0.997118	cells_transformed_fibroblasts	0.999981
556	ENSG00000128791	TWSG1	1.66651	0.0648325	0.0956126	0.278696	0.450208	1.64414e-38	6.32761e-37	37	45	45	D1	Cells. transformed fibroblasts (GTEx)	PrediXcan	0.997118	cells_transformed_fibroblasts	0.999981
557	ENSG00000160051	IQCC	-1.66548	-0.385546	0.0958167	0.00831897	0.0229999	0.0178974	0.0442382	5	5	5	D1	Cells. transformed fibroblasts (GTEx)	PrediXcan	0.997118	cells_transformed_fibroblasts	0.999981
558	ENSG00000104312	RIPK2	-1.66421	-0.213175	0.0960709	0.0193144	0.0697082	2.90079e-05	0.000100337	10	11	11	D1	Cells. transformed fibroblasts (GTEx)	PrediXcan	0.997118	cells_transformed_fibroblasts	0.999981
559	ENSG00000100811	YY1	-1.66379	-0.575083	0.0961534	0.00297383	0.0122284	0.0871087	0.190087	4	4	4	D1	Cells. transformed fibroblasts (GTEx)	PrediXcan	0.997118	cells_transformed_fibroblasts	0.999981
560	ENSG00000176022	B3GALT6	1.66327	0.195208	0.0962593	0.0292367	0.120232	1.19775e-08	5.92647e-08	8	11	11	D1	Cells. transformed fibroblasts (GTEx)	PrediXcan	0.997118	cells_transformed_fibroblasts	0.999981
561	ENSG00000168096	ANKS3	1.66289	0.230538	0.0963342	0.0212354	0.0598836	9.76661e-05	0.000316117	5	5	5	D1	Cells. transformed fibroblasts (GTEx)	PrediXcan	0.997118	cells_transformed_fibroblasts	0.999981
562	ENSG00000242259	C22orf39	1.66194	0.270343	0.096525	0.0153306	0.0359379	0.00265507	0.00727689	24	34	34	D1	Cells. transformed fibroblasts (GTEx)	PrediXcan	0.997118	cells_transformed_fibroblasts	0.999981
563	ENSG00000132600	PRMT7	1.65885	0.0586036	0.0971453	0.291069	0.41589	3.95798e-33	1.13686e-31	37	46	46	D1	Cells. transformed fibroblasts (GTEx)	PrediXcan	0.997118	cells_transformed_fibroblasts	0.999981
564	ENSG00000161249	DMKN	-1.65882	-0.213569	0.0971522	0.0265375	0.110295	6.04079e-08	2.7914e-07	3	3	3	D1	Cells. transformed fibroblasts (GTEx)	PrediXcan	0.997118	cells_transformed_fibroblasts	0.999981
565	ENSG00000116991	SIPA1L2	-1.65756	-0.154448	0.0974069	0.0383657	0.0818898	5.47117e-06	2.05315e-05	32	35	35	D1	Cells. transformed fibroblasts (GTEx)	PrediXcan	0.997118	cells_transformed_fibroblasts	0.999981
566	ENSG00000010610	CD4	1.65672	0.246216	0.0975757	0.0138115	0.0659709	4.11856e-05	0.000140369	7	10	10	D1	Cells. transformed fibroblasts (GTEx)	PrediXcan	0.997118	cells_transformed_fibroblasts	0.999981
567	ENSG00000159733	ZFYVE28	-1.65602	-0.205595	0.0977175	0.0273009	0.103467	1.09169e-07	4.89597e-07	22	29	29	D1	Cells. transformed fibroblasts (GTEx)	PrediXcan	0.997118	cells_transformed_fibroblasts	0.999981
568	ENSG00000165650	PDZD8	-1.65569	-0.0973777	0.0977843	0.0996675	0.529631	4.32776e-46	2.67093e-44	45	57	57	D1	Cells. transformed fibroblasts (GTEx)	PrediXcan	0.997118	cells_transformed_fibroblasts	0.999981
569	ENSG00000198087	CD2AP	-1.65542	-0.139775	0.0978393	0.0565718	0.0883766	1.85704e-06	7.32814e-06	74	83	83	D1	Cells. transformed fibroblasts (GTEx)	PrediXcan	0.997118	cells_transformed_fibroblasts	0.999981
570	ENSG00000185340	GAS2L1	-1.65392	-0.0667207	0.0981436	0.211229	0.375043	5.05624e-30	1.1842e-28	28	38	38	D1	Cells. transformed fibroblasts (GTEx)	PrediXcan	0.997118	cells_transformed_fibroblasts	0.999981
571	ENSG00000113578	FGF1	-1.65316	-0.0725036	0.0982975	0.273313	0.268303	7.38745e-19	8.4276e-18	121	147	147	D1	Cells. transformed fibroblasts (GTEx)	PrediXcan	0.997118	cells_transformed_fibroblasts	0.999981
572	ENSG00000124813	RUNX2	1.65287	0.155237	0.0983579	0.0441585	0.0323047	0.00418092	0.0112034	52	65	65	D1	Cells. transformed fibroblasts (GTEx)	PrediXcan	0.997118	cells_transformed_fibroblasts	0.999981
573	ENSG00000101216	GMEB2	1.65193	0.201453	0.0985481	0.0298696	0.0151379	0.0552643	0.125923	27	28	28	D1	Cells. transformed fibroblasts (GTEx)	PrediXcan	0.997118	cells_transformed_fibroblasts	0.999981
574	ENSG00000235652	AL356599.1	1.6516	0.11004	0.0986168	0.0757233	0.152023	2.22252e-10	1.30433e-09	27	31	31	D1	Cells. transformed fibroblasts (GTEx)	PrediXcan	0.997118	cells_transformed_fibroblasts	0.999981
575	ENSG00000133961	NUMB	-1.6498	-0.143962	0.0989842	0.0428472	0.14732	5.03537e-10	2.85081e-09	29	40	40	D1	Cells. transformed fibroblasts (GTEx)	PrediXcan	0.997118	cells_transformed_fibroblasts	0.999981
576	ENSG00000080815	PSEN1	1.64944	0.345456	0.099058	0.0100798	0.0694535	3.07437e-05	0.000106047	15	23	23	D1	Cells. transformed fibroblasts (GTEx)	PrediXcan	0.997118	cells_transformed_fibroblasts	0.999981
577	ENSG00000234465	PINLYP	1.64672	0.106904	0.0996159	0.0954268	0.224418	1.93902e-15	1.73071e-14	22	31	31	D1	Cells. transformed fibroblasts (GTEx)	PrediXcan	0.997118	cells_transformed_fibroblasts	0.999981
578	ENSG00000156253	RWDD2B	1.64666	0.19198	0.0996277	0.0270585	0.111177	5.89771e-08	2.72988e-07	16	21	21	D1	Cells. transformed fibroblasts (GTEx)	PrediXcan	0.997118	cells_transformed_fibroblasts	0.999981
579	ENSG00000243701	DUBR	-1.64597	-0.205838	0.0997699	0.027292	0.0215063	0.0214312	0.0524619	34	39	39	D1	Cells. transformed fibroblasts (GTEx)	PrediXcan	0.997118	cells_transformed_fibroblasts	0.999981
580	ENSG00000130818	ZNF426	1.64592	0.171178	0.0997809	0.0433899	0.0576219	0.000115582	0.000371561	141	162	162	D1	Cells. transformed fibroblasts (GTEx)	PrediXcan	0.997118	cells_transformed_fibroblasts	0.999981
581	ENSG00000006652	IFRD1	1.644	0.158154	0.100176	0.0376239	0.123951	1.02932e-08	5.13759e-08	23	32	32	D1	Cells. transformed fibroblasts (GTEx)	PrediXcan	0.997118	cells_transformed_fibroblasts	0.999981
582	ENSG00000213398	LCAT	1.64345	0.247252	0.100289	0.0188409	0.0451728	0.000798902	0.0023274	13	16	16	D1	Cells. transformed fibroblasts (GTEx)	PrediXcan	0.997118	cells_transformed_fibroblasts	0.999981
583	ENSG00000170364	SETMAR	-1.6428	-0.237535	0.100424	0.0212413	0.0641245	6.24465e-05	0.000207816	12	13	13	D1	Cells. transformed fibroblasts (GTEx)	PrediXcan	0.997118	cells_transformed_fibroblasts	0.999981
584	ENSG00000167220	HDHD2	1.64213	0.104496	0.100563	0.0708075	0.181865	1.95126e-12	1.36469e-11	51	57	57	D1	Cells. transformed fibroblasts (GTEx)	PrediXcan	0.997118	cells_transformed_fibroblasts	0.999981
585	ENSG00000157110	RBPMS	1.64205	0.199801	0.10058	0.0267058	0.0102651	0.116634	0.246986	25	30	30	D1	Cells. transformed fibroblasts (GTEx)	PrediXcan	0.997118	cells_transformed_fibroblasts	0.999981
586	ENSG00000113460	BRIX1	1.64185	0.170365	0.100622	0.033157	0.0130856	0.0720054	0.160451	40	45	45	D1	Cells. transformed fibroblasts (GTEx)	PrediXcan	0.997118	cells_transformed_fibroblasts	0.999981
587	ENSG00000130255	RPL36	-1.64071	-0.35163	0.100858	0.0114773	0.0261661	0.0115098	0.0292625	50	60	60	D1	Cells. transformed fibroblasts (GTEx)	PrediXcan	0.997118	cells_transformed_fibroblasts	0.999981
588	ENSG00000154945	ANKRD40	-1.63858	-0.114424	0.1013	0.0602115	0.0541953	0.000266669	0.000825866	55	70	70	D1	Cells. transformed fibroblasts (GTEx)	PrediXcan	0.997118	cells_transformed_fibroblasts	0.999981
589	ENSG00000198863	RUNDC1	-1.63839	-0.0787158	0.101341	0.1196	0.0281853	0.00905339	0.0233422	90	112	112	D1	Cells. transformed fibroblasts (GTEx)	PrediXcan	0.997118	cells_transformed_fibroblasts	0.999981
590	ENSG00000188211	NCR3LG1	1.63818	0.181909	0.101384	0.0334115	0.135049	2.07004e-09	1.10831e-08	12	17	17	D1	Cells. transformed fibroblasts (GTEx)	PrediXcan	0.997118	cells_transformed_fibroblasts	0.999981
591	ENSG00000109171	SLAIN2	-1.63723	-0.0830555	0.101582	0.173314	0.230679	3.61255e-16	3.39942e-15	30	37	37	D1	Cells. transformed fibroblasts (GTEx)	PrediXcan	0.997118	cells_transformed_fibroblasts	0.999981
592	ENSG00000162654	GBP4	1.63615	0.311537	0.101808	0.0105342	0.0674892	3.69112e-05	0.000126304	3	3	3	D1	Cells. transformed fibroblasts (GTEx)	PrediXcan	0.997118	cells_transformed_fibroblasts	0.999981
593	ENSG00000135821	GLUL	-1.63576	-0.125477	0.10189	0.0702167	0.0627938	7.14628e-05	0.000235817	65	79	79	D1	Cells. transformed fibroblasts (GTEx)	PrediXcan	0.997118	cells_transformed_fibroblasts	0.999981
594	ENSG00000189334	S100A14	-1.63493	-0.161596	0.102064	0.0399841	0.0128049	0.0759455	0.168398	35	43	43	D1	Cells. transformed fibroblasts (GTEx)	PrediXcan	0.997118	cells_transformed_fibroblasts	0.999981
595	ENSG00000271303	SRXN1	-1.63257	-0.34858	0.10256	0.00839458	0.13782	1.12947e-09	6.2223e-09	5	6	6	D1	Cells. transformed fibroblasts (GTEx)	PrediXcan	0.997118	cells_transformed_fibroblasts	0.999981
596	ENSG00000174136	RGMB	-1.63231	-0.44436	0.102614	0.0240515	0.0628267	7.98634e-05	0.000261381	18	20	20	D1	Cells. transformed fibroblasts (GTEx)	PrediXcan	0.997118	cells_transformed_fibroblasts	0.999981
597	ENSG00000169991	IFFO2	1.63168	0.162588	0.102748	0.0348853	0.0905107	7.52683e-07	3.08964e-06	27	31	31	D1	Cells. transformed fibroblasts (GTEx)	PrediXcan	0.997118	cells_transformed_fibroblasts	0.999981
598	ENSG00000237238	BMS1P10	-1.63143	-2.80326	0.1028	0.000370513	0.0124716	0.0798965	0.176246	1	7	7	D1	Cells. transformed fibroblasts (GTEx)	PrediXcan	0.997118	cells_transformed_fibroblasts	0.999981
599	ENSG00000175390	EIF3F	-1.63062	-0.144251	0.102971	0.0575122	0.138355	1.44421e-09	7.88018e-09	12	13	13	D1	Cells. transformed fibroblasts (GTEx)	PrediXcan	0.997118	cells_transformed_fibroblasts	0.999981
600	ENSG00000107077	KDM4C	1.6304	0.233745	0.103016	0.0152276	0.0334549	0.00424873	0.0113739	35	43	43	D1	Cells. transformed fibroblasts (GTEx)	PrediXcan	0.997118	cells_transformed_fibroblasts	0.999981
601	ENSG00000204149	AGAP6	-1.63021	-0.0710204	0.103057	0.182158	0.348602	1.77086e-25	3.17989e-24	34	41	41	D1	Cells. transformed fibroblasts (GTEx)	PrediXcan	0.997118	cells_transformed_fibroblasts	0.999981
602	ENSG00000198729	PPP1R14C	-1.62997	-0.164187	0.103108	0.0439485	0.132729	2.2086e-09	1.18019e-08	14	18	18	D1	Cells. transformed fibroblasts (GTEx)	PrediXcan	0.997118	cells_transformed_fibroblasts	0.999981
603	ENSG00000244480	AC005154.3	1.62862	0.124094	0.103394	0.0587203	0.0527914	0.000329497	0.00101175	49	63	63	D1	Cells. transformed fibroblasts (GTEx)	PrediXcan	0.997118	cells_transformed_fibroblasts	0.999981
604	ENSG00000125618	PAX8	-1.62822	-0.0633566	0.103479	0.230386	0.377129	6.47268e-29	1.42576e-27	33	42	42	D1	Cells. transformed fibroblasts (GTEx)	PrediXcan	0.997118	cells_transformed_fibroblasts	0.999981
605	ENSG00000092820	EZR	1.62777	0.212787	0.103573	0.0181491	0.116543	1.71717e-08	8.33994e-08	23	31	31	D1	Cells. transformed fibroblasts (GTEx)	PrediXcan	0.997118	cells_transformed_fibroblasts	0.999981
606	ENSG00000070371	CLTCL1	1.62776	0.161709	0.103577	0.0443042	0.105396	2.37055e-07	1.02879e-06	14	18	18	D1	Cells. transformed fibroblasts (GTEx)	PrediXcan	0.997118	cells_transformed_fibroblasts	0.999981
607	ENSG00000133884	DPF2	-1.62607	-0.279696	0.103936	0.0131051	0.107494	1.72852e-07	7.62228e-07	9	10	10	D1	Cells. transformed fibroblasts (GTEx)	PrediXcan	0.997118	cells_transformed_fibroblasts	0.999981
608	ENSG00000241837	ATP5O	1.62584	0.127086	0.103984	0.0582792	0.188084	6.96239e-13	5.04985e-12	32	35	35	D1	Cells. transformed fibroblasts (GTEx)	PrediXcan	0.997118	cells_transformed_fibroblasts	0.999981
609	ENSG00000087253	LPCAT2	1.62571	0.279051	0.104011	0.0114131	0.0257893	0.0124726	0.0315463	8	9	9	D1	Cells. transformed fibroblasts (GTEx)	PrediXcan	0.997118	cells_transformed_fibroblasts	0.999981
610	ENSG00000136144	RCBTB1	-1.62569	-0.0792503	0.104015	0.127998	0.261429	1.86789e-19	2.2351e-18	30	37	37	D1	Cells. transformed fibroblasts (GTEx)	PrediXcan	0.997118	cells_transformed_fibroblasts	0.999981
611	ENSG00000142347	MYO1F	1.62516	0.23652	0.104128	0.0251455	0.0143234	0.0648923	0.1458	37	43	43	D1	Cells. transformed fibroblasts (GTEx)	PrediXcan	0.997118	cells_transformed_fibroblasts	0.999981
612	ENSG00000127124	HIVEP3	1.62506	0.18646	0.104149	0.0324793	0.0201237	0.0261093	0.0630461	82	97	97	D1	Cells. transformed fibroblasts (GTEx)	PrediXcan	0.997118	cells_transformed_fibroblasts	0.999981
613	ENSG00000231259	AC125232.1	1.62485	0.0586733	0.104194	0.344313	0.496989	3.17407e-42	1.54212e-40	13	15	15	D1	Cells. transformed fibroblasts (GTEx)	PrediXcan	0.997118	cells_transformed_fibroblasts	0.999981
614	ENSG00000182446	NPLOC4	1.6234	0.120397	0.104505	0.0775291	0.0334057	0.00406998	0.0109189	68	83	83	D1	Cells. transformed fibroblasts (GTEx)	PrediXcan	0.997118	cells_transformed_fibroblasts	0.999981
615	ENSG00000147457	CHMP7	-1.62272	-0.119603	0.104648	0.0671728	0.213007	1.55353e-14	1.28454e-13	30	53	53	D1	Cells. transformed fibroblasts (GTEx)	PrediXcan	0.997118	cells_transformed_fibroblasts	0.999981
616	ENSG00000213445	SIPA1	1.62144	0.117587	0.104924	0.111682	0.163536	2.56023e-11	1.62698e-10	31	37	37	D1	Cells. transformed fibroblasts (GTEx)	PrediXcan	0.997118	cells_transformed_fibroblasts	0.999981
617	ENSG00000075239	ACAT1	1.62134	0.12014	0.104944	0.0780233	0.225532	2.90352e-16	2.75112e-15	66	83	83	D1	Cells. transformed fibroblasts (GTEx)	PrediXcan	0.997118	cells_transformed_fibroblasts	0.999981
618	ENSG00000113594	LIFR	1.62087	0.0954559	0.105045	0.13835	0.0139416	0.0656467	0.147278	148	173	173	D1	Cells. transformed fibroblasts (GTEx)	PrediXcan	0.997118	cells_transformed_fibroblasts	0.999981
619	ENSG00000204178	TMEM57	-1.62077	-0.419613	0.105066	0.00697136	0.0135082	0.0709334	0.158232	3	4	4	D1	Cells. transformed fibroblasts (GTEx)	PrediXcan	0.997118	cells_transformed_fibroblasts	0.999981
620	ENSG00000007516	BAIAP3	1.62069	0.243465	0.105085	0.0367376	0.0167549	0.040947	0.09572	38	52	52	D1	Cells. transformed fibroblasts (GTEx)	PrediXcan	0.997118	cells_transformed_fibroblasts	0.999981
621	ENSG00000175334	BANF1	1.62049	0.131308	0.105128	0.0632976	0.161733	2.83269e-11	1.79099e-10	33	38	38	D1	Cells. transformed fibroblasts (GTEx)	PrediXcan	0.997118	cells_transformed_fibroblasts	0.999981
622	ENSG00000111450	STX2	-1.61924	-0.0908453	0.105396	0.12797	0.216204	7.57403e-15	6.40962e-14	91	107	107	D1	Cells. transformed fibroblasts (GTEx)	PrediXcan	0.997118	cells_transformed_fibroblasts	0.999981
623	ENSG00000121769	FABP3	-1.61882	-0.234061	0.105487	0.0170839	0.0863595	3.01139e-06	1.15701e-05	52	61	61	D1	Cells. transformed fibroblasts (GTEx)	PrediXcan	0.997118	cells_transformed_fibroblasts	0.999981
624	ENSG00000103187	COTL1	-1.61614	-0.193335	0.106065	0.0391971	0.0460924	0.000685115	0.00201433	39	54	54	D1	Cells. transformed fibroblasts (GTEx)	PrediXcan	0.997118	cells_transformed_fibroblasts	0.999981
625	ENSG00000163877	SNIP1	-1.61552	-0.339972	0.106198	0.00829	0.0198273	0.0280428	0.067347	8	12	12	D1	Cells. transformed fibroblasts (GTEx)	PrediXcan	0.997118	cells_transformed_fibroblasts	0.999981
626	ENSG00000205583	STAG3L1	-1.6154	-0.0778246	0.106223	0.258666	0.253088	1.10505e-17	1.15663e-16	94	116	116	D1	Cells. transformed fibroblasts (GTEx)	PrediXcan	0.997118	cells_transformed_fibroblasts	0.999981
627	ENSG00000260196	AC124798.1	1.61384	0.190126	0.106563	0.029254	0.0565539	0.00015792	0.000501661	22	26	26	D1	Cells. transformed fibroblasts (GTEx)	PrediXcan	0.997118	cells_transformed_fibroblasts	0.999981
628	ENSG00000147439	BIN3	1.61311	0.111544	0.106721	0.0730073	0.188255	5.31285e-13	3.89467e-12	17	21	21	D1	Cells. transformed fibroblasts (GTEx)	PrediXcan	0.997118	cells_transformed_fibroblasts	0.999981
629	ENSG00000182841	RRP7BP	-1.61282	-0.123298	0.106783	0.108374	0.0927011	1.27175e-06	5.10077e-06	46	53	53	D1	Cells. transformed fibroblasts (GTEx)	PrediXcan	0.997118	cells_transformed_fibroblasts	0.999981
630	ENSG00000129158	SERGEF	-1.61086	-0.408343	0.107211	0.00689427	0.143792	7.01525e-10	3.93756e-09	6	8	8	D1	Cells. transformed fibroblasts (GTEx)	PrediXcan	0.997118	cells_transformed_fibroblasts	0.999981
631	ENSG00000173905	GOLIM4	1.61017	0.18617	0.107361	0.0293758	0.0471034	0.000655601	0.00193378	43	53	53	D1	Cells. transformed fibroblasts (GTEx)	PrediXcan	0.997118	cells_transformed_fibroblasts	0.999981
632	ENSG00000180155	LYNX1	-1.60986	-0.0531395	0.107428	0.343743	0.564059	4.04712e-51	3.44407e-49	21	25	25	D1	Cells. transformed fibroblasts (GTEx)	PrediXcan	0.997118	cells_transformed_fibroblasts	0.999981
633	ENSG00000164091	WDR82	-1.60876	-0.137018	0.107669	0.0556	0.156731	6.63059e-11	4.0539e-10	15	20	20	D1	Cells. transformed fibroblasts (GTEx)	PrediXcan	0.997118	cells_transformed_fibroblasts	0.999981
634	ENSG00000163378	EOGT	1.6085	0.959726	0.107725	0.00105652	0.0146536	0.0591179	0.134013	3	5	5	D1	Cells. transformed fibroblasts (GTEx)	PrediXcan	0.997118	cells_transformed_fibroblasts	0.999981
635	ENSG00000272631	AC067750.1	1.60658	0.306429	0.108145	0.0113387	0.0116366	0.0944226	0.204406	23	31	31	D1	Cells. transformed fibroblasts (GTEx)	PrediXcan	0.997118	cells_transformed_fibroblasts	0.999981
636	ENSG00000069849	ATP1B3	-1.60569	-0.128241	0.108342	0.0491626	0.127843	7.18277e-09	3.63946e-08	53	65	65	D1	Cells. transformed fibroblasts (GTEx)	PrediXcan	0.997118	cells_transformed_fibroblasts	0.999981
637	ENSG00000137822	TUBGCP4	1.60562	0.138645	0.108357	0.0619664	0.111583	8.37895e-08	3.81015e-07	32	37	37	D1	Cells. transformed fibroblasts (GTEx)	PrediXcan	0.997118	cells_transformed_fibroblasts	0.999981
638	ENSG00000160325	CACFD1	-1.6044	-0.18563	0.108626	0.0235198	0.134289	1.75969e-09	9.48071e-09	2	2	2	D1	Cells. transformed fibroblasts (GTEx)	PrediXcan	0.997118	cells_transformed_fibroblasts	0.999981
639	ENSG00000164002	EXO5	1.60437	0.0870993	0.108633	0.0679062	0.12818	4.41997e-09	2.28349e-08	45	57	57	D1	Cells. transformed fibroblasts (GTEx)	PrediXcan	0.997118	cells_transformed_fibroblasts	0.999981
640	ENSG00000115484	CCT4	1.60436	0.145353	0.108635	0.0581222	0.0362005	0.00239231	0.00658835	44	50	50	D1	Cells. transformed fibroblasts (GTEx)	PrediXcan	0.997118	cells_transformed_fibroblasts	0.999981
641	ENSG00000055483	USP36	-1.60386	-0.160552	0.108744	0.0350964	0.111159	2.30934e-08	1.10902e-07	10	11	11	D1	Cells. transformed fibroblasts (GTEx)	PrediXcan	0.997118	cells_transformed_fibroblasts	0.999981
642	ENSG00000104953	TLE6	-1.60386	-0.13688	0.108744	0.0905724	0.136911	1.8575e-09	9.98807e-09	52	68	68	D1	Cells. transformed fibroblasts (GTEx)	PrediXcan	0.997118	cells_transformed_fibroblasts	0.999981
643	ENSG00000129467	ADCY4	1.60268	0.150316	0.109005	0.0416759	0.157502	5.23147e-11	3.23449e-10	8	11	11	D1	Cells. transformed fibroblasts (GTEx)	PrediXcan	0.997118	cells_transformed_fibroblasts	0.999981
644	ENSG00000172530	BANP	1.60267	0.371453	0.109007	0.0140994	0.0136365	0.0669909	0.150097	15	24	24	D1	Cells. transformed fibroblasts (GTEx)	PrediXcan	0.997118	cells_transformed_fibroblasts	0.999981
645	ENSG00000176049	JAKMIP2	1.60083	0.133934	0.109414	0.068931	0.125197	5.68259e-09	2.90946e-08	34	49	49	D1	Cells. transformed fibroblasts (GTEx)	PrediXcan	0.997118	cells_transformed_fibroblasts	0.999981
646	ENSG00000206561	COLQ	1.59907	0.14202	0.109804	0.0573582	0.112353	5.65497e-08	2.62551e-07	24	28	28	D1	Cells. transformed fibroblasts (GTEx)	PrediXcan	0.997118	cells_transformed_fibroblasts	0.999981
647	ENSG00000138767	CNOT6L	-1.5987	-0.10072	0.109887	0.104196	0.217491	3.65401e-16	3.43607e-15	50	60	60	D1	Cells. transformed fibroblasts (GTEx)	PrediXcan	0.997118	cells_transformed_fibroblasts	0.999981
648	ENSG00000122644	ARL4A	1.59802	0.168114	0.11004	0.0333151	0.0681822	3.7169e-05	0.000127154	5	5	5	D1	Cells. transformed fibroblasts (GTEx)	PrediXcan	0.997118	cells_transformed_fibroblasts	0.999981
649	ENSG00000158457	TSPAN33	-1.59763	-0.0670826	0.110125	0.254877	0.362462	5.56066e-27	1.09621e-25	88	104	104	D1	Cells. transformed fibroblasts (GTEx)	PrediXcan	0.997118	cells_transformed_fibroblasts	0.999981
650	ENSG00000020922	MRE11	1.59605	0.0609436	0.110478	0.268219	0.470669	2.17774e-38	8.35776e-37	9	15	15	D1	Cells. transformed fibroblasts (GTEx)	PrediXcan	0.997118	cells_transformed_fibroblasts	0.999981
651	ENSG00000172986	GXYLT2	1.59554	0.0989867	0.110592	0.0847172	0.327353	3.16532e-24	5.32123e-23	20	28	28	D1	Cells. transformed fibroblasts (GTEx)	PrediXcan	0.997118	cells_transformed_fibroblasts	0.999981
652	ENSG00000103245	NARFL	1.59534	0.201321	0.110637	0.0108322	0.0205958	0.0254857	0.061649	4	8	8	D1	Cells. transformed fibroblasts (GTEx)	PrediXcan	0.997118	cells_transformed_fibroblasts	0.999981
653	ENSG00000213689	TREX1	1.59509	0.0753308	0.110693	0.1474	0.298606	2.25012e-21	3.06451e-20	27	34	34	D1	Cells. transformed fibroblasts (GTEx)	PrediXcan	0.997118	cells_transformed_fibroblasts	0.999981
654	ENSG00000114450	GNB4	-1.59474	-0.184665	0.11077	0.0359376	0.0145561	0.0610156	0.137826	62	79	79	D1	Cells. transformed fibroblasts (GTEx)	PrediXcan	0.997118	cells_transformed_fibroblasts	0.999981
655	ENSG00000204946	ZNF783	1.59436	0.0924657	0.110854	0.160221	0.308632	2.23008e-22	3.26785e-21	49	65	65	D1	Cells. transformed fibroblasts (GTEx)	PrediXcan	0.997118	cells_transformed_fibroblasts	0.999981
656	ENSG00000139405	RITA1	-1.59235	-0.141912	0.111306	0.0466502	0.0132552	0.0730715	0.162498	78	86	86	D1	Cells. transformed fibroblasts (GTEx)	PrediXcan	0.997118	cells_transformed_fibroblasts	0.999981
657	ENSG00000204540	PSORS1C1	1.59192	0.0731233	0.111402	0.247648	0.534102	6.14311e-47	4.06603e-45	49	61	61	D1	Cells. transformed fibroblasts (GTEx)	PrediXcan	0.997118	cells_transformed_fibroblasts	0.999981
658	ENSG00000171843	MLLT3	1.59141	0.0990994	0.111517	0.116821	0.299143	2.12176e-21	2.89832e-20	18	22	22	D1	Cells. transformed fibroblasts (GTEx)	PrediXcan	0.997118	cells_transformed_fibroblasts	0.999981
659	ENSG00000136161	RCBTB2	-1.59069	-0.20647	0.11168	0.0320822	0.0197593	0.0287972	0.0691102	34	37	37	D1	Cells. transformed fibroblasts (GTEx)	PrediXcan	0.997118	cells_transformed_fibroblasts	0.999981
660	ENSG00000168936	TMEM129	-1.58995	-0.277066	0.111845	0.0165719	0.033559	0.00359163	0.00969775	16	23	23	D1	Cells. transformed fibroblasts (GTEx)	PrediXcan	0.997118	cells_transformed_fibroblasts	0.999981
661	ENSG00000106853	PTGR1	1.58902	0.0762827	0.112056	0.158045	0.253454	1.69774e-19	2.03506e-18	40	46	46	D1	Cells. transformed fibroblasts (GTEx)	PrediXcan	0.997118	cells_transformed_fibroblasts	0.999981
662	ENSG00000160606	TLCD1	-1.58735	-0.107686	0.112434	0.0748781	0.0721569	2.11823e-05	7.46833e-05	35	39	39	D1	Cells. transformed fibroblasts (GTEx)	PrediXcan	0.997118	cells_transformed_fibroblasts	0.999981
663	ENSG00000107372	ZFAND5	1.58734	0.196227	0.112437	0.0427414	0.0289357	0.00812388	0.0210566	37	41	41	D1	Cells. transformed fibroblasts (GTEx)	PrediXcan	0.997118	cells_transformed_fibroblasts	0.999981
664	ENSG00000005882	PDK2	1.58459	0.0886292	0.11306	0.126027	0.219046	4.96131e-15	4.2671e-14	43	45	45	D1	Cells. transformed fibroblasts (GTEx)	PrediXcan	0.997118	cells_transformed_fibroblasts	0.999981
665	ENSG00000076555	ACACB	-1.58422	-0.0769175	0.113143	0.1401	0.180599	5.17206e-14	4.1247e-13	27	36	36	D1	Cells. transformed fibroblasts (GTEx)	PrediXcan	0.997118	cells_transformed_fibroblasts	0.999981
666	ENSG00000251364	AC107884.1	-1.58347	-0.0914428	0.113315	0.145988	0.448136	9.86018e-36	3.21653e-34	86	104	104	D1	Cells. transformed fibroblasts (GTEx)	PrediXcan	0.997118	cells_transformed_fibroblasts	0.999981
667	ENSG00000105072	C19orf44	1.58252	0.229696	0.113532	0.0169491	0.293689	1.76324e-21	2.42795e-20	7	14	14	D1	Cells. transformed fibroblasts (GTEx)	PrediXcan	0.997118	cells_transformed_fibroblasts	0.999981
668	ENSG00000152582	SPEF2	-1.58212	-0.137307	0.113623	0.0462942	0.132906	3.55883e-09	1.85821e-08	22	30	30	D1	Cells. transformed fibroblasts (GTEx)	PrediXcan	0.997118	cells_transformed_fibroblasts	0.999981
669	ENSG00000171631	P2RY6	-1.5815	-0.156394	0.113763	0.0431788	0.121192	1.7118e-08	8.31818e-08	13	15	15	D1	Cells. transformed fibroblasts (GTEx)	PrediXcan	0.997118	cells_transformed_fibroblasts	0.999981
670	ENSG00000031081	ARHGAP31	-1.58107	-0.261792	0.113862	0.014815	0.014366	0.0620735	0.140041	21	22	22	D1	Cells. transformed fibroblasts (GTEx)	PrediXcan	0.997118	cells_transformed_fibroblasts	0.999981
671	ENSG00000100300	TSPO	-1.58066	-0.0691482	0.113955	0.152593	0.291579	1.31346e-21	1.82884e-20	66	76	76	D1	Cells. transformed fibroblasts (GTEx)	PrediXcan	0.997118	cells_transformed_fibroblasts	0.999981
672	ENSG00000156831	NSMCE2	-1.57997	-0.300305	0.114113	0.00982132	0.0462212	0.000762275	0.0022259	7	8	8	D1	Cells. transformed fibroblasts (GTEx)	PrediXcan	0.997118	cells_transformed_fibroblasts	0.999981
673	ENSG00000244026	FAM86DP	1.57917	0.0478104	0.114298	0.391032	0.523768	2.00975e-45	1.2077e-43	106	157	157	D1	Cells. transformed fibroblasts (GTEx)	PrediXcan	0.997118	cells_transformed_fibroblasts	0.999981
674	ENSG00000172469	MANEA	-1.57885	-0.09237	0.11437	0.115208	0.296403	1.52946e-21	2.11454e-20	35	43	43	D1	Cells. transformed fibroblasts (GTEx)	PrediXcan	0.997118	cells_transformed_fibroblasts	0.999981
675	ENSG00000135424	ITGA7	1.57876	0.245824	0.11439	0.0140113	0.104871	1.02697e-07	4.61629e-07	15	20	20	D1	Cells. transformed fibroblasts (GTEx)	PrediXcan	0.997118	cells_transformed_fibroblasts	0.999981
676	ENSG00000085415	SEH1L	-1.57855	-0.207217	0.114439	0.028009	0.0487861	0.000543867	0.00162025	14	16	16	D1	Cells. transformed fibroblasts (GTEx)	PrediXcan	0.997118	cells_transformed_fibroblasts	0.999981
677	ENSG00000227057	WDR46	1.57803	0.167007	0.114558	0.0365912	0.11014	7.51348e-08	3.43943e-07	12	13	13	D1	Cells. transformed fibroblasts (GTEx)	PrediXcan	0.997118	cells_transformed_fibroblasts	0.999981
678	ENSG00000174137	FAM53A	-1.57782	-0.140567	0.114607	0.0767404	0.132695	4.19567e-09	2.17334e-08	46	55	55	D1	Cells. transformed fibroblasts (GTEx)	PrediXcan	0.997118	cells_transformed_fibroblasts	0.999981
679	ENSG00000114988	LMAN2L	1.57774	0.102781	0.114625	0.0887004	0.150327	2.67633e-10	1.55375e-09	50	57	57	D1	Cells. transformed fibroblasts (GTEx)	PrediXcan	0.997118	cells_transformed_fibroblasts	0.999981
680	ENSG00000169155	ZBTB43	-1.575	-0.127241	0.115256	0.0785433	0.0262551	0.0115637	0.0293941	57	70	70	D1	Cells. transformed fibroblasts (GTEx)	PrediXcan	0.997118	cells_transformed_fibroblasts	0.999981
681	ENSG00000114742	WDR48	-1.57488	-0.220131	0.115285	0.0191233	0.0789957	8.8652e-06	3.25113e-05	43	50	50	D1	Cells. transformed fibroblasts (GTEx)	PrediXcan	0.997118	cells_transformed_fibroblasts	0.999981
682	ENSG00000164074	ABHD18	1.57339	0.215547	0.11563	0.0240025	0.0346172	0.0034405	0.00931447	64	71	71	D1	Cells. transformed fibroblasts (GTEx)	PrediXcan	0.997118	cells_transformed_fibroblasts	0.999981
683	ENSG00000139323	POC1B	-1.57312	-0.18591	0.11569	0.0319193	0.0658219	4.07711e-05	0.000139026	57	78	78	D1	Cells. transformed fibroblasts (GTEx)	PrediXcan	0.997118	cells_transformed_fibroblasts	0.999981
684	ENSG00000111671	SPSB2	-1.56984	-0.059036	0.116453	0.241417	0.381251	1.67025e-28	3.59813e-27	21	23	23	D1	Cells. transformed fibroblasts (GTEx)	PrediXcan	0.997118	cells_transformed_fibroblasts	0.999981
685	ENSG00000174080	CTSF	-1.56953	-0.0777549	0.116525	0.159031	0.366883	3.04203e-28	6.41214e-27	17	22	22	D1	Cells. transformed fibroblasts (GTEx)	PrediXcan	0.997118	cells_transformed_fibroblasts	0.999981
686	ENSG00000204164	BMS1P5	1.56948	0.596186	0.116537	0.00273162	0.157878	6.55477e-11	4.01103e-10	6	42	42	D1	Cells. transformed fibroblasts (GTEx)	PrediXcan	0.997118	cells_transformed_fibroblasts	0.999981
687	ENSG00000196136	SERPINA3	1.56835	0.650004	0.1168	0.00225823	0.0969628	4.66839e-07	1.96021e-06	1	3	3	D1	Cells. transformed fibroblasts (GTEx)	PrediXcan	0.997118	cells_transformed_fibroblasts	0.999981
688	ENSG00000173421	CCDC36	-1.56813	-0.176868	0.11685	0.0330667	0.0363686	0.0026732	0.00732365	93	114	114	D1	Cells. transformed fibroblasts (GTEx)	PrediXcan	0.997118	cells_transformed_fibroblasts	0.999981
689	ENSG00000113318	MSH3	-1.56763	-0.0686283	0.116968	0.210192	0.517899	2.47969e-45	1.46441e-43	71	88	88	D1	Cells. transformed fibroblasts (GTEx)	PrediXcan	0.997118	cells_transformed_fibroblasts	0.999981
690	ENSG00000058262	SEC61A1	-1.56739	-0.104748	0.117024	0.0887447	0.206999	7.28555e-15	6.1693e-14	30	36	36	D1	Cells. transformed fibroblasts (GTEx)	PrediXcan	0.997118	cells_transformed_fibroblasts	0.999981
691	ENSG00000258515	AL355075.2	-1.56707	-0.103931	0.117099	0.0577812	0.109802	1.06844e-07	4.79642e-07	36	49	49	D1	Cells. transformed fibroblasts (GTEx)	PrediXcan	0.997118	cells_transformed_fibroblasts	0.999981
692	ENSG00000100483	VCPKMT	1.56597	0.144185	0.117357	0.0513634	0.0504779	0.000335615	0.00102962	46	56	56	D1	Cells. transformed fibroblasts (GTEx)	PrediXcan	0.997118	cells_transformed_fibroblasts	0.999981
693	ENSG00000170921	TANC2	1.56511	0.182794	0.117558	0.0518031	0.0767328	1.19759e-05	4.33164e-05	24	24	24	D1	Cells. transformed fibroblasts (GTEx)	PrediXcan	0.997118	cells_transformed_fibroblasts	0.999981
694	ENSG00000152580	IGSF10	-1.56495	-0.154452	0.117595	0.0269847	0.0533249	0.000272058	0.000841986	34	44	44	D1	Cells. transformed fibroblasts (GTEx)	PrediXcan	0.997118	cells_transformed_fibroblasts	0.999981
695	ENSG00000253982	AC100810.1	1.56486	0.121204	0.117616	0.0568591	0.343685	7.20751e-26	1.32907e-24	9	17	17	D1	Cells. transformed fibroblasts (GTEx)	PrediXcan	0.997118	cells_transformed_fibroblasts	0.999981
696	ENSG00000144559	TAMM41	1.56317	0.160924	0.118012	0.035998	0.0813695	6.05354e-06	2.26425e-05	16	18	18	D1	Cells. transformed fibroblasts (GTEx)	PrediXcan	0.997118	cells_transformed_fibroblasts	0.999981
697	ENSG00000101161	PRPF6	-1.56155	-0.36817	0.118395	0.00850704	0.0331959	0.00353158	0.00954738	25	32	32	D1	Cells. transformed fibroblasts (GTEx)	PrediXcan	0.997118	cells_transformed_fibroblasts	0.999981
698	ENSG00000267454	ZNF582-AS1	-1.56145	-0.138107	0.118419	0.040446	0.0795191	8.41635e-06	3.09647e-05	23	33	33	D1	Cells. transformed fibroblasts (GTEx)	PrediXcan	0.997118	cells_transformed_fibroblasts	0.999981
699	ENSG00000131845	ZNF304	1.5604	0.0770106	0.118666	0.144981	0.300218	1.74103e-21	2.39979e-20	70	82	82	D1	Cells. transformed fibroblasts (GTEx)	PrediXcan	0.997118	cells_transformed_fibroblasts	0.999981
700	ENSG00000136051	WASHC4	-1.56004	-0.131112	0.118751	0.0498588	0.0406545	0.00162139	0.00456059	48	57	57	D1	Cells. transformed fibroblasts (GTEx)	PrediXcan	0.997118	cells_transformed_fibroblasts	0.999981
701	ENSG00000186532	SMYD4	1.55916	0.0959464	0.11896	0.110607	0.335319	2.20963e-24	3.75145e-23	50	67	67	D1	Cells. transformed fibroblasts (GTEx)	PrediXcan	0.997118	cells_transformed_fibroblasts	0.999981
702	ENSG00000071054	MAP4K4	-1.55906	-0.185575	0.118981	0.0278429	0.0397939	0.00190866	0.00531515	55	64	64	D1	Cells. transformed fibroblasts (GTEx)	PrediXcan	0.997118	cells_transformed_fibroblasts	0.999981
703	ENSG00000186814	ZSCAN30	1.5582	0.774488	0.119187	0.00143407	0.01363	0.0698148	0.155914	2	2	2	D1	Cells. transformed fibroblasts (GTEx)	PrediXcan	0.997118	cells_transformed_fibroblasts	0.999981
704	ENSG00000214113	LYRM4	1.55814	0.0641835	0.1192	0.206933	0.38823	3.36613e-30	8.09112e-29	38	52	52	D1	Cells. transformed fibroblasts (GTEx)	PrediXcan	0.997118	cells_transformed_fibroblasts	0.999981
705	ENSG00000137496	IL18BP	1.55725	0.151198	0.119412	0.0564856	0.0490122	0.0004151	0.00125909	29	40	40	D1	Cells. transformed fibroblasts (GTEx)	PrediXcan	0.997118	cells_transformed_fibroblasts	0.999981
706	ENSG00000167695	FAM57A	1.5557	0.0291873	0.11978	0.62989	0.664789	1.13385e-70	3.69878e-68	153	198	198	D1	Cells. transformed fibroblasts (GTEx)	PrediXcan	0.997118	cells_transformed_fibroblasts	0.999981
707	ENSG00000104043	ATP8B4	-1.5555	-0.0854885	0.119826	0.122088	0.210211	8.76449e-15	7.3806e-14	34	42	42	D1	Cells. transformed fibroblasts (GTEx)	PrediXcan	0.997118	cells_transformed_fibroblasts	0.999981
708	ENSG00000070778	PTPN21	-1.55529	-0.252974	0.119878	0.0376907	0.0559747	0.000187679	0.000591806	12	14	14	D1	Cells. transformed fibroblasts (GTEx)	PrediXcan	0.997118	cells_transformed_fibroblasts	0.999981
709	ENSG00000170370	EMX2	-1.55434	-0.239843	0.120104	0.0144125	0.0305574	0.00588211	0.0155101	14	17	17	D1	Cells. transformed fibroblasts (GTEx)	PrediXcan	0.997118	cells_transformed_fibroblasts	0.999981
710	ENSG00000152760	TCTEX1D1	-1.55304	-0.0688482	0.120414	0.198729	0.433855	1.62685e-35	5.23226e-34	36	45	45	D1	Cells. transformed fibroblasts (GTEx)	PrediXcan	0.997118	cells_transformed_fibroblasts	0.999981
711	ENSG00000135049	AGTPBP1	1.55142	0.0831295	0.120801	0.129062	0.124882	9.58098e-09	4.79259e-08	60	70	70	D1	Cells. transformed fibroblasts (GTEx)	PrediXcan	0.997118	cells_transformed_fibroblasts	0.999981
712	ENSG00000164484	TMEM200A	-1.55079	-0.0719803	0.120952	0.172763	0.354169	7.69764e-27	1.49596e-25	116	137	137	D1	Cells. transformed fibroblasts (GTEx)	PrediXcan	0.997118	cells_transformed_fibroblasts	0.999981
713	ENSG00000119599	DCAF4	-1.55046	-0.0546936	0.121032	0.290659	0.509469	4.58878e-43	2.38147e-41	75	93	93	D1	Cells. transformed fibroblasts (GTEx)	PrediXcan	0.997118	cells_transformed_fibroblasts	0.999981
714	ENSG00000102606	ARHGEF7	1.55013	0.146468	0.121109	0.0383422	0.0516768	0.000258231	0.000801183	14	17	17	D1	Cells. transformed fibroblasts (GTEx)	PrediXcan	0.997118	cells_transformed_fibroblasts	0.999981
715	ENSG00000093010	COMT	1.55012	0.117272	0.121113	0.0551925	0.152293	1.18244e-10	7.07761e-10	14	18	18	D1	Cells. transformed fibroblasts (GTEx)	PrediXcan	0.997118	cells_transformed_fibroblasts	0.999981
716	ENSG00000081014	AP4E1	-1.54981	-0.284792	0.121186	0.0186211	0.0259918	0.0118391	0.0300495	37	42	42	D1	Cells. transformed fibroblasts (GTEx)	PrediXcan	0.997118	cells_transformed_fibroblasts	0.999981
717	ENSG00000257315	ZBED6	-1.54981	-0.118794	0.121187	0.0653358	0.150074	2.61371e-10	1.51997e-09	43	49	49	D1	Cells. transformed fibroblasts (GTEx)	PrediXcan	0.997118	cells_transformed_fibroblasts	0.999981
718	ENSG00000164291	ARSK	1.54876	0.713792	0.12144	0.00208321	0.0224897	0.0195802	0.0481544	14	17	17	D1	Cells. transformed fibroblasts (GTEx)	PrediXcan	0.997118	cells_transformed_fibroblasts	0.999981
719	ENSG00000233016	SNHG7	-1.54851	-0.0985847	0.121499	0.115985	0.445596	4.21372e-37	1.46157e-35	19	24	24	D1	Cells. transformed fibroblasts (GTEx)	PrediXcan	0.997118	cells_transformed_fibroblasts	0.999981
720	ENSG00000259330	INAFM2	-1.54766	-0.155997	0.121704	0.0381764	0.0866962	2.97302e-06	1.14323e-05	33	36	36	D1	Cells. transformed fibroblasts (GTEx)	PrediXcan	0.997118	cells_transformed_fibroblasts	0.999981
721	ENSG00000101246	ARFRP1	1.54667	0.152967	0.121942	0.0277085	0.0575712	0.000174263	0.000551657	28	34	34	D1	Cells. transformed fibroblasts (GTEx)	PrediXcan	0.997118	cells_transformed_fibroblasts	0.999981
722	ENSG00000153406	NMRAL1	1.54617	0.0735675	0.122064	0.175531	0.379622	7.80723e-29	1.71147e-27	44	50	50	D1	Cells. transformed fibroblasts (GTEx)	PrediXcan	0.997118	cells_transformed_fibroblasts	0.999981
723	ENSG00000163702	IL17RC	1.54615	0.177857	0.122068	0.0275382	0.12104	1.93242e-08	9.35221e-08	14	17	17	D1	Cells. transformed fibroblasts (GTEx)	PrediXcan	0.997118	cells_transformed_fibroblasts	0.999981
724	ENSG00000101307	SIRPB1	1.54598	0.0474807	0.122108	0.433778	0.710853	1.85654e-80	1.41314e-77	88	112	112	D1	Cells. transformed fibroblasts (GTEx)	PrediXcan	0.997118	cells_transformed_fibroblasts	0.999981
725	ENSG00000180376	CCDC66	-1.54556	-0.154885	0.122211	0.0339893	0.12975	3.16273e-09	1.66153e-08	59	72	72	D1	Cells. transformed fibroblasts (GTEx)	PrediXcan	0.997118	cells_transformed_fibroblasts	0.999981
726	ENSG00000164088	PPM1M	1.54513	0.229708	0.122315	0.0226066	0.0164291	0.044096	0.102435	33	45	45	D1	Cells. transformed fibroblasts (GTEx)	PrediXcan	0.997118	cells_transformed_fibroblasts	0.999981
727	ENSG00000189362	NEMP2	1.54494	0.0544614	0.122362	0.238615	0.35435	6.55531e-27	1.28123e-25	45	53	53	D1	Cells. transformed fibroblasts (GTEx)	PrediXcan	0.997118	cells_transformed_fibroblasts	0.999981
728	ENSG00000146263	MMS22L	-1.54478	-0.152902	0.1224	0.047927	0.132931	3.63713e-09	1.89693e-08	24	27	27	D1	Cells. transformed fibroblasts (GTEx)	PrediXcan	0.997118	cells_transformed_fibroblasts	0.999981
729	ENSG00000154743	TSEN2	-1.5446	-0.0850551	0.122443	0.10741	0.184519	8.56768e-13	6.16198e-12	28	32	32	D1	Cells. transformed fibroblasts (GTEx)	PrediXcan	0.997118	cells_transformed_fibroblasts	0.999981
730	ENSG00000088812	ATRN	-1.54399	-0.47759	0.12259	0.00406535	0.0334608	0.00380254	0.0102275	22	32	32	D1	Cells. transformed fibroblasts (GTEx)	PrediXcan	0.997118	cells_transformed_fibroblasts	0.999981
731	ENSG00000181744	C3orf58	1.54361	0.103396	0.122683	0.0876381	0.114845	4.05191e-08	1.91102e-07	66	71	71	D1	Cells. transformed fibroblasts (GTEx)	PrediXcan	0.997118	cells_transformed_fibroblasts	0.999981
732	ENSG00000078124	ACER3	1.54306	0.377054	0.122816	0.00878016	0.0153922	0.0488784	0.112571	9	9	9	D1	Cells. transformed fibroblasts (GTEx)	PrediXcan	0.997118	cells_transformed_fibroblasts	0.999981
733	ENSG00000131778	CHD1L	-1.542	-0.118078	0.123074	0.0570732	0.158442	7.40601e-11	4.51579e-10	52	60	60	D1	Cells. transformed fibroblasts (GTEx)	PrediXcan	0.997118	cells_transformed_fibroblasts	0.999981
734	ENSG00000160949	TONSL	1.54186	0.144394	0.123108	0.0427212	0.105234	2.45059e-07	1.06218e-06	12	13	13	D1	Cells. transformed fibroblasts (GTEx)	PrediXcan	0.997118	cells_transformed_fibroblasts	0.999981
735	ENSG00000186230	ZNF749	1.54177	0.0882607	0.12313	0.109248	0.343719	2.46181e-26	4.62679e-25	13	15	15	D1	Cells. transformed fibroblasts (GTEx)	PrediXcan	0.997118	cells_transformed_fibroblasts	0.999981
736	ENSG00000164944	VIRMA	1.54164	0.0927615	0.123162	0.0911343	0.210013	1.75444e-14	1.44717e-13	36	41	41	D1	Cells. transformed fibroblasts (GTEx)	PrediXcan	0.997118	cells_transformed_fibroblasts	0.999981
737	ENSG00000177981	ASB8	1.54049	0.307288	0.123441	0.017069	0.0267448	0.0108522	0.027678	21	31	31	D1	Cells. transformed fibroblasts (GTEx)	PrediXcan	0.997118	cells_transformed_fibroblasts	0.999981
738	ENSG00000007376	RPUSD1	-1.5402	-0.285235	0.123511	0.013542	0.0221994	0.0200633	0.0492364	5	8	8	D1	Cells. transformed fibroblasts (GTEx)	PrediXcan	0.997118	cells_transformed_fibroblasts	0.999981
739	ENSG00000259969	AL049838.1	1.53999	0.130238	0.123564	0.0471919	0.0519549	0.000348658	0.00106795	25	27	27	D1	Cells. transformed fibroblasts (GTEx)	PrediXcan	0.997118	cells_transformed_fibroblasts	0.999981
740	ENSG00000079805	DNM2	1.53794	0.331263	0.124062	0.0075922	0.0262639	0.0117678	0.0298908	21	24	24	D1	Cells. transformed fibroblasts (GTEx)	PrediXcan	0.997118	cells_transformed_fibroblasts	0.999981
741	ENSG00000183426	NPIPA1	-1.53777	-0.0657468	0.124105	0.212629	0.405044	2.16426e-32	5.94238e-31	45	61	61	D1	Cells. transformed fibroblasts (GTEx)	PrediXcan	0.997118	cells_transformed_fibroblasts	0.999981
742	ENSG00000147654	EBAG9	1.53748	0.157948	0.124176	0.0372834	0.0524514	0.00030984	0.000954175	49	53	53	D1	Cells. transformed fibroblasts (GTEx)	PrediXcan	0.997118	cells_transformed_fibroblasts	0.999981
743	ENSG00000267100	ILF3-AS1	1.5374	0.121024	0.124195	0.0688041	0.014739	0.0547153	0.124776	60	69	69	D1	Cells. transformed fibroblasts (GTEx)	PrediXcan	0.997118	cells_transformed_fibroblasts	0.999981
744	ENSG00000126088	UROD	1.53673	0.120987	0.124359	0.0647104	0.25219	2.14665e-17	2.19355e-16	24	28	28	D1	Cells. transformed fibroblasts (GTEx)	PrediXcan	0.997118	cells_transformed_fibroblasts	0.999981
745	ENSG00000117479	SLC19A2	1.53563	0.212867	0.124629	0.0285613	0.0538645	0.000193997	0.000610742	45	55	55	D1	Cells. transformed fibroblasts (GTEx)	PrediXcan	0.997118	cells_transformed_fibroblasts	0.999981
746	ENSG00000169641	LUZP1	-1.53534	-0.188454	0.1247	0.0399697	0.0371847	0.00223622	0.00617836	42	47	47	D1	Cells. transformed fibroblasts (GTEx)	PrediXcan	0.997118	cells_transformed_fibroblasts	0.999981
747	ENSG00000167118	URM1	-1.53506	-0.279306	0.124769	0.00743382	0.0705688	2.31672e-05	8.10764e-05	26	32	32	D1	Cells. transformed fibroblasts (GTEx)	PrediXcan	0.997118	cells_transformed_fibroblasts	0.999981
748	ENSG00000196502	SULT1A1	1.53459	0.201371	0.124885	0.0536968	0.0541653	0.000203641	0.000639928	37	46	46	D1	Cells. transformed fibroblasts (GTEx)	PrediXcan	0.997118	cells_transformed_fibroblasts	0.999981
749	ENSG00000128641	MYO1B	-1.53451	-0.120495	0.124905	0.0409661	0.0921057	1.40622e-06	5.60403e-06	26	29	29	D1	Cells. transformed fibroblasts (GTEx)	PrediXcan	0.997118	cells_transformed_fibroblasts	0.999981
750	ENSG00000115364	MRPL19	-1.53382	-0.0639259	0.125074	0.200192	0.413607	1.69851e-33	4.94083e-32	46	61	61	D1	Cells. transformed fibroblasts (GTEx)	PrediXcan	0.997118	cells_transformed_fibroblasts	0.999981
751	ENSG00000076003	MCM6	1.53258	0.243698	0.125378	0.0201314	0.0215461	0.0215604	0.0527497	15	18	18	D1	Cells. transformed fibroblasts (GTEx)	PrediXcan	0.997118	cells_transformed_fibroblasts	0.999981
752	ENSG00000145777	TSLP	1.53237	0.18324	0.125432	0.0221108	0.0946455	8.31044e-07	3.39378e-06	4	5	5	D1	Cells. transformed fibroblasts (GTEx)	PrediXcan	0.997118	cells_transformed_fibroblasts	0.999981
753	ENSG00000152332	UHMK1	1.53224	0.317706	0.125463	0.0112942	0.0397076	0.00166932	0.00468963	8	8	8	D1	Cells. transformed fibroblasts (GTEx)	PrediXcan	0.997118	cells_transformed_fibroblasts	0.999981
754	ENSG00000050327	ARHGEF5	-1.53224	-0.203525	0.125464	0.0501501	0.0953424	9.26823e-07	3.77143e-06	20	29	29	D1	Cells. transformed fibroblasts (GTEx)	PrediXcan	0.997118	cells_transformed_fibroblasts	0.999981
755	ENSG00000092871	RFFL	1.53208	0.218708	0.125502	0.0142737	0.10898	7.85953e-08	3.58706e-07	2	4	4	D1	Cells. transformed fibroblasts (GTEx)	PrediXcan	0.997118	cells_transformed_fibroblasts	0.999981
756	ENSG00000155304	HSPA13	-1.53124	-0.854562	0.125711	0.00106497	0.0100439	0.121825	0.257065	4	8	8	D1	Cells. transformed fibroblasts (GTEx)	PrediXcan	0.997118	cells_transformed_fibroblasts	0.999981
757	ENSG00000151276	MAGI1	-1.53119	-0.241838	0.125722	0.0176745	0.101767	3.12139e-07	1.33853e-06	8	11	11	D1	Cells. transformed fibroblasts (GTEx)	PrediXcan	0.997118	cells_transformed_fibroblasts	0.999981
758	ENSG00000010270	STARD3NL	1.53105	0.180356	0.125757	0.0269476	0.0293363	0.00688941	0.0180275	13	13	13	D1	Cells. transformed fibroblasts (GTEx)	PrediXcan	0.997118	cells_transformed_fibroblasts	0.999981
759	ENSG00000167600	CYP2S1	-1.53089	-0.161991	0.125797	0.057816	0.071745	2.08641e-05	7.3656e-05	34	44	44	D1	Cells. transformed fibroblasts (GTEx)	PrediXcan	0.997118	cells_transformed_fibroblasts	0.999981
760	ENSG00000140391	TSPAN3	-1.5294	-0.0978814	0.126166	0.0887994	0.294219	2.04079e-21	2.79329e-20	19	24	24	D1	Cells. transformed fibroblasts (GTEx)	PrediXcan	0.997118	cells_transformed_fibroblasts	0.999981
761	ENSG00000196659	TTC30B	-1.52738	-0.21056	0.126667	0.0184284	0.0483162	0.000535938	0.00159732	47	58	58	D1	Cells. transformed fibroblasts (GTEx)	PrediXcan	0.997118	cells_transformed_fibroblasts	0.999981
762	ENSG00000144792	ZNF660	1.52535	0.0752375	0.127172	0.165402	0.170779	1.07711e-11	7.08475e-11	103	119	119	D1	Cells. transformed fibroblasts (GTEx)	PrediXcan	0.997118	cells_transformed_fibroblasts	0.999981
763	ENSG00000127328	RAB3IP	1.52527	0.0753517	0.127191	0.147468	0.287375	1.47452e-20	1.9113e-19	105	123	123	D1	Cells. transformed fibroblasts (GTEx)	PrediXcan	0.997118	cells_transformed_fibroblasts	0.999981
764	ENSG00000164574	GALNT10	-1.52503	-0.250006	0.127252	0.014012	0.0153006	0.0536932	0.12269	15	17	17	D1	Cells. transformed fibroblasts (GTEx)	PrediXcan	0.997118	cells_transformed_fibroblasts	0.999981
765	ENSG00000124171	PARD6B	-1.52484	-0.447688	0.1273	0.00340006	0.0637199	4.89564e-05	0.000165373	1	1	1	D1	Cells. transformed fibroblasts (GTEx)	PrediXcan	0.997118	cells_transformed_fibroblasts	0.999981
766	ENSG00000101146	RAE1	-1.52444	-0.910647	0.1274	0.000466594	0.0232663	0.0182018	0.0449421	1	1	1	D1	Cells. transformed fibroblasts (GTEx)	PrediXcan	0.997118	cells_transformed_fibroblasts	0.999981
767	ENSG00000198898	CAPZA2	1.52406	0.20301	0.127493	0.0178534	0.0334395	0.00376953	0.0101506	11	12	12	D1	Cells. transformed fibroblasts (GTEx)	PrediXcan	0.997118	cells_transformed_fibroblasts	0.999981
768	ENSG00000261584	AL513548.1	-1.52346	-0.0606197	0.127645	0.252062	0.417437	2.15117e-33	6.23111e-32	41	53	53	D1	Cells. transformed fibroblasts (GTEx)	PrediXcan	0.997118	cells_transformed_fibroblasts	0.999981
769	ENSG00000140451	PIF1	-1.52197	-0.120684	0.128017	0.0492718	0.0642789	5.63118e-05	0.000188315	37	39	39	D1	Cells. transformed fibroblasts (GTEx)	PrediXcan	0.997118	cells_transformed_fibroblasts	0.999981
770	ENSG00000270157	AC004918.3	-1.52173	-0.189241	0.128077	0.0348152	0.054168	0.000136705	0.000436908	79	93	93	D1	Cells. transformed fibroblasts (GTEx)	PrediXcan	0.997118	cells_transformed_fibroblasts	0.999981
771	ENSG00000167264	DUS2	1.52008	0.110046	0.12849	0.0901554	0.112809	5.49897e-08	2.55568e-07	68	76	76	D1	Cells. transformed fibroblasts (GTEx)	PrediXcan	0.997118	cells_transformed_fibroblasts	0.999981
772	ENSG00000105576	TNPO2	-1.51915	-0.271572	0.128724	0.0113338	0.0519159	0.000350823	0.00107387	12	16	16	D1	Cells. transformed fibroblasts (GTEx)	PrediXcan	0.997118	cells_transformed_fibroblasts	0.999981
773	ENSG00000166947	EPB42	-1.51765	-0.207391	0.129103	0.0188856	0.0453268	0.000860981	0.00249763	24	29	29	D1	Cells. transformed fibroblasts (GTEx)	PrediXcan	0.997118	cells_transformed_fibroblasts	0.999981
774	ENSG00000240053	LY6G5B	-1.51709	-0.121299	0.129243	0.0823236	0.231025	3.28121e-16	3.09826e-15	30	36	36	D1	Cells. transformed fibroblasts (GTEx)	PrediXcan	0.997118	cells_transformed_fibroblasts	0.999981
775	ENSG00000189046	ALKBH2	1.51624	0.259739	0.129457	0.0124442	0.0521382	0.000361084	0.00110355	12	13	13	D1	Cells. transformed fibroblasts (GTEx)	PrediXcan	0.997118	cells_transformed_fibroblasts	0.999981
776	ENSG00000141076	UTP4	-1.51524	-0.0731373	0.129712	0.154499	0.316833	4.41528e-24	7.31485e-23	28	35	35	D1	Cells. transformed fibroblasts (GTEx)	PrediXcan	0.997118	cells_transformed_fibroblasts	0.999981
777	ENSG00000182771	GRID1	1.5129	0.10974	0.130306	0.0719846	0.252907	6.64074e-18	7.05309e-17	30	35	35	D1	Cells. transformed fibroblasts (GTEx)	PrediXcan	0.997118	cells_transformed_fibroblasts	0.999981
778	ENSG00000182093	WRB	1.51224	0.0673041	0.130472	0.178984	0.511326	2.05951e-44	1.13323e-42	32	38	38	D1	Cells. transformed fibroblasts (GTEx)	PrediXcan	0.997118	cells_transformed_fibroblasts	0.999981
779	ENSG00000203832	NBPF20	-1.51052	-0.433839	0.13091	0.0076059	0.0234101	0.0171031	0.0424203	6	16	16	D1	Cells. transformed fibroblasts (GTEx)	PrediXcan	0.997118	cells_transformed_fibroblasts	0.999981
780	ENSG00000025156	HSF2	-1.50991	-0.241586	0.131066	0.01441	0.121916	1.13e-08	5.61966e-08	17	22	22	D1	Cells. transformed fibroblasts (GTEx)	PrediXcan	0.997118	cells_transformed_fibroblasts	0.999981
781	ENSG00000185651	UBE2L3	1.50961	4.56497	0.131144	6.10828e-05	0.0112616	0.0897069	0.195215	2	4	4	D1	Cells. transformed fibroblasts (GTEx)	PrediXcan	0.997118	cells_transformed_fibroblasts	0.999981
782	ENSG00000110442	COMMD9	-1.50849	-0.548309	0.131429	0.00326407	0.0248006	0.0135128	0.0340203	4	5	5	D1	Cells. transformed fibroblasts (GTEx)	PrediXcan	0.997118	cells_transformed_fibroblasts	0.999981
783	ENSG00000158863	FAM160B2	1.5081	0.113652	0.13153	0.0698545	0.179379	3.76321e-12	2.56771e-11	33	42	42	D1	Cells. transformed fibroblasts (GTEx)	PrediXcan	0.997118	cells_transformed_fibroblasts	0.999981
784	ENSG00000011638	TMEM159	-1.50779	-0.103255	0.131607	0.0754211	0.23479	3.80203e-16	3.56548e-15	51	71	71	D1	Cells. transformed fibroblasts (GTEx)	PrediXcan	0.997118	cells_transformed_fibroblasts	0.999981
785	ENSG00000203392	AC105020.1	1.5075	0.113762	0.131682	0.0684452	0.0668295	4.09631e-05	0.000139646	41	49	49	D1	Cells. transformed fibroblasts (GTEx)	PrediXcan	0.997118	cells_transformed_fibroblasts	0.999981
786	ENSG00000142867	BCL10	1.50718	0.121689	0.131765	0.0551863	0.0622405	5.79876e-05	0.000193636	50	57	57	D1	Cells. transformed fibroblasts (GTEx)	PrediXcan	0.997118	cells_transformed_fibroblasts	0.999981
787	ENSG00000141569	TRIM65	1.50543	0.127558	0.132214	0.0526707	0.0873154	2.15e-06	8.40434e-06	57	69	69	D1	Cells. transformed fibroblasts (GTEx)	PrediXcan	0.997118	cells_transformed_fibroblasts	0.999981
788	ENSG00000123106	CCDC91	-1.50347	-0.12368	0.132719	0.0616106	0.154647	4.41989e-11	2.75134e-10	31	35	35	D1	Cells. transformed fibroblasts (GTEx)	PrediXcan	0.997118	cells_transformed_fibroblasts	0.999981
789	ENSG00000254429	AP001972.1	-1.50339	-0.147517	0.132739	0.041987	0.0502407	0.000377947	0.00115098	32	37	37	D1	Cells. transformed fibroblasts (GTEx)	PrediXcan	0.997118	cells_transformed_fibroblasts	0.999981
790	ENSG00000136237	RAPGEF5	1.50331	0.196597	0.132758	0.0230272	0.0681414	3.16075e-05	0.00010878	14	16	16	D1	Cells. transformed fibroblasts (GTEx)	PrediXcan	0.997118	cells_transformed_fibroblasts	0.999981
791	ENSG00000168256	NKIRAS2	1.50276	0.427699	0.1329	0.00541383	0.0321464	0.00480516	0.012792	1	1	1	D1	Cells. transformed fibroblasts (GTEx)	PrediXcan	0.997118	cells_transformed_fibroblasts	0.999981
792	ENSG00000152348	ATG10	1.50243	0.067316	0.132986	0.177285	0.464271	4.5051e-38	1.69573e-36	45	54	54	D1	Cells. transformed fibroblasts (GTEx)	PrediXcan	0.997118	cells_transformed_fibroblasts	0.999981
793	ENSG00000109220	CHIC2	-1.50236	-0.290163	0.133005	0.0131087	0.015904	0.0504292	0.115811	11	13	13	D1	Cells. transformed fibroblasts (GTEx)	PrediXcan	0.997118	cells_transformed_fibroblasts	0.999981
794	ENSG00000138738	PRDM5	-1.50216	-0.114113	0.133055	0.0556513	0.0476819	0.000401075	0.00121897	59	72	72	D1	Cells. transformed fibroblasts (GTEx)	PrediXcan	0.997118	cells_transformed_fibroblasts	0.999981
795	ENSG00000167637	ZNF283	1.50129	1.41859	0.133281	0.00524725	0.0221082	0.0197976	0.048628	5	6	6	D1	Cells. transformed fibroblasts (GTEx)	PrediXcan	0.997118	cells_transformed_fibroblasts	0.999981
796	ENSG00000003056	M6PR	1.50032	0.169163	0.133532	0.0288754	0.0260737	0.0122664	0.0310708	6	6	6	D1	Cells. transformed fibroblasts (GTEx)	PrediXcan	0.997118	cells_transformed_fibroblasts	0.999981
797	ENSG00000120875	DUSP4	1.50012	0.0554239	0.133583	0.260314	0.436701	2.14507e-35	6.86674e-34	39	51	51	D1	Cells. transformed fibroblasts (GTEx)	PrediXcan	0.997118	cells_transformed_fibroblasts	0.999981
798	ENSG00000174437	ATP2A2	-1.49959	-0.186258	0.133721	0.026629	0.0198917	0.0277618	0.0667189	24	29	29	D1	Cells. transformed fibroblasts (GTEx)	PrediXcan	0.997118	cells_transformed_fibroblasts	0.999981
799	ENSG00000166206	GABRB3	-1.49947	-0.101869	0.133751	0.0802247	0.262412	1.1845e-18	1.33242e-17	44	53	53	D1	Cells. transformed fibroblasts (GTEx)	PrediXcan	0.997118	cells_transformed_fibroblasts	0.999981
800	ENSG00000130177	CDC16	-1.49843	-0.112129	0.134021	0.0729399	0.185117	2.20828e-13	1.66422e-12	35	41	41	D1	Cells. transformed fibroblasts (GTEx)	PrediXcan	0.997118	cells_transformed_fibroblasts	0.999981
801	ENSG00000008256	CYTH3	-1.49795	-0.148702	0.134147	0.0477681	0.0582306	9.34001e-05	0.000303169	36	45	45	D1	Cells. transformed fibroblasts (GTEx)	PrediXcan	0.997118	cells_transformed_fibroblasts	0.999981
802	ENSG00000137074	APTX	-1.49739	-0.0702379	0.134292	0.173042	0.287209	1.26261e-20	1.64439e-19	47	55	55	D1	Cells. transformed fibroblasts (GTEx)	PrediXcan	0.997118	cells_transformed_fibroblasts	0.999981
803	ENSG00000134825	TMEM258	1.49727	0.170023	0.134324	0.0329425	0.100823	2.94388e-07	1.26598e-06	16	19	19	D1	Cells. transformed fibroblasts (GTEx)	PrediXcan	0.997118	cells_transformed_fibroblasts	0.999981
804	ENSG00000137275	RIPK1	1.49708	0.20809	0.134372	0.0204374	0.0125278	0.0808882	0.178175	23	27	27	D1	Cells. transformed fibroblasts (GTEx)	PrediXcan	0.997118	cells_transformed_fibroblasts	0.999981
805	ENSG00000174564	IL20RB	-1.4965	-0.0566127	0.134524	0.258151	0.510668	5.98076e-44	3.22608e-42	36	47	47	D1	Cells. transformed fibroblasts (GTEx)	PrediXcan	0.997118	cells_transformed_fibroblasts	0.999981
806	ENSG00000103034	NDRG4	-1.49588	-0.175502	0.134684	0.0556352	0.174356	5.31507e-12	3.57671e-11	24	30	30	D1	Cells. transformed fibroblasts (GTEx)	PrediXcan	0.997118	cells_transformed_fibroblasts	0.999981
807	ENSG00000136942	RPL35	1.4947	0.163054	0.134994	0.0263962	0.0412157	0.00140414	0.0039814	21	22	22	D1	Cells. transformed fibroblasts (GTEx)	PrediXcan	0.997118	cells_transformed_fibroblasts	0.999981
808	ENSG00000108370	RGS9	1.49397	0.196813	0.135184	0.0251068	0.0401493	0.00148552	0.00419998	28	35	35	D1	Cells. transformed fibroblasts (GTEx)	PrediXcan	0.997118	cells_transformed_fibroblasts	0.999981
809	ENSG00000141179	PCTP	1.49336	0.364755	0.135344	0.00474485	0.0191959	0.0306626	0.0732662	46	51	51	D1	Cells. transformed fibroblasts (GTEx)	PrediXcan	0.997118	cells_transformed_fibroblasts	0.999981
810	ENSG00000165644	COMTD1	1.49327	0.179623	0.135365	0.0284464	0.0360197	0.0027871	0.00762197	47	56	56	D1	Cells. transformed fibroblasts (GTEx)	PrediXcan	0.997118	cells_transformed_fibroblasts	0.999981
811	ENSG00000180448	ARHGAP45	1.49256	0.138789	0.135552	0.0681213	0.0787407	7.99765e-06	2.95353e-05	71	89	89	D1	Cells. transformed fibroblasts (GTEx)	PrediXcan	0.997118	cells_transformed_fibroblasts	0.999981
812	ENSG00000160117	ANKLE1	-1.49247	-0.096271	0.135575	0.148868	0.241722	6.97392e-17	6.87902e-16	49	63	63	D1	Cells. transformed fibroblasts (GTEx)	PrediXcan	0.997118	cells_transformed_fibroblasts	0.999981
813	ENSG00000125384	PTGER2	1.49241	0.0991125	0.135593	0.0862497	0.173912	6.12997e-12	4.09691e-11	40	48	48	D1	Cells. transformed fibroblasts (GTEx)	PrediXcan	0.997118	cells_transformed_fibroblasts	0.999981
814	ENSG00000198707	CEP290	-1.49161	-0.29182	0.135802	0.0133534	0.0567385	0.000178381	0.000563912	35	38	38	D1	Cells. transformed fibroblasts (GTEx)	PrediXcan	0.997118	cells_transformed_fibroblasts	0.999981
815	ENSG00000183060	LYSMD4	-1.49137	-0.0721677	0.135863	0.150346	0.311845	1.80237e-22	2.66966e-21	31	38	38	D1	Cells. transformed fibroblasts (GTEx)	PrediXcan	0.997118	cells_transformed_fibroblasts	0.999981
816	ENSG00000006695	COX10	1.4906	0.132081	0.136068	0.0549442	0.0574975	0.000121553	0.000389933	45	49	49	D1	Cells. transformed fibroblasts (GTEx)	PrediXcan	0.997118	cells_transformed_fibroblasts	0.999981
817	ENSG00000142188	TMEM50B	-1.48964	-0.171678	0.136319	0.0240962	0.123814	1.19295e-08	5.90696e-08	45	63	63	D1	Cells. transformed fibroblasts (GTEx)	PrediXcan	0.997118	cells_transformed_fibroblasts	0.999981
818	ENSG00000246090	AP002026.1	-1.48929	-0.0930312	0.136411	0.0747482	0.206391	3.87709e-14	3.11982e-13	76	90	90	D1	Cells. transformed fibroblasts (GTEx)	PrediXcan	0.997118	cells_transformed_fibroblasts	0.999981
819	ENSG00000146677	AC004453.1	1.48895	0.253499	0.136501	0.0139884	0.0101318	0.118906	0.251331	20	24	24	D1	Cells. transformed fibroblasts (GTEx)	PrediXcan	0.997118	cells_transformed_fibroblasts	0.999981
820	ENSG00000125743	SNRPD2	-1.48861	-0.115708	0.13659	0.0675507	0.0400641	0.0017015	0.00477417	50	57	57	D1	Cells. transformed fibroblasts (GTEx)	PrediXcan	0.997118	cells_transformed_fibroblasts	0.999981
821	ENSG00000154229	PRKCA	1.48744	0.081041	0.136898	0.113165	0.222629	1.71402e-15	1.5369e-14	70	81	81	D1	Cells. transformed fibroblasts (GTEx)	PrediXcan	0.997118	cells_transformed_fibroblasts	0.999981
822	ENSG00000155850	SLC26A2	1.48728	0.36635	0.13694	0.00479907	0.0273525	0.00968737	0.0248533	8	10	10	D1	Cells. transformed fibroblasts (GTEx)	PrediXcan	0.997118	cells_transformed_fibroblasts	0.999981
823	ENSG00000163597	SNHG16	1.48327	0.0528793	0.138002	0.250811	0.354302	1.63737e-26	3.11578e-25	48	60	60	D1	Cells. transformed fibroblasts (GTEx)	PrediXcan	0.997118	cells_transformed_fibroblasts	0.999981
824	ENSG00000040933	INPP4A	1.4827	0.225269	0.138153	0.0163734	0.0864313	2.00038e-06	7.85756e-06	24	28	28	D1	Cells. transformed fibroblasts (GTEx)	PrediXcan	0.997118	cells_transformed_fibroblasts	0.999981
825	ENSG00000106804	C5	-1.4824	-0.204687	0.138235	0.0198938	0.0455209	0.000772081	0.00225262	23	29	29	D1	Cells. transformed fibroblasts (GTEx)	PrediXcan	0.997118	cells_transformed_fibroblasts	0.999981
826	ENSG00000068383	INPP5A	-1.48211	-0.0690153	0.138311	0.16205	0.267379	3.91289e-19	4.58601e-18	29	35	35	D1	Cells. transformed fibroblasts (GTEx)	PrediXcan	0.997118	cells_transformed_fibroblasts	0.999981
827	ENSG00000169047	IRS1	1.48202	0.243714	0.138334	0.0135595	0.0402798	0.00150011	0.00424016	14	17	17	D1	Cells. transformed fibroblasts (GTEx)	PrediXcan	0.997118	cells_transformed_fibroblasts	0.999981
828	ENSG00000165118	C9orf64	-1.48199	-0.181632	0.138343	0.0246988	0.100503	3.18575e-07	1.36485e-06	24	28	28	D1	Cells. transformed fibroblasts (GTEx)	PrediXcan	0.997118	cells_transformed_fibroblasts	0.999981
829	ENSG00000087095	NLK	1.48086	0.174837	0.138645	0.0242093	0.0439081	0.00104506	0.00300807	20	23	23	D1	Cells. transformed fibroblasts (GTEx)	PrediXcan	0.997118	cells_transformed_fibroblasts	0.999981
830	ENSG00000009830	POMT2	-1.4789	-0.129632	0.139168	0.0543321	0.0911295	9.663e-07	3.92275e-06	36	40	40	D1	Cells. transformed fibroblasts (GTEx)	PrediXcan	0.997118	cells_transformed_fibroblasts	0.999981
831	ENSG00000167778	SPRYD3	-1.47695	-0.108844	0.13969	0.0946089	0.155672	2.08059e-11	1.33331e-10	28	33	33	D1	Cells. transformed fibroblasts (GTEx)	PrediXcan	0.997118	cells_transformed_fibroblasts	0.999981
832	ENSG00000154065	ANKRD29	-1.4765	-0.14219	0.13981	0.0453088	0.0479722	0.000519587	0.00155129	22	24	24	D1	Cells. transformed fibroblasts (GTEx)	PrediXcan	0.997118	cells_transformed_fibroblasts	0.999981
833	ENSG00000179598	PLD6	1.47637	0.574081	0.139845	0.00415332	0.0157991	0.0497562	0.1144	39	47	47	D1	Cells. transformed fibroblasts (GTEx)	PrediXcan	0.997118	cells_transformed_fibroblasts	0.999981
834	ENSG00000180902	D2HGDH	-1.475	-0.0560185	0.140214	0.334719	0.498575	1.10159e-42	5.48833e-41	57	71	71	D1	Cells. transformed fibroblasts (GTEx)	PrediXcan	0.997118	cells_transformed_fibroblasts	0.999981
835	ENSG00000183020	AP2A2	-1.47347	-0.257814	0.140624	0.0131878	0.0336056	0.00428699	0.0114697	28	30	30	D1	Cells. transformed fibroblasts (GTEx)	PrediXcan	0.997118	cells_transformed_fibroblasts	0.999981
836	ENSG00000100138	SNU13	-1.47219	-0.192338	0.140969	0.0217303	0.0397511	0.00167194	0.00469507	27	32	32	D1	Cells. transformed fibroblasts (GTEx)	PrediXcan	0.997118	cells_transformed_fibroblasts	0.999981
837	ENSG00000222041	CYTOR	-1.47215	-0.154137	0.140981	0.0415869	0.191789	5.37198e-13	3.9317e-12	25	45	45	D1	Cells. transformed fibroblasts (GTEx)	PrediXcan	0.997118	cells_transformed_fibroblasts	0.999981
838	ENSG00000116903	EXOC8	-1.4719	-0.323421	0.141047	0.00791392	0.0424458	0.00116934	0.00334609	10	12	12	D1	Cells. transformed fibroblasts (GTEx)	PrediXcan	0.997118	cells_transformed_fibroblasts	0.999981
839	ENSG00000134255	CEPT1	1.47105	0.175137	0.141279	0.0245463	0.315961	1.21886e-22	1.83512e-21	10	17	17	D1	Cells. transformed fibroblasts (GTEx)	PrediXcan	0.997118	cells_transformed_fibroblasts	0.999981
840	ENSG00000166394	CYB5R2	-1.46933	-0.0687048	0.141744	0.165805	0.0991593	5.3551e-07	2.23621e-06	92	115	115	D1	Cells. transformed fibroblasts (GTEx)	PrediXcan	0.997118	cells_transformed_fibroblasts	0.999981
841	ENSG00000183666	GUSBP1	-1.46911	-0.0799002	0.141803	0.214993	0.193568	1.68346e-13	1.28497e-12	96	114	114	D1	Cells. transformed fibroblasts (GTEx)	PrediXcan	0.997118	cells_transformed_fibroblasts	0.999981
842	ENSG00000259943	AL050341.2	-1.4671	-0.259061	0.142349	0.0123589	0.0597045	9.28208e-05	0.000301503	18	19	19	D1	Cells. transformed fibroblasts (GTEx)	PrediXcan	0.997118	cells_transformed_fibroblasts	0.999981
843	ENSG00000086848	ALG9	-1.46699	-0.426593	0.142378	0.00543416	0.0116334	0.0943841	0.204355	5	6	6	D1	Cells. transformed fibroblasts (GTEx)	PrediXcan	0.997118	cells_transformed_fibroblasts	0.999981
844	ENSG00000134490	TMEM241	-1.46694	-0.170427	0.142392	0.0300129	0.0798542	6.47908e-06	2.41288e-05	12	14	14	D1	Cells. transformed fibroblasts (GTEx)	PrediXcan	0.997118	cells_transformed_fibroblasts	0.999981
845	ENSG00000134516	DOCK2	1.46683	0.12482	0.142423	0.0767564	0.0528035	0.000310407	0.00095536	81	98	98	D1	Cells. transformed fibroblasts (GTEx)	PrediXcan	0.997118	cells_transformed_fibroblasts	0.999981
846	ENSG00000055732	MCOLN3	1.4657	0.241284	0.142729	0.0150005	0.128568	3.47715e-09	1.81765e-08	20	28	28	D1	Cells. transformed fibroblasts (GTEx)	PrediXcan	0.997118	cells_transformed_fibroblasts	0.999981
847	ENSG00000178033	FAM26E	-1.46556	-0.208379	0.142769	0.0167859	0.0747076	9.72728e-06	3.55586e-05	17	23	23	D1	Cells. transformed fibroblasts (GTEx)	PrediXcan	0.997118	cells_transformed_fibroblasts	0.999981
848	ENSG00000086475	SEPHS1	1.46497	0.232701	0.14293	0.0146371	0.0197685	0.0246221	0.0597201	12	15	15	D1	Cells. transformed fibroblasts (GTEx)	PrediXcan	0.997118	cells_transformed_fibroblasts	0.999981
849	ENSG00000103260	METRN	1.46488	0.229193	0.142953	0.018206	0.0146849	0.0597868	0.135395	7	13	13	D1	Cells. transformed fibroblasts (GTEx)	PrediXcan	0.997118	cells_transformed_fibroblasts	0.999981
850	ENSG00000093072	ADA2	-1.46443	-0.0812556	0.143076	0.105383	0.59329	6.5521e-58	8.23581e-56	16	18	18	D1	Cells. transformed fibroblasts (GTEx)	PrediXcan	0.997118	cells_transformed_fibroblasts	0.999981
851	ENSG00000244731	C4A	1.46424	0.104125	0.143129	0.0967495	0.234594	1.55854e-16	1.49955e-15	59	82	82	D1	Cells. transformed fibroblasts (GTEx)	PrediXcan	0.997118	cells_transformed_fibroblasts	0.999981
852	ENSG00000204856	FAM216A	-1.4642	-0.128612	0.14314	0.0758993	0.0868183	2.46562e-06	9.56982e-06	51	65	65	D1	Cells. transformed fibroblasts (GTEx)	PrediXcan	0.997118	cells_transformed_fibroblasts	0.999981
853	ENSG00000124172	ATP5E	1.46094	0.155576	0.144032	0.07628	0.0799653	4.19455e-06	1.58843e-05	67	76	76	D1	Cells. transformed fibroblasts (GTEx)	PrediXcan	0.997118	cells_transformed_fibroblasts	0.999981
854	ENSG00000099337	KCNK6	1.46092	0.244567	0.144038	0.0149012	0.0292089	0.00694205	0.0181513	10	11	11	D1	Cells. transformed fibroblasts (GTEx)	PrediXcan	0.997118	cells_transformed_fibroblasts	0.999981
855	ENSG00000189223	PAX8-AS1	-1.45996	-0.0587055	0.1443	0.214335	0.386951	5.48083e-30	1.28145e-28	24	32	32	D1	Cells. transformed fibroblasts (GTEx)	PrediXcan	0.997118	cells_transformed_fibroblasts	0.999981
856	ENSG00000061918	GUCY1B3	-1.45969	-0.103001	0.144376	0.0673382	0.0971712	6.85788e-07	2.83267e-06	111	131	131	D1	Cells. transformed fibroblasts (GTEx)	PrediXcan	0.997118	cells_transformed_fibroblasts	0.999981
857	ENSG00000076554	TPD52	1.45937	0.467228	0.144463	0.00353716	0.0121548	0.0780832	0.172802	2	3	3	D1	Cells. transformed fibroblasts (GTEx)	PrediXcan	0.997118	cells_transformed_fibroblasts	0.999981
858	ENSG00000197217	ENTPD4	-1.45857	-0.351778	0.144683	0.00659937	0.0229655	0.0183236	0.0452182	11	17	17	D1	Cells. transformed fibroblasts (GTEx)	PrediXcan	0.997118	cells_transformed_fibroblasts	0.999981
859	ENSG00000182568	SATB1	1.45853	0.0967202	0.144693	0.078752	0.0115695	0.0867909	0.189592	57	75	75	D1	Cells. transformed fibroblasts (GTEx)	PrediXcan	0.997118	cells_transformed_fibroblasts	0.999981
860	ENSG00000134324	LPIN1	-1.45831	-0.0989894	0.144756	0.0685715	0.198282	6.48343e-14	5.12576e-13	8	8	8	D1	Cells. transformed fibroblasts (GTEx)	PrediXcan	0.997118	cells_transformed_fibroblasts	0.999981
861	ENSG00000234882	EIF3EP1	1.45823	0.0651323	0.144777	0.186993	0.400123	1.13579e-30	2.81401e-29	44	53	53	D1	Cells. transformed fibroblasts (GTEx)	PrediXcan	0.997118	cells_transformed_fibroblasts	0.999981
862	ENSG00000108798	ABI3	1.45699	0.0794761	0.145119	0.109024	0.224071	8.46299e-16	7.75076e-15	5	5	5	D1	Cells. transformed fibroblasts (GTEx)	PrediXcan	0.997118	cells_transformed_fibroblasts	0.999981
863	ENSG00000230091	TMEM254-AS1	1.45614	0.0452509	0.145354	0.38935	0.589354	5.19603e-56	5.78788e-54	83	98	98	D1	Cells. transformed fibroblasts (GTEx)	PrediXcan	0.997118	cells_transformed_fibroblasts	0.999981
864	ENSG00000196912	ANKRD36B	1.45613	0.0922319	0.145358	0.0860845	0.283667	6.14909e-21	8.21138e-20	45	66	66	D1	Cells. transformed fibroblasts (GTEx)	PrediXcan	0.997118	cells_transformed_fibroblasts	0.999981
865	ENSG00000176700	SCAND2P	1.4552	0.112015	0.145613	0.0547308	0.187675	4.92908e-13	3.62303e-12	45	57	57	D1	Cells. transformed fibroblasts (GTEx)	PrediXcan	0.997118	cells_transformed_fibroblasts	0.999981
866	ENSG00000121289	CEP89	1.45504	0.0733301	0.145659	0.148046	0.219377	5.658e-15	4.84199e-14	90	105	105	D1	Cells. transformed fibroblasts (GTEx)	PrediXcan	0.997118	cells_transformed_fibroblasts	0.999981
867	ENSG00000176915	ANKLE2	-1.45246	-0.0704026	0.146374	0.149626	0.481756	7.07879e-40	2.94792e-38	36	43	43	D1	Cells. transformed fibroblasts (GTEx)	PrediXcan	0.997118	cells_transformed_fibroblasts	0.999981
868	ENSG00000237190	CDKN2AIPNL	1.45221	0.723142	0.146444	0.00115549	0.0878867	2.6204e-06	1.01533e-05	4	6	6	D1	Cells. transformed fibroblasts (GTEx)	PrediXcan	0.997118	cells_transformed_fibroblasts	0.999981
869	ENSG00000156052	GNAQ	1.45215	0.0895439	0.14646	0.0498028	0.0448739	0.000924918	0.00267123	43	48	48	D1	Cells. transformed fibroblasts (GTEx)	PrediXcan	0.997118	cells_transformed_fibroblasts	0.999981
870	ENSG00000099624	ATP5D	1.45187	0.119731	0.146537	0.0755442	0.22517	5.67901e-16	5.28588e-15	6	7	7	D1	Cells. transformed fibroblasts (GTEx)	PrediXcan	0.997118	cells_transformed_fibroblasts	0.999981
871	ENSG00000167747	C19orf48	1.45088	0.0940515	0.146812	0.0913198	0.230906	2.36189e-16	2.24568e-15	32	45	45	D1	Cells. transformed fibroblasts (GTEx)	PrediXcan	0.997118	cells_transformed_fibroblasts	0.999981
872	ENSG00000138030	KHK	-1.45047	-0.135029	0.146927	0.0379737	0.158987	5.04243e-11	3.12891e-10	19	26	26	D1	Cells. transformed fibroblasts (GTEx)	PrediXcan	0.997118	cells_transformed_fibroblasts	0.999981
873	ENSG00000101335	MYL9	1.45005	0.104241	0.147046	0.0765517	0.13724	1.1632e-09	6.40297e-09	24	32	32	D1	Cells. transformed fibroblasts (GTEx)	PrediXcan	0.997118	cells_transformed_fibroblasts	0.999981
874	ENSG00000115750	TAF1B	-1.44936	-0.063398	0.147237	0.190035	0.535381	5.74105e-47	3.81836e-45	42	49	49	D1	Cells. transformed fibroblasts (GTEx)	PrediXcan	0.997118	cells_transformed_fibroblasts	0.999981
875	ENSG00000050344	NFE2L3	-1.44832	-0.176045	0.147527	0.0228613	0.0344778	0.0034434	0.00932005	13	13	13	D1	Cells. transformed fibroblasts (GTEx)	PrediXcan	0.997118	cells_transformed_fibroblasts	0.999981
876	ENSG00000118473	SGIP1	-1.44635	-0.0793484	0.148078	0.112994	0.164593	2.90622e-11	1.83663e-10	63	75	75	D1	Cells. transformed fibroblasts (GTEx)	PrediXcan	0.997118	cells_transformed_fibroblasts	0.999981
877	ENSG00000173214	MFSD4B	1.44614	0.116647	0.148138	0.0521215	0.302367	2.90567e-22	4.21722e-21	54	68	68	D1	Cells. transformed fibroblasts (GTEx)	PrediXcan	0.997118	cells_transformed_fibroblasts	0.999981
878	ENSG00000261616	AC036108.3	1.44544	0.15776	0.148335	0.0308216	0.0988925	5.50349e-07	2.29608e-06	11	12	12	D1	Cells. transformed fibroblasts (GTEx)	PrediXcan	0.997118	cells_transformed_fibroblasts	0.999981
879	ENSG00000137801	THBS1	1.44521	0.124398	0.1484	0.0566497	0.129679	6.19193e-09	3.16079e-08	24	31	31	D1	Cells. transformed fibroblasts (GTEx)	PrediXcan	0.997118	cells_transformed_fibroblasts	0.999981
880	ENSG00000087111	PIGS	1.44496	0.222953	0.148468	0.013693	0.0117881	0.0864514	0.188971	12	14	14	D1	Cells. transformed fibroblasts (GTEx)	PrediXcan	0.997118	cells_transformed_fibroblasts	0.999981
881	ENSG00000099889	ARVCF	-1.44478	-0.0749055	0.148521	0.146583	0.354979	7.64559e-27	1.48796e-25	55	68	68	D1	Cells. transformed fibroblasts (GTEx)	PrediXcan	0.997118	cells_transformed_fibroblasts	0.999981
882	ENSG00000213160	KLHL23	-1.44272	-1.69281	0.1491	0.000259081	0.0155388	0.0517757	0.118605	1	4	4	D1	Cells. transformed fibroblasts (GTEx)	PrediXcan	0.997118	cells_transformed_fibroblasts	0.999981
883	ENSG00000151466	SCLT1	-1.44267	-0.212615	0.149114	0.0155663	0.0119157	0.0884807	0.192853	36	40	40	D1	Cells. transformed fibroblasts (GTEx)	PrediXcan	0.997118	cells_transformed_fibroblasts	0.999981
884	ENSG00000117505	DR1	1.44214	0.187569	0.149264	0.0209759	0.201428	3.87786e-14	3.11982e-13	18	30	30	D1	Cells. transformed fibroblasts (GTEx)	PrediXcan	0.997118	cells_transformed_fibroblasts	0.999981
885	ENSG00000123342	MMP19	1.44171	0.109203	0.149384	0.0389496	0.0266559	0.0110381	0.0281364	21	22	22	D1	Cells. transformed fibroblasts (GTEx)	PrediXcan	0.997118	cells_transformed_fibroblasts	0.999981
886	ENSG00000180398	MCFD2	-1.4415	-0.117803	0.149443	0.0774916	0.0785966	7.39295e-06	2.74178e-05	41	50	50	D1	Cells. transformed fibroblasts (GTEx)	PrediXcan	0.997118	cells_transformed_fibroblasts	0.999981
887	ENSG00000241935	HOGA1	-1.44132	-0.151891	0.149494	0.0297157	0.0606744	0.000103657	0.00033456	7	11	11	D1	Cells. transformed fibroblasts (GTEx)	PrediXcan	0.997118	cells_transformed_fibroblasts	0.999981
888	ENSG00000134317	GRHL1	1.4413	1.32434	0.1495	0.000413515	0.0194755	0.0301568	0.0721709	1	1	1	D1	Cells. transformed fibroblasts (GTEx)	PrediXcan	0.997118	cells_transformed_fibroblasts	0.999981
889	ENSG00000138028	CGREF1	-1.44017	-0.11318	0.14982	0.0564626	0.163391	3.39009e-11	2.13063e-10	54	81	81	D1	Cells. transformed fibroblasts (GTEx)	PrediXcan	0.997118	cells_transformed_fibroblasts	0.999981
890	ENSG00000196126	HLA-DRB1	-1.4384	-0.192762	0.150321	0.0286237	0.0958952	8.23728e-07	3.36591e-06	24	32	32	D1	Cells. transformed fibroblasts (GTEx)	PrediXcan	0.997118	cells_transformed_fibroblasts	0.999981
891	ENSG00000137038	DMAC1	-1.4376	-0.331405	0.150546	0.00672584	0.0673046	4.18051e-05	0.000142339	9	11	11	D1	Cells. transformed fibroblasts (GTEx)	PrediXcan	0.997118	cells_transformed_fibroblasts	0.999981
892	ENSG00000138286	FAM149B1	1.43721	0.352508	0.15066	0.00353639	0.0366478	0.00271229	0.00742775	18	21	21	D1	Cells. transformed fibroblasts (GTEx)	PrediXcan	0.997118	cells_transformed_fibroblasts	0.999981
893	ENSG00000103111	MON1B	-1.43639	-0.342693	0.15089	0.00597562	0.0199037	0.02551	0.0616858	16	21	21	D1	Cells. transformed fibroblasts (GTEx)	PrediXcan	0.997118	cells_transformed_fibroblasts	0.999981
894	ENSG00000170085	SIMC1	1.43591	0.3301	0.151027	0.00691952	0.0172437	0.0361796	0.0854502	5	5	5	D1	Cells. transformed fibroblasts (GTEx)	PrediXcan	0.997118	cells_transformed_fibroblasts	0.999981
895	ENSG00000261490	AC005674.2	-1.43435	-0.156483	0.151473	0.031151	0.0864746	2.63308e-06	1.01996e-05	14	15	15	D1	Cells. transformed fibroblasts (GTEx)	PrediXcan	0.997118	cells_transformed_fibroblasts	0.999981
896	ENSG00000197965	MPZL1	1.43425	0.0851204	0.151502	0.100428	0.187851	5.90778e-13	4.30774e-12	65	83	83	D1	Cells. transformed fibroblasts (GTEx)	PrediXcan	0.997118	cells_transformed_fibroblasts	0.999981
897	ENSG00000041988	THAP3	-1.43425	-0.203993	0.151502	0.0185527	0.110499	9.04439e-08	4.09779e-07	15	22	22	D1	Cells. transformed fibroblasts (GTEx)	PrediXcan	0.997118	cells_transformed_fibroblasts	0.999981
898	ENSG00000198561	CTNND1	-1.43406	-0.15746	0.151555	0.0399509	0.0377246	0.00223856	0.00618356	53	64	64	D1	Cells. transformed fibroblasts (GTEx)	PrediXcan	0.997118	cells_transformed_fibroblasts	0.999981
899	ENSG00000125089	SH3TC1	-1.43311	-0.141014	0.151828	0.0457784	0.110487	7.03621e-08	3.23067e-07	11	12	12	D1	Cells. transformed fibroblasts (GTEx)	PrediXcan	0.997118	cells_transformed_fibroblasts	0.999981
900	ENSG00000105185	PDCD5	1.43265	0.080977	0.151957	0.126972	0.268351	4.94163e-19	5.75236e-18	13	15	15	D1	Cells. transformed fibroblasts (GTEx)	PrediXcan	0.997118	cells_transformed_fibroblasts	0.999981
901	ENSG00000124074	ENKD1	-1.43255	-0.149886	0.151987	0.0458473	0.0461627	0.000466522	0.00140387	11	13	13	D1	Cells. transformed fibroblasts (GTEx)	PrediXcan	0.997118	cells_transformed_fibroblasts	0.999981
902	ENSG00000144681	STAC	-1.43165	-0.157869	0.152243	0.0304471	0.0395474	0.00180016	0.0050304	28	31	31	D1	Cells. transformed fibroblasts (GTEx)	PrediXcan	0.997118	cells_transformed_fibroblasts	0.999981
903	ENSG00000107796	ACTA2	-1.43111	-0.175006	0.1524	0.0265827	0.0795607	4.91636e-06	1.85154e-05	18	23	23	D1	Cells. transformed fibroblasts (GTEx)	PrediXcan	0.997118	cells_transformed_fibroblasts	0.999981
904	ENSG00000030582	GRN	-1.43086	-0.181169	0.152471	0.018867	0.0798012	7.243e-06	2.6886e-05	2	4	4	D1	Cells. transformed fibroblasts (GTEx)	PrediXcan	0.997118	cells_transformed_fibroblasts	0.999981
905	ENSG00000033800	PIAS1	1.43001	0.161316	0.152714	0.0277685	0.0509226	0.000299962	0.000925419	10	12	12	D1	Cells. transformed fibroblasts (GTEx)	PrediXcan	0.997118	cells_transformed_fibroblasts	0.999981
906	ENSG00000186318	BACE1	1.42828	0.181884	0.153211	0.039695	0.019489	0.0269454	0.0648707	41	53	53	D1	Cells. transformed fibroblasts (GTEx)	PrediXcan	0.997118	cells_transformed_fibroblasts	0.999981
907	ENSG00000166455	C16orf46	1.42824	0.200881	0.153222	0.02051	0.0593478	0.000115957	0.000372677	18	23	23	D1	Cells. transformed fibroblasts (GTEx)	PrediXcan	0.997118	cells_transformed_fibroblasts	0.999981
908	ENSG00000079150	FKBP7	1.4271	0.0574934	0.153552	0.177896	0.252821	1.15098e-17	1.20103e-16	114	131	131	D1	Cells. transformed fibroblasts (GTEx)	PrediXcan	0.997118	cells_transformed_fibroblasts	0.999981
909	ENSG00000260766	AL513302.2	1.42697	0.112194	0.153589	0.0553153	0.139217	1.59215e-09	8.64607e-09	35	39	39	D1	Cells. transformed fibroblasts (GTEx)	PrediXcan	0.997118	cells_transformed_fibroblasts	0.999981
910	ENSG00000228302	AL512770.1	-1.42679	-0.277931	0.15364	0.0121021	0.0304362	0.00575633	0.0152019	15	16	16	D1	Cells. transformed fibroblasts (GTEx)	PrediXcan	0.997118	cells_transformed_fibroblasts	0.999981
911	ENSG00000140853	NLRC5	-1.42609	-0.0632946	0.153844	0.200352	0.460139	6.39275e-37	2.18968e-35	62	76	76	D1	Cells. transformed fibroblasts (GTEx)	PrediXcan	0.997118	cells_transformed_fibroblasts	0.999981
912	ENSG00000163348	PYGO2	-1.42601	-1.34796	0.153866	0.000480555	0.0171323	0.0409235	0.0956815	2	3	3	D1	Cells. transformed fibroblasts (GTEx)	PrediXcan	0.997118	cells_transformed_fibroblasts	0.999981
913	ENSG00000264538	SUZ12P1	1.42453	0.0875008	0.154292	0.0928313	0.221279	5.53477e-16	5.16215e-15	178	220	220	D1	Cells. transformed fibroblasts (GTEx)	PrediXcan	0.997118	cells_transformed_fibroblasts	0.999981
914	ENSG00000183955	KMT5A	-1.42449	-0.189875	0.154304	0.0206033	0.0603612	7.97444e-05	0.00026107	33	43	43	D1	Cells. transformed fibroblasts (GTEx)	PrediXcan	0.997118	cells_transformed_fibroblasts	0.999981
915	ENSG00000151240	DIP2C	1.4243	0.180812	0.154359	0.0246734	0.0102615	0.116489	0.246717	28	29	29	D1	Cells. transformed fibroblasts (GTEx)	PrediXcan	0.997118	cells_transformed_fibroblasts	0.999981
916	ENSG00000185904	LINC00839	1.42425	0.0873332	0.154373	0.0939352	0.358738	1.55402e-26	2.96542e-25	25	44	44	D1	Cells. transformed fibroblasts (GTEx)	PrediXcan	0.997118	cells_transformed_fibroblasts	0.999981
917	ENSG00000164073	MFSD8	-1.42333	-0.198254	0.15464	0.0262083	0.0118968	0.0916264	0.198981	40	43	43	D1	Cells. transformed fibroblasts (GTEx)	PrediXcan	0.997118	cells_transformed_fibroblasts	0.999981
918	ENSG00000108861	DUSP3	1.42296	0.289668	0.154748	0.0151614	0.0573982	0.000140919	0.000449634	10	12	12	D1	Cells. transformed fibroblasts (GTEx)	PrediXcan	0.997118	cells_transformed_fibroblasts	0.999981
919	ENSG00000010626	LRRC23	-1.42183	-0.0588086	0.155075	0.219705	0.398664	1.91581e-32	5.29203e-31	21	27	27	D1	Cells. transformed fibroblasts (GTEx)	PrediXcan	0.997118	cells_transformed_fibroblasts	0.999981
920	ENSG00000176974	SHMT1	1.42168	0.0545821	0.155118	0.24622	0.518278	1.07119e-46	7.02217e-45	40	52	52	D1	Cells. transformed fibroblasts (GTEx)	PrediXcan	0.997118	cells_transformed_fibroblasts	0.999981
921	ENSG00000272604	AC073073.2	-1.42149	-0.185309	0.155173	0.0203947	0.0696723	2.72512e-05	9.47157e-05	27	30	30	D1	Cells. transformed fibroblasts (GTEx)	PrediXcan	0.997118	cells_transformed_fibroblasts	0.999981
922	ENSG00000091009	RBM27	1.4213	0.162356	0.155228	0.0275114	0.0618739	9.41251e-05	0.000305377	53	60	60	D1	Cells. transformed fibroblasts (GTEx)	PrediXcan	0.997118	cells_transformed_fibroblasts	0.999981
923	ENSG00000175581	MRPL48	-1.42124	-0.198251	0.155247	0.0218438	0.108902	1.34019e-07	5.95199e-07	5	6	6	D1	Cells. transformed fibroblasts (GTEx)	PrediXcan	0.997118	cells_transformed_fibroblasts	0.999981
924	ENSG00000229186	ADAM1A	1.42014	0.0675002	0.155566	0.129513	0.246677	1.80219e-18	1.99934e-17	38	47	47	D1	Cells. transformed fibroblasts (GTEx)	PrediXcan	0.997118	cells_transformed_fibroblasts	0.999981
925	ENSG00000180834	MAP6D1	-1.42009	-0.139089	0.155583	0.0381987	0.125227	8.61767e-09	4.33605e-08	30	43	43	D1	Cells. transformed fibroblasts (GTEx)	PrediXcan	0.997118	cells_transformed_fibroblasts	0.999981
926	ENSG00000122557	HERPUD2	-1.42008	-0.0917563	0.155584	0.0884986	0.341902	2.06741e-25	3.69786e-24	24	32	32	D1	Cells. transformed fibroblasts (GTEx)	PrediXcan	0.997118	cells_transformed_fibroblasts	0.999981
927	ENSG00000177483	RBM44	-1.41875	-0.0704892	0.155973	0.168897	0.283254	3.64107e-20	4.61911e-19	29	33	33	D1	Cells. transformed fibroblasts (GTEx)	PrediXcan	0.997118	cells_transformed_fibroblasts	0.999981
928	ENSG00000124785	NRN1	-1.4173	-0.0966346	0.156396	0.0661129	0.180234	2.12018e-12	1.47905e-11	23	28	28	D1	Cells. transformed fibroblasts (GTEx)	PrediXcan	0.997118	cells_transformed_fibroblasts	0.999981
929	ENSG00000204291	COL15A1	-1.41709	-0.0616313	0.156455	0.238527	0.402921	7.79616e-31	1.94563e-29	35	42	42	D1	Cells. transformed fibroblasts (GTEx)	PrediXcan	0.997118	cells_transformed_fibroblasts	0.999981
930	ENSG00000111707	SUDS3	-1.41705	-0.211519	0.156469	0.0205441	0.0865052	1.90059e-06	7.49352e-06	15	16	16	D1	Cells. transformed fibroblasts (GTEx)	PrediXcan	0.997118	cells_transformed_fibroblasts	0.999981
931	ENSG00000110436	SLC1A2	-1.41685	-0.192738	0.156527	0.021792	0.0240988	0.0158753	0.0395325	40	47	47	D1	Cells. transformed fibroblasts (GTEx)	PrediXcan	0.997118	cells_transformed_fibroblasts	0.999981
932	ENSG00000175395	ZNF25	1.41547	0.103535	0.156932	0.0699364	0.158347	5.50612e-11	3.39206e-10	169	200	200	D1	Cells. transformed fibroblasts (GTEx)	PrediXcan	0.997118	cells_transformed_fibroblasts	0.999981
933	ENSG00000229980	TOB1-AS1	-1.41455	-0.202116	0.157202	0.0216038	0.0227117	0.0178887	0.0442247	21	21	21	D1	Cells. transformed fibroblasts (GTEx)	PrediXcan	0.997118	cells_transformed_fibroblasts	0.999981
934	ENSG00000206077	ZDHHC11B	1.41438	0.521757	0.157251	0.00932272	0.0299057	0.00680168	0.0178145	2	3	3	D1	Cells. transformed fibroblasts (GTEx)	PrediXcan	0.997118	cells_transformed_fibroblasts	0.999981
935	ENSG00000255561	FDXACB1	-1.41265	-0.258873	0.157758	0.0200212	0.0102564	0.115875	0.245758	35	44	44	D1	Cells. transformed fibroblasts (GTEx)	PrediXcan	0.997118	cells_transformed_fibroblasts	0.999981
936	ENSG00000110427	KIAA1549L	1.41138	0.13376	0.158133	0.0382284	0.13437	2.05593e-09	1.10161e-08	36	40	40	D1	Cells. transformed fibroblasts (GTEx)	PrediXcan	0.997118	cells_transformed_fibroblasts	0.999981
937	ENSG00000089902	RCOR1	-1.40957	-0.193966	0.158666	0.0296491	0.0629138	8.25196e-05	0.000269576	43	50	50	D1	Cells. transformed fibroblasts (GTEx)	PrediXcan	0.997118	cells_transformed_fibroblasts	0.999981
938	ENSG00000116747	TROVE2	-1.40896	-0.135085	0.158847	0.056509	0.0592968	0.000105639	0.000340635	54	66	66	D1	Cells. transformed fibroblasts (GTEx)	PrediXcan	0.997118	cells_transformed_fibroblasts	0.999981
939	ENSG00000253200	AC037459.3	-1.40892	-0.167361	0.158858	0.0266355	0.0480792	0.000502052	0.00150243	17	21	21	D1	Cells. transformed fibroblasts (GTEx)	PrediXcan	0.997118	cells_transformed_fibroblasts	0.999981
940	ENSG00000143575	HAX1	-1.4084	-3.5132	0.159012	5.49258e-05	0.0360374	0.00289806	0.00791751	7	8	8	D1	Cells. transformed fibroblasts (GTEx)	PrediXcan	0.997118	cells_transformed_fibroblasts	0.999981
941	ENSG00000117480	FAAH	1.40765	0.11522	0.159234	0.0630623	0.276874	1.31718e-19	1.6013e-18	26	32	32	D1	Cells. transformed fibroblasts (GTEx)	PrediXcan	0.997118	cells_transformed_fibroblasts	0.999981
942	ENSG00000197016	ZNF470	-1.4076	-0.250635	0.159249	0.0120914	0.0462529	0.000655455	0.00193376	12	19	19	D1	Cells. transformed fibroblasts (GTEx)	PrediXcan	0.997118	cells_transformed_fibroblasts	0.999981
943	ENSG00000090432	MUL1	-1.4076	-0.205244	0.15925	0.019043	0.487728	1.25752e-41	5.90042e-40	23	27	27	D1	Cells. transformed fibroblasts (GTEx)	PrediXcan	0.997118	cells_transformed_fibroblasts	0.999981
944	ENSG00000124145	SDC4	1.40689	0.1333	0.159459	0.060343	0.158935	2.36081e-11	1.50584e-10	44	51	51	D1	Cells. transformed fibroblasts (GTEx)	PrediXcan	0.997118	cells_transformed_fibroblasts	0.999981
945	ENSG00000148832	PAOX	1.40668	0.147178	0.159522	0.0448343	0.109783	6.59367e-08	3.03766e-07	20	23	23	D1	Cells. transformed fibroblasts (GTEx)	PrediXcan	0.997118	cells_transformed_fibroblasts	0.999981
946	ENSG00000224165	DNAJC27-AS1	1.40618	0.245961	0.15967	0.0190723	0.0500908	0.000441586	0.00133293	13	17	17	D1	Cells. transformed fibroblasts (GTEx)	PrediXcan	0.997118	cells_transformed_fibroblasts	0.999981
947	ENSG00000136449	MYCBPAP	-1.40576	-0.077602	0.159795	0.132845	0.206466	8.4857e-15	7.15903e-14	53	66	66	D1	Cells. transformed fibroblasts (GTEx)	PrediXcan	0.997118	cells_transformed_fibroblasts	0.999981
948	ENSG00000163814	CDCP1	-1.40486	-0.144098	0.160064	0.0348663	0.0913635	6.59156e-07	2.72678e-06	10	14	14	D1	Cells. transformed fibroblasts (GTEx)	PrediXcan	0.997118	cells_transformed_fibroblasts	0.999981
949	ENSG00000119242	CCDC92	-1.40484	-0.215967	0.160068	0.0295207	0.0143355	0.062357	0.140634	22	25	25	D1	Cells. transformed fibroblasts (GTEx)	PrediXcan	0.997118	cells_transformed_fibroblasts	0.999981
950	ENSG00000162341	TPCN2	-1.40484	-0.161599	0.160068	0.0352507	0.0817728	5.05509e-06	1.90222e-05	18	22	22	D1	Cells. transformed fibroblasts (GTEx)	PrediXcan	0.997118	cells_transformed_fibroblasts	0.999981
951	ENSG00000204219	TCEA3	1.40374	0.0914221	0.160396	0.0827163	0.364589	6.83111e-27	1.33323e-25	24	29	29	D1	Cells. transformed fibroblasts (GTEx)	PrediXcan	0.997118	cells_transformed_fibroblasts	0.999981
952	ENSG00000223403	MEG9	-1.4032	-0.200767	0.160558	0.0116919	0.0760864	1.31941e-05	4.75467e-05	14	16	16	D1	Cells. transformed fibroblasts (GTEx)	PrediXcan	0.997118	cells_transformed_fibroblasts	0.999981
953	ENSG00000079974	RABL2B	1.403	0.188119	0.160618	0.0235341	0.125027	9.15551e-09	4.5915e-08	8	11	11	D1	Cells. transformed fibroblasts (GTEx)	PrediXcan	0.997118	cells_transformed_fibroblasts	0.999981
954	ENSG00000151665	PIGF	1.4028	0.105942	0.160676	0.0663506	0.160867	5.2272e-11	3.23331e-10	22	26	26	D1	Cells. transformed fibroblasts (GTEx)	PrediXcan	0.997118	cells_transformed_fibroblasts	0.999981
955	ENSG00000106333	PCOLCE	1.40245	0.246938	0.160782	0.0132585	0.0173159	0.0358866	0.0848168	17	19	19	D1	Cells. transformed fibroblasts (GTEx)	PrediXcan	0.997118	cells_transformed_fibroblasts	0.999981
956	ENSG00000184441	AP001062.1	-1.40174	-0.100064	0.160994	0.0730165	0.180819	1.99585e-13	1.50828e-12	30	43	43	D1	Cells. transformed fibroblasts (GTEx)	PrediXcan	0.997118	cells_transformed_fibroblasts	0.999981
957	ENSG00000127946	HIP1	1.39986	0.161977	0.161555	0.0360484	0.0504965	0.000420354	0.00127305	25	32	32	D1	Cells. transformed fibroblasts (GTEx)	PrediXcan	0.997118	cells_transformed_fibroblasts	0.999981
958	ENSG00000166482	MFAP4	-1.39847	-0.235847	0.161971	0.0217267	0.0125666	0.0831878	0.182565	15	22	22	D1	Cells. transformed fibroblasts (GTEx)	PrediXcan	0.997118	cells_transformed_fibroblasts	0.999981
959	ENSG00000175691	ZNF77	-1.39742	-0.0466613	0.162287	0.246874	0.345924	7.21158e-28	1.48357e-26	9	9	9	D1	Cells. transformed fibroblasts (GTEx)	PrediXcan	0.997118	cells_transformed_fibroblasts	0.999981
960	ENSG00000141562	NARF	1.39567	0.060891	0.162813	0.183908	0.306691	9.73404e-22	1.36227e-20	52	64	64	D1	Cells. transformed fibroblasts (GTEx)	PrediXcan	0.997118	cells_transformed_fibroblasts	0.999981
961	ENSG00000105926	MPP6	1.39524	0.108402	0.162942	0.0503705	0.169552	1.28412e-11	8.374e-11	19	24	24	D1	Cells. transformed fibroblasts (GTEx)	PrediXcan	0.997118	cells_transformed_fibroblasts	0.999981
962	ENSG00000181827	RFX7	1.39514	0.172522	0.162972	0.0343621	0.0680588	3.66834e-05	0.000125556	34	41	41	D1	Cells. transformed fibroblasts (GTEx)	PrediXcan	0.997118	cells_transformed_fibroblasts	0.999981
963	ENSG00000134202	GSTM3	1.39451	0.0363374	0.163163	0.519307	0.738832	5.58995e-90	9.57349e-87	22	30	30	D1	Cells. transformed fibroblasts (GTEx)	PrediXcan	0.997118	cells_transformed_fibroblasts	0.999981
964	ENSG00000120709	FAM53C	-1.39403	-0.319564	0.16331	0.0111858	0.0160177	0.0497487	0.1144	5	7	7	D1	Cells. transformed fibroblasts (GTEx)	PrediXcan	0.997118	cells_transformed_fibroblasts	0.999981
965	ENSG00000170421	KRT8	1.39256	0.143395	0.163754	0.0343247	0.0494563	0.000469097	0.00141069	9	11	11	D1	Cells. transformed fibroblasts (GTEx)	PrediXcan	0.997118	cells_transformed_fibroblasts	0.999981
966	ENSG00000160208	RRP1B	1.39248	0.258915	0.163778	0.00950856	0.0117568	0.0938095	0.2034	7	10	10	D1	Cells. transformed fibroblasts (GTEx)	PrediXcan	0.997118	cells_transformed_fibroblasts	0.999981
967	ENSG00000042753	AP2S1	1.39182	0.102549	0.163977	0.0697567	0.141314	4.85265e-10	2.74963e-09	39	47	47	D1	Cells. transformed fibroblasts (GTEx)	PrediXcan	0.997118	cells_transformed_fibroblasts	0.999981
968	ENSG00000112796	ENPP5	-1.39089	-0.12785	0.164259	0.0583665	0.0781796	6.32106e-06	2.35852e-05	31	34	34	D1	Cells. transformed fibroblasts (GTEx)	PrediXcan	0.997118	cells_transformed_fibroblasts	0.999981
969	ENSG00000099940	SNAP29	1.39038	0.053999	0.164414	0.244948	0.411328	2.88888e-32	7.88456e-31	82	94	94	D1	Cells. transformed fibroblasts (GTEx)	PrediXcan	0.997118	cells_transformed_fibroblasts	0.999981
970	ENSG00000103510	KAT8	-1.39007	-0.0928994	0.164508	0.10868	0.390463	1.61925e-29	3.71614e-28	23	31	31	D1	Cells. transformed fibroblasts (GTEx)	PrediXcan	0.997118	cells_transformed_fibroblasts	0.999981
971	ENSG00000213366	GSTM2	-1.38986	-0.127153	0.16457	0.0486371	0.112112	8.74859e-08	3.96902e-07	34	42	42	D1	Cells. transformed fibroblasts (GTEx)	PrediXcan	0.997118	cells_transformed_fibroblasts	0.999981
972	ENSG00000085719	CPNE3	1.38966	0.0510031	0.164632	0.323631	0.21032	8.91548e-15	7.49852e-14	171	201	201	D1	Cells. transformed fibroblasts (GTEx)	PrediXcan	0.997118	cells_transformed_fibroblasts	0.999981
973	ENSG00000083223	ZCCHC6	1.3892	0.253532	0.164771	0.0313885	0.0116771	0.0895135	0.194825	36	41	41	D1	Cells. transformed fibroblasts (GTEx)	PrediXcan	0.997118	cells_transformed_fibroblasts	0.999981
974	ENSG00000069248	NUP133	1.38884	0.478117	0.164882	0.0029319	0.0106493	0.107306	0.229217	2	2	2	D1	Cells. transformed fibroblasts (GTEx)	PrediXcan	0.997118	cells_transformed_fibroblasts	0.999981
975	ENSG00000254682	AP002387.1	1.38862	0.0655261	0.164947	0.206585	0.415463	3.09538e-32	8.39798e-31	41	50	50	D1	Cells. transformed fibroblasts (GTEx)	PrediXcan	0.997118	cells_transformed_fibroblasts	0.999981
976	ENSG00000182463	TSHZ2	-1.38783	-0.262766	0.165187	0.0125932	0.0127753	0.0758818	0.168284	32	43	43	D1	Cells. transformed fibroblasts (GTEx)	PrediXcan	0.997118	cells_transformed_fibroblasts	0.999981
977	ENSG00000196236	XPNPEP3	1.3873	0.161657	0.16535	0.0277031	0.205775	2.03725e-14	1.6704e-13	15	19	19	D1	Cells. transformed fibroblasts (GTEx)	PrediXcan	0.997118	cells_transformed_fibroblasts	0.999981
978	ENSG00000171763	SPATA5L1	-1.38729	-0.0644825	0.165354	0.155842	0.467339	5.58789e-38	2.09179e-36	72	90	90	D1	Cells. transformed fibroblasts (GTEx)	PrediXcan	0.997118	cells_transformed_fibroblasts	0.999981
979	ENSG00000224389	C4B	-1.38641	-0.10899	0.165623	0.0614669	0.244873	3.19324e-17	3.22645e-16	43	58	58	D1	Cells. transformed fibroblasts (GTEx)	PrediXcan	0.997118	cells_transformed_fibroblasts	0.999981
980	ENSG00000096384	HSP90AB1	-1.38501	-0.139	0.166049	0.0463665	0.0201527	0.0253622	0.0613827	52	58	58	D1	Cells. transformed fibroblasts (GTEx)	PrediXcan	0.997118	cells_transformed_fibroblasts	0.999981
981	ENSG00000145990	GFOD1	-1.3846	-0.0692036	0.166176	0.160252	0.317198	3.96506e-23	6.15933e-22	23	28	28	D1	Cells. transformed fibroblasts (GTEx)	PrediXcan	0.997118	cells_transformed_fibroblasts	0.999981
982	ENSG00000148399	DPH7	1.38414	0.111197	0.166315	0.052852	0.0944553	6.56431e-07	2.71715e-06	21	24	24	D1	Cells. transformed fibroblasts (GTEx)	PrediXcan	0.997118	cells_transformed_fibroblasts	0.999981
983	ENSG00000121680	PEX16	-1.38409	-0.169559	0.166331	0.0245395	0.012214	0.0855649	0.187153	25	35	35	D1	Cells. transformed fibroblasts (GTEx)	PrediXcan	0.997118	cells_transformed_fibroblasts	0.999981
984	ENSG00000205352	PRR13	1.38292	2.68062	0.166689	0.000112429	0.0234019	0.0127571	0.0322245	4	7	7	D1	Cells. transformed fibroblasts (GTEx)	PrediXcan	0.997118	cells_transformed_fibroblasts	0.999981
985	ENSG00000025800	KPNA6	-1.38106	-0.107926	0.16726	0.0566965	0.17701	4.79149e-12	3.2355e-11	16	20	20	D1	Cells. transformed fibroblasts (GTEx)	PrediXcan	0.997118	cells_transformed_fibroblasts	0.999981
986	ENSG00000126217	MCF2L	-1.38088	-0.187013	0.167316	0.0203577	0.125224	5.64208e-09	2.8898e-08	3	4	4	D1	Cells. transformed fibroblasts (GTEx)	PrediXcan	0.997118	cells_transformed_fibroblasts	0.999981
987	ENSG00000135778	NTPCR	-1.38071	-0.049599	0.167369	0.262668	0.491972	1.65683e-41	7.66899e-40	54	58	58	D1	Cells. transformed fibroblasts (GTEx)	PrediXcan	0.997118	cells_transformed_fibroblasts	0.999981
988	ENSG00000130856	ZNF236	-1.38027	-0.0799799	0.167504	0.101911	0.157674	3.23025e-11	2.03297e-10	59	67	67	D1	Cells. transformed fibroblasts (GTEx)	PrediXcan	0.997118	cells_transformed_fibroblasts	0.999981
989	ENSG00000174574	AKIRIN1	1.37995	0.077494	0.167601	0.100523	0.264579	1.76543e-18	1.96492e-17	63	77	77	D1	Cells. transformed fibroblasts (GTEx)	PrediXcan	0.997118	cells_transformed_fibroblasts	0.999981
990	ENSG00000134824	FADS2	1.37987	0.0573991	0.167627	0.229299	0.373389	2.5762e-28	5.48083e-27	10	11	11	D1	Cells. transformed fibroblasts (GTEx)	PrediXcan	0.997118	cells_transformed_fibroblasts	0.999981
991	ENSG00000128298	BAIAP2L2	-1.37962	-0.126294	0.167702	0.0385485	0.0671824	3.37907e-05	0.000116061	8	12	12	D1	Cells. transformed fibroblasts (GTEx)	PrediXcan	0.997118	cells_transformed_fibroblasts	0.999981
992	ENSG00000067601	PMS2P4	1.37956	0.132534	0.167723	0.043662	0.0444101	0.000482666	0.00144895	22	29	29	D1	Cells. transformed fibroblasts (GTEx)	PrediXcan	0.997118	cells_transformed_fibroblasts	0.999981
993	ENSG00000165609	NUDT5	1.37879	0.170484	0.167958	0.0249829	0.0419454	0.000929795	0.00268418	26	36	36	D1	Cells. transformed fibroblasts (GTEx)	PrediXcan	0.997118	cells_transformed_fibroblasts	0.999981
994	ENSG00000180901	KCTD2	1.37873	0.0915235	0.167979	0.106582	0.180628	1.72449e-12	1.20979e-11	86	110	110	D1	Cells. transformed fibroblasts (GTEx)	PrediXcan	0.997118	cells_transformed_fibroblasts	0.999981
995	ENSG00000051108	HERPUD1	-1.37764	-0.090037	0.168314	0.0996229	0.182688	2.39361e-12	1.66471e-11	51	63	63	D1	Cells. transformed fibroblasts (GTEx)	PrediXcan	0.997118	cells_transformed_fibroblasts	0.999981
996	ENSG00000033100	CHPF2	-1.37661	-0.127086	0.168634	0.0543601	0.109734	1.18127e-07	5.2753e-07	20	26	26	D1	Cells. transformed fibroblasts (GTEx)	PrediXcan	0.997118	cells_transformed_fibroblasts	0.999981
997	ENSG00000188493	C19orf54	-1.37645	-0.199938	0.168683	0.0146237	0.0517894	0.000370407	0.00112927	7	7	7	D1	Cells. transformed fibroblasts (GTEx)	PrediXcan	0.997118	cells_transformed_fibroblasts	0.999981
998	ENSG00000168916	ZNF608	-1.37614	-0.171799	0.168777	0.0256152	0.0593913	0.000119614	0.000383983	14	19	19	D1	Cells. transformed fibroblasts (GTEx)	PrediXcan	0.997118	cells_transformed_fibroblasts	0.999981
999	ENSG00000074410	CA12	-1.37588	-0.158048	0.168859	0.0327237	0.107558	1.32904e-07	5.90823e-07	25	28	28	D1	Cells. transformed fibroblasts (GTEx)	PrediXcan	0.997118	cells_transformed_fibroblasts	0.999981
1000	ENSG00000145740	SLC30A5	-1.37439	-0.134276	0.169321	0.0379186	0.102139	2.15228e-07	9.39994e-07	9	10	10	D1	Cells. transformed fibroblasts (GTEx)	PrediXcan	0.997118	cells_transformed_fibroblasts	0.999981
1001	ENSG00000198018	ENTPD7	1.37402	0.105751	0.169434	0.0635052	0.17002	9.99021e-12	6.58057e-11	77	114	114	D1	Cells. transformed fibroblasts (GTEx)	PrediXcan	0.997118	cells_transformed_fibroblasts	0.999981
1002	ENSG00000165916	PSMC3	-1.37377	-0.207675	0.169514	0.0179756	0.0514814	0.000360058	0.00110082	35	42	42	D1	Cells. transformed fibroblasts (GTEx)	PrediXcan	0.997118	cells_transformed_fibroblasts	0.999981
1003	ENSG00000159202	UBE2Z	1.37366	0.118233	0.169548	0.0492712	0.113058	5.64599e-08	2.62223e-07	35	44	44	D1	Cells. transformed fibroblasts (GTEx)	PrediXcan	0.997118	cells_transformed_fibroblasts	0.999981
1004	ENSG00000178381	ZFAND2A	-1.37157	-0.050699	0.170197	0.289202	0.648568	1.09281e-66	2.67367e-64	32	41	41	D1	Cells. transformed fibroblasts (GTEx)	PrediXcan	0.997118	cells_transformed_fibroblasts	0.999981
1005	ENSG00000070718	AP3M2	-1.37108	-0.0509123	0.170349	0.327075	0.553759	1.99165e-51	1.7492e-49	56	70	70	D1	Cells. transformed fibroblasts (GTEx)	PrediXcan	0.997118	cells_transformed_fibroblasts	0.999981
1006	ENSG00000164465	DCBLD1	1.37058	0.122001	0.170507	0.0448014	0.0454567	0.000845997	0.00245728	62	71	71	D1	Cells. transformed fibroblasts (GTEx)	PrediXcan	0.997118	cells_transformed_fibroblasts	0.999981
1007	ENSG00000177990	DPY19L2	1.37009	0.118043	0.170659	0.0539906	0.199591	1.14818e-13	8.89773e-13	41	50	50	D1	Cells. transformed fibroblasts (GTEx)	PrediXcan	0.997118	cells_transformed_fibroblasts	0.999981
1008	ENSG00000142330	CAPN10	1.36912	0.143863	0.170961	0.0270754	0.106023	1.00286e-07	4.51384e-07	30	35	35	D1	Cells. transformed fibroblasts (GTEx)	PrediXcan	0.997118	cells_transformed_fibroblasts	0.999981
1009	ENSG00000111215	PRR4	-1.36839	-0.0876481	0.171189	0.0881748	0.174636	1.23754e-12	8.7989e-12	79	105	105	D1	Cells. transformed fibroblasts (GTEx)	PrediXcan	0.997118	cells_transformed_fibroblasts	0.999981
1010	ENSG00000143156	NME7	-1.36782	-0.0705299	0.171367	0.129172	0.475344	2.95036e-39	1.17508e-37	50	73	73	D1	Cells. transformed fibroblasts (GTEx)	PrediXcan	0.997118	cells_transformed_fibroblasts	0.999981
1011	ENSG00000100299	ARSA	1.36768	0.0414331	0.171414	0.321209	0.491614	8.34153e-42	3.9274e-40	8	11	11	D1	Cells. transformed fibroblasts (GTEx)	PrediXcan	0.997118	cells_transformed_fibroblasts	0.999981
1012	ENSG00000168175	MAPK1IP1L	-1.36686	-0.12358	0.171669	0.0478698	0.139569	1.67794e-09	9.07954e-09	33	38	38	D1	Cells. transformed fibroblasts (GTEx)	PrediXcan	0.997118	cells_transformed_fibroblasts	0.999981
1013	ENSG00000131373	HACL1	-1.36649	-0.194604	0.171786	0.0217965	0.021443	0.0226322	0.055185	30	37	37	D1	Cells. transformed fibroblasts (GTEx)	PrediXcan	0.997118	cells_transformed_fibroblasts	0.999981
1014	ENSG00000100902	PSMA6	-1.36634	-0.35956	0.171832	0.00489016	0.0424661	0.00106756	0.00306575	11	16	16	D1	Cells. transformed fibroblasts (GTEx)	PrediXcan	0.997118	cells_transformed_fibroblasts	0.999981
1015	ENSG00000244560	AC004890.2	1.36631	0.0680426	0.171843	0.17216	0.217209	5.51635e-15	4.73259e-14	103	125	125	D1	Cells. transformed fibroblasts (GTEx)	PrediXcan	0.997118	cells_transformed_fibroblasts	0.999981
1016	ENSG00000076685	NT5C2	-1.36609	-0.36141	0.17191	0.00517547	0.0289316	0.00805373	0.0208969	5	7	7	D1	Cells. transformed fibroblasts (GTEx)	PrediXcan	0.997118	cells_transformed_fibroblasts	0.999981
1017	ENSG00000077097	TOP2B	-1.36585	-0.128454	0.171986	0.0406738	0.0329956	0.00449721	0.0120063	35	41	41	D1	Cells. transformed fibroblasts (GTEx)	PrediXcan	0.997118	cells_transformed_fibroblasts	0.999981
1018	ENSG00000167110	GOLGA2	-1.36509	-0.094939	0.172224	0.126478	0.0311087	0.00589473	0.0155374	84	103	103	D1	Cells. transformed fibroblasts (GTEx)	PrediXcan	0.997118	cells_transformed_fibroblasts	0.999981
1019	ENSG00000196204	RNF216P1	1.36496	0.0545367	0.172264	0.266511	0.524828	2.32961e-45	1.38173e-43	66	83	83	D1	Cells. transformed fibroblasts (GTEx)	PrediXcan	0.997118	cells_transformed_fibroblasts	0.999981
1020	ENSG00000109445	ZNF330	-1.36444	-0.110261	0.17243	0.04866	0.0104518	0.105831	0.226419	79	87	87	D1	Cells. transformed fibroblasts (GTEx)	PrediXcan	0.997118	cells_transformed_fibroblasts	0.999981
1021	ENSG00000182118	FAM89A	1.36437	0.171335	0.17245	0.0220289	0.156202	1.06375e-10	6.38951e-10	6	10	10	D1	Cells. transformed fibroblasts (GTEx)	PrediXcan	0.997118	cells_transformed_fibroblasts	0.999981
1022	ENSG00000197122	SRC	1.36421	0.318689	0.172501	0.00513404	0.0146531	0.0554201	0.126215	2	2	2	D1	Cells. transformed fibroblasts (GTEx)	PrediXcan	0.997118	cells_transformed_fibroblasts	0.999981
1023	ENSG00000100784	RPS6KA5	1.36413	0.225283	0.172526	0.0137252	0.0599416	0.000110145	0.000354914	11	12	12	D1	Cells. transformed fibroblasts (GTEx)	PrediXcan	0.997118	cells_transformed_fibroblasts	0.999981
1024	ENSG00000163389	POGLUT1	-1.36401	-0.0540172	0.172566	0.294264	0.426491	3.1465e-35	9.95616e-34	82	101	101	D1	Cells. transformed fibroblasts (GTEx)	PrediXcan	0.997118	cells_transformed_fibroblasts	0.999981
1025	ENSG00000100413	POLR3H	-1.36396	-0.0487197	0.172581	0.227563	0.279183	7.97332e-20	9.88619e-19	81	103	103	D1	Cells. transformed fibroblasts (GTEx)	PrediXcan	0.997118	cells_transformed_fibroblasts	0.999981
1026	ENSG00000119004	CYP20A1	1.36371	0.456491	0.172658	0.00358007	0.0129326	0.0778575	0.172386	10	15	15	D1	Cells. transformed fibroblasts (GTEx)	PrediXcan	0.997118	cells_transformed_fibroblasts	0.999981
1027	ENSG00000104518	GSDMD	-1.3633	-0.0778427	0.172787	0.109455	0.366102	2.47462e-28	5.28935e-27	49	61	61	D1	Cells. transformed fibroblasts (GTEx)	PrediXcan	0.997118	cells_transformed_fibroblasts	0.999981
1028	ENSG00000197894	ADH5	1.36095	0.0706879	0.173529	0.12187	0.0606474	0.000113329	0.000365002	117	142	142	D1	Cells. transformed fibroblasts (GTEx)	PrediXcan	0.997118	cells_transformed_fibroblasts	0.999981
1029	ENSG00000166225	FRS2	1.36093	0.116138	0.173536	0.0498171	0.104465	1.68932e-07	7.45182e-07	61	75	75	D1	Cells. transformed fibroblasts (GTEx)	PrediXcan	0.997118	cells_transformed_fibroblasts	0.999981
1030	ENSG00000049239	H6PD	-1.36046	-0.0805434	0.173686	0.108815	0.250449	4.17007e-19	4.87909e-18	46	55	55	D1	Cells. transformed fibroblasts (GTEx)	PrediXcan	0.997118	cells_transformed_fibroblasts	0.999981
1031	ENSG00000164182	NDUFAF2	-1.36045	-0.173752	0.173686	0.0259115	0.0262775	0.0120106	0.0304566	109	123	123	D1	Cells. transformed fibroblasts (GTEx)	PrediXcan	0.997118	cells_transformed_fibroblasts	0.999981
1032	ENSG00000160948	VPS28	1.36023	0.0614072	0.173758	0.159299	0.346427	1.22784e-26	2.36272e-25	17	20	20	D1	Cells. transformed fibroblasts (GTEx)	PrediXcan	0.997118	cells_transformed_fibroblasts	0.999981
1033	ENSG00000162076	FLYWCH2	-1.35987	-0.14597	0.173871	0.0294953	0.153907	9.78455e-11	5.90045e-10	17	25	25	D1	Cells. transformed fibroblasts (GTEx)	PrediXcan	0.997118	cells_transformed_fibroblasts	0.999981
1034	ENSG00000143811	PYCR2	1.35904	0.0976034	0.174133	0.0791527	0.197678	1.66157e-13	1.26967e-12	6	7	7	D1	Cells. transformed fibroblasts (GTEx)	PrediXcan	0.997118	cells_transformed_fibroblasts	0.999981
1035	ENSG00000188488	SERPINA5	-1.35871	-0.219497	0.174239	0.0137578	0.0271172	0.0104922	0.0268148	13	18	18	D1	Cells. transformed fibroblasts (GTEx)	PrediXcan	0.997118	cells_transformed_fibroblasts	0.999981
1036	ENSG00000174628	IQCK	-1.35863	-0.212107	0.174264	0.0185123	0.0555223	0.000194784	0.000613078	15	19	19	D1	Cells. transformed fibroblasts (GTEx)	PrediXcan	0.997118	cells_transformed_fibroblasts	0.999981
1037	ENSG00000183549	ACSM5	-1.35848	-0.0610086	0.174311	0.201067	0.330348	3.19137e-24	5.35189e-23	43	57	57	D1	Cells. transformed fibroblasts (GTEx)	PrediXcan	0.997118	cells_transformed_fibroblasts	0.999981
1038	ENSG00000267270	PARD6G-AS1	-1.35839	-0.177004	0.174341	0.0220218	0.0921638	9.45185e-07	3.84045e-06	4	4	4	D1	Cells. transformed fibroblasts (GTEx)	PrediXcan	0.997118	cells_transformed_fibroblasts	0.999981
1039	ENSG00000102760	RGCC	-1.35805	-0.153294	0.174449	0.0282589	0.163185	3.01363e-11	1.901e-10	21	26	26	D1	Cells. transformed fibroblasts (GTEx)	PrediXcan	0.997118	cells_transformed_fibroblasts	0.999981
1040	ENSG00000112167	SAYSD1	-1.35781	-0.0705458	0.174523	0.0792733	0.0171141	0.0399821	0.0938005	61	67	67	D1	Cells. transformed fibroblasts (GTEx)	PrediXcan	0.997118	cells_transformed_fibroblasts	0.999981
1041	ENSG00000166436	TRIM66	1.35771	0.048601	0.174554	0.291534	0.592789	1.50058e-58	1.97688e-56	93	119	119	D1	Cells. transformed fibroblasts (GTEx)	PrediXcan	0.997118	cells_transformed_fibroblasts	0.999981
1042	ENSG00000227827	AC138969.2	1.35768	0.115274	0.174565	0.085905	0.17855	1.049e-12	7.49344e-12	25	31	31	D1	Cells. transformed fibroblasts (GTEx)	PrediXcan	0.997118	cells_transformed_fibroblasts	0.999981
1043	ENSG00000125458	NT5C	1.35703	0.6867	0.174771	0.00142395	0.0559696	0.000179362	0.000566751	6	7	7	D1	Cells. transformed fibroblasts (GTEx)	PrediXcan	0.997118	cells_transformed_fibroblasts	0.999981
1044	ENSG00000173933	RBM4	-1.35664	-0.269832	0.174894	0.0133245	0.0128472	0.0786432	0.17382	23	29	29	D1	Cells. transformed fibroblasts (GTEx)	PrediXcan	0.997118	cells_transformed_fibroblasts	0.999981
1045	ENSG00000105835	NAMPT	1.35649	0.129433	0.174942	0.0413447	0.0870111	3.14215e-06	1.20388e-05	24	31	31	D1	Cells. transformed fibroblasts (GTEx)	PrediXcan	0.997118	cells_transformed_fibroblasts	0.999981
1046	ENSG00000203778	FAM229B	1.35638	0.082513	0.174978	0.102423	0.18993	1.3792e-13	1.0604e-12	20	21	21	D1	Cells. transformed fibroblasts (GTEx)	PrediXcan	0.997118	cells_transformed_fibroblasts	0.999981
1047	ENSG00000150510	FAM124A	-1.35523	-0.179706	0.175345	0.0196606	0.0532119	0.000210664	0.000660633	3	5	5	D1	Cells. transformed fibroblasts (GTEx)	PrediXcan	0.997118	cells_transformed_fibroblasts	0.999981
1048	ENSG00000235314	LINC00957	-1.35511	-0.0916716	0.175383	0.174202	0.254929	6.60066e-18	7.01596e-17	53	58	58	D1	Cells. transformed fibroblasts (GTEx)	PrediXcan	0.997118	cells_transformed_fibroblasts	0.999981
1049	ENSG00000159788	RGS12	-1.35386	-0.194205	0.175781	0.020604	0.0382703	0.00222984	0.00616198	18	22	22	D1	Cells. transformed fibroblasts (GTEx)	PrediXcan	0.997118	cells_transformed_fibroblasts	0.999981
1050	ENSG00000100372	SLC25A17	1.35337	0.172069	0.175938	0.0227715	0.0229558	0.0169533	0.0420716	9	10	10	D1	Cells. transformed fibroblasts (GTEx)	PrediXcan	0.997118	cells_transformed_fibroblasts	0.999981
1051	ENSG00000175711	B3GNTL1	1.35279	0.0889856	0.176121	0.124202	0.164288	2.53379e-11	1.61092e-10	46	53	53	D1	Cells. transformed fibroblasts (GTEx)	PrediXcan	0.997118	cells_transformed_fibroblasts	0.999981
1052	ENSG00000247903	AC024896.1	1.35198	0.0574406	0.176382	0.16803	0.47535	1.15438e-39	4.76392e-38	17	25	25	D1	Cells. transformed fibroblasts (GTEx)	PrediXcan	0.997118	cells_transformed_fibroblasts	0.999981
1053	ENSG00000117385	P3H1	-1.35105	-0.114038	0.17668	0.0613856	0.0169877	0.04333	0.100792	60	74	74	D1	Cells. transformed fibroblasts (GTEx)	PrediXcan	0.997118	cells_transformed_fibroblasts	0.999981
1054	ENSG00000179314	WSCD1	-1.34904	-0.104932	0.177324	0.0971926	0.0172777	0.0393666	0.0924355	82	102	102	D1	Cells. transformed fibroblasts (GTEx)	PrediXcan	0.997118	cells_transformed_fibroblasts	0.999981
1055	ENSG00000175662	TOM1L2	-1.34869	-0.338241	0.177437	0.00553234	0.0290955	0.0072555	0.0189168	8	10	10	D1	Cells. transformed fibroblasts (GTEx)	PrediXcan	0.997118	cells_transformed_fibroblasts	0.999981
1056	ENSG00000170458	CD14	-1.34844	-0.182139	0.177517	0.0189035	0.118898	1.94754e-08	9.42204e-08	16	21	21	D1	Cells. transformed fibroblasts (GTEx)	PrediXcan	0.997118	cells_transformed_fibroblasts	0.999981
1057	ENSG00000144278	GALNT13	1.34784	0.241207	0.17771	0.00943031	0.034764	0.00339498	0.00919805	10	11	11	D1	Cells. transformed fibroblasts (GTEx)	PrediXcan	0.997118	cells_transformed_fibroblasts	0.999981
1058	ENSG00000169629	RGPD8	-1.34771	-0.0518402	0.177752	0.262277	0.616223	2.01717e-60	3.07081e-58	23	29	29	D1	Cells. transformed fibroblasts (GTEx)	PrediXcan	0.997118	cells_transformed_fibroblasts	0.999981
1059	ENSG00000186716	BCR	1.34748	0.200776	0.177825	0.028719	0.0545156	0.000204035	0.000640871	37	56	56	D1	Cells. transformed fibroblasts (GTEx)	PrediXcan	0.997118	cells_transformed_fibroblasts	0.999981
1060	ENSG00000235823	OLMALINC	1.34712	0.13364	0.177942	0.0357415	0.0483421	0.000494686	0.00148211	22	29	29	D1	Cells. transformed fibroblasts (GTEx)	PrediXcan	0.997118	cells_transformed_fibroblasts	0.999981
1061	ENSG00000090487	SPG21	1.34692	0.11127	0.178007	0.0616265	0.243057	5.7325e-17	5.69138e-16	20	32	32	D1	Cells. transformed fibroblasts (GTEx)	PrediXcan	0.997118	cells_transformed_fibroblasts	0.999981
1062	ENSG00000103148	NPRL3	1.34675	0.0688017	0.178062	0.12964	0.417352	2.77431e-32	7.58698e-31	15	23	23	D1	Cells. transformed fibroblasts (GTEx)	PrediXcan	0.997118	cells_transformed_fibroblasts	0.999981
1063	ENSG00000160439	RDH13	1.34671	0.062095	0.178075	0.197409	0.414673	7.21417e-32	1.91925e-30	27	38	38	D1	Cells. transformed fibroblasts (GTEx)	PrediXcan	0.997118	cells_transformed_fibroblasts	0.999981
1064	ENSG00000107882	SUFU	-1.34613	-0.156426	0.178261	0.0311187	0.0259819	0.0100298	0.0256857	52	63	63	D1	Cells. transformed fibroblasts (GTEx)	PrediXcan	0.997118	cells_transformed_fibroblasts	0.999981
1065	ENSG00000154548	SRSF12	1.34559	0.0821371	0.178436	0.104321	0.230698	2.27702e-16	2.16799e-15	26	35	35	D1	Cells. transformed fibroblasts (GTEx)	PrediXcan	0.997118	cells_transformed_fibroblasts	0.999981
1066	ENSG00000068697	LAPTM4A	1.34385	0.287073	0.178998	0.00776821	0.0536051	0.000172227	0.000545591	9	14	14	D1	Cells. transformed fibroblasts (GTEx)	PrediXcan	0.997118	cells_transformed_fibroblasts	0.999981
1067	ENSG00000089177	KIF16B	1.3418	0.048337	0.17966	0.308093	0.498988	9.71734e-43	4.91281e-41	24	28	28	D1	Cells. transformed fibroblasts (GTEx)	PrediXcan	0.997118	cells_transformed_fibroblasts	0.999981
1068	ENSG00000069974	RAB27A	-1.34066	-0.168551	0.18003	0.0207802	0.0698118	2.51027e-05	8.7559e-05	8	11	11	D1	Cells. transformed fibroblasts (GTEx)	PrediXcan	0.997118	cells_transformed_fibroblasts	0.999981
1069	ENSG00000125633	CCDC93	1.34001	0.0649984	0.180242	0.146248	0.276284	9.68648e-20	1.19455e-18	69	73	73	D1	Cells. transformed fibroblasts (GTEx)	PrediXcan	0.997118	cells_transformed_fibroblasts	0.999981
1070	ENSG00000164609	SLU7	1.33896	0.104419	0.180585	0.0679364	0.178198	1.31622e-12	9.32867e-12	8	9	9	D1	Cells. transformed fibroblasts (GTEx)	PrediXcan	0.997118	cells_transformed_fibroblasts	0.999981
1071	ENSG00000129292	PHF20L1	1.33878	0.163371	0.180644	0.0263081	0.0293051	0.0071275	0.0186043	18	20	20	D1	Cells. transformed fibroblasts (GTEx)	PrediXcan	0.997118	cells_transformed_fibroblasts	0.999981
1072	ENSG00000187688	TRPV2	1.33855	0.127466	0.180719	0.0428937	0.342101	2.3119e-25	4.11369e-24	3	7	7	D1	Cells. transformed fibroblasts (GTEx)	PrediXcan	0.997118	cells_transformed_fibroblasts	0.999981
1073	ENSG00000168487	BMP1	1.33713	0.0789383	0.18118	0.0912333	0.153369	1.18757e-10	7.10518e-10	33	40	40	D1	Cells. transformed fibroblasts (GTEx)	PrediXcan	0.997118	cells_transformed_fibroblasts	0.999981
1074	ENSG00000104343	UBE2W	1.33612	0.191174	0.181509	0.0388526	0.10248	2.21526e-07	9.65373e-07	3	3	3	D1	Cells. transformed fibroblasts (GTEx)	PrediXcan	0.997118	cells_transformed_fibroblasts	0.999981
1075	ENSG00000114268	PFKFB4	1.33605	0.374436	0.181532	0.00733185	0.0418739	0.00135682	0.00385519	10	12	12	D1	Cells. transformed fibroblasts (GTEx)	PrediXcan	0.997118	cells_transformed_fibroblasts	0.999981
1076	ENSG00000102882	MAPK3	1.33576	0.221517	0.181628	0.0120153	0.0642522	6.91252e-05	0.000228599	13	16	16	D1	Cells. transformed fibroblasts (GTEx)	PrediXcan	0.997118	cells_transformed_fibroblasts	0.999981
1077	ENSG00000015153	YAF2	1.33453	0.102146	0.18203	0.0746844	0.148093	1.4933e-10	8.85703e-10	43	47	47	D1	Cells. transformed fibroblasts (GTEx)	PrediXcan	0.997118	cells_transformed_fibroblasts	0.999981
1078	ENSG00000166321	NUDT13	-1.33302	-0.0961503	0.182526	0.0646998	0.111245	8.093e-08	3.68747e-07	65	79	79	D1	Cells. transformed fibroblasts (GTEx)	PrediXcan	0.997118	cells_transformed_fibroblasts	0.999981
1079	ENSG00000130518	KIAA1683	1.33238	0.104087	0.182734	0.056019	0.111818	7.48819e-08	3.43015e-07	24	30	30	D1	Cells. transformed fibroblasts (GTEx)	PrediXcan	0.997118	cells_transformed_fibroblasts	0.999981
1080	ENSG00000092201	SUPT16H	-1.33215	-0.226945	0.182809	0.010772	0.0149888	0.057685	0.13096	13	14	14	D1	Cells. transformed fibroblasts (GTEx)	PrediXcan	0.997118	cells_transformed_fibroblasts	0.999981
1081	ENSG00000089063	TMEM230	-1.33144	-0.0491319	0.183044	0.277811	0.57859	3.05177e-54	3.12032e-52	43	52	52	D1	Cells. transformed fibroblasts (GTEx)	PrediXcan	0.997118	cells_transformed_fibroblasts	0.999981
1082	ENSG00000085063	CD59	-1.33029	-0.110904	0.183424	0.0632805	0.137945	9.22631e-10	5.12818e-09	37	47	47	D1	Cells. transformed fibroblasts (GTEx)	PrediXcan	0.997118	cells_transformed_fibroblasts	0.999981
1083	ENSG00000161526	SAP30BP	1.33003	0.227777	0.183508	0.017375	0.0118877	0.0901841	0.196098	32	38	38	D1	Cells. transformed fibroblasts (GTEx)	PrediXcan	0.997118	cells_transformed_fibroblasts	0.999981
1084	ENSG00000240065	PSMB9	-1.3299	-0.13029	0.183553	0.0496076	0.121304	1.05222e-08	5.2481e-08	25	29	29	D1	Cells. transformed fibroblasts (GTEx)	PrediXcan	0.997118	cells_transformed_fibroblasts	0.999981
1085	ENSG00000164163	ABCE1	-1.32942	-0.180403	0.18371	0.0201413	0.0109795	0.103908	0.222723	23	26	26	D1	Cells. transformed fibroblasts (GTEx)	PrediXcan	0.997118	cells_transformed_fibroblasts	0.999981
1086	ENSG00000197935	ZNF311	-1.32792	-0.0732847	0.184205	0.140302	0.185813	5.18186e-13	3.80272e-12	77	94	94	D1	Cells. transformed fibroblasts (GTEx)	PrediXcan	0.997118	cells_transformed_fibroblasts	0.999981
1087	ENSG00000269973	AC010969.2	-1.32696	-0.0670603	0.184523	0.157203	0.466092	7.50901e-38	2.76562e-36	39	49	49	D1	Cells. transformed fibroblasts (GTEx)	PrediXcan	0.997118	cells_transformed_fibroblasts	0.999981
1088	ENSG00000091490	SEL1L3	-1.32679	-0.132322	0.184578	0.0395872	0.0538231	0.000255509	0.000793456	25	29	29	D1	Cells. transformed fibroblasts (GTEx)	PrediXcan	0.997118	cells_transformed_fibroblasts	0.999981
1089	ENSG00000244625	MIATNB	1.32674	0.0912536	0.184594	0.102969	0.110956	7.72194e-08	3.5289e-07	52	65	65	D1	Cells. transformed fibroblasts (GTEx)	PrediXcan	0.997118	cells_transformed_fibroblasts	0.999981
1090	ENSG00000134954	ETS1	1.32637	0.0815526	0.184717	0.101737	0.129599	6.34805e-09	3.23807e-08	51	54	54	D1	Cells. transformed fibroblasts (GTEx)	PrediXcan	0.997118	cells_transformed_fibroblasts	0.999981
1091	ENSG00000150753	CCT5	-1.32599	-0.181727	0.184842	0.0132213	0.0390455	0.00152492	0.00430605	11	15	15	D1	Cells. transformed fibroblasts (GTEx)	PrediXcan	0.997118	cells_transformed_fibroblasts	0.999981
1092	ENSG00000004534	RBM6	1.32554	0.0628052	0.184993	0.142958	0.350205	9.39237e-26	1.7158e-24	45	59	59	D1	Cells. transformed fibroblasts (GTEx)	PrediXcan	0.997118	cells_transformed_fibroblasts	0.999981
1093	ENSG00000158270	COLEC12	1.3252	0.0793623	0.185105	0.168525	0.0112581	0.100044	0.215383	153	182	182	D1	Cells. transformed fibroblasts (GTEx)	PrediXcan	0.997118	cells_transformed_fibroblasts	0.999981
1094	ENSG00000168961	LGALS9	-1.32509	-0.0615608	0.185141	0.193768	0.330863	3.97084e-24	6.64279e-23	20	22	22	D1	Cells. transformed fibroblasts (GTEx)	PrediXcan	0.997118	cells_transformed_fibroblasts	0.999981
1095	ENSG00000099365	STX1B	-1.32473	-0.116476	0.185261	0.0548839	0.103364	1.88931e-07	8.29129e-07	28	34	34	D1	Cells. transformed fibroblasts (GTEx)	PrediXcan	0.997118	cells_transformed_fibroblasts	0.999981
1096	ENSG00000105755	ETHE1	-1.32378	-0.05548	0.185576	0.250417	0.387618	1.66695e-29	3.81285e-28	64	76	76	D1	Cells. transformed fibroblasts (GTEx)	PrediXcan	0.997118	cells_transformed_fibroblasts	0.999981
1097	ENSG00000273117	AC144652.1	-1.32318	-0.0971652	0.185776	0.0779775	0.153762	1.35668e-10	8.06417e-10	34	39	39	D1	Cells. transformed fibroblasts (GTEx)	PrediXcan	0.997118	cells_transformed_fibroblasts	0.999981
1098	ENSG00000170684	ZNF296	-1.32317	-0.294299	0.18578	0.00729606	0.0245057	0.0137463	0.0345573	9	12	12	D1	Cells. transformed fibroblasts (GTEx)	PrediXcan	0.997118	cells_transformed_fibroblasts	0.999981
1099	ENSG00000204147	ASAH2B	-1.32302	-0.101562	0.18583	0.0675942	0.300199	1.00058e-21	1.39887e-20	21	35	35	D1	Cells. transformed fibroblasts (GTEx)	PrediXcan	0.997118	cells_transformed_fibroblasts	0.999981
1100	ENSG00000205309	NT5M	-1.32294	-0.0976891	0.185855	0.0538971	0.10845	1.22526e-07	5.46463e-07	24	27	27	D1	Cells. transformed fibroblasts (GTEx)	PrediXcan	0.997118	cells_transformed_fibroblasts	0.999981
1101	ENSG00000011009	LYPLA2	1.32246	0.165563	0.186015	0.0217686	0.0126786	0.0793227	0.175206	15	15	15	D1	Cells. transformed fibroblasts (GTEx)	PrediXcan	0.997118	cells_transformed_fibroblasts	0.999981
1102	ENSG00000271553	AC018638.7	-1.32244	-0.136826	0.186023	0.0284674	0.0680315	3.5075e-05	0.000120261	22	23	23	D1	Cells. transformed fibroblasts (GTEx)	PrediXcan	0.997118	cells_transformed_fibroblasts	0.999981
1103	ENSG00000176945	MUC20	1.32067	0.090183	0.186612	0.108257	0.50348	1.99359e-42	9.86073e-41	61	76	76	D1	Cells. transformed fibroblasts (GTEx)	PrediXcan	0.997118	cells_transformed_fibroblasts	0.999981
1104	ENSG00000126353	CCR7	-1.31986	-0.108386	0.186881	0.0560452	0.125883	6.6247e-09	3.37041e-08	32	36	36	D1	Cells. transformed fibroblasts (GTEx)	PrediXcan	0.997118	cells_transformed_fibroblasts	0.999981
1105	ENSG00000182372	CLN8	1.31973	0.102948	0.186927	0.0607219	0.15236	1.04783e-10	6.29939e-10	34	46	46	D1	Cells. transformed fibroblasts (GTEx)	PrediXcan	0.997118	cells_transformed_fibroblasts	0.999981
1106	ENSG00000144214	LYG1	1.31968	0.0708783	0.18694	0.123345	0.168475	2.67642e-12	1.85294e-11	50	54	54	D1	Cells. transformed fibroblasts (GTEx)	PrediXcan	0.997118	cells_transformed_fibroblasts	0.999981
1107	ENSG00000144747	TMF1	1.31925	0.124542	0.187087	0.0431821	0.0661671	4.06077e-05	0.000138606	25	29	29	D1	Cells. transformed fibroblasts (GTEx)	PrediXcan	0.997118	cells_transformed_fibroblasts	0.999981
1108	ENSG00000104635	SLC39A14	-1.31853	-0.308898	0.187327	0.00690399	0.0344873	0.0037976	0.0102162	4	6	6	D1	Cells. transformed fibroblasts (GTEx)	PrediXcan	0.997118	cells_transformed_fibroblasts	0.999981
1109	ENSG00000198892	SHISA4	-1.31832	-0.183818	0.187397	0.0199329	0.099219	2.34958e-07	1.02098e-06	9	12	12	D1	Cells. transformed fibroblasts (GTEx)	PrediXcan	0.997118	cells_transformed_fibroblasts	0.999981
1110	ENSG00000198874	TYW1	-1.31828	-0.0772548	0.187409	0.121391	0.227452	7.61e-16	7.01174e-15	28	31	31	D1	Cells. transformed fibroblasts (GTEx)	PrediXcan	0.997118	cells_transformed_fibroblasts	0.999981
1111	ENSG00000048052	HDAC9	1.31824	0.185414	0.187422	0.01871	0.0730615	1.90174e-05	6.73103e-05	13	19	19	D1	Cells. transformed fibroblasts (GTEx)	PrediXcan	0.997118	cells_transformed_fibroblasts	0.999981
1112	ENSG00000100147	CCDC134	-1.31769	-0.183129	0.187609	0.0196803	0.0508719	0.000319239	0.000981354	13	17	17	D1	Cells. transformed fibroblasts (GTEx)	PrediXcan	0.997118	cells_transformed_fibroblasts	0.999981
1113	ENSG00000074211	PPP2R2C	-1.317	-0.0409842	0.18784	0.483966	0.661743	1.12318e-69	3.49743e-67	24	27	27	D1	Cells. transformed fibroblasts (GTEx)	PrediXcan	0.997118	cells_transformed_fibroblasts	0.999981
1114	ENSG00000186976	EFCAB6	-1.31621	-0.0373581	0.188105	0.424387	0.0174239	0.0369479	0.0870997	198	228	228	D1	Cells. transformed fibroblasts (GTEx)	PrediXcan	0.997118	cells_transformed_fibroblasts	0.999981
1115	ENSG00000107140	TESK1	-1.31463	-0.170602	0.188633	0.017631	0.0144372	0.0626201	0.141181	15	15	15	D1	Cells. transformed fibroblasts (GTEx)	PrediXcan	0.997118	cells_transformed_fibroblasts	0.999981
1116	ENSG00000133805	AMPD3	1.31421	0.118365	0.188775	0.0578236	0.0520256	0.000281392	0.000869889	46	60	60	D1	Cells. transformed fibroblasts (GTEx)	PrediXcan	0.997118	cells_transformed_fibroblasts	0.999981
1117	ENSG00000001460	STPG1	1.31411	0.251983	0.188808	0.00967878	0.0259748	0.0119039	0.0301973	17	20	20	D1	Cells. transformed fibroblasts (GTEx)	PrediXcan	0.997118	cells_transformed_fibroblasts	0.999981
1118	ENSG00000020256	ZFP64	-1.3137	-0.134833	0.188947	0.0351198	0.0349088	0.00324392	0.00881144	27	34	34	D1	Cells. transformed fibroblasts (GTEx)	PrediXcan	0.997118	cells_transformed_fibroblasts	0.999981
1119	ENSG00000198959	TGM2	1.31328	0.131475	0.18909	0.0494599	0.0470186	0.000672002	0.00197875	60	70	70	D1	Cells. transformed fibroblasts (GTEx)	PrediXcan	0.997118	cells_transformed_fibroblasts	0.999981
1120	ENSG00000065559	MAP2K4	-1.31325	-0.260617	0.189099	0.0083614	0.0848083	2.31492e-06	9.01301e-06	9	13	13	D1	Cells. transformed fibroblasts (GTEx)	PrediXcan	0.997118	cells_transformed_fibroblasts	0.999981
1121	ENSG00000189050	RNFT1	1.31266	0.0648386	0.189296	0.177546	0.242572	5.31884e-17	5.29219e-16	51	61	61	D1	Cells. transformed fibroblasts (GTEx)	PrediXcan	0.997118	cells_transformed_fibroblasts	0.999981
1122	ENSG00000244187	TMEM141	-1.3124	-0.396324	0.189385	0.00528607	0.0360643	0.00274551	0.00751423	8	10	10	D1	Cells. transformed fibroblasts (GTEx)	PrediXcan	0.997118	cells_transformed_fibroblasts	0.999981
1123	ENSG00000165280	VCP	-1.31231	-0.0844457	0.189415	0.109044	0.186441	6.51603e-13	4.73614e-12	39	46	46	D1	Cells. transformed fibroblasts (GTEx)	PrediXcan	0.997118	cells_transformed_fibroblasts	0.999981
1124	ENSG00000198467	TPM2	1.3123	0.55442	0.18942	0.0019023	0.065439	5.19605e-05	0.000174745	7	9	9	D1	Cells. transformed fibroblasts (GTEx)	PrediXcan	0.997118	cells_transformed_fibroblasts	0.999981
1125	ENSG00000113966	ARL6	1.31132	0.502533	0.189749	0.00311216	0.0167249	0.0416415	0.0971702	18	18	18	D1	Cells. transformed fibroblasts (GTEx)	PrediXcan	0.997118	cells_transformed_fibroblasts	0.999981
1126	ENSG00000184986	TMEM121	1.31117	0.387967	0.1898	0.00565026	0.0174571	0.0385638	0.0906892	1	3	3	D1	Cells. transformed fibroblasts (GTEx)	PrediXcan	0.997118	cells_transformed_fibroblasts	0.999981
1127	ENSG00000116663	FBXO6	1.31104	0.135471	0.189845	0.0421062	0.187138	8.43297e-13	6.07147e-12	11	13	13	D1	Cells. transformed fibroblasts (GTEx)	PrediXcan	0.997118	cells_transformed_fibroblasts	0.999981
1128	ENSG00000185261	KIAA0825	-1.31002	-0.0961406	0.190189	0.0631829	0.194582	1.15369e-13	8.93538e-13	36	44	44	D1	Cells. transformed fibroblasts (GTEx)	PrediXcan	0.997118	cells_transformed_fibroblasts	0.999981
1129	ENSG00000115504	EHBP1	1.30807	0.10785	0.190848	0.062737	0.089907	1.75255e-06	6.93377e-06	40	49	49	D1	Cells. transformed fibroblasts (GTEx)	PrediXcan	0.997118	cells_transformed_fibroblasts	0.999981
1130	ENSG00000197728	RPS26	-1.30779	-0.0360089	0.190946	0.494075	0.687831	5.20865e-75	2.6431e-72	39	44	44	D1	Cells. transformed fibroblasts (GTEx)	PrediXcan	0.997118	cells_transformed_fibroblasts	0.999981
1131	ENSG00000229852	AC019205.2	1.30778	0.0894503	0.190947	0.0825627	0.142496	4.43907e-10	2.52469e-09	92	109	109	D1	Cells. transformed fibroblasts (GTEx)	PrediXcan	0.997118	cells_transformed_fibroblasts	0.999981
1132	ENSG00000123609	NMI	1.30749	0.0554444	0.191046	0.206137	0.42146	2.04035e-33	5.92264e-32	40	50	50	D1	Cells. transformed fibroblasts (GTEx)	PrediXcan	0.997118	cells_transformed_fibroblasts	0.999981
1133	ENSG00000146733	PSPH	-1.30691	-0.231634	0.191244	0.0120651	0.0402494	0.00173732	0.00486669	22	29	29	D1	Cells. transformed fibroblasts (GTEx)	PrediXcan	0.997118	cells_transformed_fibroblasts	0.999981
1134	ENSG00000139350	NEDD1	-1.30602	-0.104704	0.191547	0.0470235	0.0157785	0.051036	0.117048	29	34	34	D1	Cells. transformed fibroblasts (GTEx)	PrediXcan	0.997118	cells_transformed_fibroblasts	0.999981
1135	ENSG00000166598	HSP90B1	-1.3055	-0.141485	0.191722	0.0363996	0.0977841	6.22218e-07	2.58177e-06	32	36	36	D1	Cells. transformed fibroblasts (GTEx)	PrediXcan	0.997118	cells_transformed_fibroblasts	0.999981
1136	ENSG00000261455	LINC01003	-1.30436	-0.243597	0.192111	0.0231803	0.180271	3.38357e-12	2.31907e-11	43	65	65	D1	Cells. transformed fibroblasts (GTEx)	PrediXcan	0.997118	cells_transformed_fibroblasts	0.999981
1137	ENSG00000175287	PHYHD1	1.30389	0.0801665	0.19227	0.09198	0.18947	8.39415e-13	6.0467e-12	30	40	40	D1	Cells. transformed fibroblasts (GTEx)	PrediXcan	0.997118	cells_transformed_fibroblasts	0.999981
1138	ENSG00000091136	LAMB1	-1.30159	-0.316255	0.193057	0.00529403	0.0295032	0.00711115	0.0185687	4	6	6	D1	Cells. transformed fibroblasts (GTEx)	PrediXcan	0.997118	cells_transformed_fibroblasts	0.999981
1139	ENSG00000088808	PPP1R13B	-1.3009	-0.0854593	0.193292	0.137201	0.117176	3.26123e-08	1.54503e-07	45	51	51	D1	Cells. transformed fibroblasts (GTEx)	PrediXcan	0.997118	cells_transformed_fibroblasts	0.999981
1140	ENSG00000188629	ZNF177	1.30032	0.10965	0.193492	0.0797448	0.16939	1.72459e-11	1.11403e-10	29	39	39	D1	Cells. transformed fibroblasts (GTEx)	PrediXcan	0.997118	cells_transformed_fibroblasts	0.999981
1141	ENSG00000159871	LYPD5	-1.30001	-0.165953	0.193597	0.0249437	0.13534	2.36609e-09	1.25943e-08	23	27	27	D1	Cells. transformed fibroblasts (GTEx)	PrediXcan	0.997118	cells_transformed_fibroblasts	0.999981
1142	ENSG00000231160	KLF3-AS1	1.2996	0.0688324	0.193738	0.141538	0.299861	1.42052e-21	1.9719e-20	49	56	56	D1	Cells. transformed fibroblasts (GTEx)	PrediXcan	0.997118	cells_transformed_fibroblasts	0.999981
1143	ENSG00000271122	AC018647.2	-1.29948	-0.0700317	0.193779	0.109359	0.273983	3.6549e-19	4.28731e-18	18	20	20	D1	Cells. transformed fibroblasts (GTEx)	PrediXcan	0.997118	cells_transformed_fibroblasts	0.999981
1144	ENSG00000119655	NPC2	1.29918	0.157339	0.193881	0.0248841	0.0349353	0.00313811	0.00854607	48	55	55	D1	Cells. transformed fibroblasts (GTEx)	PrediXcan	0.997118	cells_transformed_fibroblasts	0.999981
1145	ENSG00000151498	ACAD8	-1.29865	-0.184245	0.194063	0.014825	0.0479073	0.000574908	0.00170827	22	28	28	D1	Cells. transformed fibroblasts (GTEx)	PrediXcan	0.997118	cells_transformed_fibroblasts	0.999981
1146	ENSG00000069869	NEDD4	-1.2986	-0.252745	0.19408	0.00958404	0.0835364	3.4444e-06	1.31417e-05	34	40	40	D1	Cells. transformed fibroblasts (GTEx)	PrediXcan	0.997118	cells_transformed_fibroblasts	0.999981
1147	ENSG00000226380	AC016831.1	-1.29848	-0.084599	0.194122	0.0932676	0.236737	1.53823e-16	1.48418e-15	51	62	62	D1	Cells. transformed fibroblasts (GTEx)	PrediXcan	0.997118	cells_transformed_fibroblasts	0.999981
1148	ENSG00000103550	KNOP1	-1.29823	-0.185737	0.194209	0.0187367	0.0976484	6.21258e-07	2.57857e-06	52	70	70	D1	Cells. transformed fibroblasts (GTEx)	PrediXcan	0.997118	cells_transformed_fibroblasts	0.999981
1149	ENSG00000100116	GCAT	1.29804	0.192781	0.194274	0.0170842	0.0635824	4.86513e-05	0.000164423	14	19	19	D1	Cells. transformed fibroblasts (GTEx)	PrediXcan	0.997118	cells_transformed_fibroblasts	0.999981
1150	ENSG00000180611	MB21D2	1.29799	0.0633575	0.194289	0.105861	0.223901	3.81458e-16	3.5748e-15	46	53	53	D1	Cells. transformed fibroblasts (GTEx)	PrediXcan	0.997118	cells_transformed_fibroblasts	0.999981
1151	ENSG00000100804	PSMB5	1.29742	0.157342	0.194488	0.0283075	0.0896942	1.67815e-06	6.65095e-06	14	16	16	D1	Cells. transformed fibroblasts (GTEx)	PrediXcan	0.997118	cells_transformed_fibroblasts	0.999981
1152	ENSG00000044090	CUL7	1.29634	0.0820719	0.194857	0.085475	0.187279	1.75924e-13	1.33907e-12	23	29	29	D1	Cells. transformed fibroblasts (GTEx)	PrediXcan	0.997118	cells_transformed_fibroblasts	0.999981
1153	ENSG00000196154	S100A4	1.29526	0.10591	0.19523	0.0322488	0.17962	1.71796e-12	1.20583e-11	30	37	37	D1	Cells. transformed fibroblasts (GTEx)	PrediXcan	0.997118	cells_transformed_fibroblasts	0.999981
1154	ENSG00000136147	PHF11	-1.29494	-0.118454	0.195343	0.0444485	0.0563644	0.00014807	0.000471243	19	20	20	D1	Cells. transformed fibroblasts (GTEx)	PrediXcan	0.997118	cells_transformed_fibroblasts	0.999981
1155	ENSG00000143226	FCGR2A	-1.29486	-0.215455	0.195369	0.0530772	0.0153167	0.0527136	0.120613	53	65	65	D1	Cells. transformed fibroblasts (GTEx)	PrediXcan	0.997118	cells_transformed_fibroblasts	0.999981
1156	ENSG00000261485	PAN3-AS1	1.29451	0.141088	0.195488	0.0356505	0.0573558	0.000156635	0.00049781	40	42	42	D1	Cells. transformed fibroblasts (GTEx)	PrediXcan	0.997118	cells_transformed_fibroblasts	0.999981
1157	ENSG00000163602	RYBP	1.29439	0.324663	0.195532	0.00704041	0.0146023	0.0584812	0.132701	15	21	21	D1	Cells. transformed fibroblasts (GTEx)	PrediXcan	0.997118	cells_transformed_fibroblasts	0.999981
1158	ENSG00000078140	UBE2K	1.29406	0.418302	0.195644	0.00355035	0.0124556	0.0809635	0.178312	8	12	12	D1	Cells. transformed fibroblasts (GTEx)	PrediXcan	0.997118	cells_transformed_fibroblasts	0.999981
1159	ENSG00000112234	FBXL4	-1.29323	-0.352024	0.195933	0.00460507	0.0169025	0.0420801	0.0981343	27	29	29	D1	Cells. transformed fibroblasts (GTEx)	PrediXcan	0.997118	cells_transformed_fibroblasts	0.999981
1160	ENSG00000114978	MOB1A	1.29253	0.194463	0.196174	0.0290633	0.0250678	0.0137489	0.0345576	27	32	32	D1	Cells. transformed fibroblasts (GTEx)	PrediXcan	0.997118	cells_transformed_fibroblasts	0.999981
1161	ENSG00000070476	ZXDC	-1.29234	-0.0586817	0.196238	0.17145	0.166508	1.87827e-11	1.20974e-10	72	83	83	D1	Cells. transformed fibroblasts (GTEx)	PrediXcan	0.997118	cells_transformed_fibroblasts	0.999981
1162	ENSG00000128891	CCDC32	1.29203	0.0419332	0.196348	0.317735	0.605889	7.35124e-58	9.1563e-56	46	61	61	D1	Cells. transformed fibroblasts (GTEx)	PrediXcan	0.997118	cells_transformed_fibroblasts	0.999981
1163	ENSG00000127663	KDM4B	1.29049	0.261599	0.196882	0.0185166	0.0125812	0.0823374	0.180902	25	28	28	D1	Cells. transformed fibroblasts (GTEx)	PrediXcan	0.997118	cells_transformed_fibroblasts	0.999981
1164	ENSG00000013573	DDX11	-1.29045	-0.0461807	0.196896	0.271934	0.508886	2.13249e-43	1.12374e-41	30	34	34	D1	Cells. transformed fibroblasts (GTEx)	PrediXcan	0.997118	cells_transformed_fibroblasts	0.999981
1165	ENSG00000008018	PSMB1	-1.29032	-0.134414	0.196939	0.0444962	0.0625022	7.9345e-05	0.000260011	42	54	54	D1	Cells. transformed fibroblasts (GTEx)	PrediXcan	0.997118	cells_transformed_fibroblasts	0.999981
1166	ENSG00000111670	GNPTAB	1.29026	0.115642	0.196961	0.0489841	0.123806	1.41106e-08	6.92935e-08	28	34	34	D1	Cells. transformed fibroblasts (GTEx)	PrediXcan	0.997118	cells_transformed_fibroblasts	0.999981
1167	ENSG00000103227	LMF1	-1.28926	-0.158319	0.197308	0.0315259	0.131106	3.86519e-09	2.01128e-08	16	20	20	D1	Cells. transformed fibroblasts (GTEx)	PrediXcan	0.997118	cells_transformed_fibroblasts	0.999981
1168	ENSG00000159167	STC1	-1.28868	-0.146162	0.197511	0.0230404	0.0158411	0.0475514	0.109754	32	38	38	D1	Cells. transformed fibroblasts (GTEx)	PrediXcan	0.997118	cells_transformed_fibroblasts	0.999981
1169	ENSG00000139908	TSSK4	1.28832	0.234786	0.197633	0.0120544	0.0177832	0.0389692	0.0915495	7	7	7	D1	Cells. transformed fibroblasts (GTEx)	PrediXcan	0.997118	cells_transformed_fibroblasts	0.999981
1170	ENSG00000204262	COL5A2	1.28822	0.104708	0.197669	0.0619733	0.127187	7.77221e-09	3.92507e-08	59	60	60	D1	Cells. transformed fibroblasts (GTEx)	PrediXcan	0.997118	cells_transformed_fibroblasts	0.999981
1171	ENSG00000116793	PHTF1	1.28693	0.0985265	0.198119	0.0564063	0.169259	7.67798e-12	5.09671e-11	38	51	51	D1	Cells. transformed fibroblasts (GTEx)	PrediXcan	0.997118	cells_transformed_fibroblasts	0.999981
1172	ENSG00000164040	PGRMC2	-1.28667	-0.119493	0.19821	0.0392257	0.0101025	0.118538	0.250669	67	75	75	D1	Cells. transformed fibroblasts (GTEx)	PrediXcan	0.997118	cells_transformed_fibroblasts	0.999981
1173	ENSG00000213963	AC019080.1	-1.28525	-0.0623757	0.198704	0.160004	0.326371	1.05999e-23	1.70858e-22	99	120	120	D1	Cells. transformed fibroblasts (GTEx)	PrediXcan	0.997118	cells_transformed_fibroblasts	0.999981
1174	ENSG00000138085	ATRAID	-1.28471	-0.124576	0.198895	0.0470303	0.241018	9.93908e-17	9.72681e-16	14	24	24	D1	Cells. transformed fibroblasts (GTEx)	PrediXcan	0.997118	cells_transformed_fibroblasts	0.999981
1175	ENSG00000087157	PGS1	1.28435	0.162381	0.199021	0.0206101	0.081005	3.54566e-06	1.35205e-05	9	13	13	D1	Cells. transformed fibroblasts (GTEx)	PrediXcan	0.997118	cells_transformed_fibroblasts	0.999981
1176	ENSG00000198502	HLA-DRB5	-1.28432	-0.101874	0.19903	0.0637495	0.0888141	1.97569e-06	7.76727e-06	97	108	108	D1	Cells. transformed fibroblasts (GTEx)	PrediXcan	0.997118	cells_transformed_fibroblasts	0.999981
1177	ENSG00000124608	AARS2	-1.28265	-0.213975	0.199614	0.0146006	0.0150914	0.0522567	0.119627	24	30	30	D1	Cells. transformed fibroblasts (GTEx)	PrediXcan	0.997118	cells_transformed_fibroblasts	0.999981
1178	ENSG00000196704	AMZ2	-1.28244	-0.0720686	0.199687	0.116508	0.396279	3.39343e-30	8.14246e-29	7	10	10	D1	Cells. transformed fibroblasts (GTEx)	PrediXcan	0.997118	cells_transformed_fibroblasts	0.999981
1179	ENSG00000101680	LAMA1	-1.2824	-0.0702788	0.199701	0.158388	0.188127	4.4029e-13	3.24847e-12	82	97	97	D1	Cells. transformed fibroblasts (GTEx)	PrediXcan	0.997118	cells_transformed_fibroblasts	0.999981
1180	ENSG00000256043	CTSO	-1.28214	-0.0884485	0.199795	0.0789499	0.191184	2.87727e-13	2.15065e-12	17	18	18	D1	Cells. transformed fibroblasts (GTEx)	PrediXcan	0.997118	cells_transformed_fibroblasts	0.999981
1181	ENSG00000247982	LINC00926	-1.28211	-0.0596645	0.199806	0.163343	0.287124	8.23815e-21	1.08739e-19	29	41	41	D1	Cells. transformed fibroblasts (GTEx)	PrediXcan	0.997118	cells_transformed_fibroblasts	0.999981
1182	ENSG00000160961	ZNF333	1.28159	0.0757653	0.199988	0.103372	0.112976	6.64758e-08	3.05943e-07	34	49	49	D1	Cells. transformed fibroblasts (GTEx)	PrediXcan	0.997118	cells_transformed_fibroblasts	0.999981
1183	ENSG00000153707	PTPRD	-1.28097	-0.290854	0.200205	0.00747955	0.100898	1.94144e-07	8.51189e-07	9	12	12	D1	Cells. transformed fibroblasts (GTEx)	PrediXcan	0.997118	cells_transformed_fibroblasts	0.999981
1184	ENSG00000118579	MED28	1.27845	0.0851499	0.201092	0.0886273	0.390366	4.94614e-30	1.1604e-28	59	80	80	D1	Cells. transformed fibroblasts (GTEx)	PrediXcan	0.997118	cells_transformed_fibroblasts	0.999981
1185	ENSG00000183696	UPP1	1.27667	0.0857315	0.201719	0.0782641	0.19945	1.09273e-13	8.48723e-13	18	22	22	D1	Cells. transformed fibroblasts (GTEx)	PrediXcan	0.997118	cells_transformed_fibroblasts	0.999981
1186	ENSG00000133030	MPRIP	1.27653	0.188905	0.201768	0.0187626	0.0384071	0.00226073	0.00624103	16	18	18	D1	Cells. transformed fibroblasts (GTEx)	PrediXcan	0.997118	cells_transformed_fibroblasts	0.999981
1187	ENSG00000089916	GPATCH2L	-1.27631	-0.0707412	0.201847	0.11212	0.179986	3.34186e-12	2.29163e-11	22	23	23	D1	Cells. transformed fibroblasts (GTEx)	PrediXcan	0.997118	cells_transformed_fibroblasts	0.999981
1188	ENSG00000125827	TMX4	1.27578	0.106688	0.202032	0.0577655	0.146035	3.48883e-10	2.00421e-09	7	14	14	D1	Cells. transformed fibroblasts (GTEx)	PrediXcan	0.997118	cells_transformed_fibroblasts	0.999981
1189	ENSG00000149743	TRPT1	-1.2749	-0.115504	0.202344	0.0666768	0.167479	1.40244e-11	9.11498e-11	65	78	78	D1	Cells. transformed fibroblasts (GTEx)	PrediXcan	0.997118	cells_transformed_fibroblasts	0.999981
1190	ENSG00000198380	GFPT1	-1.27472	-0.107728	0.20241	0.0582986	0.102749	2.22723e-07	9.70279e-07	26	28	28	D1	Cells. transformed fibroblasts (GTEx)	PrediXcan	0.997118	cells_transformed_fibroblasts	0.999981
1191	ENSG00000060982	BCAT1	-1.2745	-0.103315	0.202486	0.0578494	0.123915	8.7619e-09	4.407e-08	35	43	43	D1	Cells. transformed fibroblasts (GTEx)	PrediXcan	0.997118	cells_transformed_fibroblasts	0.999981
1192	ENSG00000130702	LAMA5	1.27401	0.102629	0.202659	0.0599166	0.156688	9.44021e-11	5.70283e-10	4	5	5	D1	Cells. transformed fibroblasts (GTEx)	PrediXcan	0.997118	cells_transformed_fibroblasts	0.999981
1193	ENSG00000161533	ACOX1	1.27362	0.131363	0.202797	0.054577	0.0694055	3.12777e-05	0.000107699	44	53	53	D1	Cells. transformed fibroblasts (GTEx)	PrediXcan	0.997118	cells_transformed_fibroblasts	0.999981
1194	ENSG00000115841	RMDN2	-1.2734	-0.0847601	0.202876	0.0762424	0.0889823	1.67987e-06	6.65582e-06	46	52	52	D1	Cells. transformed fibroblasts (GTEx)	PrediXcan	0.997118	cells_transformed_fibroblasts	0.999981
1195	ENSG00000156232	WHAMM	-1.27315	-0.0919588	0.202966	0.0736551	0.0920598	1.42595e-06	5.67934e-06	50	55	55	D1	Cells. transformed fibroblasts (GTEx)	PrediXcan	0.997118	cells_transformed_fibroblasts	0.999981
1196	ENSG00000196865	NHLRC2	1.27303	0.148527	0.203006	0.0337484	0.0171609	0.0408043	0.0955018	54	63	63	D1	Cells. transformed fibroblasts (GTEx)	PrediXcan	0.997118	cells_transformed_fibroblasts	0.999981
1197	ENSG00000253540	FAM86HP	-1.27225	-0.0822406	0.203285	0.143957	0.191383	3.02273e-13	2.25446e-12	46	53	53	D1	Cells. transformed fibroblasts (GTEx)	PrediXcan	0.997118	cells_transformed_fibroblasts	0.999981
1198	ENSG00000109771	LRP2BP	1.2721	0.213253	0.203338	0.0119751	0.057871	0.000125305	0.000401684	11	13	13	D1	Cells. transformed fibroblasts (GTEx)	PrediXcan	0.997118	cells_transformed_fibroblasts	0.999981
1199	ENSG00000204815	TTC25	-1.27134	-0.191367	0.203607	0.0259722	0.0330027	0.00435679	0.0116473	45	51	51	D1	Cells. transformed fibroblasts (GTEx)	PrediXcan	0.997118	cells_transformed_fibroblasts	0.999981
1200	ENSG00000134265	NAPG	-1.27084	-0.06276	0.203785	0.145073	0.485317	2.24543e-40	9.61394e-39	40	48	48	D1	Cells. transformed fibroblasts (GTEx)	PrediXcan	0.997118	cells_transformed_fibroblasts	0.999981
1201	ENSG00000255529	POLR2M	-1.27022	-0.0828781	0.204006	0.10636	0.192066	4.44806e-13	3.27826e-12	11	13	13	D1	Cells. transformed fibroblasts (GTEx)	PrediXcan	0.997118	cells_transformed_fibroblasts	0.999981
1202	ENSG00000099917	MED15	-1.26977	-0.344423	0.204166	0.0138914	0.0129718	0.0782031	0.173012	41	48	48	D1	Cells. transformed fibroblasts (GTEx)	PrediXcan	0.997118	cells_transformed_fibroblasts	0.999981
1203	ENSG00000130303	BST2	1.26943	0.251627	0.204288	0.0104645	0.0359534	0.00291553	0.00796206	11	16	16	D1	Cells. transformed fibroblasts (GTEx)	PrediXcan	0.997118	cells_transformed_fibroblasts	0.999981
1204	ENSG00000169122	FAM110B	1.26925	0.0847225	0.204351	0.0924826	0.22176	1.53982e-15	1.38523e-14	61	81	81	D1	Cells. transformed fibroblasts (GTEx)	PrediXcan	0.997118	cells_transformed_fibroblasts	0.999981
1205	ENSG00000196511	TPK1	1.26885	0.165773	0.204493	0.0221112	0.148057	3.29082e-10	1.89602e-09	7	9	9	D1	Cells. transformed fibroblasts (GTEx)	PrediXcan	0.997118	cells_transformed_fibroblasts	0.999981
1206	ENSG00000108352	RAPGEFL1	-1.26774	-0.0935868	0.20489	0.0810896	0.101364	2.13717e-08	1.02778e-07	13	15	15	D1	Cells. transformed fibroblasts (GTEx)	PrediXcan	0.997118	cells_transformed_fibroblasts	0.999981
1207	ENSG00000203497	PDCD4-AS1	1.2669	0.382705	0.205192	0.00478593	0.0119618	0.0883625	0.192626	4	4	4	D1	Cells. transformed fibroblasts (GTEx)	PrediXcan	0.997118	cells_transformed_fibroblasts	0.999981
1208	ENSG00000247828	TMEM161B-AS1	1.26678	0.0737514	0.205235	0.0899301	0.33249	1.06814e-24	1.85247e-23	75	99	99	D1	Cells. transformed fibroblasts (GTEx)	PrediXcan	0.997118	cells_transformed_fibroblasts	0.999981
1209	ENSG00000122512	PMS2	-1.26595	-0.0799783	0.205531	0.0658092	0.23394	1.25176e-16	1.2172e-15	32	40	40	D1	Cells. transformed fibroblasts (GTEx)	PrediXcan	0.997118	cells_transformed_fibroblasts	0.999981
1210	ENSG00000159110	IFNAR2	1.2659	0.16226	0.205548	0.0303173	0.191368	5.85281e-13	4.26993e-12	38	48	48	D1	Cells. transformed fibroblasts (GTEx)	PrediXcan	0.997118	cells_transformed_fibroblasts	0.999981
1211	ENSG00000170759	KIF5B	1.26584	0.103279	0.205571	0.069613	0.0339978	0.00376721	0.0101464	53	61	61	D1	Cells. transformed fibroblasts (GTEx)	PrediXcan	0.997118	cells_transformed_fibroblasts	0.999981
1212	ENSG00000108963	DPH1	1.26516	0.0671327	0.205813	0.139908	0.258036	4.19916e-18	4.5337e-17	45	62	62	D1	Cells. transformed fibroblasts (GTEx)	PrediXcan	0.997118	cells_transformed_fibroblasts	0.999981
1213	ENSG00000063046	EIF4B	-1.26494	-0.201237	0.205892	0.0134236	0.134112	7.68096e-10	4.29713e-09	9	14	14	D1	Cells. transformed fibroblasts (GTEx)	PrediXcan	0.997118	cells_transformed_fibroblasts	0.999981
1214	ENSG00000111906	HDDC2	-1.26447	-0.0836317	0.206062	0.0820299	0.292301	2.1875e-21	2.98515e-20	59	78	78	D1	Cells. transformed fibroblasts (GTEx)	PrediXcan	0.997118	cells_transformed_fibroblasts	0.999981
1215	ENSG00000006283	CACNA1G	1.26433	0.183712	0.20611	0.0196766	0.0315232	0.00557501	0.014743	32	41	41	D1	Cells. transformed fibroblasts (GTEx)	PrediXcan	0.997118	cells_transformed_fibroblasts	0.999981
1216	ENSG00000146555	SDK1	-1.2641	-0.0726528	0.206193	0.105422	0.249963	2.61649e-17	2.65348e-16	16	21	21	D1	Cells. transformed fibroblasts (GTEx)	PrediXcan	0.997118	cells_transformed_fibroblasts	0.999981
1217	ENSG00000197496	SLC2A10	1.26394	0.146636	0.206251	0.0314273	0.0662401	5.11172e-05	0.000172162	28	35	35	D1	Cells. transformed fibroblasts (GTEx)	PrediXcan	0.997118	cells_transformed_fibroblasts	0.999981
1218	ENSG00000109084	TMEM97	1.26117	0.12363	0.207247	0.0597821	0.125275	8.51695e-09	4.28695e-08	25	32	32	D1	Cells. transformed fibroblasts (GTEx)	PrediXcan	0.997118	cells_transformed_fibroblasts	0.999981
1219	ENSG00000162692	VCAM1	1.26007	0.0566802	0.207644	0.160301	0.221559	1.92877e-15	1.72269e-14	70	85	85	D1	Cells. transformed fibroblasts (GTEx)	PrediXcan	0.997118	cells_transformed_fibroblasts	0.999981
1220	ENSG00000162384	C1orf123	1.25947	0.0589586	0.207861	0.186537	0.465684	7.45196e-38	2.752e-36	57	71	71	D1	Cells. transformed fibroblasts (GTEx)	PrediXcan	0.997118	cells_transformed_fibroblasts	0.999981
1221	ENSG00000177508	IRX3	-1.25906	-0.230034	0.208007	0.0113698	0.0434649	0.000791969	0.00230818	7	7	7	D1	Cells. transformed fibroblasts (GTEx)	PrediXcan	0.997118	cells_transformed_fibroblasts	0.999981
1222	ENSG00000163607	GTPBP8	-1.25766	-0.140314	0.208514	0.0264362	0.0621329	8.69815e-05	0.000283678	22	25	25	D1	Cells. transformed fibroblasts (GTEx)	PrediXcan	0.997118	cells_transformed_fibroblasts	0.999981
1223	ENSG00000121281	ADCY7	-1.25743	-0.085885	0.208599	0.0871363	0.165308	2.13282e-11	1.36614e-10	17	20	20	D1	Cells. transformed fibroblasts (GTEx)	PrediXcan	0.997118	cells_transformed_fibroblasts	0.999981
1224	ENSG00000158411	MITD1	1.25667	0.0702776	0.208872	0.108555	0.20318	4.91345e-14	3.9276e-13	89	109	109	D1	Cells. transformed fibroblasts (GTEx)	PrediXcan	0.997118	cells_transformed_fibroblasts	0.999981
1225	ENSG00000177868	SVBP	1.25659	0.058365	0.208902	0.162783	0.244908	1.44194e-17	1.49441e-16	18	18	18	D1	Cells. transformed fibroblasts (GTEx)	PrediXcan	0.997118	cells_transformed_fibroblasts	0.999981
1226	ENSG00000126005	MMP24-AS1	-1.25649	-0.147768	0.20894	0.0309485	0.112135	6.08591e-08	2.81129e-07	23	31	31	D1	Cells. transformed fibroblasts (GTEx)	PrediXcan	0.997118	cells_transformed_fibroblasts	0.999981
1227	ENSG00000095261	PSMD5	1.25645	0.086793	0.208951	0.0699775	0.216412	5.39209e-15	4.63179e-14	31	41	41	D1	Cells. transformed fibroblasts (GTEx)	PrediXcan	0.997118	cells_transformed_fibroblasts	0.999981
1228	ENSG00000112667	DNPH1	1.25553	0.0621498	0.209288	0.159499	0.409799	7.78865e-33	2.19573e-31	14	16	16	D1	Cells. transformed fibroblasts (GTEx)	PrediXcan	0.997118	cells_transformed_fibroblasts	0.999981
1229	ENSG00000204138	PHACTR4	1.25551	0.0677731	0.209292	0.160043	0.328041	1.08161e-24	1.8711e-23	59	74	74	D1	Cells. transformed fibroblasts (GTEx)	PrediXcan	0.997118	cells_transformed_fibroblasts	0.999981
1230	ENSG00000108187	PBLD	1.25523	0.0893379	0.209397	0.0647134	0.112227	2.92149e-08	1.39032e-07	37	42	42	D1	Cells. transformed fibroblasts (GTEx)	PrediXcan	0.997118	cells_transformed_fibroblasts	0.999981
1231	ENSG00000189136	UBE2Q2P1	-1.25511	-0.146124	0.209439	0.029323	0.0278103	0.00933561	0.0240021	29	33	33	D1	Cells. transformed fibroblasts (GTEx)	PrediXcan	0.997118	cells_transformed_fibroblasts	0.999981
1232	ENSG00000185585	OLFML2A	-1.25378	-0.144365	0.209923	0.0240349	0.086929	2.30177e-06	8.96433e-06	10	15	15	D1	Cells. transformed fibroblasts (GTEx)	PrediXcan	0.997118	cells_transformed_fibroblasts	0.999981
1233	ENSG00000213047	DENND1B	-1.2532	-0.289875	0.210132	0.00726815	0.0312358	0.00532201	0.0140984	6	7	7	D1	Cells. transformed fibroblasts (GTEx)	PrediXcan	0.997118	cells_transformed_fibroblasts	0.999981
1234	ENSG00000129646	QRICH2	1.25188	0.116117	0.210614	0.0381581	0.132788	1.12415e-09	6.1955e-09	11	13	13	D1	Cells. transformed fibroblasts (GTEx)	PrediXcan	0.997118	cells_transformed_fibroblasts	0.999981
1235	ENSG00000104998	IL27RA	-1.25134	-0.0693397	0.210812	0.199474	0.134133	2.03026e-09	1.08829e-08	79	104	104	D1	Cells. transformed fibroblasts (GTEx)	PrediXcan	0.997118	cells_transformed_fibroblasts	0.999981
1236	ENSG00000131446	MGAT1	-1.25131	-0.142668	0.210821	0.0430531	0.0628787	5.53278e-05	0.000185387	28	34	34	D1	Cells. transformed fibroblasts (GTEx)	PrediXcan	0.997118	cells_transformed_fibroblasts	0.999981
1237	ENSG00000138621	PPCDC	-1.25108	-0.0600818	0.210904	0.163818	0.289596	7.71972e-21	1.0229e-19	49	55	55	D1	Cells. transformed fibroblasts (GTEx)	PrediXcan	0.997118	cells_transformed_fibroblasts	0.999981
1238	ENSG00000185088	RPS27L	-1.25103	-0.227115	0.210924	0.0110051	0.0133738	0.0723264	0.161103	19	24	24	D1	Cells. transformed fibroblasts (GTEx)	PrediXcan	0.997118	cells_transformed_fibroblasts	0.999981
1239	ENSG00000106261	ZKSCAN1	-1.25062	-0.129208	0.211072	0.0399463	0.0960053	1.25957e-07	5.61398e-07	7	7	7	D1	Cells. transformed fibroblasts (GTEx)	PrediXcan	0.997118	cells_transformed_fibroblasts	0.999981
1240	ENSG00000109686	SH3D19	-1.25061	-0.124495	0.211075	0.0418217	0.0520941	0.000333179	0.0010226	48	69	69	D1	Cells. transformed fibroblasts (GTEx)	PrediXcan	0.997118	cells_transformed_fibroblasts	0.999981
1241	ENSG00000144840	RABL3	-1.25006	-0.123508	0.211276	0.0350088	0.0624102	6.73039e-05	0.000222898	28	34	34	D1	Cells. transformed fibroblasts (GTEx)	PrediXcan	0.997118	cells_transformed_fibroblasts	0.999981
1242	ENSG00000125166	GOT2	1.2496	0.0737256	0.211445	0.0898962	0.211889	8.83864e-15	7.43846e-14	34	44	44	D1	Cells. transformed fibroblasts (GTEx)	PrediXcan	0.997118	cells_transformed_fibroblasts	0.999981
1243	ENSG00000134440	NARS	-1.24927	-0.0938077	0.211568	0.0754809	0.0900219	5.42745e-07	2.26505e-06	40	53	53	D1	Cells. transformed fibroblasts (GTEx)	PrediXcan	0.997118	cells_transformed_fibroblasts	0.999981
1244	ENSG00000117758	STX12	-1.24924	-0.187915	0.211579	0.0155747	0.0191746	0.031028	0.0740617	10	10	10	D1	Cells. transformed fibroblasts (GTEx)	PrediXcan	0.997118	cells_transformed_fibroblasts	0.999981
1245	ENSG00000166262	FAM227B	-1.24877	-0.129331	0.21175	0.0371073	0.116248	1.68419e-08	8.1972e-08	27	34	34	D1	Cells. transformed fibroblasts (GTEx)	PrediXcan	0.997118	cells_transformed_fibroblasts	0.999981
1246	ENSG00000115159	GPD2	-1.2483	-0.0597613	0.21192	0.15001	0.266828	5.0115e-19	5.81886e-18	44	58	58	D1	Cells. transformed fibroblasts (GTEx)	PrediXcan	0.997118	cells_transformed_fibroblasts	0.999981
1247	ENSG00000013288	MAN2B2	-1.2472	-0.0992761	0.212323	0.062757	0.170061	9.89627e-12	6.52497e-11	15	17	17	D1	Cells. transformed fibroblasts (GTEx)	PrediXcan	0.997118	cells_transformed_fibroblasts	0.999981
1248	ENSG00000104231	ZFAND1	1.24705	0.173146	0.212378	0.0188782	0.113752	6.00951e-08	2.77788e-07	43	53	53	D1	Cells. transformed fibroblasts (GTEx)	PrediXcan	0.997118	cells_transformed_fibroblasts	0.999981
1249	ENSG00000204103	MAFB	1.24705	0.0697608	0.21238	0.320508	0.0379378	0.00206904	0.00573729	150	173	173	D1	Cells. transformed fibroblasts (GTEx)	PrediXcan	0.997118	cells_transformed_fibroblasts	0.999981
1250	ENSG00000051596	THOC3	-1.24623	-0.19164	0.21268	0.0258643	0.0280633	0.00897395	0.0231505	30	38	38	D1	Cells. transformed fibroblasts (GTEx)	PrediXcan	0.997118	cells_transformed_fibroblasts	0.999981
1251	ENSG00000213742	ZNF337-AS1	1.24532	0.26267	0.213013	0.00878699	0.0190823	0.03145	0.0750299	8	12	12	D1	Cells. transformed fibroblasts (GTEx)	PrediXcan	0.997118	cells_transformed_fibroblasts	0.999981
1252	ENSG00000178623	GPR35	-1.24508	-0.0546159	0.213102	0.169014	0.224591	1.89989e-15	1.70022e-14	84	102	102	D1	Cells. transformed fibroblasts (GTEx)	PrediXcan	0.997118	cells_transformed_fibroblasts	0.999981
1253	ENSG00000164414	SLC35A1	1.24464	0.0820226	0.213265	0.0900026	0.109727	1.22268e-07	5.45487e-07	76	93	93	D1	Cells. transformed fibroblasts (GTEx)	PrediXcan	0.997118	cells_transformed_fibroblasts	0.999981
1254	ENSG00000137216	TMEM63B	-1.2446	-0.102101	0.213278	0.057654	0.0607694	9.40949e-05	0.000305352	35	43	43	D1	Cells. transformed fibroblasts (GTEx)	PrediXcan	0.997118	cells_transformed_fibroblasts	0.999981
1255	ENSG00000051523	CYBA	-1.24397	-0.0938427	0.213512	0.0609353	0.117375	3.00823e-08	1.4306e-07	20	23	23	D1	Cells. transformed fibroblasts (GTEx)	PrediXcan	0.997118	cells_transformed_fibroblasts	0.999981
1256	ENSG00000156671	SAMD8	-1.24378	-0.14532	0.213581	0.0306657	0.0658694	4.30499e-05	0.000146323	44	55	55	D1	Cells. transformed fibroblasts (GTEx)	PrediXcan	0.997118	cells_transformed_fibroblasts	0.999981
1257	ENSG00000173295	FAM86B3P	-1.24369	-0.0473648	0.213612	0.322435	0.648285	1.18522e-66	2.79977e-64	35	45	45	D1	Cells. transformed fibroblasts (GTEx)	PrediXcan	0.997118	cells_transformed_fibroblasts	0.999981
1258	ENSG00000120647	CCDC77	-1.24367	-0.100353	0.213622	0.0576893	0.126395	4.69075e-09	2.41973e-08	24	28	28	D1	Cells. transformed fibroblasts (GTEx)	PrediXcan	0.997118	cells_transformed_fibroblasts	0.999981
1259	ENSG00000166260	COX11	-1.2436	-0.0673108	0.213645	0.119676	0.388036	1.8838e-29	4.28027e-28	46	62	62	D1	Cells. transformed fibroblasts (GTEx)	PrediXcan	0.997118	cells_transformed_fibroblasts	0.999981
1260	ENSG00000100968	NFATC4	1.24351	0.287531	0.21368	0.0079833	0.0304735	0.0056882	0.0150278	5	6	6	D1	Cells. transformed fibroblasts (GTEx)	PrediXcan	0.997118	cells_transformed_fibroblasts	0.999981
1261	ENSG00000159784	FAM131B	-1.24261	-0.179383	0.214011	0.0250203	0.0216095	0.0224242	0.0546972	24	31	31	D1	Cells. transformed fibroblasts (GTEx)	PrediXcan	0.997118	cells_transformed_fibroblasts	0.999981
1262	ENSG00000179862	CITED4	1.24191	0.25629	0.21427	0.00803792	0.0109412	0.101754	0.21859	20	26	26	D1	Cells. transformed fibroblasts (GTEx)	PrediXcan	0.997118	cells_transformed_fibroblasts	0.999981
1263	ENSG00000111913	RIPOR2	1.24144	0.312161	0.214444	0.00595051	0.0485504	0.000436295	0.00131812	9	11	11	D1	Cells. transformed fibroblasts (GTEx)	PrediXcan	0.997118	cells_transformed_fibroblasts	0.999981
1264	ENSG00000165072	MAMDC2	-1.24134	-0.2116	0.214482	0.0139729	0.0708073	1.79339e-05	6.36724e-05	11	12	12	D1	Cells. transformed fibroblasts (GTEx)	PrediXcan	0.997118	cells_transformed_fibroblasts	0.999981
1265	ENSG00000083937	CHMP2B	1.24128	0.147657	0.214502	0.0394694	0.134924	2.40516e-09	1.27874e-08	31	44	44	D1	Cells. transformed fibroblasts (GTEx)	PrediXcan	0.997118	cells_transformed_fibroblasts	0.999981
1266	ENSG00000108469	RECQL5	1.24108	0.174554	0.214575	0.0967062	0.101483	1.10959e-07	4.97462e-07	55	75	75	D1	Cells. transformed fibroblasts (GTEx)	PrediXcan	0.997118	cells_transformed_fibroblasts	0.999981
1267	ENSG00000205336	ADGRG1	-1.24076	-0.371905	0.214693	0.00821309	0.057324	0.000173951	0.000550798	10	12	12	D1	Cells. transformed fibroblasts (GTEx)	PrediXcan	0.997118	cells_transformed_fibroblasts	0.999981
1268	ENSG00000139168	ZCRB1	-1.24057	-0.174304	0.214764	0.020049	0.0112509	0.0930725	0.201898	18	21	21	D1	Cells. transformed fibroblasts (GTEx)	PrediXcan	0.997118	cells_transformed_fibroblasts	0.999981
1269	ENSG00000250786	SNHG18	1.24054	0.0428345	0.214776	0.31467	0.491103	5.87084e-41	2.59472e-39	117	136	136	D1	Cells. transformed fibroblasts (GTEx)	PrediXcan	0.997118	cells_transformed_fibroblasts	0.999981
1270	ENSG00000010278	CD9	-1.24051	-0.0690354	0.214788	0.0939681	0.137605	1.15204e-09	6.34411e-09	70	76	76	D1	Cells. transformed fibroblasts (GTEx)	PrediXcan	0.997118	cells_transformed_fibroblasts	0.999981
1271	ENSG00000187098	MITF	1.24045	0.288114	0.21481	0.00840018	0.0489469	0.000333338	0.00102286	21	26	26	D1	Cells. transformed fibroblasts (GTEx)	PrediXcan	0.997118	cells_transformed_fibroblasts	0.999981
1272	ENSG00000130948	HSD17B3	-1.24	-0.182567	0.214976	0.0153476	0.0461955	0.000741974	0.00217032	90	105	105	D1	Cells. transformed fibroblasts (GTEx)	PrediXcan	0.997118	cells_transformed_fibroblasts	0.999981
1273	ENSG00000138172	CALHM2	1.23916	0.0825536	0.215287	0.0707918	0.179509	1.17429e-12	8.35355e-12	15	16	16	D1	Cells. transformed fibroblasts (GTEx)	PrediXcan	0.997118	cells_transformed_fibroblasts	0.999981
1274	ENSG00000065882	TBC1D1	1.23708	0.0908496	0.216058	0.0728369	0.120004	2.60576e-08	1.24569e-07	80	94	94	D1	Cells. transformed fibroblasts (GTEx)	PrediXcan	0.997118	cells_transformed_fibroblasts	0.999981
1275	ENSG00000134744	ZCCHC11	1.23674	0.111079	0.216183	0.060253	0.174929	3.86158e-12	2.63353e-11	33	38	38	D1	Cells. transformed fibroblasts (GTEx)	PrediXcan	0.997118	cells_transformed_fibroblasts	0.999981
1276	ENSG00000182359	KBTBD3	1.23668	0.189216	0.216206	0.02009	0.0796427	8.17033e-06	3.01242e-05	11	12	12	D1	Cells. transformed fibroblasts (GTEx)	PrediXcan	0.997118	cells_transformed_fibroblasts	0.999981
1277	ENSG00000173040	EVC2	1.23658	0.0955325	0.216245	0.0565936	0.184128	1.1456e-12	8.15793e-12	7	11	11	D1	Cells. transformed fibroblasts (GTEx)	PrediXcan	0.997118	cells_transformed_fibroblasts	0.999981
1278	ENSG00000166452	AKIP1	1.23632	0.0738867	0.216338	0.0838961	0.128227	6.37216e-09	3.24916e-08	46	53	53	D1	Cells. transformed fibroblasts (GTEx)	PrediXcan	0.997118	cells_transformed_fibroblasts	0.999981
1279	ENSG00000159917	ZNF235	-1.23621	-0.117991	0.216382	0.168652	0.0283541	0.00820869	0.0212644	103	116	116	D1	Cells. transformed fibroblasts (GTEx)	PrediXcan	0.997118	cells_transformed_fibroblasts	0.999981
1280	ENSG00000136840	ST6GALNAC4	1.23604	0.174749	0.216445	0.0355787	0.0133075	0.0735996	0.163593	30	34	34	D1	Cells. transformed fibroblasts (GTEx)	PrediXcan	0.997118	cells_transformed_fibroblasts	0.999981
1281	ENSG00000165271	NOL6	-1.23599	-0.0769571	0.216464	0.100052	0.241654	4.15333e-17	4.15971e-16	12	14	14	D1	Cells. transformed fibroblasts (GTEx)	PrediXcan	0.997118	cells_transformed_fibroblasts	0.999981
1282	ENSG00000198846	TOX	-1.23541	-0.15904	0.216679	0.0248658	0.0950392	7.16967e-07	2.95167e-06	30	39	39	D1	Cells. transformed fibroblasts (GTEx)	PrediXcan	0.997118	cells_transformed_fibroblasts	0.999981
1283	ENSG00000179409	GEMIN4	1.23499	0.207378	0.216834	0.0142269	0.0716505	1.77174e-05	6.29201e-05	41	49	49	D1	Cells. transformed fibroblasts (GTEx)	PrediXcan	0.997118	cells_transformed_fibroblasts	0.999981
1284	ENSG00000242086	LINC00969	-1.23478	-0.0543372	0.216913	0.215379	0.549176	1.45945e-48	1.07505e-46	46	61	61	D1	Cells. transformed fibroblasts (GTEx)	PrediXcan	0.997118	cells_transformed_fibroblasts	0.999981
1285	ENSG00000110318	CEP126	1.23431	0.185482	0.217086	0.0178443	0.0999121	4.71733e-07	1.98015e-06	11	18	18	D1	Cells. transformed fibroblasts (GTEx)	PrediXcan	0.997118	cells_transformed_fibroblasts	0.999981
1286	ENSG00000101004	NINL	-1.23364	-0.140032	0.217337	0.0309196	0.0843434	4.12349e-06	1.56282e-05	43	49	49	D1	Cells. transformed fibroblasts (GTEx)	PrediXcan	0.997118	cells_transformed_fibroblasts	0.999981
1287	ENSG00000138400	MDH1B	-1.23342	-0.140898	0.217421	0.0249104	0.0354595	0.00329375	0.00894148	29	32	32	D1	Cells. transformed fibroblasts (GTEx)	PrediXcan	0.997118	cells_transformed_fibroblasts	0.999981
1288	ENSG00000164674	SYTL3	1.23303	0.0911694	0.217564	0.059061	0.0982934	3.9197e-07	1.66163e-06	38	46	46	D1	Cells. transformed fibroblasts (GTEx)	PrediXcan	0.997118	cells_transformed_fibroblasts	0.999981
1289	ENSG00000140931	CMTM3	1.23286	1.39559	0.217629	0.000281674	0.196163	1.907e-13	1.44512e-12	6	9	9	D1	Cells. transformed fibroblasts (GTEx)	PrediXcan	0.997118	cells_transformed_fibroblasts	0.999981
1290	ENSG00000120051	CFAP58	-1.23275	-0.238236	0.217669	0.00792635	0.0118332	0.0927946	0.201327	18	22	22	D1	Cells. transformed fibroblasts (GTEx)	PrediXcan	0.997118	cells_transformed_fibroblasts	0.999981
1291	ENSG00000268573	AC011815.1	-1.23251	-0.167691	0.217757	0.0229585	0.0355089	0.00323715	0.0087983	25	27	27	D1	Cells. transformed fibroblasts (GTEx)	PrediXcan	0.997118	cells_transformed_fibroblasts	0.999981
1292	ENSG00000171863	RPS7	1.23229	0.140577	0.217841	0.0326026	0.0653529	4.17845e-05	0.000142304	56	65	65	D1	Cells. transformed fibroblasts (GTEx)	PrediXcan	0.997118	cells_transformed_fibroblasts	0.999981
1293	ENSG00000135945	REV1	-1.23001	-0.11387	0.218694	0.0391176	0.16037	5.68667e-11	3.50014e-10	40	53	53	D1	Cells. transformed fibroblasts (GTEx)	PrediXcan	0.997118	cells_transformed_fibroblasts	0.999981
1294	ENSG00000115694	STK25	-1.22993	-0.610369	0.218724	0.00146747	0.0688278	2.7331e-05	9.49687e-05	5	8	8	D1	Cells. transformed fibroblasts (GTEx)	PrediXcan	0.997118	cells_transformed_fibroblasts	0.999981
1295	ENSG00000075234	TTC38	-1.22961	-0.0479407	0.218845	0.210907	0.302685	1.94765e-22	2.86932e-21	97	118	118	D1	Cells. transformed fibroblasts (GTEx)	PrediXcan	0.997118	cells_transformed_fibroblasts	0.999981
1296	ENSG00000163637	PRICKLE2	-1.22953	-0.30886	0.218873	0.00555272	0.0164852	0.0467189	0.108033	3	3	3	D1	Cells. transformed fibroblasts (GTEx)	PrediXcan	0.997118	cells_transformed_fibroblasts	0.999981
1297	ENSG00000058063	ATP11B	1.22894	0.0668118	0.219093	0.115041	0.319355	1.8502e-23	2.9376e-22	43	55	55	D1	Cells. transformed fibroblasts (GTEx)	PrediXcan	0.997118	cells_transformed_fibroblasts	0.999981
1298	ENSG00000107560	RAB11FIP2	1.22806	0.104145	0.219423	0.0491511	0.0855173	3.22083e-06	1.23264e-05	44	53	53	D1	Cells. transformed fibroblasts (GTEx)	PrediXcan	0.997118	cells_transformed_fibroblasts	0.999981
1299	ENSG00000103051	COG4	1.228	0.0575656	0.219447	0.185574	0.326902	4.0449e-24	6.75021e-23	42	50	50	D1	Cells. transformed fibroblasts (GTEx)	PrediXcan	0.997118	cells_transformed_fibroblasts	0.999981
1300	ENSG00000184428	TOP1MT	-1.22784	-0.182035	0.219509	0.0145499	0.0496013	0.000415378	0.00125951	12	14	14	D1	Cells. transformed fibroblasts (GTEx)	PrediXcan	0.997118	cells_transformed_fibroblasts	0.999981
1301	ENSG00000179010	MRFAP1	1.2276	0.155166	0.219596	0.0220119	0.146472	2.87298e-10	1.66439e-09	25	33	33	D1	Cells. transformed fibroblasts (GTEx)	PrediXcan	0.997118	cells_transformed_fibroblasts	0.999981
1302	ENSG00000164081	TEX264	-1.22639	-0.0872133	0.220053	0.0771127	0.0964021	6.63999e-07	2.74599e-06	45	56	56	D1	Cells. transformed fibroblasts (GTEx)	PrediXcan	0.997118	cells_transformed_fibroblasts	0.999981
1303	ENSG00000204574	ABCF1	-1.22625	-0.203917	0.220106	0.0319682	0.0138188	0.0663793	0.1488	111	137	137	D1	Cells. transformed fibroblasts (GTEx)	PrediXcan	0.997118	cells_transformed_fibroblasts	0.999981
1304	ENSG00000067533	RRP15	-1.22623	-0.110787	0.220111	0.0488761	0.425211	8.31214e-34	2.45971e-32	14	20	20	D1	Cells. transformed fibroblasts (GTEx)	PrediXcan	0.997118	cells_transformed_fibroblasts	0.999981
1305	ENSG00000140563	MCTP2	-1.22583	-0.229135	0.220262	0.0117195	0.0391306	0.00180601	0.00504366	6	6	6	D1	Cells. transformed fibroblasts (GTEx)	PrediXcan	0.997118	cells_transformed_fibroblasts	0.999981
1306	ENSG00000112276	BVES	-1.2248	-0.105376	0.22065	0.0635539	0.140525	1.04113e-09	5.76114e-09	34	40	40	D1	Cells. transformed fibroblasts (GTEx)	PrediXcan	0.997118	cells_transformed_fibroblasts	0.999981
1307	ENSG00000099949	LZTR1	1.22444	0.165784	0.220785	0.0290257	0.388071	3.86279e-30	9.20419e-29	8	11	11	D1	Cells. transformed fibroblasts (GTEx)	PrediXcan	0.997118	cells_transformed_fibroblasts	0.999981
1308	ENSG00000172794	RAB37	1.22422	0.288792	0.220869	0.00684474	0.0557578	0.00018871	0.000594783	4	4	4	D1	Cells. transformed fibroblasts (GTEx)	PrediXcan	0.997118	cells_transformed_fibroblasts	0.999981
1309	ENSG00000103266	STUB1	1.22413	0.123215	0.220905	0.0382375	0.0527416	0.000254207	0.000789592	19	25	25	D1	Cells. transformed fibroblasts (GTEx)	PrediXcan	0.997118	cells_transformed_fibroblasts	0.999981
1310	ENSG00000141956	PRDM15	1.22223	0.0877589	0.221622	0.078118	0.0610267	9.50304e-05	0.000308169	39	46	46	D1	Cells. transformed fibroblasts (GTEx)	PrediXcan	0.997118	cells_transformed_fibroblasts	0.999981
1311	ENSG00000272512	AL645608.8	-1.22197	-0.185886	0.22172	0.0220489	0.0933756	9.36069e-07	3.80566e-06	5	8	8	D1	Cells. transformed fibroblasts (GTEx)	PrediXcan	0.997118	cells_transformed_fibroblasts	0.999981
1312	ENSG00000230074	AL162231.2	1.22177	0.0940597	0.221795	0.0616622	0.344763	1.16976e-25	2.11715e-24	37	53	53	D1	Cells. transformed fibroblasts (GTEx)	PrediXcan	0.997118	cells_transformed_fibroblasts	0.999981
1313	ENSG00000108468	CBX1	-1.22114	-0.202337	0.222032	0.0111547	0.0233014	0.017863	0.0441692	23	29	29	D1	Cells. transformed fibroblasts (GTEx)	PrediXcan	0.997118	cells_transformed_fibroblasts	0.999981
1314	ENSG00000107104	KANK1	1.22104	0.235215	0.22207	0.0096885	0.109426	7.50897e-08	3.43852e-07	6	10	10	D1	Cells. transformed fibroblasts (GTEx)	PrediXcan	0.997118	cells_transformed_fibroblasts	0.999981
1315	ENSG00000197372	ZNF675	1.22102	0.0946938	0.222079	0.0593133	0.149233	2.56201e-10	1.49243e-09	25	31	31	D1	Cells. transformed fibroblasts (GTEx)	PrediXcan	0.997118	cells_transformed_fibroblasts	0.999981
1316	ENSG00000147408	CSGALNACT1	-1.2208	-0.196723	0.222163	0.0146532	0.0960591	3.53822e-07	1.50831e-06	12	16	16	D1	Cells. transformed fibroblasts (GTEx)	PrediXcan	0.997118	cells_transformed_fibroblasts	0.999981
1317	ENSG00000085982	USP40	1.21993	0.0649312	0.222493	0.122877	0.36825	2.39368e-28	5.12435e-27	75	92	92	D1	Cells. transformed fibroblasts (GTEx)	PrediXcan	0.997118	cells_transformed_fibroblasts	0.999981
1318	ENSG00000114857	NKTR	-1.21986	-0.0857418	0.222519	0.0659156	0.202896	8.84501e-14	6.92093e-13	50	67	67	D1	Cells. transformed fibroblasts (GTEx)	PrediXcan	0.997118	cells_transformed_fibroblasts	0.999981
1319	ENSG00000224818	AC096677.2	1.21974	0.0792846	0.222564	0.0779487	0.237722	1.39377e-16	1.35145e-15	41	51	51	D1	Cells. transformed fibroblasts (GTEx)	PrediXcan	0.997118	cells_transformed_fibroblasts	0.999981
1320	ENSG00000242193	AL359075.1	-1.21913	-0.0681248	0.222793	0.10686	0.208733	2.50906e-14	2.04379e-13	60	77	77	D1	Cells. transformed fibroblasts (GTEx)	PrediXcan	0.997118	cells_transformed_fibroblasts	0.999981
1321	ENSG00000182873	PRKCZ-AS1	1.21885	0.372281	0.2229	0.00417466	0.0635088	6.06108e-05	0.000202002	3	4	4	D1	Cells. transformed fibroblasts (GTEx)	PrediXcan	0.997118	cells_transformed_fibroblasts	0.999981
1322	ENSG00000197070	ARRDC1	-1.21862	-0.120641	0.22299	0.0372645	0.0851253	3.65811e-06	1.39377e-05	11	11	11	D1	Cells. transformed fibroblasts (GTEx)	PrediXcan	0.997118	cells_transformed_fibroblasts	0.999981
1323	ENSG00000166002	SMCO4	-1.21793	-0.0940662	0.22325	0.0714537	0.0433226	0.00112087	0.00321276	46	56	56	D1	Cells. transformed fibroblasts (GTEx)	PrediXcan	0.997118	cells_transformed_fibroblasts	0.999981
1324	ENSG00000180855	ZNF443	-1.21738	-0.0828814	0.223459	0.0956174	0.0101013	0.113829	0.241944	58	71	71	D1	Cells. transformed fibroblasts (GTEx)	PrediXcan	0.997118	cells_transformed_fibroblasts	0.999981
1325	ENSG00000105971	CAV2	-1.21722	-0.0647207	0.22352	0.173114	0.0180396	0.0333127	0.079143	154	179	179	D1	Cells. transformed fibroblasts (GTEx)	PrediXcan	0.997118	cells_transformed_fibroblasts	0.999981
1326	ENSG00000125753	VASP	1.21684	0.200021	0.223665	0.0112554	0.0236326	0.016626	0.0412817	20	23	23	D1	Cells. transformed fibroblasts (GTEx)	PrediXcan	0.997118	cells_transformed_fibroblasts	0.999981
1327	ENSG00000145741	BTF3	1.21586	0.292904	0.224038	0.00649946	0.06429	6.26578e-05	0.00020835	4	5	5	D1	Cells. transformed fibroblasts (GTEx)	PrediXcan	0.997118	cells_transformed_fibroblasts	0.999981
1328	ENSG00000214530	STARD10	1.21521	0.126045	0.224286	0.0386529	0.204037	6.18078e-14	4.89496e-13	11	14	14	D1	Cells. transformed fibroblasts (GTEx)	PrediXcan	0.997118	cells_transformed_fibroblasts	0.999981
1329	ENSG00000163710	PCOLCE2	1.21447	0.0867319	0.224567	0.0726815	0.0680481	3.32765e-05	0.000114381	56	66	66	D1	Cells. transformed fibroblasts (GTEx)	PrediXcan	0.997118	cells_transformed_fibroblasts	0.999981
1330	ENSG00000118946	PCDH17	-1.21352	-0.0837486	0.224931	0.0725879	0.12714	4.70561e-09	2.42648e-08	32	41	41	D1	Cells. transformed fibroblasts (GTEx)	PrediXcan	0.997118	cells_transformed_fibroblasts	0.999981
1331	ENSG00000188687	SLC4A5	-1.21343	-0.0993174	0.224965	0.0432347	0.155887	6.37155e-11	3.90414e-10	24	33	33	D1	Cells. transformed fibroblasts (GTEx)	PrediXcan	0.997118	cells_transformed_fibroblasts	0.999981
1332	ENSG00000151233	GXYLT1	-1.21339	-0.113222	0.224979	0.0434076	0.0684073	2.44498e-05	8.53688e-05	11	14	14	D1	Cells. transformed fibroblasts (GTEx)	PrediXcan	0.997118	cells_transformed_fibroblasts	0.999981
1333	ENSG00000087470	DNM1L	1.21338	0.10062	0.224985	0.0546714	0.0763799	8.24808e-06	3.03864e-05	24	26	26	D1	Cells. transformed fibroblasts (GTEx)	PrediXcan	0.997118	cells_transformed_fibroblasts	0.999981
1334	ENSG00000106617	PRKAG2	1.21244	0.153629	0.225343	0.0281057	0.119804	1.57002e-08	7.67148e-08	12	13	13	D1	Cells. transformed fibroblasts (GTEx)	PrediXcan	0.997118	cells_transformed_fibroblasts	0.999981
1335	ENSG00000083067	TRPM3	1.21145	0.172535	0.225721	0.0182338	0.0704397	1.8172e-05	6.44846e-05	11	13	13	D1	Cells. transformed fibroblasts (GTEx)	PrediXcan	0.997118	cells_transformed_fibroblasts	0.999981
1336	ENSG00000270091	AC015726.1	1.21104	0.138906	0.225882	0.0279423	0.0159507	0.042451	0.0989151	26	32	32	D1	Cells. transformed fibroblasts (GTEx)	PrediXcan	0.997118	cells_transformed_fibroblasts	0.999981
1337	ENSG00000248049	UBA6-AS1	1.21096	0.135139	0.225912	0.031071	0.226059	1.28271e-15	1.16156e-14	23	29	29	D1	Cells. transformed fibroblasts (GTEx)	PrediXcan	0.997118	cells_transformed_fibroblasts	0.999981
1338	ENSG00000143486	EIF2D	1.21084	0.0849735	0.225957	0.0627515	0.122607	1.57912e-08	7.71322e-08	24	26	26	D1	Cells. transformed fibroblasts (GTEx)	PrediXcan	0.997118	cells_transformed_fibroblasts	0.999981
1339	ENSG00000105186	ANKRD27	-1.21057	-0.0949985	0.226062	0.0679387	0.161353	5.26474e-11	3.2536e-10	17	23	23	D1	Cells. transformed fibroblasts (GTEx)	PrediXcan	0.997118	cells_transformed_fibroblasts	0.999981
1340	ENSG00000249626	AC024560.2	-1.20968	-0.0595865	0.226401	0.138005	0.134563	2.78962e-09	1.47513e-08	45	49	49	D1	Cells. transformed fibroblasts (GTEx)	PrediXcan	0.997118	cells_transformed_fibroblasts	0.999981
1341	ENSG00000120805	ARL1	-1.20938	-0.106256	0.226516	0.0794956	0.0132443	0.0748896	0.166272	85	91	91	D1	Cells. transformed fibroblasts (GTEx)	PrediXcan	0.997118	cells_transformed_fibroblasts	0.999981
1342	ENSG00000213221	DNLZ	-1.20856	-0.0611697	0.226831	0.206134	0.379455	2.78001e-30	6.69402e-29	75	81	81	D1	Cells. transformed fibroblasts (GTEx)	PrediXcan	0.997118	cells_transformed_fibroblasts	0.999981
1343	ENSG00000143622	RIT1	1.20782	0.087801	0.227117	0.0653984	0.185985	1.37844e-12	9.74005e-12	11	17	17	D1	Cells. transformed fibroblasts (GTEx)	PrediXcan	0.997118	cells_transformed_fibroblasts	0.999981
1344	ENSG00000168653	NDUFS5	1.20779	0.0331112	0.227126	0.46433	0.610014	4.363e-59	6.09974e-57	42	47	47	D1	Cells. transformed fibroblasts (GTEx)	PrediXcan	0.997118	cells_transformed_fibroblasts	0.999981
1345	ENSG00000183011	NAA38	-1.20746	-0.181111	0.227254	0.0613057	0.226032	2.08705e-16	1.99405e-15	9	11	11	D1	Cells. transformed fibroblasts (GTEx)	PrediXcan	0.997118	cells_transformed_fibroblasts	0.999981
1346	ENSG00000113758	DBN1	1.2071	0.144418	0.227392	0.0473883	0.170617	5.36164e-12	3.60627e-11	33	38	38	D1	Cells. transformed fibroblasts (GTEx)	PrediXcan	0.997118	cells_transformed_fibroblasts	0.999981
1347	ENSG00000185164	NOMO2	-1.20684	-0.164552	0.227494	0.0402692	0.167395	8.82702e-12	5.83964e-11	19	22	22	D1	Cells. transformed fibroblasts (GTEx)	PrediXcan	0.997118	cells_transformed_fibroblasts	0.999981
1348	ENSG00000171314	PGAM1	1.20683	0.247251	0.227497	0.00972132	0.0682352	2.71898e-05	9.45262e-05	20	26	26	D1	Cells. transformed fibroblasts (GTEx)	PrediXcan	0.997118	cells_transformed_fibroblasts	0.999981
1349	ENSG00000111224	PARP11	1.20636	0.078427	0.22768	0.105819	0.131531	2.5102e-09	1.332e-08	87	105	105	D1	Cells. transformed fibroblasts (GTEx)	PrediXcan	0.997118	cells_transformed_fibroblasts	0.999981
1350	ENSG00000244509	APOBEC3C	-1.20496	-0.198108	0.228217	0.0150446	0.0488371	0.000433478	0.00131019	11	14	14	D1	Cells. transformed fibroblasts (GTEx)	PrediXcan	0.997118	cells_transformed_fibroblasts	0.999981
1351	ENSG00000138002	IFT172	-1.20428	-0.213078	0.228483	0.0249244	0.0125031	0.0806814	0.177805	28	34	34	D1	Cells. transformed fibroblasts (GTEx)	PrediXcan	0.997118	cells_transformed_fibroblasts	0.999981
1352	ENSG00000134852	CLOCK	1.20419	0.0851253	0.228516	0.0950735	0.184753	1.57278e-12	1.10733e-11	99	117	117	D1	Cells. transformed fibroblasts (GTEx)	PrediXcan	0.997118	cells_transformed_fibroblasts	0.999981
1353	ENSG00000033178	UBA6	1.20323	0.0561695	0.228888	0.17538	0.418974	1.50762e-32	4.18985e-31	79	101	101	D1	Cells. transformed fibroblasts (GTEx)	PrediXcan	0.997118	cells_transformed_fibroblasts	0.999981
1354	ENSG00000204650	LINC02210	1.2027	0.0631513	0.229093	0.185662	0.772596	2.49557e-99	1.13973e-95	43	68	68	D1	Cells. transformed fibroblasts (GTEx)	PrediXcan	0.997118	cells_transformed_fibroblasts	0.999981
1355	ENSG00000065665	SEC61A2	-1.20269	-0.0923193	0.229097	0.0480622	0.0652839	5.40328e-05	0.000181447	48	60	60	D1	Cells. transformed fibroblasts (GTEx)	PrediXcan	0.997118	cells_transformed_fibroblasts	0.999981
1356	ENSG00000213639	PPP1CB	-1.20261	-0.294299	0.229128	0.00988265	0.0182788	0.0350159	0.0828588	23	31	31	D1	Cells. transformed fibroblasts (GTEx)	PrediXcan	0.997118	cells_transformed_fibroblasts	0.999981
1357	ENSG00000146067	FAM193B	-1.20121	-0.104368	0.229668	0.0511317	0.122207	1.84157e-08	8.93145e-08	15	15	15	D1	Cells. transformed fibroblasts (GTEx)	PrediXcan	0.997118	cells_transformed_fibroblasts	0.999981
1358	ENSG00000204959	ARHGEF34P	1.2006	0.0625589	0.229905	0.121756	0.19956	1.08359e-13	8.4258e-13	53	74	74	D1	Cells. transformed fibroblasts (GTEx)	PrediXcan	0.997118	cells_transformed_fibroblasts	0.999981
1359	ENSG00000125826	RBCK1	1.20038	0.0785935	0.229991	0.0842273	0.178348	1.2668e-12	8.98831e-12	18	23	23	D1	Cells. transformed fibroblasts (GTEx)	PrediXcan	0.997118	cells_transformed_fibroblasts	0.999981
1360	ENSG00000182362	YBEY	-1.20008	-0.0419451	0.230109	0.331092	0.563358	3.34758e-54	3.39742e-52	41	51	51	D1	Cells. transformed fibroblasts (GTEx)	PrediXcan	0.997118	cells_transformed_fibroblasts	0.999981
1361	ENSG00000065911	MTHFD2	1.19931	0.150569	0.230407	0.0463639	0.0144077	0.0598712	0.135564	40	45	45	D1	Cells. transformed fibroblasts (GTEx)	PrediXcan	0.997118	cells_transformed_fibroblasts	0.999981
1362	ENSG00000163932	PRKCD	1.19852	0.135201	0.230714	0.0261337	0.0346823	0.00358713	0.00968801	50	58	58	D1	Cells. transformed fibroblasts (GTEx)	PrediXcan	0.997118	cells_transformed_fibroblasts	0.999981
1363	ENSG00000157734	SNX22	1.19783	0.222299	0.230985	0.0114613	0.265046	4.33248e-19	5.05616e-18	21	30	30	D1	Cells. transformed fibroblasts (GTEx)	PrediXcan	0.997118	cells_transformed_fibroblasts	0.999981
1364	ENSG00000161647	MPP3	-1.19768	-0.140657	0.23104	0.0305694	0.0199582	0.0277723	0.0667325	20	22	22	D1	Cells. transformed fibroblasts (GTEx)	PrediXcan	0.997118	cells_transformed_fibroblasts	0.999981
1365	ENSG00000133983	COX16	1.19655	0.0487489	0.231483	0.250966	0.209439	8.60176e-16	7.87259e-15	229	270	270	D1	Cells. transformed fibroblasts (GTEx)	PrediXcan	0.997118	cells_transformed_fibroblasts	0.999981
1366	ENSG00000133818	RRAS2	1.19585	0.204135	0.231756	0.0171507	0.10585	1.17768e-07	5.2627e-07	15	20	20	D1	Cells. transformed fibroblasts (GTEx)	PrediXcan	0.997118	cells_transformed_fibroblasts	0.999981
1367	ENSG00000132122	SPATA6	1.19557	0.0674776	0.231863	0.135821	0.0122963	0.084509	0.185139	136	164	164	D1	Cells. transformed fibroblasts (GTEx)	PrediXcan	0.997118	cells_transformed_fibroblasts	0.999981
1368	ENSG00000132622	HSPA12B	-1.1954	-0.03519	0.231931	0.415024	0.461181	8.34958e-38	3.04249e-36	105	123	123	D1	Cells. transformed fibroblasts (GTEx)	PrediXcan	0.997118	cells_transformed_fibroblasts	0.999981
1369	ENSG00000123892	RAB38	1.19502	0.104362	0.232079	0.0603093	0.130796	3.15186e-09	1.65645e-08	28	32	32	D1	Cells. transformed fibroblasts (GTEx)	PrediXcan	0.997118	cells_transformed_fibroblasts	0.999981
1370	ENSG00000100749	VRK1	-1.19464	-0.212249	0.232228	0.0132734	0.0588448	0.000139305	0.000444795	14	15	15	D1	Cells. transformed fibroblasts (GTEx)	PrediXcan	0.997118	cells_transformed_fibroblasts	0.999981
1371	ENSG00000167720	SRR	-1.19439	-0.0424169	0.232327	0.278935	0.415055	1.1782e-32	3.30112e-31	35	43	43	D1	Cells. transformed fibroblasts (GTEx)	PrediXcan	0.997118	cells_transformed_fibroblasts	0.999981
1372	ENSG00000238018	AC093110.1	-1.19414	-0.36559	0.232423	0.00460548	0.01498	0.0551455	0.125673	5	7	7	D1	Cells. transformed fibroblasts (GTEx)	PrediXcan	0.997118	cells_transformed_fibroblasts	0.999981
1373	ENSG00000129167	TPH1	-1.1937	-0.104431	0.232597	0.0559556	0.0684454	2.1151e-05	7.4592e-05	24	29	29	D1	Cells. transformed fibroblasts (GTEx)	PrediXcan	0.997118	cells_transformed_fibroblasts	0.999981
1374	ENSG00000105568	PPP2R1A	-1.19369	-0.0947495	0.232599	0.0564986	0.109538	9.77787e-08	4.40535e-07	12	15	15	D1	Cells. transformed fibroblasts (GTEx)	PrediXcan	0.997118	cells_transformed_fibroblasts	0.999981
1375	ENSG00000116237	ICMT	1.19362	0.144804	0.232625	0.0207554	0.0620298	1.9279e-05	6.8183e-05	7	8	8	D1	Cells. transformed fibroblasts (GTEx)	PrediXcan	0.997118	cells_transformed_fibroblasts	0.999981
1376	ENSG00000134874	DZIP1	-1.19349	-0.0999326	0.232676	0.0389484	0.198526	1.3047e-13	1.00708e-12	18	24	24	D1	Cells. transformed fibroblasts (GTEx)	PrediXcan	0.997118	cells_transformed_fibroblasts	0.999981
1377	ENSG00000142937	RPS8	1.19248	0.0885207	0.233073	0.061583	0.111849	5.88033e-08	2.72276e-07	31	36	36	D1	Cells. transformed fibroblasts (GTEx)	PrediXcan	0.997118	cells_transformed_fibroblasts	0.999981
1378	ENSG00000173917	HOXB2	1.19242	0.0628808	0.233097	0.121504	0.263524	1.84449e-18	2.0413e-17	25	31	31	D1	Cells. transformed fibroblasts (GTEx)	PrediXcan	0.997118	cells_transformed_fibroblasts	0.999981
1379	ENSG00000132530	XAF1	1.19235	0.265519	0.233122	0.0090528	0.0437687	0.000973994	0.00280823	9	14	14	D1	Cells. transformed fibroblasts (GTEx)	PrediXcan	0.997118	cells_transformed_fibroblasts	0.999981
1380	ENSG00000074370	ATP2A3	-1.1921	-0.0998393	0.233222	0.0455422	0.10069	4.64468e-07	1.95085e-06	29	37	37	D1	Cells. transformed fibroblasts (GTEx)	PrediXcan	0.997118	cells_transformed_fibroblasts	0.999981
1381	ENSG00000272977	AL008721.2	1.19199	0.0790218	0.233267	0.128878	0.310893	3.075e-23	4.81492e-22	32	44	44	D1	Cells. transformed fibroblasts (GTEx)	PrediXcan	0.997118	cells_transformed_fibroblasts	0.999981
1382	ENSG00000132953	XPO4	1.19197	0.17165	0.233273	0.0249018	0.0481961	0.000501182	0.00150026	21	24	24	D1	Cells. transformed fibroblasts (GTEx)	PrediXcan	0.997118	cells_transformed_fibroblasts	0.999981
1383	ENSG00000023909	GCLM	1.19194	0.0958567	0.233286	0.0582823	0.163882	3.7848e-11	2.36892e-10	10	11	11	D1	Cells. transformed fibroblasts (GTEx)	PrediXcan	0.997118	cells_transformed_fibroblasts	0.999981
1384	ENSG00000133739	LRRCC1	1.19175	0.0678457	0.233361	0.111669	0.233174	3.66197e-16	3.43883e-15	23	25	25	D1	Cells. transformed fibroblasts (GTEx)	PrediXcan	0.997118	cells_transformed_fibroblasts	0.999981
1385	ENSG00000114923	SLC4A3	1.19169	0.65384	0.233383	0.0017019	0.014799	0.0538273	0.122956	7	12	12	D1	Cells. transformed fibroblasts (GTEx)	PrediXcan	0.997118	cells_transformed_fibroblasts	0.999981
1386	ENSG00000205937	RNPS1	1.1909	0.114659	0.233692	0.0434446	0.149436	1.7806e-10	1.05155e-09	11	14	14	D1	Cells. transformed fibroblasts (GTEx)	PrediXcan	0.997118	cells_transformed_fibroblasts	0.999981
1387	ENSG00000092439	TRPM7	1.19074	0.149217	0.233757	0.0253403	0.0124624	0.0839829	0.184133	17	22	22	D1	Cells. transformed fibroblasts (GTEx)	PrediXcan	0.997118	cells_transformed_fibroblasts	0.999981
1388	ENSG00000116095	PLEKHA3	-1.19009	-0.0586249	0.234012	0.123534	0.154361	1.32871e-10	7.90818e-10	41	46	46	D1	Cells. transformed fibroblasts (GTEx)	PrediXcan	0.997118	cells_transformed_fibroblasts	0.999981
1389	ENSG00000065268	WDR18	1.19006	0.0468933	0.234023	0.275554	0.648796	2.27199e-67	5.98626e-65	18	21	21	D1	Cells. transformed fibroblasts (GTEx)	PrediXcan	0.997118	cells_transformed_fibroblasts	0.999981
1390	ENSG00000136152	COG3	-1.19001	-0.0629704	0.234044	0.119775	0.179487	3.1078e-12	2.14185e-11	56	65	65	D1	Cells. transformed fibroblasts (GTEx)	PrediXcan	0.997118	cells_transformed_fibroblasts	0.999981
1391	ENSG00000197548	ATG7	-1.18943	-0.0789488	0.234271	0.0918648	0.230529	3.16357e-16	2.98924e-15	19	22	22	D1	Cells. transformed fibroblasts (GTEx)	PrediXcan	0.997118	cells_transformed_fibroblasts	0.999981
1392	ENSG00000184156	KCNQ3	1.18929	0.242154	0.234326	0.00875668	0.0631144	6.55137e-05	0.000217232	7	8	8	D1	Cells. transformed fibroblasts (GTEx)	PrediXcan	0.997118	cells_transformed_fibroblasts	0.999981
1393	ENSG00000165487	MICU2	-1.18908	-0.190619	0.234406	0.0208776	0.0341374	0.00411439	0.0110337	18	21	21	D1	Cells. transformed fibroblasts (GTEx)	PrediXcan	0.997118	cells_transformed_fibroblasts	0.999981
1394	ENSG00000243317	C7orf73	-1.18904	-0.0332747	0.234425	0.445814	0.619458	9.25384e-62	1.54618e-59	40	48	48	D1	Cells. transformed fibroblasts (GTEx)	PrediXcan	0.997118	cells_transformed_fibroblasts	0.999981
1395	ENSG00000035115	SH3YL1	1.189	0.158634	0.234441	0.0190668	0.0921417	1.33511e-06	5.33926e-06	13	16	16	D1	Cells. transformed fibroblasts (GTEx)	PrediXcan	0.997118	cells_transformed_fibroblasts	0.999981
1396	ENSG00000246596	AC139795.1	-1.18879	-0.138822	0.234523	0.0208771	0.0798367	5.62636e-06	2.1085e-05	33	37	37	D1	Cells. transformed fibroblasts (GTEx)	PrediXcan	0.997118	cells_transformed_fibroblasts	0.999981
1397	ENSG00000111424	VDR	-1.18816	-0.0943715	0.234769	0.0573424	0.255731	1.24235e-17	1.29342e-16	7	10	10	D1	Cells. transformed fibroblasts (GTEx)	PrediXcan	0.997118	cells_transformed_fibroblasts	0.999981
1398	ENSG00000135437	RDH5	1.188	0.104308	0.234835	0.0481347	0.17658	2.49181e-12	1.73037e-11	11	15	15	D1	Cells. transformed fibroblasts (GTEx)	PrediXcan	0.997118	cells_transformed_fibroblasts	0.999981
1399	ENSG00000060718	COL11A1	1.18746	0.0674202	0.235045	0.0307711	0.0584279	0.000114991	0.000370095	61	67	67	D1	Cells. transformed fibroblasts (GTEx)	PrediXcan	0.997118	cells_transformed_fibroblasts	0.999981
1400	ENSG00000215883	CYB5RL	1.1873	0.0912786	0.235109	0.0460364	0.0430834	0.00110236	0.00316235	20	25	25	D1	Cells. transformed fibroblasts (GTEx)	PrediXcan	0.997118	cells_transformed_fibroblasts	0.999981
1401	ENSG00000145014	TMEM44	-1.18722	-0.0759324	0.235142	0.0707238	0.0457819	0.00072745	0.00213057	68	83	83	D1	Cells. transformed fibroblasts (GTEx)	PrediXcan	0.997118	cells_transformed_fibroblasts	0.999981
1402	ENSG00000161981	SNRNP25	-1.18605	-0.0896932	0.235604	0.160749	0.199139	8.73035e-14	6.83511e-13	39	47	47	D1	Cells. transformed fibroblasts (GTEx)	PrediXcan	0.997118	cells_transformed_fibroblasts	0.999981
1403	ENSG00000056972	TRAF3IP2	1.18577	0.320637	0.235713	0.0045054	0.0310728	0.0058992	0.0155463	18	23	23	D1	Cells. transformed fibroblasts (GTEx)	PrediXcan	0.997118	cells_transformed_fibroblasts	0.999981
1404	ENSG00000224660	SH3BP5-AS1	1.18558	0.0843015	0.235789	0.0834036	0.204554	4.34441e-14	3.4829e-13	7	9	9	D1	Cells. transformed fibroblasts (GTEx)	PrediXcan	0.997118	cells_transformed_fibroblasts	0.999981
1405	ENSG00000146409	SLC18B1	1.18555	0.0596324	0.235799	0.16001	0.263467	1.33103e-18	1.49112e-17	57	65	65	D1	Cells. transformed fibroblasts (GTEx)	PrediXcan	0.997118	cells_transformed_fibroblasts	0.999981
1406	ENSG00000213722	DDAH2	1.18554	0.100089	0.235806	0.0770363	0.0807829	4.07817e-06	1.54607e-05	79	99	99	D1	Cells. transformed fibroblasts (GTEx)	PrediXcan	0.997118	cells_transformed_fibroblasts	0.999981
1407	ENSG00000172296	SPTLC3	-1.1853	-0.0473474	0.2359	0.21217	0.324659	1.16093e-23	1.86908e-22	155	170	170	D1	Cells. transformed fibroblasts (GTEx)	PrediXcan	0.997118	cells_transformed_fibroblasts	0.999981
1408	ENSG00000065534	MYLK	-1.1852	-0.101987	0.235939	0.0548553	0.0107013	0.0914253	0.198592	31	43	43	D1	Cells. transformed fibroblasts (GTEx)	PrediXcan	0.997118	cells_transformed_fibroblasts	0.999981
1409	ENSG00000213713	PIGCP1	1.18474	0.100634	0.236119	0.0558595	0.165253	2.44886e-11	1.55982e-10	60	76	76	D1	Cells. transformed fibroblasts (GTEx)	PrediXcan	0.997118	cells_transformed_fibroblasts	0.999981
1410	ENSG00000165511	C10orf25	-1.18381	-0.0730789	0.236487	0.129807	0.202019	5.80597e-14	4.60611e-13	40	49	49	D1	Cells. transformed fibroblasts (GTEx)	PrediXcan	0.997118	cells_transformed_fibroblasts	0.999981
1411	ENSG00000064666	CNN2	-1.18372	-0.0561835	0.236523	0.150168	0.276914	9.5246e-20	1.17671e-18	33	46	46	D1	Cells. transformed fibroblasts (GTEx)	PrediXcan	0.997118	cells_transformed_fibroblasts	0.999981
1412	ENSG00000180185	FAHD1	1.18334	0.0713084	0.236673	0.133644	0.357232	5.88676e-27	1.15551e-25	88	108	108	D1	Cells. transformed fibroblasts (GTEx)	PrediXcan	0.997118	cells_transformed_fibroblasts	0.999981
1413	ENSG00000104626	ERI1	1.18175	0.0462336	0.237307	0.262518	0.545187	1.20037e-48	8.88985e-47	24	37	37	D1	Cells. transformed fibroblasts (GTEx)	PrediXcan	0.997118	cells_transformed_fibroblasts	0.999981
1414	ENSG00000169727	GPS1	-1.18126	-0.103976	0.2375	0.0520737	0.0647599	5.57817e-05	0.000186725	35	42	42	D1	Cells. transformed fibroblasts (GTEx)	PrediXcan	0.997118	cells_transformed_fibroblasts	0.999981
1415	ENSG00000168702	LRP1B	-1.1804	-0.100788	0.237841	0.104467	0.0261044	0.00912794	0.0235039	68	78	78	D1	Cells. transformed fibroblasts (GTEx)	PrediXcan	0.997118	cells_transformed_fibroblasts	0.999981
1416	ENSG00000137944	KYAT3	1.18013	0.0366282	0.23795	0.399847	0.728749	3.50511e-85	4.00195e-82	64	74	74	D1	Cells. transformed fibroblasts (GTEx)	PrediXcan	0.997118	cells_transformed_fibroblasts	0.999981
1417	ENSG00000272888	LINC01578	-1.17887	-0.0799645	0.238449	0.102069	0.0269474	0.0109833	0.0280018	60	72	72	D1	Cells. transformed fibroblasts (GTEx)	PrediXcan	0.997118	cells_transformed_fibroblasts	0.999981
1418	ENSG00000163684	RPP14	-1.17847	-0.0944005	0.23861	0.0437458	0.112007	5.08431e-08	2.37181e-07	17	19	19	D1	Cells. transformed fibroblasts (GTEx)	PrediXcan	0.997118	cells_transformed_fibroblasts	0.999981
1419	ENSG00000013561	RNF14	1.17792	0.0645288	0.23883	0.136089	0.325631	4.95596e-24	8.19079e-23	47	62	62	D1	Cells. transformed fibroblasts (GTEx)	PrediXcan	0.997118	cells_transformed_fibroblasts	0.999981
1420	ENSG00000106733	NMRK1	1.1779	0.0343617	0.238835	0.389934	0.644871	1.73864e-65	3.72204e-63	52	60	60	D1	Cells. transformed fibroblasts (GTEx)	PrediXcan	0.997118	cells_transformed_fibroblasts	0.999981
1421	ENSG00000078070	MCCC1	-1.17789	-0.0613375	0.238841	0.108016	0.311648	2.90211e-22	4.21652e-21	64	92	92	D1	Cells. transformed fibroblasts (GTEx)	PrediXcan	0.997118	cells_transformed_fibroblasts	0.999981
1422	ENSG00000246273	SBF2-AS1	1.17775	0.100842	0.238897	0.0520426	0.123792	1.1767e-08	5.83708e-08	13	14	14	D1	Cells. transformed fibroblasts (GTEx)	PrediXcan	0.997118	cells_transformed_fibroblasts	0.999981
1423	ENSG00000170310	STX8	1.17772	0.159281	0.238909	0.0254413	0.0573133	0.000170288	0.000539699	59	76	76	D1	Cells. transformed fibroblasts (GTEx)	PrediXcan	0.997118	cells_transformed_fibroblasts	0.999981
1424	ENSG00000167291	TBC1D16	-1.17745	-0.12278	0.239017	0.0505876	0.0590413	0.000133152	0.000426142	78	99	99	D1	Cells. transformed fibroblasts (GTEx)	PrediXcan	0.997118	cells_transformed_fibroblasts	0.999981
1425	ENSG00000174173	TRMT10C	1.17687	0.122161	0.239246	0.0562017	0.0227376	0.0182708	0.0450961	41	44	44	D1	Cells. transformed fibroblasts (GTEx)	PrediXcan	0.997118	cells_transformed_fibroblasts	0.999981
1426	ENSG00000134748	PRPF38A	1.17615	0.130763	0.239535	0.0419632	0.0617628	8.3943e-05	0.000274095	15	17	17	D1	Cells. transformed fibroblasts (GTEx)	PrediXcan	0.997118	cells_transformed_fibroblasts	0.999981
1427	ENSG00000139133	ALG10	1.17597	0.137894	0.239606	0.0232051	0.0766315	8.83706e-06	3.24168e-05	41	47	47	D1	Cells. transformed fibroblasts (GTEx)	PrediXcan	0.997118	cells_transformed_fibroblasts	0.999981
1428	ENSG00000119685	TTLL5	1.17547	0.131887	0.239808	0.0333192	0.127276	5.81723e-09	2.97617e-08	26	33	33	D1	Cells. transformed fibroblasts (GTEx)	PrediXcan	0.997118	cells_transformed_fibroblasts	0.999981
1429	ENSG00000136381	IREB2	-1.17475	-0.128849	0.240096	0.0330623	0.0292877	0.00680412	0.0178145	39	46	46	D1	Cells. transformed fibroblasts (GTEx)	PrediXcan	0.997118	cells_transformed_fibroblasts	0.999981
1430	ENSG00000170242	USP47	1.17446	0.072027	0.240209	0.111027	0.0719258	2.14409e-05	7.55173e-05	90	117	117	D1	Cells. transformed fibroblasts (GTEx)	PrediXcan	0.997118	cells_transformed_fibroblasts	0.999981
1431	ENSG00000198453	ZNF568	1.17439	0.0526105	0.24024	0.21665	0.315456	1.40656e-22	2.10615e-21	38	44	44	D1	Cells. transformed fibroblasts (GTEx)	PrediXcan	0.997118	cells_transformed_fibroblasts	0.999981
1432	ENSG00000132623	ANKEF1	1.17429	0.156015	0.240279	0.0284846	0.0212317	0.0233194	0.0567697	23	26	26	D1	Cells. transformed fibroblasts (GTEx)	PrediXcan	0.997118	cells_transformed_fibroblasts	0.999981
1433	ENSG00000110921	MVK	-1.17392	-0.0894253	0.240425	0.0714835	0.161875	2.80807e-11	1.77706e-10	35	40	40	D1	Cells. transformed fibroblasts (GTEx)	PrediXcan	0.997118	cells_transformed_fibroblasts	0.999981
1434	ENSG00000151348	EXT2	-1.17385	-0.241326	0.240453	0.010907	0.193398	1.56522e-13	1.19872e-12	3	6	6	D1	Cells. transformed fibroblasts (GTEx)	PrediXcan	0.997118	cells_transformed_fibroblasts	0.999981
1435	ENSG00000115129	TP53I3	-1.17372	-0.0797004	0.240509	0.0965203	0.188704	4.8472e-13	3.56859e-12	41	45	45	D1	Cells. transformed fibroblasts (GTEx)	PrediXcan	0.997118	cells_transformed_fibroblasts	0.999981
1436	ENSG00000113272	THG1L	-1.17368	-0.0455244	0.240524	0.190307	0.127573	9.43655e-09	4.72636e-08	96	107	107	D1	Cells. transformed fibroblasts (GTEx)	PrediXcan	0.997118	cells_transformed_fibroblasts	0.999981
1437	ENSG00000142186	SCYL1	1.17364	0.274828	0.240538	0.00657274	0.0146435	0.0536235	0.122551	17	24	24	D1	Cells. transformed fibroblasts (GTEx)	PrediXcan	0.997118	cells_transformed_fibroblasts	0.999981
1438	ENSG00000140553	UNC45A	1.17352	0.0998592	0.240588	0.0546098	0.176493	2.15338e-12	1.50068e-11	15	18	18	D1	Cells. transformed fibroblasts (GTEx)	PrediXcan	0.997118	cells_transformed_fibroblasts	0.999981
1439	ENSG00000141013	GAS8	1.17339	0.144106	0.240638	0.0237166	0.0723007	1.58068e-05	5.64424e-05	5	7	7	D1	Cells. transformed fibroblasts (GTEx)	PrediXcan	0.997118	cells_transformed_fibroblasts	0.999981
1440	ENSG00000175416	CLTB	1.17313	0.125671	0.240745	0.0377908	0.0857118	3.67521e-06	1.39972e-05	31	37	37	D1	Cells. transformed fibroblasts (GTEx)	PrediXcan	0.997118	cells_transformed_fibroblasts	0.999981
1441	ENSG00000119535	CSF3R	-1.17238	-0.0691085	0.241046	0.110823	0.180857	3.21554e-12	2.21054e-11	34	41	41	D1	Cells. transformed fibroblasts (GTEx)	PrediXcan	0.997118	cells_transformed_fibroblasts	0.999981
1442	ENSG00000151006	PRSS53	1.17178	0.0638099	0.241286	0.184531	0.232466	5.28501e-16	4.93255e-15	47	57	57	D1	Cells. transformed fibroblasts (GTEx)	PrediXcan	0.997118	cells_transformed_fibroblasts	0.999981
1443	ENSG00000150995	ITPR1	1.17132	0.300093	0.241469	0.005365	0.0780871	7.61186e-06	2.81713e-05	9	12	12	D1	Cells. transformed fibroblasts (GTEx)	PrediXcan	0.997118	cells_transformed_fibroblasts	0.999981
1444	ENSG00000171533	MAP6	-1.1713	-0.127471	0.241478	0.0656896	0.0364873	0.00264447	0.00725074	61	78	78	D1	Cells. transformed fibroblasts (GTEx)	PrediXcan	0.997118	cells_transformed_fibroblasts	0.999981
1445	ENSG00000106524	ANKMY2	-1.17096	-0.231886	0.241614	0.0135655	0.0240927	0.0147591	0.0369208	8	10	10	D1	Cells. transformed fibroblasts (GTEx)	PrediXcan	0.997118	cells_transformed_fibroblasts	0.999981
1446	ENSG00000170027	YWHAG	1.17076	0.160352	0.241694	0.020121	0.061718	7.78542e-05	0.000255431	7	8	8	D1	Cells. transformed fibroblasts (GTEx)	PrediXcan	0.997118	cells_transformed_fibroblasts	0.999981
1447	ENSG00000112685	EXOC2	1.1701	0.0970851	0.241963	0.0542717	0.210966	7.17988e-15	6.08359e-14	15	20	20	D1	Cells. transformed fibroblasts (GTEx)	PrediXcan	0.997118	cells_transformed_fibroblasts	0.999981
1448	ENSG00000235016	SEMA3F-AS1	1.16974	1.12772	0.242104	0.00076047	0.0119731	0.0870541	0.190046	5	6	6	D1	Cells. transformed fibroblasts (GTEx)	PrediXcan	0.997118	cells_transformed_fibroblasts	0.999981
1449	ENSG00000172123	SLFN12	-1.16925	-0.0638524	0.242305	0.130536	0.303744	1.4035e-23	2.25169e-22	29	33	33	D1	Cells. transformed fibroblasts (GTEx)	PrediXcan	0.997118	cells_transformed_fibroblasts	0.999981
1450	ENSG00000152726	FAM21B	1.16918	1.48324	0.242331	0.000958293	0.330932	1.87763e-24	3.22373e-23	3	18	18	D1	Cells. transformed fibroblasts (GTEx)	PrediXcan	0.997118	cells_transformed_fibroblasts	0.999981
1451	ENSG00000137502	RAB30	-1.16892	-0.356649	0.242437	0.00500819	0.012291	0.0833445	0.18288	5	6	6	D1	Cells. transformed fibroblasts (GTEx)	PrediXcan	0.997118	cells_transformed_fibroblasts	0.999981
1452	ENSG00000074071	MRPS34	-1.1689	-0.0555476	0.242444	0.161923	0.295404	4.01438e-21	5.42417e-20	16	19	19	D1	Cells. transformed fibroblasts (GTEx)	PrediXcan	0.997118	cells_transformed_fibroblasts	0.999981
1453	ENSG00000266904	LINC00663	-1.16827	-0.0866909	0.242698	0.0696677	0.249396	2.43661e-17	2.47655e-16	45	61	61	D1	Cells. transformed fibroblasts (GTEx)	PrediXcan	0.997118	cells_transformed_fibroblasts	0.999981
1454	ENSG00000197345	MRPL21	-1.16704	-0.0465982	0.243194	0.281758	0.581168	1.91627e-55	2.03526e-53	41	51	51	D1	Cells. transformed fibroblasts (GTEx)	PrediXcan	0.997118	cells_transformed_fibroblasts	0.999981
1455	ENSG00000075945	KIFAP3	1.16704	0.0928792	0.243195	0.0575857	0.136661	1.52227e-09	8.27645e-09	113	138	138	D1	Cells. transformed fibroblasts (GTEx)	PrediXcan	0.997118	cells_transformed_fibroblasts	0.999981
1456	ENSG00000138606	SHF	1.167	0.0985097	0.24321	0.0572876	0.0311419	0.00609506	0.0160347	76	88	88	D1	Cells. transformed fibroblasts (GTEx)	PrediXcan	0.997118	cells_transformed_fibroblasts	0.999981
1457	ENSG00000138036	DYNC2LI1	1.16673	0.0733561	0.24332	0.0772458	0.161906	4.29293e-11	2.67473e-10	36	43	43	D1	Cells. transformed fibroblasts (GTEx)	PrediXcan	0.997118	cells_transformed_fibroblasts	0.999981
1458	ENSG00000135924	DNAJB2	1.1658	0.212256	0.243696	0.0121721	0.0250916	0.0137814	0.0346267	11	12	12	D1	Cells. transformed fibroblasts (GTEx)	PrediXcan	0.997118	cells_transformed_fibroblasts	0.999981
1459	ENSG00000166741	NNMT	1.16458	0.128439	0.244189	0.0355926	0.0527695	0.000283145	0.000874916	33	44	44	D1	Cells. transformed fibroblasts (GTEx)	PrediXcan	0.997118	cells_transformed_fibroblasts	0.999981
1460	ENSG00000130653	PNPLA7	-1.16442	-0.128756	0.244252	0.0361233	0.392405	5.54374e-30	1.29395e-28	13	16	16	D1	Cells. transformed fibroblasts (GTEx)	PrediXcan	0.997118	cells_transformed_fibroblasts	0.999981
1461	ENSG00000160285	LSS	1.16422	0.09729	0.244334	0.0643881	0.083049	4.36221e-06	1.64919e-05	33	34	34	D1	Cells. transformed fibroblasts (GTEx)	PrediXcan	0.997118	cells_transformed_fibroblasts	0.999981
1462	ENSG00000068745	IP6K2	1.16327	0.0602761	0.244721	0.222006	0.249226	1.01255e-17	1.06224e-16	83	91	91	D1	Cells. transformed fibroblasts (GTEx)	PrediXcan	0.997118	cells_transformed_fibroblasts	0.999981
1463	ENSG00000163346	PBXIP1	1.16317	0.245007	0.244759	0.00945749	0.0188765	0.0322052	0.0767114	10	13	13	D1	Cells. transformed fibroblasts (GTEx)	PrediXcan	0.997118	cells_transformed_fibroblasts	0.999981
1464	ENSG00000270055	AC127502.2	-1.16295	-0.043099	0.24485	0.407731	0.448559	9.84296e-38	3.55827e-36	107	124	124	D1	Cells. transformed fibroblasts (GTEx)	PrediXcan	0.997118	cells_transformed_fibroblasts	0.999981
1465	ENSG00000155393	HEATR3	-1.16246	-0.0806627	0.245048	0.0949521	0.284181	8.94743e-21	1.17761e-19	72	96	96	D1	Cells. transformed fibroblasts (GTEx)	PrediXcan	0.997118	cells_transformed_fibroblasts	0.999981
1466	ENSG00000225830	ERCC6	1.16223	0.108185	0.245143	0.0435849	0.227424	9.35533e-17	9.17519e-16	30	41	41	D1	Cells. transformed fibroblasts (GTEx)	PrediXcan	0.997118	cells_transformed_fibroblasts	0.999981
1467	ENSG00000136274	NACAD	1.16195	0.125095	0.245257	0.0300097	0.145086	4.77055e-10	2.70424e-09	11	15	15	D1	Cells. transformed fibroblasts (GTEx)	PrediXcan	0.997118	cells_transformed_fibroblasts	0.999981
1468	ENSG00000124224	PPP4R1L	-1.16156	-0.154655	0.245416	0.0216669	0.06483	5.82397e-05	0.00019443	16	16	16	D1	Cells. transformed fibroblasts (GTEx)	PrediXcan	0.997118	cells_transformed_fibroblasts	0.999981
1469	ENSG00000160199	PKNOX1	1.16137	0.140948	0.245492	0.0293512	0.0213246	0.0238357	0.0579337	23	37	37	D1	Cells. transformed fibroblasts (GTEx)	PrediXcan	0.997118	cells_transformed_fibroblasts	0.999981
1470	ENSG00000136143	SUCLA2	-1.16055	-0.0672748	0.245824	0.104688	0.191131	5.29921e-13	3.88675e-12	71	92	92	D1	Cells. transformed fibroblasts (GTEx)	PrediXcan	0.997118	cells_transformed_fibroblasts	0.999981
1471	ENSG00000100239	PPP6R2	-1.16041	-0.251835	0.245882	0.00980882	0.0479975	0.000603977	0.00178843	26	36	36	D1	Cells. transformed fibroblasts (GTEx)	PrediXcan	0.997118	cells_transformed_fibroblasts	0.999981
1472	ENSG00000197226	TBC1D9B	-1.15979	-0.040079	0.246134	0.245403	0.348172	9.19674e-26	1.68455e-24	57	68	68	D1	Cells. transformed fibroblasts (GTEx)	PrediXcan	0.997118	cells_transformed_fibroblasts	0.999981
1473	ENSG00000132740	IGHMBP2	1.15974	0.0480564	0.246155	0.273837	0.404588	3.07902e-31	7.88517e-30	81	99	99	D1	Cells. transformed fibroblasts (GTEx)	PrediXcan	0.997118	cells_transformed_fibroblasts	0.999981
1474	ENSG00000161618	ALDH16A1	1.15944	0.102727	0.246276	0.0871798	0.223251	2.31922e-15	2.05269e-14	28	37	37	D1	Cells. transformed fibroblasts (GTEx)	PrediXcan	0.997118	cells_transformed_fibroblasts	0.999981
1475	ENSG00000108784	NAGLU	-1.1589	-0.0732	0.246495	0.0849982	0.200667	1.09537e-13	8.50292e-13	21	24	24	D1	Cells. transformed fibroblasts (GTEx)	PrediXcan	0.997118	cells_transformed_fibroblasts	0.999981
1476	ENSG00000133657	ATP13A3	1.15861	0.15395	0.246617	0.0202376	0.0774633	9.78389e-06	3.5756e-05	34	37	37	D1	Cells. transformed fibroblasts (GTEx)	PrediXcan	0.997118	cells_transformed_fibroblasts	0.999981
1477	ENSG00000156411	C14orf2	1.15812	0.102436	0.246816	0.0783603	0.0920194	8.82123e-07	3.59488e-06	140	153	153	D1	Cells. transformed fibroblasts (GTEx)	PrediXcan	0.997118	cells_transformed_fibroblasts	0.999981
1478	ENSG00000169660	HEXDC	-1.15768	-0.069088	0.246994	0.0953577	0.295011	8.64194e-21	1.13849e-19	15	16	16	D1	Cells. transformed fibroblasts (GTEx)	PrediXcan	0.997118	cells_transformed_fibroblasts	0.999981
1479	ENSG00000166946	CCNDBP1	-1.1573	-0.0543848	0.247148	0.131127	0.218993	2.6691e-15	2.3472e-14	63	74	74	D1	Cells. transformed fibroblasts (GTEx)	PrediXcan	0.997118	cells_transformed_fibroblasts	0.999981
1480	ENSG00000197077	KIAA1671	-1.15704	-0.160723	0.247256	0.033167	0.0167568	0.0445583	0.103456	34	44	44	D1	Cells. transformed fibroblasts (GTEx)	PrediXcan	0.997118	cells_transformed_fibroblasts	0.999981
1481	ENSG00000151612	ZNF827	1.15647	0.257842	0.247488	0.00747369	0.0505207	0.000392814	0.00119466	7	8	8	D1	Cells. transformed fibroblasts (GTEx)	PrediXcan	0.997118	cells_transformed_fibroblasts	0.999981
1482	ENSG00000090263	MRPS33	1.15604	0.0743174	0.247664	0.0827695	0.26648	1.52525e-19	1.83957e-18	37	51	51	D1	Cells. transformed fibroblasts (GTEx)	PrediXcan	0.997118	cells_transformed_fibroblasts	0.999981
1483	ENSG00000137574	TGS1	1.15586	0.450366	0.247738	0.00253097	0.0692487	1.90345e-05	6.73531e-05	3	5	5	D1	Cells. transformed fibroblasts (GTEx)	PrediXcan	0.997118	cells_transformed_fibroblasts	0.999981
1484	ENSG00000010219	DYRK4	-1.15534	-0.229831	0.247951	0.0128311	0.021326	0.0221351	0.0540594	31	34	34	D1	Cells. transformed fibroblasts (GTEx)	PrediXcan	0.997118	cells_transformed_fibroblasts	0.999981
1485	ENSG00000102805	CLN5	1.15377	0.0789966	0.248596	0.0768344	0.0831	4.26492e-06	1.61374e-05	58	75	75	D1	Cells. transformed fibroblasts (GTEx)	PrediXcan	0.997118	cells_transformed_fibroblasts	0.999981
1486	ENSG00000086289	EPDR1	-1.1534	-0.0569745	0.248746	0.143473	0.268958	8.46849e-19	9.61282e-18	50	54	54	D1	Cells. transformed fibroblasts (GTEx)	PrediXcan	0.997118	cells_transformed_fibroblasts	0.999981
1487	ENSG00000104522	TSTA3	-1.15283	-0.0771931	0.248981	0.0574534	0.050505	0.000428969	0.0012977	35	39	39	D1	Cells. transformed fibroblasts (GTEx)	PrediXcan	0.997118	cells_transformed_fibroblasts	0.999981
1488	ENSG00000197713	RPE	1.15204	0.0933607	0.249307	0.0457831	0.0362284	0.00296857	0.00810206	21	22	22	D1	Cells. transformed fibroblasts (GTEx)	PrediXcan	0.997118	cells_transformed_fibroblasts	0.999981
1489	ENSG00000107957	SH3PXD2A	1.15154	0.203759	0.249512	0.0103885	0.0748666	1.42067e-05	5.09947e-05	6	9	9	D1	Cells. transformed fibroblasts (GTEx)	PrediXcan	0.997118	cells_transformed_fibroblasts	0.999981
1490	ENSG00000196345	ZKSCAN7	1.15085	0.169999	0.249793	0.0171956	0.0129426	0.0773451	0.171335	20	24	24	D1	Cells. transformed fibroblasts (GTEx)	PrediXcan	0.997118	cells_transformed_fibroblasts	0.999981
1491	ENSG00000183578	TNFAIP8L3	1.15074	0.13935	0.24984	0.0223863	0.0464494	0.000625159	0.00184796	24	27	27	D1	Cells. transformed fibroblasts (GTEx)	PrediXcan	0.997118	cells_transformed_fibroblasts	0.999981
1492	ENSG00000250138	AC139495.3	-1.14961	-0.209048	0.250306	0.0188014	0.0749347	1.57291e-05	5.61942e-05	6	7	7	D1	Cells. transformed fibroblasts (GTEx)	PrediXcan	0.997118	cells_transformed_fibroblasts	0.999981
1493	ENSG00000273295	AP000350.6	1.14958	0.0661336	0.250317	0.110634	0.624483	2.02379e-61	3.34072e-59	24	33	33	D1	Cells. transformed fibroblasts (GTEx)	PrediXcan	0.997118	cells_transformed_fibroblasts	0.999981
1494	ENSG00000167766	ZNF83	-1.14866	-0.0404618	0.250697	0.290419	0.535293	3.88361e-47	2.6083e-45	41	46	46	D1	Cells. transformed fibroblasts (GTEx)	PrediXcan	0.997118	cells_transformed_fibroblasts	0.999981
1495	ENSG00000146909	NOM1	1.14836	0.114109	0.25082	0.0568366	0.0518463	0.000350428	0.00107314	57	73	73	D1	Cells. transformed fibroblasts (GTEx)	PrediXcan	0.997118	cells_transformed_fibroblasts	0.999981
1496	ENSG00000165879	FRAT1	-1.14826	-0.0990149	0.250863	0.0567092	0.076479	1.11462e-05	4.04112e-05	46	60	60	D1	Cells. transformed fibroblasts (GTEx)	PrediXcan	0.997118	cells_transformed_fibroblasts	0.999981
1497	ENSG00000183208	GDPGP1	-1.14809	-0.1039	0.25093	0.0575888	0.127683	7.21026e-09	3.65204e-08	28	43	43	D1	Cells. transformed fibroblasts (GTEx)	PrediXcan	0.997118	cells_transformed_fibroblasts	0.999981
1498	ENSG00000235878	AP001468.1	1.14799	0.0594488	0.250973	0.124692	0.36393	2.50313e-28	5.33366e-27	20	26	26	D1	Cells. transformed fibroblasts (GTEx)	PrediXcan	0.997118	cells_transformed_fibroblasts	0.999981
1499	ENSG00000137965	IFI44	1.14784	0.124675	0.251036	0.0388405	0.0425193	0.00121081	0.00345683	34	38	38	D1	Cells. transformed fibroblasts (GTEx)	PrediXcan	0.997118	cells_transformed_fibroblasts	0.999981
1500	ENSG00000182511	FES	-1.14781	-0.0490502	0.251048	0.211245	0.362294	5.74807e-27	1.1299e-25	42	57	57	D1	Cells. transformed fibroblasts (GTEx)	PrediXcan	0.997118	cells_transformed_fibroblasts	0.999981
1501	ENSG00000234684	SDCBP2-AS1	-1.14773	-0.0455651	0.251081	0.225975	0.225278	1.7065e-15	1.53115e-14	99	128	128	D1	Cells. transformed fibroblasts (GTEx)	PrediXcan	0.997118	cells_transformed_fibroblasts	0.999981
1502	ENSG00000112305	SMAP1	-1.14766	-0.0955296	0.251109	0.0506366	0.132559	1.7587e-09	9.47914e-09	34	38	38	D1	Cells. transformed fibroblasts (GTEx)	PrediXcan	0.997118	cells_transformed_fibroblasts	0.999981
1503	ENSG00000179988	PSTK	-1.14752	-0.065334	0.251166	0.0830774	0.0488678	0.000324468	0.000996758	79	94	94	D1	Cells. transformed fibroblasts (GTEx)	PrediXcan	0.997118	cells_transformed_fibroblasts	0.999981
1504	ENSG00000116857	TMEM9	-1.14625	-0.0403483	0.251694	0.284372	0.514619	2.69799e-47	1.86693e-45	58	70	70	D1	Cells. transformed fibroblasts (GTEx)	PrediXcan	0.997118	cells_transformed_fibroblasts	0.999981
1505	ENSG00000085231	AK6	1.14554	2.14116	0.251987	0.000134743	0.0129491	0.0781225	0.172861	3	3	3	D1	Cells. transformed fibroblasts (GTEx)	PrediXcan	0.997118	cells_transformed_fibroblasts	0.999981
1506	ENSG00000213760	ATP6V1G2	-1.14448	-0.0423454	0.252425	0.25483	0.418805	2.03978e-32	5.62315e-31	49	52	52	D1	Cells. transformed fibroblasts (GTEx)	PrediXcan	0.997118	cells_transformed_fibroblasts	0.999981
1507	ENSG00000114790	ARHGEF26	-1.14369	-0.10007	0.252751	0.0477144	0.129634	7.08948e-09	3.59485e-08	59	67	67	D1	Cells. transformed fibroblasts (GTEx)	PrediXcan	0.997118	cells_transformed_fibroblasts	0.999981
1508	ENSG00000079337	RAPGEF3	-1.14359	-0.109396	0.252793	0.040944	0.0857974	1.96172e-06	7.71679e-06	26	31	31	D1	Cells. transformed fibroblasts (GTEx)	PrediXcan	0.997118	cells_transformed_fibroblasts	0.999981
1509	ENSG00000150967	ABCB9	1.14335	0.123508	0.252895	0.0284298	0.118947	3.20351e-08	1.51873e-07	23	33	33	D1	Cells. transformed fibroblasts (GTEx)	PrediXcan	0.997118	cells_transformed_fibroblasts	0.999981
1510	ENSG00000162777	DENND2D	1.14333	0.0611452	0.252902	0.0718772	0.298513	3.49028e-22	5.02843e-21	87	105	105	D1	Cells. transformed fibroblasts (GTEx)	PrediXcan	0.997118	cells_transformed_fibroblasts	0.999981
1511	ENSG00000156171	DRAM2	1.14285	0.070043	0.253103	0.0922301	0.37372	4.90793e-28	1.02039e-26	46	59	59	D1	Cells. transformed fibroblasts (GTEx)	PrediXcan	0.997118	cells_transformed_fibroblasts	0.999981
1512	ENSG00000185787	MORF4L1	1.14268	0.152146	0.253172	0.0232509	0.0943486	1.00934e-06	4.09141e-06	16	22	22	D1	Cells. transformed fibroblasts (GTEx)	PrediXcan	0.997118	cells_transformed_fibroblasts	0.999981
1513	ENSG00000237807	AC022034.2	1.1425	0.209404	0.253246	0.0109175	0.0136685	0.0700764	0.156422	7	8	8	D1	Cells. transformed fibroblasts (GTEx)	PrediXcan	0.997118	cells_transformed_fibroblasts	0.999981
1514	ENSG00000004487	KDM1A	1.14247	0.163192	0.253258	0.0207668	0.0584516	0.000145976	0.000464796	13	16	16	D1	Cells. transformed fibroblasts (GTEx)	PrediXcan	0.997118	cells_transformed_fibroblasts	0.999981
1515	ENSG00000186660	ZFP91	1.14239	0.134446	0.253291	0.0270359	0.103133	2.70386e-07	1.16642e-06	15	18	18	D1	Cells. transformed fibroblasts (GTEx)	PrediXcan	0.997118	cells_transformed_fibroblasts	0.999981
1516	ENSG00000197208	SLC22A4	1.14238	0.097546	0.253295	0.0780109	0.0158785	0.0517141	0.118484	47	59	59	D1	Cells. transformed fibroblasts (GTEx)	PrediXcan	0.997118	cells_transformed_fibroblasts	0.999981
1517	ENSG00000081913	PHLPP1	1.14223	0.0423097	0.253357	0.178821	0.254937	1.4745e-19	1.78149e-18	72	86	86	D1	Cells. transformed fibroblasts (GTEx)	PrediXcan	0.997118	cells_transformed_fibroblasts	0.999981
1518	ENSG00000143248	RGS5	1.1416	0.150348	0.253618	0.0244823	0.0620846	5.56817e-05	0.000186436	39	40	40	D1	Cells. transformed fibroblasts (GTEx)	PrediXcan	0.997118	cells_transformed_fibroblasts	0.999981
1519	ENSG00000184047	DIABLO	1.14061	0.434305	0.254033	0.00285458	0.0134293	0.0602338	0.136296	5	8	8	D1	Cells. transformed fibroblasts (GTEx)	PrediXcan	0.997118	cells_transformed_fibroblasts	0.999981
1520	ENSG00000167397	VKORC1	1.14032	0.0632896	0.254152	0.176687	0.247538	3.50183e-17	3.52224e-16	46	57	57	D1	Cells. transformed fibroblasts (GTEx)	PrediXcan	0.997118	cells_transformed_fibroblasts	0.999981
1521	ENSG00000123178	SPRYD7	-1.13989	-0.133475	0.254334	0.0319228	0.0930336	9.99157e-07	4.05133e-06	12	17	17	D1	Cells. transformed fibroblasts (GTEx)	PrediXcan	0.997118	cells_transformed_fibroblasts	0.999981
1522	ENSG00000133943	C14orf159	-1.13962	-0.107687	0.254447	0.0441756	0.120091	2.69281e-08	1.28506e-07	43	49	49	D1	Cells. transformed fibroblasts (GTEx)	PrediXcan	0.997118	cells_transformed_fibroblasts	0.999981
1523	ENSG00000106868	SUSD1	1.13958	0.0560921	0.254462	0.143023	0.231871	2.3312e-16	2.21804e-15	56	70	70	D1	Cells. transformed fibroblasts (GTEx)	PrediXcan	0.997118	cells_transformed_fibroblasts	0.999981
1524	ENSG00000104450	SPAG1	1.13812	0.0343551	0.255072	0.300681	0.463988	5.64411e-38	2.10708e-36	67	77	77	D1	Cells. transformed fibroblasts (GTEx)	PrediXcan	0.997118	cells_transformed_fibroblasts	0.999981
1525	ENSG00000159267	HLCS	-1.13787	-0.0517893	0.255176	0.163106	0.412264	1.36894e-31	3.59996e-30	31	42	42	D1	Cells. transformed fibroblasts (GTEx)	PrediXcan	0.997118	cells_transformed_fibroblasts	0.999981
1526	ENSG00000215717	TMEM167B	1.13743	0.142345	0.255357	0.0234374	0.0189552	0.0308052	0.0735684	30	33	33	D1	Cells. transformed fibroblasts (GTEx)	PrediXcan	0.997118	cells_transformed_fibroblasts	0.999981
1527	ENSG00000149311	ATM	1.13733	0.176806	0.255401	0.0148278	0.100865	2.36521e-07	1.02712e-06	37	49	49	D1	Cells. transformed fibroblasts (GTEx)	PrediXcan	0.997118	cells_transformed_fibroblasts	0.999981
1528	ENSG00000155463	OXA1L	1.13704	0.0812955	0.25552	0.058853	0.090976	1.11322e-06	4.49124e-06	70	85	85	D1	Cells. transformed fibroblasts (GTEx)	PrediXcan	0.997118	cells_transformed_fibroblasts	0.999981
1529	ENSG00000055208	TAB2	-1.13692	-0.114826	0.255571	0.0344985	0.110932	6.14393e-08	2.83714e-07	32	43	43	D1	Cells. transformed fibroblasts (GTEx)	PrediXcan	0.997118	cells_transformed_fibroblasts	0.999981
1530	ENSG00000078246	TULP3	1.13687	0.177012	0.255592	0.0154489	0.0393724	0.00191278	0.00532445	71	97	97	D1	Cells. transformed fibroblasts (GTEx)	PrediXcan	0.997118	cells_transformed_fibroblasts	0.999981
1531	ENSG00000141127	PRPSAP2	1.13614	0.070831	0.255899	0.0804725	0.295569	4.41543e-21	5.96017e-20	54	80	80	D1	Cells. transformed fibroblasts (GTEx)	PrediXcan	0.997118	cells_transformed_fibroblasts	0.999981
1532	ENSG00000163945	UVSSA	1.13603	0.0441531	0.255946	0.25772	0.434756	1.53973e-34	4.70889e-33	81	107	107	D1	Cells. transformed fibroblasts (GTEx)	PrediXcan	0.997118	cells_transformed_fibroblasts	0.999981
1533	ENSG00000241973	PI4KA	-1.136	-0.153998	0.255954	0.100013	0.0707713	1.89488e-05	6.71195e-05	90	103	103	D1	Cells. transformed fibroblasts (GTEx)	PrediXcan	0.997118	cells_transformed_fibroblasts	0.999981
1534	ENSG00000099974	DDTL	-1.13597	-0.109708	0.255969	0.0391914	0.310721	2.16418e-22	3.17807e-21	19	26	26	D1	Cells. transformed fibroblasts (GTEx)	PrediXcan	0.997118	cells_transformed_fibroblasts	0.999981
1535	ENSG00000260630	SNAI3-AS1	-1.13578	-0.102106	0.256047	0.0445228	0.0725696	2.09153e-05	7.38177e-05	22	25	25	D1	Cells. transformed fibroblasts (GTEx)	PrediXcan	0.997118	cells_transformed_fibroblasts	0.999981
1536	ENSG00000164494	PDSS2	1.13549	0.0632638	0.256172	0.118671	0.218163	4.66848e-15	4.02282e-14	21	21	21	D1	Cells. transformed fibroblasts (GTEx)	PrediXcan	0.997118	cells_transformed_fibroblasts	0.999981
1537	ENSG00000131626	PPFIA1	-1.13542	-0.113965	0.256199	0.0464669	0.158885	5.02801e-11	3.12138e-10	30	37	37	D1	Cells. transformed fibroblasts (GTEx)	PrediXcan	0.997118	cells_transformed_fibroblasts	0.999981
1538	ENSG00000144115	THNSL2	1.13471	0.0401893	0.256495	0.296322	0.571956	6.34132e-53	6.11848e-51	38	50	50	D1	Cells. transformed fibroblasts (GTEx)	PrediXcan	0.997118	cells_transformed_fibroblasts	0.999981
1539	ENSG00000151413	NUBPL	-1.13466	-0.0808835	0.256519	0.0890877	0.129093	4.96873e-09	2.55543e-08	71	84	84	D1	Cells. transformed fibroblasts (GTEx)	PrediXcan	0.997118	cells_transformed_fibroblasts	0.999981
1540	ENSG00000181350	LRRC75A	1.13463	0.0686056	0.256532	0.12919	0.143328	3.36167e-10	1.93441e-09	53	67	67	D1	Cells. transformed fibroblasts (GTEx)	PrediXcan	0.997118	cells_transformed_fibroblasts	0.999981
1541	ENSG00000149547	EI24	1.13425	0.107096	0.256688	0.0520447	0.0970032	4.00924e-07	1.69644e-06	18	20	20	D1	Cells. transformed fibroblasts (GTEx)	PrediXcan	0.997118	cells_transformed_fibroblasts	0.999981
1542	ENSG00000186187	ZNRF1	1.1342	0.150553	0.25671	0.0237713	0.048783	0.000428493	0.00129655	10	13	13	D1	Cells. transformed fibroblasts (GTEx)	PrediXcan	0.997118	cells_transformed_fibroblasts	0.999981
1543	ENSG00000175826	CTDNEP1	-1.13419	-0.110952	0.256715	0.0326071	0.145613	2.47749e-10	1.44628e-09	10	17	17	D1	Cells. transformed fibroblasts (GTEx)	PrediXcan	0.997118	cells_transformed_fibroblasts	0.999981
1544	ENSG00000127329	PTPRB	1.13409	0.0852263	0.256757	0.0671997	0.154649	1.21954e-10	7.28775e-10	57	66	66	D1	Cells. transformed fibroblasts (GTEx)	PrediXcan	0.997118	cells_transformed_fibroblasts	0.999981
1545	ENSG00000168824	HGNC:18790	-1.13351	-0.099913	0.257001	0.0745732	0.0903717	1.45664e-06	5.79819e-06	55	66	66	D1	Cells. transformed fibroblasts (GTEx)	PrediXcan	0.997118	cells_transformed_fibroblasts	0.999981
1546	ENSG00000057252	SOAT1	-1.13229	-0.124105	0.257513	0.0390218	0.0271102	0.00915036	0.0235568	81	97	97	D1	Cells. transformed fibroblasts (GTEx)	PrediXcan	0.997118	cells_transformed_fibroblasts	0.999981
1547	ENSG00000204104	TRAF3IP1	-1.13218	-0.0981571	0.25756	0.0443123	0.155573	1.1495e-10	6.88643e-10	16	19	19	D1	Cells. transformed fibroblasts (GTEx)	PrediXcan	0.997118	cells_transformed_fibroblasts	0.999981
1548	ENSG00000254901	BORCS8	-1.13207	-0.0995867	0.257605	0.050192	0.106483	1.3041e-07	5.80104e-07	34	43	43	D1	Cells. transformed fibroblasts (GTEx)	PrediXcan	0.997118	cells_transformed_fibroblasts	0.999981
1549	ENSG00000131791	PRKAB2	-1.13186	-0.202025	0.257693	0.0131153	0.0878654	1.75833e-06	6.95465e-06	17	29	29	D1	Cells. transformed fibroblasts (GTEx)	PrediXcan	0.997118	cells_transformed_fibroblasts	0.999981
1550	ENSG00000160323	ADAMTS13	1.13172	0.141019	0.25775	0.025759	0.106747	1.41082e-07	6.25756e-07	17	25	25	D1	Cells. transformed fibroblasts (GTEx)	PrediXcan	0.997118	cells_transformed_fibroblasts	0.999981
1551	ENSG00000154813	DPH3	1.1315	0.0919307	0.257843	0.063615	0.14383	3.89626e-10	2.22428e-09	80	99	99	D1	Cells. transformed fibroblasts (GTEx)	PrediXcan	0.997118	cells_transformed_fibroblasts	0.999981
1552	ENSG00000108852	MPP2	-1.13098	-0.097087	0.258063	0.0784034	0.0787247	5.13848e-06	1.93254e-05	59	69	69	D1	Cells. transformed fibroblasts (GTEx)	PrediXcan	0.997118	cells_transformed_fibroblasts	0.999981
1553	ENSG00000142611	PRDM16	1.13075	0.252444	0.258159	0.00663497	0.0653253	5.66139e-05	0.000189233	5	6	6	D1	Cells. transformed fibroblasts (GTEx)	PrediXcan	0.997118	cells_transformed_fibroblasts	0.999981
1554	ENSG00000131591	C1orf159	-1.13011	-0.15416	0.258431	0.0219332	0.0492276	0.00049651	0.0014866	6	7	7	D1	Cells. transformed fibroblasts (GTEx)	PrediXcan	0.997118	cells_transformed_fibroblasts	0.999981
1555	ENSG00000138246	DNAJC13	-1.12995	-0.122623	0.258496	0.0272841	0.0807774	6.20967e-06	2.31949e-05	34	39	39	D1	Cells. transformed fibroblasts (GTEx)	PrediXcan	0.997118	cells_transformed_fibroblasts	0.999981
1556	ENSG00000167972	ABCA3	-1.12947	-0.868852	0.2587	0.00206061	0.016616	0.0445501	0.103454	1	1	1	D1	Cells. transformed fibroblasts (GTEx)	PrediXcan	0.997118	cells_transformed_fibroblasts	0.999981
1557	ENSG00000203644	AC083799.1	1.12915	0.0675303	0.258834	0.0505557	0.0146971	0.0553218	0.126033	72	93	93	D1	Cells. transformed fibroblasts (GTEx)	PrediXcan	0.997118	cells_transformed_fibroblasts	0.999981
1558	ENSG00000118960	HS1BP3	1.12862	0.115645	0.259058	0.0385035	0.0714505	2.12274e-05	7.48228e-05	38	43	43	D1	Cells. transformed fibroblasts (GTEx)	PrediXcan	0.997118	cells_transformed_fibroblasts	0.999981
1559	ENSG00000100429	HDAC10	-1.12811	-0.131525	0.259272	0.0309932	0.240164	1.01717e-17	1.06628e-16	7	13	13	D1	Cells. transformed fibroblasts (GTEx)	PrediXcan	0.997118	cells_transformed_fibroblasts	0.999981
1560	ENSG00000138185	ENTPD1	1.12749	0.0771766	0.259537	0.084669	0.0387535	0.00209734	0.00581342	127	145	145	D1	Cells. transformed fibroblasts (GTEx)	PrediXcan	0.997118	cells_transformed_fibroblasts	0.999981
1561	ENSG00000196653	ZNF502	1.12712	0.0525434	0.259692	0.156701	0.215037	5.63877e-15	4.83459e-14	14	16	16	D1	Cells. transformed fibroblasts (GTEx)	PrediXcan	0.997118	cells_transformed_fibroblasts	0.999981
1562	ENSG00000187535	IFT140	1.12658	0.110691	0.259921	0.0420965	0.146269	8.89812e-11	5.392e-10	22	26	26	D1	Cells. transformed fibroblasts (GTEx)	PrediXcan	0.997118	cells_transformed_fibroblasts	0.999981
1563	ENSG00000219626	FAM228B	-1.12643	-0.119859	0.259986	0.0343162	0.110233	1.14352e-07	5.11838e-07	36	42	42	D1	Cells. transformed fibroblasts (GTEx)	PrediXcan	0.997118	cells_transformed_fibroblasts	0.999981
1564	ENSG00000100271	TTLL1	1.1262	0.155759	0.260083	0.0209579	0.010855	0.104697	0.224133	18	25	25	D1	Cells. transformed fibroblasts (GTEx)	PrediXcan	0.997118	cells_transformed_fibroblasts	0.999981
1565	ENSG00000116406	EDEM3	1.12594	0.0556816	0.26019	0.203188	0.303809	3.73345e-22	5.36747e-21	62	71	71	D1	Cells. transformed fibroblasts (GTEx)	PrediXcan	0.997118	cells_transformed_fibroblasts	0.999981
1566	ENSG00000159140	SON	-1.12561	-0.0930581	0.26033	0.0704385	0.0413686	0.00141818	0.00401789	44	50	50	D1	Cells. transformed fibroblasts (GTEx)	PrediXcan	0.997118	cells_transformed_fibroblasts	0.999981
1567	ENSG00000112584	FAM120B	-1.12386	-0.0901063	0.261073	0.0453034	0.137248	1.11302e-09	6.13909e-09	52	61	61	D1	Cells. transformed fibroblasts (GTEx)	PrediXcan	0.997118	cells_transformed_fibroblasts	0.999981
1568	ENSG00000115306	SPTBN1	-1.1237	-0.144291	0.26114	0.0236932	0.0742885	1.68036e-05	5.98302e-05	23	28	28	D1	Cells. transformed fibroblasts (GTEx)	PrediXcan	0.997118	cells_transformed_fibroblasts	0.999981
1569	ENSG00000136908	DPM2	1.1236	0.0664346	0.261183	0.073975	0.121287	1.42561e-08	6.99776e-08	23	26	26	D1	Cells. transformed fibroblasts (GTEx)	PrediXcan	0.997118	cells_transformed_fibroblasts	0.999981
1570	ENSG00000104881	PPP1R13L	1.12351	0.122101	0.261223	0.0359519	0.0895399	1.81373e-06	7.16341e-06	15	17	17	D1	Cells. transformed fibroblasts (GTEx)	PrediXcan	0.997118	cells_transformed_fibroblasts	0.999981
1571	ENSG00000253250	C8orf88	1.12345	0.17672	0.261244	0.0182443	0.0119092	0.0887422	0.193331	14	15	15	D1	Cells. transformed fibroblasts (GTEx)	PrediXcan	0.997118	cells_transformed_fibroblasts	0.999981
1572	ENSG00000117151	CTBS	1.12339	0.06176	0.26127	0.157334	0.121711	1.86116e-08	9.02326e-08	88	101	101	D1	Cells. transformed fibroblasts (GTEx)	PrediXcan	0.997118	cells_transformed_fibroblasts	0.999981
1573	ENSG00000132388	UBE2G1	1.12325	0.066042	0.261332	0.0448218	0.0293594	0.00636949	0.0167277	63	83	83	D1	Cells. transformed fibroblasts (GTEx)	PrediXcan	0.997118	cells_transformed_fibroblasts	0.999981
1574	ENSG00000106367	AP1S1	1.12313	0.0766591	0.261383	0.0753291	0.194807	1.85134e-13	1.40528e-12	11	14	14	D1	Cells. transformed fibroblasts (GTEx)	PrediXcan	0.997118	cells_transformed_fibroblasts	0.999981
1575	ENSG00000198858	R3HDM4	-1.12214	-0.129993	0.261801	0.0431225	0.0906065	1.56033e-06	6.19116e-06	21	29	29	D1	Cells. transformed fibroblasts (GTEx)	PrediXcan	0.997118	cells_transformed_fibroblasts	0.999981
1576	ENSG00000124839	RAB17	1.12175	0.242098	0.261971	0.00626592	0.0106609	0.108807	0.232061	5	6	6	D1	Cells. transformed fibroblasts (GTEx)	PrediXcan	0.997118	cells_transformed_fibroblasts	0.999981
1577	ENSG00000139116	KIF21A	-1.12168	-0.108074	0.262001	0.0476649	0.12795	6.03255e-09	3.08058e-08	53	62	62	D1	Cells. transformed fibroblasts (GTEx)	PrediXcan	0.997118	cells_transformed_fibroblasts	0.999981
1578	ENSG00000168028	RPSA	1.12137	0.0583089	0.262132	0.154367	0.40038	2.21018e-30	5.3882e-29	99	120	120	D1	Cells. transformed fibroblasts (GTEx)	PrediXcan	0.997118	cells_transformed_fibroblasts	0.999981
1579	ENSG00000004660	CAMKK1	1.1208	0.118954	0.262373	0.0527744	0.172635	5.17854e-12	3.49169e-11	8	11	11	D1	Cells. transformed fibroblasts (GTEx)	PrediXcan	0.997118	cells_transformed_fibroblasts	0.999981
1580	ENSG00000183726	TMEM50A	-1.12078	-0.0476539	0.262383	0.207172	0.403598	3.44235e-32	9.28417e-31	26	30	30	D1	Cells. transformed fibroblasts (GTEx)	PrediXcan	0.997118	cells_transformed_fibroblasts	0.999981
1581	ENSG00000172795	DCP2	-1.12028	-0.208693	0.262596	0.0183154	0.0859755	2.70497e-06	1.04662e-05	13	17	17	D1	Cells. transformed fibroblasts (GTEx)	PrediXcan	0.997118	cells_transformed_fibroblasts	0.999981
1582	ENSG00000153291	SLC25A27	-1.11942	-0.0834939	0.262961	0.0656725	0.18529	5.35191e-13	3.91911e-12	12	16	16	D1	Cells. transformed fibroblasts (GTEx)	PrediXcan	0.997118	cells_transformed_fibroblasts	0.999981
1583	ENSG00000163531	NFASC	-1.11934	-0.139859	0.262994	0.0314729	0.0766515	1.02277e-05	3.72587e-05	75	81	81	D1	Cells. transformed fibroblasts (GTEx)	PrediXcan	0.997118	cells_transformed_fibroblasts	0.999981
1584	ENSG00000257815	LINC01481	-1.11898	-0.0589835	0.263148	0.132191	0.193299	1.05478e-14	8.82804e-14	70	76	76	D1	Cells. transformed fibroblasts (GTEx)	PrediXcan	0.997118	cells_transformed_fibroblasts	0.999981
1585	ENSG00000145494	NDUFS6	1.11832	0.551911	0.263429	0.0036253	0.053593	0.00025096	0.000779859	6	8	8	D1	Cells. transformed fibroblasts (GTEx)	PrediXcan	0.997118	cells_transformed_fibroblasts	0.999981
1586	ENSG00000005156	LIG3	1.11815	0.0869496	0.263501	0.0496037	0.0633313	7.65502e-05	0.000251877	54	61	61	D1	Cells. transformed fibroblasts (GTEx)	PrediXcan	0.997118	cells_transformed_fibroblasts	0.999981
1587	ENSG00000012061	ERCC1	1.11781	0.123663	0.263648	0.0463762	0.214638	2.5886e-15	2.28227e-14	34	39	39	D1	Cells. transformed fibroblasts (GTEx)	PrediXcan	0.997118	cells_transformed_fibroblasts	0.999981
1588	ENSG00000197603	C5orf42	1.11699	0.0714369	0.263998	0.0692612	0.0393014	0.00158282	0.00445942	48	58	58	D1	Cells. transformed fibroblasts (GTEx)	PrediXcan	0.997118	cells_transformed_fibroblasts	0.999981
1589	ENSG00000069011	PITX1	1.11631	0.068603	0.264287	0.101588	0.0391279	0.00190291	0.00530021	138	160	160	D1	Cells. transformed fibroblasts (GTEx)	PrediXcan	0.997118	cells_transformed_fibroblasts	0.999981
1590	ENSG00000088387	DOCK9	-1.11592	-0.03419	0.264458	0.466238	0.50277	2.15415e-42	1.05785e-40	195	230	230	D1	Cells. transformed fibroblasts (GTEx)	PrediXcan	0.997118	cells_transformed_fibroblasts	0.999981
1591	ENSG00000140374	ETFA	-1.11579	-0.225967	0.264512	0.00841226	0.0281576	0.00871731	0.0225393	10	10	10	D1	Cells. transformed fibroblasts (GTEx)	PrediXcan	0.997118	cells_transformed_fibroblasts	0.999981
1592	ENSG00000260942	CAPN10-AS1	-1.11563	-0.147076	0.264578	0.0182668	0.0319145	0.00496408	0.0131961	25	29	29	D1	Cells. transformed fibroblasts (GTEx)	PrediXcan	0.997118	cells_transformed_fibroblasts	0.999981
1593	ENSG00000178209	PLEC	-1.11545	-0.0445896	0.264656	0.227164	0.490264	1.0629e-40	4.62311e-39	47	59	59	D1	Cells. transformed fibroblasts (GTEx)	PrediXcan	0.997118	cells_transformed_fibroblasts	0.999981
1594	ENSG00000164638	SLC29A4	1.11448	0.241546	0.265074	0.00726746	0.0129057	0.0793069	0.175199	4	4	4	D1	Cells. transformed fibroblasts (GTEx)	PrediXcan	0.997118	cells_transformed_fibroblasts	0.999981
1595	ENSG00000073910	FRY	-1.11435	-0.340994	0.265129	0.00341257	0.0131881	0.0736868	0.16376	7	8	8	D1	Cells. transformed fibroblasts (GTEx)	PrediXcan	0.997118	cells_transformed_fibroblasts	0.999981
1596	ENSG00000105499	PLA2G4C	1.11434	0.0402253	0.265132	0.236345	0.352401	7.2951e-28	1.4985e-26	117	146	146	D1	Cells. transformed fibroblasts (GTEx)	PrediXcan	0.997118	cells_transformed_fibroblasts	0.999981
1597	ENSG00000173641	HSPB7	-1.11432	-0.0683064	0.26514	0.0987422	0.184265	1.3078e-12	9.27444e-12	46	51	51	D1	Cells. transformed fibroblasts (GTEx)	PrediXcan	0.997118	cells_transformed_fibroblasts	0.999981
1598	ENSG00000174720	LARP7	-1.11361	-0.0548631	0.265447	0.0978521	0.042274	0.00128366	0.00365566	100	112	112	D1	Cells. transformed fibroblasts (GTEx)	PrediXcan	0.997118	cells_transformed_fibroblasts	0.999981
1599	ENSG00000215252	GOLGA8B	1.11353	0.0736039	0.265482	0.0955457	0.101596	1.91864e-07	8.41462e-07	109	128	128	D1	Cells. transformed fibroblasts (GTEx)	PrediXcan	0.997118	cells_transformed_fibroblasts	0.999981
1600	ENSG00000065457	ADAT1	1.11299	0.0569314	0.265713	0.144695	0.362345	5.90508e-28	1.22399e-26	38	49	49	D1	Cells. transformed fibroblasts (GTEx)	PrediXcan	0.997118	cells_transformed_fibroblasts	0.999981
1601	ENSG00000164751	PEX2	1.11297	0.0710954	0.265722	0.135363	0.101392	2.36674e-07	1.02746e-06	110	135	135	D1	Cells. transformed fibroblasts (GTEx)	PrediXcan	0.997118	cells_transformed_fibroblasts	0.999981
1602	ENSG00000123213	NLN	1.11265	0.192363	0.265857	0.0125264	0.013623	0.071775	0.160031	60	72	72	D1	Cells. transformed fibroblasts (GTEx)	PrediXcan	0.997118	cells_transformed_fibroblasts	0.999981
1603	ENSG00000106366	SERPINE1	-1.11264	-0.325956	0.265862	0.00478038	0.0118481	0.0905086	0.196741	9	11	11	D1	Cells. transformed fibroblasts (GTEx)	PrediXcan	0.997118	cells_transformed_fibroblasts	0.999981
1604	ENSG00000242349	NPPA-AS1	-1.11213	-0.0443557	0.266081	0.196372	0.359006	1.75837e-26	3.33215e-25	55	65	65	D1	Cells. transformed fibroblasts (GTEx)	PrediXcan	0.997118	cells_transformed_fibroblasts	0.999981
1605	ENSG00000196235	SUPT5H	-1.11179	-0.0799483	0.266227	0.0755909	0.178489	1.92159e-12	1.34462e-11	41	45	45	D1	Cells. transformed fibroblasts (GTEx)	PrediXcan	0.997118	cells_transformed_fibroblasts	0.999981
1606	ENSG00000127578	WFIKKN1	1.11008	0.120434	0.266964	0.0225018	0.0872196	2.0705e-06	8.11205e-06	9	10	10	D1	Cells. transformed fibroblasts (GTEx)	PrediXcan	0.997118	cells_transformed_fibroblasts	0.999981
1607	ENSG00000136014	USP44	-1.10953	-0.101937	0.267201	0.0484825	0.0768682	9.59523e-06	3.50852e-05	38	46	46	D1	Cells. transformed fibroblasts (GTEx)	PrediXcan	0.997118	cells_transformed_fibroblasts	0.999981
1608	ENSG00000120675	DNAJC15	1.1093	0.0264713	0.267302	0.491777	0.65808	1.51487e-67	4.06966e-65	97	115	115	D1	Cells. transformed fibroblasts (GTEx)	PrediXcan	0.997118	cells_transformed_fibroblasts	0.999981
1609	ENSG00000196689	TRPV1	-1.10915	-0.0747644	0.267366	0.106373	0.0932494	9.4482e-07	3.8401e-06	60	76	76	D1	Cells. transformed fibroblasts (GTEx)	PrediXcan	0.997118	cells_transformed_fibroblasts	0.999981
1610	ENSG00000087338	GMCL1	1.10676	0.192017	0.268399	0.0118116	0.0236114	0.015856	0.0394987	6	8	8	D1	Cells. transformed fibroblasts (GTEx)	PrediXcan	0.997118	cells_transformed_fibroblasts	0.999981
1611	ENSG00000108786	HSD17B1	-1.10645	-0.236669	0.268532	0.0105555	0.0688246	2.59839e-05	9.04947e-05	20	31	31	D1	Cells. transformed fibroblasts (GTEx)	PrediXcan	0.997118	cells_transformed_fibroblasts	0.999981
1612	ENSG00000083857	FAT1	1.10617	0.0952503	0.268652	0.0500348	0.103527	1.17905e-07	5.26707e-07	24	31	31	D1	Cells. transformed fibroblasts (GTEx)	PrediXcan	0.997118	cells_transformed_fibroblasts	0.999981
1613	ENSG00000087274	ADD1	1.10583	0.779343	0.2688	0.000713694	0.0475837	0.000415423	0.00125951	1	4	4	D1	Cells. transformed fibroblasts (GTEx)	PrediXcan	0.997118	cells_transformed_fibroblasts	0.999981
1614	ENSG00000214401	KANSL1-AS1	1.10574	0.0558663	0.26884	0.1366	0.692345	3.14921e-77	1.79781e-74	76	98	98	D1	Cells. transformed fibroblasts (GTEx)	PrediXcan	0.997118	cells_transformed_fibroblasts	0.999981
1615	ENSG00000168118	RAB4A	1.10527	0.18178	0.269042	0.0135181	0.0172927	0.0408049	0.0955018	30	38	38	D1	Cells. transformed fibroblasts (GTEx)	PrediXcan	0.997118	cells_transformed_fibroblasts	0.999981
1616	ENSG00000111530	CAND1	1.10522	0.184098	0.269063	0.0118556	0.133316	2.9916e-09	1.57646e-08	7	12	12	D1	Cells. transformed fibroblasts (GTEx)	PrediXcan	0.997118	cells_transformed_fibroblasts	0.999981
1617	ENSG00000122035	RASL11A	1.10472	0.357875	0.269283	0.00347689	0.0130772	0.0726642	0.161732	19	27	27	D1	Cells. transformed fibroblasts (GTEx)	PrediXcan	0.997118	cells_transformed_fibroblasts	0.999981
1618	ENSG00000150433	TMEM218	-1.10465	-0.156869	0.269311	0.0257457	0.0234054	0.017021	0.0422319	16	17	17	D1	Cells. transformed fibroblasts (GTEx)	PrediXcan	0.997118	cells_transformed_fibroblasts	0.999981
1619	ENSG00000009307	CSDE1	1.10441	0.211427	0.269416	0.00993631	0.017301	0.0366323	0.0864449	10	11	11	D1	Cells. transformed fibroblasts (GTEx)	PrediXcan	0.997118	cells_transformed_fibroblasts	0.999981
1620	ENSG00000180104	EXOC3	-1.10424	-0.154065	0.269487	0.014447	0.0830463	3.24067e-06	1.23989e-05	10	13	13	D1	Cells. transformed fibroblasts (GTEx)	PrediXcan	0.997118	cells_transformed_fibroblasts	0.999981
1621	ENSG00000226328	NUP50-AS1	-1.10366	-0.0385187	0.269741	0.326339	0.37687	2.87697e-28	6.07355e-27	75	97	97	D1	Cells. transformed fibroblasts (GTEx)	PrediXcan	0.997118	cells_transformed_fibroblasts	0.999981
1622	ENSG00000011114	BTBD7	-1.10343	-0.0847011	0.26984	0.0624892	0.113809	4.52022e-08	2.11877e-07	46	57	57	D1	Cells. transformed fibroblasts (GTEx)	PrediXcan	0.997118	cells_transformed_fibroblasts	0.999981
1623	ENSG00000233452	STXBP5-AS1	1.10342	0.0805195	0.269845	0.0897188	0.150754	9.64886e-11	5.82631e-10	46	56	56	D1	Cells. transformed fibroblasts (GTEx)	PrediXcan	0.997118	cells_transformed_fibroblasts	0.999981
1624	ENSG00000105281	SLC1A5	1.10317	0.0505595	0.269952	0.1787	0.318171	5.58091e-24	9.20144e-23	14	14	14	D1	Cells. transformed fibroblasts (GTEx)	PrediXcan	0.997118	cells_transformed_fibroblasts	0.999981
1625	ENSG00000171867	PRNP	-1.10209	-0.0587767	0.270423	0.119462	0.188809	2.94352e-13	2.19658e-12	26	35	35	D1	Cells. transformed fibroblasts (GTEx)	PrediXcan	0.997118	cells_transformed_fibroblasts	0.999981
1626	ENSG00000140396	NCOA2	-1.10137	-0.197406	0.270738	0.0214018	0.0246908	0.013936	0.0349957	36	44	44	D1	Cells. transformed fibroblasts (GTEx)	PrediXcan	0.997118	cells_transformed_fibroblasts	0.999981
1627	ENSG00000005513	SOX8	1.10102	0.0940024	0.270887	0.0561645	0.0281665	0.00931505	0.0239582	34	41	41	D1	Cells. transformed fibroblasts (GTEx)	PrediXcan	0.997118	cells_transformed_fibroblasts	0.999981
1628	ENSG00000082014	SMARCD3	-1.10004	-0.104453	0.271313	0.0423268	0.107416	1.57134e-07	6.95378e-07	21	21	21	D1	Cells. transformed fibroblasts (GTEx)	PrediXcan	0.997118	cells_transformed_fibroblasts	0.999981
1629	ENSG00000132825	PPP1R3D	-1.09965	-0.114753	0.271484	0.035084	0.0449287	0.000743027	0.00217294	23	33	33	D1	Cells. transformed fibroblasts (GTEx)	PrediXcan	0.997118	cells_transformed_fibroblasts	0.999981
1630	ENSG00000103472	RRN3P2	1.09813	0.0965834	0.272148	0.0448267	0.0612831	5.89446e-05	0.000196688	28	32	32	D1	Cells. transformed fibroblasts (GTEx)	PrediXcan	0.997118	cells_transformed_fibroblasts	0.999981
1631	ENSG00000161243	FBXO27	-1.09801	-0.045146	0.272199	0.261108	0.445663	4.116e-37	1.4313e-35	25	30	30	D1	Cells. transformed fibroblasts (GTEx)	PrediXcan	0.997118	cells_transformed_fibroblasts	0.999981
1632	ENSG00000205808	PLPP6	1.09776	0.159005	0.272307	0.0244858	0.0341595	0.00364351	0.00982478	51	63	63	D1	Cells. transformed fibroblasts (GTEx)	PrediXcan	0.997118	cells_transformed_fibroblasts	0.999981
1633	ENSG00000166140	ZFYVE19	-1.09752	-0.0544021	0.272413	0.138188	0.439675	8.81282e-37	2.99614e-35	27	38	38	D1	Cells. transformed fibroblasts (GTEx)	PrediXcan	0.997118	cells_transformed_fibroblasts	0.999981
1634	ENSG00000004799	PDK4	-1.09737	-0.151539	0.272481	0.0156504	0.0715986	2.20218e-05	7.74239e-05	7	8	8	D1	Cells. transformed fibroblasts (GTEx)	PrediXcan	0.997118	cells_transformed_fibroblasts	0.999981
1635	ENSG00000178074	C2orf69	1.09661	0.27788	0.272813	0.00562505	0.0134458	0.0724694	0.161395	16	25	25	D1	Cells. transformed fibroblasts (GTEx)	PrediXcan	0.997118	cells_transformed_fibroblasts	0.999981
1636	ENSG00000250479	CHCHD10	1.09591	0.0732707	0.273117	0.0592017	0.0380235	0.00203826	0.00565765	72	92	92	D1	Cells. transformed fibroblasts (GTEx)	PrediXcan	0.997118	cells_transformed_fibroblasts	0.999981
1637	ENSG00000139946	PELI2	-1.09554	-0.0706138	0.273282	0.0786296	0.0299939	0.00673024	0.0176379	62	75	75	D1	Cells. transformed fibroblasts (GTEx)	PrediXcan	0.997118	cells_transformed_fibroblasts	0.999981
1638	ENSG00000139292	LGR5	1.09501	0.606832	0.273512	0.00355126	0.0166966	0.0450419	0.104473	2	3	3	D1	Cells. transformed fibroblasts (GTEx)	PrediXcan	0.997118	cells_transformed_fibroblasts	0.999981
1639	ENSG00000269834	ZNF528-AS1	1.09453	0.104357	0.273723	0.0486174	0.0617261	9.02069e-05	0.000293499	41	45	45	D1	Cells. transformed fibroblasts (GTEx)	PrediXcan	0.997118	cells_transformed_fibroblasts	0.999981
1640	ENSG00000070269	TMEM260	1.09431	0.0815055	0.273819	0.0575204	0.151685	8.86094e-11	5.37422e-10	43	58	58	D1	Cells. transformed fibroblasts (GTEx)	PrediXcan	0.997118	cells_transformed_fibroblasts	0.999981
1641	ENSG00000165502	RPL36AL	1.09374	0.0500602	0.274068	0.160269	0.398241	7.76224e-31	1.9407e-29	54	67	67	D1	Cells. transformed fibroblasts (GTEx)	PrediXcan	0.997118	cells_transformed_fibroblasts	0.999981
1642	ENSG00000143493	INTS7	1.0937	0.237287	0.274085	0.00771621	0.0254956	0.0124106	0.0314219	4	4	4	D1	Cells. transformed fibroblasts (GTEx)	PrediXcan	0.997118	cells_transformed_fibroblasts	0.999981
1643	ENSG00000144230	GPR17	-1.09368	-0.0701548	0.274095	0.0809626	0.148982	1.44205e-10	8.56415e-10	16	18	18	D1	Cells. transformed fibroblasts (GTEx)	PrediXcan	0.997118	cells_transformed_fibroblasts	0.999981
1644	ENSG00000130299	GTPBP3	1.09328	0.116916	0.27427	0.0339773	0.0786742	6.11571e-06	2.28626e-05	12	12	12	D1	Cells. transformed fibroblasts (GTEx)	PrediXcan	0.997118	cells_transformed_fibroblasts	0.999981
1645	ENSG00000166333	ILK	1.09316	0.114619	0.274323	0.0419261	0.305569	1.74761e-22	2.59416e-21	8	12	12	D1	Cells. transformed fibroblasts (GTEx)	PrediXcan	0.997118	cells_transformed_fibroblasts	0.999981
1646	ENSG00000128595	CALU	-1.09219	-0.0468274	0.274751	0.188185	0.277963	8.12873e-20	1.00698e-18	40	48	48	D1	Cells. transformed fibroblasts (GTEx)	PrediXcan	0.997118	cells_transformed_fibroblasts	0.999981
1647	ENSG00000154237	LRRK1	-1.09107	-0.0803941	0.275243	0.0691673	0.151088	2.32754e-10	1.36164e-09	16	17	17	D1	Cells. transformed fibroblasts (GTEx)	PrediXcan	0.997118	cells_transformed_fibroblasts	0.999981
1648	ENSG00000237438	CECR7	-1.09042	-0.137435	0.27553	0.0512661	0.482065	1.04833e-40	4.57457e-39	46	61	61	D1	Cells. transformed fibroblasts (GTEx)	PrediXcan	0.997118	cells_transformed_fibroblasts	0.999981
1649	ENSG00000095539	SEMA4G	-1.09011	-0.225055	0.275667	0.00826252	0.0103501	0.108399	0.2313	6	6	6	D1	Cells. transformed fibroblasts (GTEx)	PrediXcan	0.997118	cells_transformed_fibroblasts	0.999981
1650	ENSG00000182919	C11orf54	1.08987	0.0489864	0.275773	0.211821	0.606055	6.73534e-59	9.22809e-57	31	41	41	D1	Cells. transformed fibroblasts (GTEx)	PrediXcan	0.997118	cells_transformed_fibroblasts	0.999981
1651	ENSG00000183621	ZNF438	1.08964	0.141551	0.275873	0.0195298	0.0243424	0.0149956	0.0374918	16	21	21	D1	Cells. transformed fibroblasts (GTEx)	PrediXcan	0.997118	cells_transformed_fibroblasts	0.999981
1652	ENSG00000037474	NSUN2	-1.0888	-0.0751299	0.276241	0.0619425	0.0840367	3.80655e-06	1.4459e-05	26	29	29	D1	Cells. transformed fibroblasts (GTEx)	PrediXcan	0.997118	cells_transformed_fibroblasts	0.999981
1653	ENSG00000066117	SMARCD1	-1.08879	-0.189689	0.276248	0.0126604	0.0629313	7.36093e-05	0.000242608	18	24	24	D1	Cells. transformed fibroblasts (GTEx)	PrediXcan	0.997118	cells_transformed_fibroblasts	0.999981
1654	ENSG00000065802	ASB1	1.08862	0.27608	0.276323	0.00805268	0.0116163	0.0965079	0.208459	11	14	14	D1	Cells. transformed fibroblasts (GTEx)	PrediXcan	0.997118	cells_transformed_fibroblasts	0.999981
1655	ENSG00000092531	SNAP23	-1.08844	-0.0732182	0.276399	0.0959545	0.105739	9.13764e-08	4.1373e-07	55	63	63	D1	Cells. transformed fibroblasts (GTEx)	PrediXcan	0.997118	cells_transformed_fibroblasts	0.999981
1656	ENSG00000198677	TTC37	1.08787	0.0795869	0.276652	0.096619	0.0841206	2.8218e-06	1.08936e-05	46	52	52	D1	Cells. transformed fibroblasts (GTEx)	PrediXcan	0.997118	cells_transformed_fibroblasts	0.999981
1657	ENSG00000164597	COG5	-1.08778	-0.139452	0.276691	0.0225687	0.0142976	0.0566493	0.128758	44	54	54	D1	Cells. transformed fibroblasts (GTEx)	PrediXcan	0.997118	cells_transformed_fibroblasts	0.999981
1658	ENSG00000100478	AP4S1	-1.08668	-0.277562	0.27718	0.00754645	0.0114482	0.0978474	0.21102	5	6	6	D1	Cells. transformed fibroblasts (GTEx)	PrediXcan	0.997118	cells_transformed_fibroblasts	0.999981
1659	ENSG00000257093	KIAA1147	-1.08569	-0.0951088	0.277616	0.0699552	0.0420977	0.00103151	0.00297031	104	126	126	D1	Cells. transformed fibroblasts (GTEx)	PrediXcan	0.997118	cells_transformed_fibroblasts	0.999981
1660	ENSG00000198538	ZNF28	1.08509	0.0762253	0.277883	0.0250743	0.0406534	0.00144362	0.00408657	42	57	57	D1	Cells. transformed fibroblasts (GTEx)	PrediXcan	0.997118	cells_transformed_fibroblasts	0.999981
1661	ENSG00000138375	SMARCAL1	1.08407	0.143629	0.278335	0.0216526	0.0924448	1.05253e-06	4.25766e-06	9	12	12	D1	Cells. transformed fibroblasts (GTEx)	PrediXcan	0.997118	cells_transformed_fibroblasts	0.999981
1662	ENSG00000247157	LINC01252	1.08365	0.0588341	0.278521	0.131291	0.464681	1.57811e-37	5.63065e-36	34	46	46	D1	Cells. transformed fibroblasts (GTEx)	PrediXcan	0.997118	cells_transformed_fibroblasts	0.999981
1663	ENSG00000112559	MDFI	1.08353	0.691149	0.278572	0.000897638	0.0184019	0.0335516	0.0796414	7	8	8	D1	Cells. transformed fibroblasts (GTEx)	PrediXcan	0.997118	cells_transformed_fibroblasts	0.999981
1664	ENSG00000134333	LDHA	-1.08349	-0.231373	0.278589	0.00980013	0.0124958	0.0830179	0.182272	8	10	10	D1	Cells. transformed fibroblasts (GTEx)	PrediXcan	0.997118	cells_transformed_fibroblasts	0.999981
1665	ENSG00000171421	MRPL36	1.08345	0.0502737	0.278609	0.145085	0.22721	7.72532e-16	7.10993e-15	54	66	66	D1	Cells. transformed fibroblasts (GTEx)	PrediXcan	0.997118	cells_transformed_fibroblasts	0.999981
1666	ENSG00000175643	RMI2	1.08309	0.0615383	0.278769	0.115806	0.277471	1.36156e-19	1.6494e-18	13	17	17	D1	Cells. transformed fibroblasts (GTEx)	PrediXcan	0.997118	cells_transformed_fibroblasts	0.999981
1667	ENSG00000140416	TPM1	1.08303	0.100324	0.278795	0.0397026	0.122206	1.08688e-08	5.41308e-08	40	51	51	D1	Cells. transformed fibroblasts (GTEx)	PrediXcan	0.997118	cells_transformed_fibroblasts	0.999981
1668	ENSG00000223509	AC135983.2	-1.08291	-0.0670403	0.278847	0.176821	0.282692	1.49296e-20	1.93337e-19	74	87	87	D1	Cells. transformed fibroblasts (GTEx)	PrediXcan	0.997118	cells_transformed_fibroblasts	0.999981
1669	ENSG00000160145	KALRN	-1.0828	-0.150577	0.278898	0.0334744	0.0445319	0.000919132	0.00265508	51	55	55	D1	Cells. transformed fibroblasts (GTEx)	PrediXcan	0.997118	cells_transformed_fibroblasts	0.999981
1670	ENSG00000105221	AKT2	1.08224	0.136737	0.279144	0.0234752	0.0366396	0.00288083	0.00787358	24	31	31	D1	Cells. transformed fibroblasts (GTEx)	PrediXcan	0.997118	cells_transformed_fibroblasts	0.999981
1671	ENSG00000115944	COX7A2L	1.08195	0.138237	0.279275	0.0215068	0.0549237	0.000214465	0.000671937	14	16	16	D1	Cells. transformed fibroblasts (GTEx)	PrediXcan	0.997118	cells_transformed_fibroblasts	0.999981
1672	ENSG00000260708	AL118516.1	1.08072	0.0527618	0.279821	0.127788	0.353995	2.91994e-27	5.8403e-26	22	31	31	D1	Cells. transformed fibroblasts (GTEx)	PrediXcan	0.997118	cells_transformed_fibroblasts	0.999981
1673	ENSG00000144504	ANKMY1	1.08063	0.0531992	0.27986	0.123245	0.280179	1.60687e-19	1.9329e-18	12	12	12	D1	Cells. transformed fibroblasts (GTEx)	PrediXcan	0.997118	cells_transformed_fibroblasts	0.999981
1674	ENSG00000178467	P4HTM	-1.07994	-0.0773114	0.280171	0.0832107	0.137734	1.09029e-09	6.02587e-09	46	54	54	D1	Cells. transformed fibroblasts (GTEx)	PrediXcan	0.997118	cells_transformed_fibroblasts	0.999981
1675	ENSG00000154133	ROBO4	-1.07984	-0.104397	0.280212	0.0521766	0.160383	2.74899e-11	1.74048e-10	15	17	17	D1	Cells. transformed fibroblasts (GTEx)	PrediXcan	0.997118	cells_transformed_fibroblasts	0.999981
1676	ENSG00000221914	PPP2R2A	1.07952	0.060062	0.280354	0.0862712	0.0104701	0.106015	0.226742	107	130	130	D1	Cells. transformed fibroblasts (GTEx)	PrediXcan	0.997118	cells_transformed_fibroblasts	0.999981
1677	ENSG00000090534	THPO	-1.07947	-0.319735	0.280379	0.00473274	0.019166	0.0318822	0.0759985	12	14	14	D1	Cells. transformed fibroblasts (GTEx)	PrediXcan	0.997118	cells_transformed_fibroblasts	0.999981
1678	ENSG00000272983	AL117339.4	-1.0793	-0.103922	0.280452	0.0379987	0.0416435	0.00103231	0.00297198	147	179	179	D1	Cells. transformed fibroblasts (GTEx)	PrediXcan	0.997118	cells_transformed_fibroblasts	0.999981
1679	ENSG00000179954	SSC5D	1.07907	0.0305291	0.280554	0.418354	0.425454	4.60377e-33	1.30863e-31	179	230	230	D1	Cells. transformed fibroblasts (GTEx)	PrediXcan	0.997118	cells_transformed_fibroblasts	0.999981
1680	ENSG00000100330	MTMR3	1.07849	0.0571718	0.280817	0.0997647	0.177605	2.51434e-12	1.74425e-11	44	60	60	D1	Cells. transformed fibroblasts (GTEx)	PrediXcan	0.997118	cells_transformed_fibroblasts	0.999981
1681	ENSG00000108448	TRIM16L	1.0781	0.0814917	0.28099	0.0663647	0.200689	7.10991e-14	5.60166e-13	18	20	20	D1	Cells. transformed fibroblasts (GTEx)	PrediXcan	0.997118	cells_transformed_fibroblasts	0.999981
1682	ENSG00000137462	TLR2	1.07809	0.0481706	0.280995	0.207574	0.340315	1.02966e-24	1.788e-23	59	67	67	D1	Cells. transformed fibroblasts (GTEx)	PrediXcan	0.997118	cells_transformed_fibroblasts	0.999981
1683	ENSG00000186446	ZNF501	1.07782	0.0822955	0.281115	0.0554845	0.139356	8.44785e-10	4.71079e-09	13	14	14	D1	Cells. transformed fibroblasts (GTEx)	PrediXcan	0.997118	cells_transformed_fibroblasts	0.999981
1684	ENSG00000143353	LYPLAL1	-1.07705	-0.111776	0.28146	0.0336568	0.130632	2.95797e-09	1.55994e-08	28	33	33	D1	Cells. transformed fibroblasts (GTEx)	PrediXcan	0.997118	cells_transformed_fibroblasts	0.999981
1685	ENSG00000090989	EXOC1	1.0768	0.0821667	0.281568	0.0597956	0.0395007	0.00165193	0.00464173	19	20	20	D1	Cells. transformed fibroblasts (GTEx)	PrediXcan	0.997118	cells_transformed_fibroblasts	0.999981
1686	ENSG00000184916	JAG2	-1.07636	-0.239793	0.281768	0.0104588	0.138489	1.35162e-09	7.38966e-09	8	16	16	D1	Cells. transformed fibroblasts (GTEx)	PrediXcan	0.997118	cells_transformed_fibroblasts	0.999981
1687	ENSG00000257303	AC073896.2	1.07603	0.0955479	0.281914	0.0682881	0.149858	1.68376e-10	9.95218e-10	67	81	81	D1	Cells. transformed fibroblasts (GTEx)	PrediXcan	0.997118	cells_transformed_fibroblasts	0.999981
1688	ENSG00000127903	ZNF835	1.07585	0.294199	0.281994	0.0242993	0.0134135	0.0721627	0.160764	32	45	45	D1	Cells. transformed fibroblasts (GTEx)	PrediXcan	0.997118	cells_transformed_fibroblasts	0.999981
1689	ENSG00000178904	DPY19L3	1.07551	0.103015	0.282144	0.0371638	0.0551258	0.000216457	0.00067787	43	51	51	D1	Cells. transformed fibroblasts (GTEx)	PrediXcan	0.997118	cells_transformed_fibroblasts	0.999981
1690	ENSG00000250565	ATP6V1E2	-1.07532	-0.0678336	0.282231	0.0890322	0.280855	2.16325e-20	2.77516e-19	16	20	20	D1	Cells. transformed fibroblasts (GTEx)	PrediXcan	0.997118	cells_transformed_fibroblasts	0.999981
1691	ENSG00000181396	OGFOD3	1.07503	0.0702569	0.282361	0.0809598	0.238102	2.26324e-16	2.15788e-15	21	26	26	D1	Cells. transformed fibroblasts (GTEx)	PrediXcan	0.997118	cells_transformed_fibroblasts	0.999981
1692	ENSG00000099290	WASHC2A	1.07496	0.0689853	0.282394	0.098451	0.56079	4.92222e-52	4.4368e-50	32	42	42	D1	Cells. transformed fibroblasts (GTEx)	PrediXcan	0.997118	cells_transformed_fibroblasts	0.999981
1693	ENSG00000138592	USP8	-1.07468	-0.171754	0.282518	0.0145809	0.0646058	5.11923e-05	0.000172373	60	66	66	D1	Cells. transformed fibroblasts (GTEx)	PrediXcan	0.997118	cells_transformed_fibroblasts	0.999981
1694	ENSG00000168434	COG7	-1.07366	-0.117211	0.282977	0.0310703	0.131359	5.01317e-09	2.57732e-08	13	14	14	D1	Cells. transformed fibroblasts (GTEx)	PrediXcan	0.997118	cells_transformed_fibroblasts	0.999981
1695	ENSG00000136044	APPL2	-1.07339	-0.0874734	0.283097	0.069605	0.304349	7.67804e-22	1.08339e-20	30	37	37	D1	Cells. transformed fibroblasts (GTEx)	PrediXcan	0.997118	cells_transformed_fibroblasts	0.999981
1696	ENSG00000157870	FAM213B	-1.07302	-0.148446	0.28326	0.0160197	0.039717	0.00171396	0.00480716	19	22	22	D1	Cells. transformed fibroblasts (GTEx)	PrediXcan	0.997118	cells_transformed_fibroblasts	0.999981
1697	ENSG00000183506	PI4KAP2	1.07289	0.0902994	0.283322	0.131353	0.110532	9.69302e-08	4.36999e-07	76	96	96	D1	Cells. transformed fibroblasts (GTEx)	PrediXcan	0.997118	cells_transformed_fibroblasts	0.999981
1698	ENSG00000171345	KRT19	1.07273	0.0963573	0.283391	0.0656034	0.098887	2.96778e-07	1.27586e-06	62	77	77	D1	Cells. transformed fibroblasts (GTEx)	PrediXcan	0.997118	cells_transformed_fibroblasts	0.999981
1699	ENSG00000119013	NDUFB3	1.0718	0.244035	0.283809	0.00740061	0.0213237	0.0236561	0.0575381	25	31	31	D1	Cells. transformed fibroblasts (GTEx)	PrediXcan	0.997118	cells_transformed_fibroblasts	0.999981
1700	ENSG00000116198	CEP104	-1.07058	-0.0790071	0.28436	0.0745629	0.257682	6.90498e-18	7.32806e-17	32	42	42	D1	Cells. transformed fibroblasts (GTEx)	PrediXcan	0.997118	cells_transformed_fibroblasts	0.999981
1701	ENSG00000011295	TTC19	1.07047	0.0736788	0.28441	0.0759086	0.300124	1.87547e-21	2.57731e-20	21	34	34	D1	Cells. transformed fibroblasts (GTEx)	PrediXcan	0.997118	cells_transformed_fibroblasts	0.999981
1702	ENSG00000111850	SMIM8	1.07042	0.0609668	0.284431	0.131484	0.175111	3.29622e-12	2.26147e-11	62	76	76	D1	Cells. transformed fibroblasts (GTEx)	PrediXcan	0.997118	cells_transformed_fibroblasts	0.999981
1703	ENSG00000170989	S1PR1	-1.0702	-0.04904	0.284531	0.16318	0.428774	1.00432e-33	2.95283e-32	32	43	43	D1	Cells. transformed fibroblasts (GTEx)	PrediXcan	0.997118	cells_transformed_fibroblasts	0.999981
1704	ENSG00000229043	AC091729.3	-1.07013	-0.0422505	0.284562	0.248723	0.650029	8.63574e-67	2.15124e-64	35	48	48	D1	Cells. transformed fibroblasts (GTEx)	PrediXcan	0.997118	cells_transformed_fibroblasts	0.999981
1705	ENSG00000164808	SPIDR	-1.07003	-0.205926	0.284608	0.0124688	0.0464622	0.000656086	0.00193437	15	19	19	D1	Cells. transformed fibroblasts (GTEx)	PrediXcan	0.997118	cells_transformed_fibroblasts	0.999981
1706	ENSG00000198911	SREBF2	1.06987	0.293472	0.284677	0.00982948	0.02546	0.012906	0.0325704	8	8	8	D1	Cells. transformed fibroblasts (GTEx)	PrediXcan	0.997118	cells_transformed_fibroblasts	0.999981
1707	ENSG00000125991	ERGIC3	-1.06977	-0.0677639	0.284722	0.0934789	0.217313	1.19944e-15	1.08759e-14	32	38	38	D1	Cells. transformed fibroblasts (GTEx)	PrediXcan	0.997118	cells_transformed_fibroblasts	0.999981
1708	ENSG00000100077	GRK3	1.06974	0.0671851	0.284736	0.110283	0.255028	7.57412e-18	8.01955e-17	80	99	99	D1	Cells. transformed fibroblasts (GTEx)	PrediXcan	0.997118	cells_transformed_fibroblasts	0.999981
1709	ENSG00000128872	TMOD2	1.0696	0.08234	0.284801	0.0612709	0.154495	1.0666e-10	6.40381e-10	54	68	68	D1	Cells. transformed fibroblasts (GTEx)	PrediXcan	0.997118	cells_transformed_fibroblasts	0.999981
1710	ENSG00000172348	RCAN2	1.06862	0.154786	0.285241	0.0459897	0.0777937	8.69024e-06	3.19038e-05	27	31	31	D1	Cells. transformed fibroblasts (GTEx)	PrediXcan	0.997118	cells_transformed_fibroblasts	0.999981
1711	ENSG00000214425	LRRC37A4P	-1.06856	-0.0474895	0.285269	0.263345	0.648937	1.21513e-68	3.46844e-66	663	769	769	D1	Cells. transformed fibroblasts (GTEx)	PrediXcan	0.997118	cells_transformed_fibroblasts	0.999981
1712	ENSG00000089335	ZNF302	-1.06825	-0.0513168	0.285409	0.204744	0.344478	1.77217e-26	3.35366e-25	50	59	59	D1	Cells. transformed fibroblasts (GTEx)	PrediXcan	0.997118	cells_transformed_fibroblasts	0.999981
1713	ENSG00000113269	RNF130	1.0682	0.0382796	0.285428	0.260686	0.419603	4.59996e-34	1.36712e-32	17	26	26	D1	Cells. transformed fibroblasts (GTEx)	PrediXcan	0.997118	cells_transformed_fibroblasts	0.999981
1714	ENSG00000178301	AQP11	-1.06792	-0.353246	0.285557	0.00394526	0.0535426	0.00019935	0.000627164	3	4	4	D1	Cells. transformed fibroblasts (GTEx)	PrediXcan	0.997118	cells_transformed_fibroblasts	0.999981
1715	ENSG00000117834	SLC5A9	1.06785	0.0824027	0.285589	0.0736433	0.16593	1.93153e-11	1.24011e-10	57	71	71	D1	Cells. transformed fibroblasts (GTEx)	PrediXcan	0.997118	cells_transformed_fibroblasts	0.999981
1716	ENSG00000078319	PMS2P1	-1.06746	-0.0982598	0.285766	0.0574031	0.109444	2.45192e-08	1.17584e-07	41	45	45	D1	Cells. transformed fibroblasts (GTEx)	PrediXcan	0.997118	cells_transformed_fibroblasts	0.999981
1717	ENSG00000155254	MARVELD1	1.06615	0.291147	0.286356	0.00485433	0.0105493	0.107586	0.229708	7	8	8	D1	Cells. transformed fibroblasts (GTEx)	PrediXcan	0.997118	cells_transformed_fibroblasts	0.999981
1718	ENSG00000161654	LSM12	-1.06585	-0.111643	0.286493	0.0509828	0.123569	8.26898e-09	4.16673e-08	8	9	9	D1	Cells. transformed fibroblasts (GTEx)	PrediXcan	0.997118	cells_transformed_fibroblasts	0.999981
1719	ENSG00000099381	SETD1A	-1.06575	-0.163723	0.286535	0.0177576	0.0221248	0.017649	0.0436826	17	17	17	D1	Cells. transformed fibroblasts (GTEx)	PrediXcan	0.997118	cells_transformed_fibroblasts	0.999981
1720	ENSG00000225670	CADM3-AS1	1.06544	0.132747	0.286679	0.0264816	0.0306755	0.00599345	0.0157825	37	49	49	D1	Cells. transformed fibroblasts (GTEx)	PrediXcan	0.997118	cells_transformed_fibroblasts	0.999981
1721	ENSG00000155313	USP25	-1.06481	-0.0933956	0.286962	0.0472112	0.129461	5.87915e-09	3.00673e-08	31	34	34	D1	Cells. transformed fibroblasts (GTEx)	PrediXcan	0.997118	cells_transformed_fibroblasts	0.999981
1722	ENSG00000148288	GBGT1	-1.06471	-0.24337	0.287006	0.00726547	0.0188169	0.0327655	0.0779782	8	11	11	D1	Cells. transformed fibroblasts (GTEx)	PrediXcan	0.997118	cells_transformed_fibroblasts	0.999981
1723	ENSG00000080823	MOK	-1.06468	-0.302903	0.287021	0.00494706	0.0230335	0.0167007	0.0414597	5	6	6	D1	Cells. transformed fibroblasts (GTEx)	PrediXcan	0.997118	cells_transformed_fibroblasts	0.999981
1724	ENSG00000142197	DOPEY2	-1.06438	-0.0741983	0.287158	0.0783944	0.119036	1.61009e-08	7.85609e-08	49	61	61	D1	Cells. transformed fibroblasts (GTEx)	PrediXcan	0.997118	cells_transformed_fibroblasts	0.999981
1725	ENSG00000171943	SRGAP2C	-1.06423	-0.11978	0.287225	0.0390484	0.311657	1.83664e-22	2.71454e-21	32	54	54	D1	Cells. transformed fibroblasts (GTEx)	PrediXcan	0.997118	cells_transformed_fibroblasts	0.999981
1726	ENSG00000152409	JMY	1.06367	0.0991232	0.287476	0.0370045	0.0527286	0.000218422	0.000683398	37	42	42	D1	Cells. transformed fibroblasts (GTEx)	PrediXcan	0.997118	cells_transformed_fibroblasts	0.999981
1727	ENSG00000071994	PDCD2	1.06318	0.529463	0.2877	0.00351649	0.0242188	0.0146364	0.0366471	1	1	1	D1	Cells. transformed fibroblasts (GTEx)	PrediXcan	0.997118	cells_transformed_fibroblasts	0.999981
1728	ENSG00000215845	TSTD1	1.06271	0.0398157	0.287913	0.215664	0.345126	1.91174e-25	3.4239e-24	12	13	13	D1	Cells. transformed fibroblasts (GTEx)	PrediXcan	0.997118	cells_transformed_fibroblasts	0.999981
1729	ENSG00000152229	PSTPIP2	1.06269	0.109699	0.287924	0.0367223	0.0634802	7.66804e-05	0.000252244	24	28	28	D1	Cells. transformed fibroblasts (GTEx)	PrediXcan	0.997118	cells_transformed_fibroblasts	0.999981
1730	ENSG00000198648	STK39	-1.06266	-0.118836	0.287935	0.0332811	0.0224445	0.0197611	0.048547	33	47	47	D1	Cells. transformed fibroblasts (GTEx)	PrediXcan	0.997118	cells_transformed_fibroblasts	0.999981
1731	ENSG00000204351	SKIV2L	1.06265	0.0633521	0.287943	0.134165	0.290803	4.99261e-21	6.71943e-20	17	22	22	D1	Cells. transformed fibroblasts (GTEx)	PrediXcan	0.997118	cells_transformed_fibroblasts	0.999981
1732	ENSG00000167543	TP53I13	-1.06251	-0.0604135	0.288005	0.126916	0.375798	1.91458e-29	4.34299e-28	12	16	16	D1	Cells. transformed fibroblasts (GTEx)	PrediXcan	0.997118	cells_transformed_fibroblasts	0.999981
1733	ENSG00000169213	RAB3B	1.06214	0.081244	0.288173	0.0708105	0.10396	2.54418e-07	1.10066e-06	39	44	44	D1	Cells. transformed fibroblasts (GTEx)	PrediXcan	0.997118	cells_transformed_fibroblasts	0.999981
1734	ENSG00000213809	KLRK1	-1.06113	-0.274953	0.288629	0.0055728	0.013837	0.0674093	0.150911	4	5	5	D1	Cells. transformed fibroblasts (GTEx)	PrediXcan	0.997118	cells_transformed_fibroblasts	0.999981
1735	ENSG00000153814	JAZF1	-1.06064	-0.188424	0.288853	0.0122871	0.0216072	0.022485	0.0548357	10	13	13	D1	Cells. transformed fibroblasts (GTEx)	PrediXcan	0.997118	cells_transformed_fibroblasts	0.999981
1736	ENSG00000105983	LMBR1	-1.06037	-0.077299	0.288975	0.0709767	0.0958675	4.57917e-07	1.9257e-06	140	164	164	D1	Cells. transformed fibroblasts (GTEx)	PrediXcan	0.997118	cells_transformed_fibroblasts	0.999981
1737	ENSG00000152377	SPOCK1	-1.06006	-0.11513	0.289115	0.0400246	0.117355	3.80224e-08	1.79512e-07	32	34	34	D1	Cells. transformed fibroblasts (GTEx)	PrediXcan	0.997118	cells_transformed_fibroblasts	0.999981
1738	ENSG00000104472	CHRAC1	1.05971	0.0526791	0.289276	0.213551	0.547252	2.26716e-48	1.66109e-46	43	49	49	D1	Cells. transformed fibroblasts (GTEx)	PrediXcan	0.997118	cells_transformed_fibroblasts	0.999981
1739	ENSG00000073331	ALPK1	1.05964	0.156199	0.28931	0.0289494	0.0208795	0.0239007	0.0580712	27	30	30	D1	Cells. transformed fibroblasts (GTEx)	PrediXcan	0.997118	cells_transformed_fibroblasts	0.999981
1740	ENSG00000135605	TEC	-1.05952	-0.0410411	0.289363	0.1838	0.356626	4.43711e-27	8.81056e-26	100	130	130	D1	Cells. transformed fibroblasts (GTEx)	PrediXcan	0.997118	cells_transformed_fibroblasts	0.999981
1741	ENSG00000128578	STRIP2	1.05949	0.172585	0.289377	0.0180759	0.111678	7.84339e-08	3.58088e-07	21	24	24	D1	Cells. transformed fibroblasts (GTEx)	PrediXcan	0.997118	cells_transformed_fibroblasts	0.999981
1742	ENSG00000088854	C20orf194	1.0593	0.0918914	0.289465	0.047462	0.171675	6.20559e-12	4.14543e-11	107	120	120	D1	Cells. transformed fibroblasts (GTEx)	PrediXcan	0.997118	cells_transformed_fibroblasts	0.999981
1743	ENSG00000090266	NDUFB2	1.05911	0.106931	0.289548	0.0360969	0.116685	1.16865e-08	5.79923e-08	17	20	20	D1	Cells. transformed fibroblasts (GTEx)	PrediXcan	0.997118	cells_transformed_fibroblasts	0.999981
1744	ENSG00000089693	MLF2	1.05882	0.0553944	0.289683	0.169915	0.26522	3.46376e-19	4.07356e-18	42	48	48	D1	Cells. transformed fibroblasts (GTEx)	PrediXcan	0.997118	cells_transformed_fibroblasts	0.999981
1745	ENSG00000095637	SORBS1	1.05877	0.200101	0.289706	0.0110736	0.0256312	0.0125954	0.0318395	23	26	26	D1	Cells. transformed fibroblasts (GTEx)	PrediXcan	0.997118	cells_transformed_fibroblasts	0.999981
1746	ENSG00000272913	AC009237.14	-1.05859	-0.290094	0.289787	0.0330467	0.0112873	0.0987377	0.212705	21	24	24	D1	Cells. transformed fibroblasts (GTEx)	PrediXcan	0.997118	cells_transformed_fibroblasts	0.999981
1747	ENSG00000105146	AURKC	-1.05834	-0.0858838	0.289899	0.0775272	0.0722308	2.25953e-05	7.92573e-05	53	69	69	D1	Cells. transformed fibroblasts (GTEx)	PrediXcan	0.997118	cells_transformed_fibroblasts	0.999981
1748	ENSG00000196295	AC005154.1	1.05803	0.0410051	0.290041	0.202202	0.63357	2.63277e-63	4.87453e-61	14	20	20	D1	Cells. transformed fibroblasts (GTEx)	PrediXcan	0.997118	cells_transformed_fibroblasts	0.999981
1749	ENSG00000166912	MTMR10	-1.05748	-0.324161	0.290294	0.0048073	0.0186784	0.0339801	0.0805889	11	13	13	D1	Cells. transformed fibroblasts (GTEx)	PrediXcan	0.997118	cells_transformed_fibroblasts	0.999981
1750	ENSG00000167103	PIP5KL1	1.05722	0.134307	0.290413	0.0189392	0.0839482	3.07163e-06	1.17883e-05	10	13	13	D1	Cells. transformed fibroblasts (GTEx)	PrediXcan	0.997118	cells_transformed_fibroblasts	0.999981
1751	ENSG00000232098	AC012313.1	-1.05657	-0.204084	0.290706	0.0129357	0.0465723	0.0006506	0.00192027	13	18	18	D1	Cells. transformed fibroblasts (GTEx)	PrediXcan	0.997118	cells_transformed_fibroblasts	0.999981
1752	ENSG00000146122	DAAM2	1.05657	0.119463	0.290708	0.0133571	0.0773809	8.03682e-06	2.96719e-05	25	30	30	D1	Cells. transformed fibroblasts (GTEx)	PrediXcan	0.997118	cells_transformed_fibroblasts	0.999981
1753	ENSG00000249859	PVT1	-1.05596	-0.0886227	0.290989	0.0554173	0.11119	6.53508e-08	3.01168e-07	44	53	53	D1	Cells. transformed fibroblasts (GTEx)	PrediXcan	0.997118	cells_transformed_fibroblasts	0.999981
1754	ENSG00000099377	HSD3B7	-1.05589	-0.0679135	0.291019	0.082698	0.262805	1.57859e-18	1.76413e-17	29	39	39	D1	Cells. transformed fibroblasts (GTEx)	PrediXcan	0.997118	cells_transformed_fibroblasts	0.999981
1755	ENSG00000215790	SLC35E2	1.05584	0.0978706	0.291043	0.0442811	0.539825	7.89533e-48	5.57598e-46	25	45	45	D1	Cells. transformed fibroblasts (GTEx)	PrediXcan	0.997118	cells_transformed_fibroblasts	0.999981
1756	ENSG00000083290	ULK2	1.05583	0.13524	0.291045	0.0505462	0.0782887	8.65893e-06	3.17974e-05	25	32	32	D1	Cells. transformed fibroblasts (GTEx)	PrediXcan	0.997118	cells_transformed_fibroblasts	0.999981
1757	ENSG00000167123	CERCAM	1.05568	0.0555309	0.291114	0.072442	0.0853442	3.45629e-06	1.31834e-05	50	57	57	D1	Cells. transformed fibroblasts (GTEx)	PrediXcan	0.997118	cells_transformed_fibroblasts	0.999981
1758	ENSG00000119917	IFIT3	1.05554	0.282834	0.291178	0.00663245	0.0187546	0.0329146	0.0782921	6	10	10	D1	Cells. transformed fibroblasts (GTEx)	PrediXcan	0.997118	cells_transformed_fibroblasts	0.999981
1759	ENSG00000100711	ZFYVE21	1.05475	0.0637859	0.291541	0.0950812	0.237246	1.02345e-16	1.00088e-15	3	4	4	D1	Cells. transformed fibroblasts (GTEx)	PrediXcan	0.997118	cells_transformed_fibroblasts	0.999981
1760	ENSG00000050165	DKK3	1.05474	0.0747176	0.291545	0.0893337	0.060819	0.000100879	0.000325899	48	57	57	D1	Cells. transformed fibroblasts (GTEx)	PrediXcan	0.997118	cells_transformed_fibroblasts	0.999981
1761	ENSG00000221983	UBA52	-1.05422	-0.0878057	0.291784	0.0602901	0.160831	6.37627e-11	3.90529e-10	24	31	31	D1	Cells. transformed fibroblasts (GTEx)	PrediXcan	0.997118	cells_transformed_fibroblasts	0.999981
1762	ENSG00000154134	ROBO3	-1.05407	-0.0795016	0.291849	0.0697613	0.186545	6.86828e-14	5.41752e-13	24	30	30	D1	Cells. transformed fibroblasts (GTEx)	PrediXcan	0.997118	cells_transformed_fibroblasts	0.999981
1763	ENSG00000118197	DDX59	1.05376	0.0548924	0.291994	0.155744	0.107563	1.4781e-07	6.54964e-07	126	154	154	D1	Cells. transformed fibroblasts (GTEx)	PrediXcan	0.997118	cells_transformed_fibroblasts	0.999981
1764	ENSG00000167377	ZNF23	1.0535	0.15335	0.29211	0.0164136	0.0218979	0.0203302	0.0498626	8	10	10	D1	Cells. transformed fibroblasts (GTEx)	PrediXcan	0.997118	cells_transformed_fibroblasts	0.999981
1765	ENSG00000247498	GPRC5D-AS1	-1.05335	-0.0604685	0.292182	0.111909	0.206876	3.95536e-14	3.17844e-13	28	32	32	D1	Cells. transformed fibroblasts (GTEx)	PrediXcan	0.997118	cells_transformed_fibroblasts	0.999981
1766	ENSG00000178694	NSUN3	-1.05298	-2.12656	0.29235	0.00013675	0.0269712	0.0104865	0.0268101	4	5	5	D1	Cells. transformed fibroblasts (GTEx)	PrediXcan	0.997118	cells_transformed_fibroblasts	0.999981
1767	ENSG00000182534	MXRA7	1.05284	0.0448695	0.292413	0.203284	0.490261	3.2329e-41	1.45704e-39	32	37	37	D1	Cells. transformed fibroblasts (GTEx)	PrediXcan	0.997118	cells_transformed_fibroblasts	0.999981
1768	ENSG00000198818	SFT2D1	1.05274	0.0901699	0.292459	0.0474825	0.166526	2.34438e-11	1.49675e-10	6	9	9	D1	Cells. transformed fibroblasts (GTEx)	PrediXcan	0.997118	cells_transformed_fibroblasts	0.999981
1769	ENSG00000174483	BBS1	1.0524	0.142888	0.292618	0.0227947	0.0487164	0.000461465	0.00138957	14	16	16	D1	Cells. transformed fibroblasts (GTEx)	PrediXcan	0.997118	cells_transformed_fibroblasts	0.999981
1770	ENSG00000198542	ITGBL1	-1.0521	-0.0992398	0.292754	0.03873	0.0912016	1.40302e-06	5.59288e-06	25	28	28	D1	Cells. transformed fibroblasts (GTEx)	PrediXcan	0.997118	cells_transformed_fibroblasts	0.999981
1771	ENSG00000196730	DAPK1	1.05061	0.108698	0.293439	0.0306871	0.0649134	5.0492e-05	0.00017014	48	55	55	D1	Cells. transformed fibroblasts (GTEx)	PrediXcan	0.997118	cells_transformed_fibroblasts	0.999981
1772	ENSG00000229180	AC006001.3	1.0504	0.137688	0.293536	0.020766	0.0154673	0.0531238	0.12149	16	21	21	D1	Cells. transformed fibroblasts (GTEx)	PrediXcan	0.997118	cells_transformed_fibroblasts	0.999981
1773	ENSG00000214106	PAXIP1-AS2	-1.04992	-0.0671735	0.293757	0.103261	0.169016	1.2836e-11	8.374e-11	36	42	42	D1	Cells. transformed fibroblasts (GTEx)	PrediXcan	0.997118	cells_transformed_fibroblasts	0.999981
1774	ENSG00000244274	DBNDD2	-1.04952	-0.144297	0.293941	0.0175083	0.121298	1.2986e-08	6.40466e-08	17	21	21	D1	Cells. transformed fibroblasts (GTEx)	PrediXcan	0.997118	cells_transformed_fibroblasts	0.999981
1775	ENSG00000118046	STK11	1.04894	0.24435	0.294204	0.0138241	0.0197116	0.0277549	0.066714	14	18	18	D1	Cells. transformed fibroblasts (GTEx)	PrediXcan	0.997118	cells_transformed_fibroblasts	0.999981
1776	ENSG00000103222	ABCC1	-1.04892	-0.0647843	0.294215	0.115469	0.257426	1.26194e-18	1.4172e-17	34	41	41	D1	Cells. transformed fibroblasts (GTEx)	PrediXcan	0.997118	cells_transformed_fibroblasts	0.999981
1777	ENSG00000142396	AC020915.1	-1.04869	-0.085122	0.29432	0.0704562	0.0315449	0.00565659	0.01495	48	61	61	D1	Cells. transformed fibroblasts (GTEx)	PrediXcan	0.997118	cells_transformed_fibroblasts	0.999981
1778	ENSG00000187091	PLCD1	1.04853	0.133258	0.294395	0.0285188	0.0164287	0.0457535	0.10598	41	48	48	D1	Cells. transformed fibroblasts (GTEx)	PrediXcan	0.997118	cells_transformed_fibroblasts	0.999981
1779	ENSG00000147592	LACTB2	1.04767	0.0869603	0.294789	0.0565838	0.0632104	6.2618e-05	0.000208336	35	42	42	D1	Cells. transformed fibroblasts (GTEx)	PrediXcan	0.997118	cells_transformed_fibroblasts	0.999981
1780	ENSG00000256092	AC137767.1	1.04731	0.0638184	0.294958	0.130171	0.37773	9.05252e-29	1.97498e-27	142	186	186	D1	Cells. transformed fibroblasts (GTEx)	PrediXcan	0.997118	cells_transformed_fibroblasts	0.999981
1781	ENSG00000196417	ZNF765	-1.04724	-0.121506	0.294991	0.0267771	0.0919941	1.30934e-06	5.24234e-06	17	22	22	D1	Cells. transformed fibroblasts (GTEx)	PrediXcan	0.997118	cells_transformed_fibroblasts	0.999981
1782	ENSG00000096968	JAK2	-1.04704	-0.131915	0.295083	0.0267138	0.0462022	0.0006014	0.00178119	15	17	17	D1	Cells. transformed fibroblasts (GTEx)	PrediXcan	0.997118	cells_transformed_fibroblasts	0.999981
1783	ENSG00000157911	PEX10	-1.04592	-0.158262	0.2956	0.0156365	0.0680902	2.27759e-05	7.98291e-05	5	6	6	D1	Cells. transformed fibroblasts (GTEx)	PrediXcan	0.997118	cells_transformed_fibroblasts	0.999981
1784	ENSG00000089053	ANAPC5	1.04574	0.0967202	0.295683	0.0681759	0.0764747	1.12993e-05	4.09555e-05	36	42	42	D1	Cells. transformed fibroblasts (GTEx)	PrediXcan	0.997118	cells_transformed_fibroblasts	0.999981
1785	ENSG00000117616	RSRP1	-1.04573	-0.12217	0.295685	0.0299717	0.0901799	1.80517e-06	7.13166e-06	14	16	16	D1	Cells. transformed fibroblasts (GTEx)	PrediXcan	0.997118	cells_transformed_fibroblasts	0.999981
1786	ENSG00000145029	NICN1	1.04551	0.187424	0.295787	0.0111725	0.0139678	0.0676929	0.151496	60	84	84	D1	Cells. transformed fibroblasts (GTEx)	PrediXcan	0.997118	cells_transformed_fibroblasts	0.999981
1787	ENSG00000185627	PSMD13	-1.04545	-0.0858451	0.295813	0.0536482	0.0832467	3.311e-06	1.26538e-05	20	22	22	D1	Cells. transformed fibroblasts (GTEx)	PrediXcan	0.997118	cells_transformed_fibroblasts	0.999981
1788	ENSG00000064115	TM7SF3	-1.04459	-0.135332	0.296212	0.0173104	0.0380155	0.00238145	0.00656107	5	5	5	D1	Cells. transformed fibroblasts (GTEx)	PrediXcan	0.997118	cells_transformed_fibroblasts	0.999981
1789	ENSG00000135740	SLC9A5	1.04436	0.140105	0.296319	0.0265409	0.046463	0.000725102	0.0021246	12	13	13	D1	Cells. transformed fibroblasts (GTEx)	PrediXcan	0.997118	cells_transformed_fibroblasts	0.999981
1790	ENSG00000077254	USP33	1.04426	0.2351	0.296364	0.0134901	0.0122204	0.0864495	0.188971	9	11	11	D1	Cells. transformed fibroblasts (GTEx)	PrediXcan	0.997118	cells_transformed_fibroblasts	0.999981
1791	ENSG00000134899	ERCC5	1.04382	0.0672972	0.296568	0.146265	0.0883696	2.5572e-06	9.91405e-06	103	126	126	D1	Cells. transformed fibroblasts (GTEx)	PrediXcan	0.997118	cells_transformed_fibroblasts	0.999981
1792	ENSG00000198853	RUSC2	-1.04353	-0.116594	0.296705	0.023589	0.0446858	0.000893564	0.00258558	11	12	12	D1	Cells. transformed fibroblasts (GTEx)	PrediXcan	0.997118	cells_transformed_fibroblasts	0.999981
1793	ENSG00000182903	ZNF721	-1.04289	-0.0621106	0.296997	0.0732784	0.142627	5.37808e-10	3.03731e-09	47	51	51	D1	Cells. transformed fibroblasts (GTEx)	PrediXcan	0.997118	cells_transformed_fibroblasts	0.999981
1794	ENSG00000196208	GREB1	-1.04267	-0.238976	0.297102	0.00643148	0.0633543	7.73084e-05	0.000253884	3	3	3	D1	Cells. transformed fibroblasts (GTEx)	PrediXcan	0.997118	cells_transformed_fibroblasts	0.999981
1795	ENSG00000112110	MRPL18	1.04267	0.045909	0.297103	0.194424	0.50827	5.38374e-44	2.93875e-42	40	58	58	D1	Cells. transformed fibroblasts (GTEx)	PrediXcan	0.997118	cells_transformed_fibroblasts	0.999981
1796	ENSG00000143178	TBX19	1.04111	0.0594309	0.297823	0.088012	0.0342906	0.00384648	0.0103416	117	146	146	D1	Cells. transformed fibroblasts (GTEx)	PrediXcan	0.997118	cells_transformed_fibroblasts	0.999981
1797	ENSG00000164379	FOXQ1	1.04105	0.0925613	0.29785	0.054446	0.0771579	1.05608e-05	3.84414e-05	25	29	29	D1	Cells. transformed fibroblasts (GTEx)	PrediXcan	0.997118	cells_transformed_fibroblasts	0.999981
1798	ENSG00000134830	C5AR2	-1.04024	-0.189235	0.298227	0.0131053	0.0930043	1.29272e-06	5.18034e-06	25	33	33	D1	Cells. transformed fibroblasts (GTEx)	PrediXcan	0.997118	cells_transformed_fibroblasts	0.999981
1799	ENSG00000132507	EIF5A	-1.04022	-0.0493829	0.298238	0.169194	0.462745	9.76689e-38	3.54011e-36	20	27	27	D1	Cells. transformed fibroblasts (GTEx)	PrediXcan	0.997118	cells_transformed_fibroblasts	0.999981
1800	ENSG00000145088	EAF2	-1.04017	-0.154924	0.29826	0.0267027	0.0334265	0.00358397	0.00968138	33	38	38	D1	Cells. transformed fibroblasts (GTEx)	PrediXcan	0.997118	cells_transformed_fibroblasts	0.999981
1801	ENSG00000016864	GLT8D1	-1.04012	-0.0867175	0.298284	0.0395334	0.0229374	0.017797	0.0440139	24	26	26	D1	Cells. transformed fibroblasts (GTEx)	PrediXcan	0.997118	cells_transformed_fibroblasts	0.999981
1802	ENSG00000136999	NOV	1.03976	0.0699424	0.298451	0.0897703	0.16193	3.0901e-11	1.94744e-10	67	76	76	D1	Cells. transformed fibroblasts (GTEx)	PrediXcan	0.997118	cells_transformed_fibroblasts	0.999981
1803	ENSG00000100150	DEPDC5	1.0396	0.136024	0.298528	0.0217733	0.0289893	0.00805728	0.0208998	19	20	20	D1	Cells. transformed fibroblasts (GTEx)	PrediXcan	0.997118	cells_transformed_fibroblasts	0.999981
1804	ENSG00000198732	SMOC1	-1.03942	-0.71298	0.298607	0.000801443	0.013622	0.0670967	0.150285	3	7	7	D1	Cells. transformed fibroblasts (GTEx)	PrediXcan	0.997118	cells_transformed_fibroblasts	0.999981
1805	ENSG00000100056	ESS2	1.03941	0.0605301	0.298614	0.144667	0.219087	2.25136e-15	2.00039e-14	36	49	49	D1	Cells. transformed fibroblasts (GTEx)	PrediXcan	0.997118	cells_transformed_fibroblasts	0.999981
1806	ENSG00000128604	IRF5	1.03895	0.0929657	0.298827	0.045229	0.166177	1.04453e-11	6.87702e-11	6	7	7	D1	Cells. transformed fibroblasts (GTEx)	PrediXcan	0.997118	cells_transformed_fibroblasts	0.999981
1807	ENSG00000261824	LINC00662	1.03791	0.0585442	0.299312	0.0693323	0.0748577	1.29964e-05	4.6859e-05	65	85	85	D1	Cells. transformed fibroblasts (GTEx)	PrediXcan	0.997118	cells_transformed_fibroblasts	0.999981
1808	ENSG00000109079	TNFAIP1	1.03783	0.123307	0.299349	0.0282009	0.0403582	0.0017618	0.00493124	12	15	15	D1	Cells. transformed fibroblasts (GTEx)	PrediXcan	0.997118	cells_transformed_fibroblasts	0.999981
1809	ENSG00000153531	ADPRHL1	1.03725	0.0914463	0.299621	0.0831476	0.159003	6.65047e-11	4.06414e-10	30	37	37	D1	Cells. transformed fibroblasts (GTEx)	PrediXcan	0.997118	cells_transformed_fibroblasts	0.999981
1810	ENSG00000152117	AC073869.1	1.0366	0.0497186	0.299921	0.10096	0.395636	7.33285e-31	1.8367e-29	96	136	136	D1	Cells. transformed fibroblasts (GTEx)	PrediXcan	0.997118	cells_transformed_fibroblasts	0.999981
1811	ENSG00000135916	ITM2C	1.0363	0.123527	0.300061	0.0382879	0.104966	2.09808e-07	9.1693e-07	24	29	29	D1	Cells. transformed fibroblasts (GTEx)	PrediXcan	0.997118	cells_transformed_fibroblasts	0.999981
1812	ENSG00000138134	STAMBPL1	-1.03611	-0.054904	0.300152	0.13026	0.248348	1.20834e-17	1.25897e-16	25	27	27	D1	Cells. transformed fibroblasts (GTEx)	PrediXcan	0.997118	cells_transformed_fibroblasts	0.999981
1813	ENSG00000128923	MINDY2	1.03596	0.102228	0.300219	0.0452028	0.0139232	0.0637993	0.143627	50	62	62	D1	Cells. transformed fibroblasts (GTEx)	PrediXcan	0.997118	cells_transformed_fibroblasts	0.999981
1814	ENSG00000081320	STK17B	-1.03571	-0.0860483	0.300336	0.0602341	0.113866	4.4583e-08	2.09261e-07	60	76	76	D1	Cells. transformed fibroblasts (GTEx)	PrediXcan	0.997118	cells_transformed_fibroblasts	0.999981
1815	ENSG00000204348	DXO	-1.0356	-0.131057	0.300387	0.030489	0.043922	0.000902182	0.00260886	65	74	74	D1	Cells. transformed fibroblasts (GTEx)	PrediXcan	0.997118	cells_transformed_fibroblasts	0.999981
1816	ENSG00000166546	BEAN1	-1.03553	-0.104576	0.30042	0.0342115	0.0728161	1.54301e-05	5.52268e-05	11	13	13	D1	Cells. transformed fibroblasts (GTEx)	PrediXcan	0.997118	cells_transformed_fibroblasts	0.999981
1817	ENSG00000122477	LRRC39	-1.03483	-0.109218	0.30075	0.0471581	0.0307329	0.00577184	0.0152399	124	136	136	D1	Cells. transformed fibroblasts (GTEx)	PrediXcan	0.997118	cells_transformed_fibroblasts	0.999981
1818	ENSG00000099977	DDT	-1.03422	-0.0795994	0.301033	0.050708	0.187691	8.94577e-13	6.42379e-12	15	20	20	D1	Cells. transformed fibroblasts (GTEx)	PrediXcan	0.997118	cells_transformed_fibroblasts	0.999981
1819	ENSG00000116199	FAM20B	1.03419	0.090651	0.301048	0.0433285	0.079377	7.74632e-06	2.86534e-05	21	27	27	D1	Cells. transformed fibroblasts (GTEx)	PrediXcan	0.997118	cells_transformed_fibroblasts	0.999981
1820	ENSG00000121440	PDZRN3	1.03382	0.16555	0.30122	0.0234244	0.0764768	1.07915e-05	3.9198e-05	22	24	24	D1	Cells. transformed fibroblasts (GTEx)	PrediXcan	0.997118	cells_transformed_fibroblasts	0.999981
1821	ENSG00000150760	DOCK1	-1.03361	-0.140819	0.301321	0.0194849	0.0324053	0.00499613	0.0132787	29	40	40	D1	Cells. transformed fibroblasts (GTEx)	PrediXcan	0.997118	cells_transformed_fibroblasts	0.999981
1822	ENSG00000135407	AVIL	1.03344	0.089883	0.301397	0.0566149	0.0202291	0.0269344	0.0648555	53	60	60	D1	Cells. transformed fibroblasts (GTEx)	PrediXcan	0.997118	cells_transformed_fibroblasts	0.999981
1823	ENSG00000147650	LRP12	1.0332	0.0439575	0.301511	0.0216627	0.0118009	0.0923934	0.200552	30	40	40	D1	Cells. transformed fibroblasts (GTEx)	PrediXcan	0.997118	cells_transformed_fibroblasts	0.999981
1824	ENSG00000137075	RNF38	1.03164	0.067757	0.30224	0.114195	0.306782	7.42845e-23	1.12835e-21	20	23	23	D1	Cells. transformed fibroblasts (GTEx)	PrediXcan	0.997118	cells_transformed_fibroblasts	0.999981
1825	ENSG00000147364	FBXO25	1.03117	0.100743	0.30246	0.0386119	0.0449186	0.000807641	0.00235086	38	53	53	D1	Cells. transformed fibroblasts (GTEx)	PrediXcan	0.997118	cells_transformed_fibroblasts	0.999981
1826	ENSG00000151835	SACS	1.03045	0.119005	0.3028	0.0242557	0.121669	6.82928e-09	3.46933e-08	8	10	10	D1	Cells. transformed fibroblasts (GTEx)	PrediXcan	0.997118	cells_transformed_fibroblasts	0.999981
1827	ENSG00000035141	FAM136A	1.02935	0.0417795	0.303316	0.236233	0.264651	1.78407e-18	1.98406e-17	70	83	83	D1	Cells. transformed fibroblasts (GTEx)	PrediXcan	0.997118	cells_transformed_fibroblasts	0.999981
1828	ENSG00000137106	GRHPR	1.02934	0.0310325	0.303318	0.399989	0.498648	1.44973e-44	8.04158e-43	57	68	68	D1	Cells. transformed fibroblasts (GTEx)	PrediXcan	0.997118	cells_transformed_fibroblasts	0.999981
1829	ENSG00000198795	ZNF521	1.02926	0.410929	0.303357	0.00594691	0.0196617	0.0282187	0.0677457	7	10	10	D1	Cells. transformed fibroblasts (GTEx)	PrediXcan	0.997118	cells_transformed_fibroblasts	0.999981
1830	ENSG00000112877	CEP72	-1.02847	-0.249306	0.303729	0.00501821	0.0318028	0.0053008	0.0140449	20	23	23	D1	Cells. transformed fibroblasts (GTEx)	PrediXcan	0.997118	cells_transformed_fibroblasts	0.999981
1831	ENSG00000138035	PNPT1	-1.02843	-0.0882712	0.303746	0.050283	0.0137145	0.0649502	0.145906	29	36	36	D1	Cells. transformed fibroblasts (GTEx)	PrediXcan	0.997118	cells_transformed_fibroblasts	0.999981
1832	ENSG00000110871	COQ5	-1.0277	-0.0571823	0.304093	0.150466	0.31973	3.1781e-24	5.33618e-23	104	125	125	D1	Cells. transformed fibroblasts (GTEx)	PrediXcan	0.997118	cells_transformed_fibroblasts	0.999981
1833	ENSG00000129946	SHC2	-1.02623	-0.0859325	0.304785	0.079192	0.150029	1.6906e-10	9.98831e-10	13	16	16	D1	Cells. transformed fibroblasts (GTEx)	PrediXcan	0.997118	cells_transformed_fibroblasts	0.999981
1834	ENSG00000166275	BORCS7	-1.02589	-0.0505533	0.304945	0.151224	0.275678	1.28201e-19	1.55993e-18	29	39	39	D1	Cells. transformed fibroblasts (GTEx)	PrediXcan	0.997118	cells_transformed_fibroblasts	0.999981
1835	ENSG00000140264	SERF2	-1.02582	-0.0585886	0.304976	0.0137479	0.0397075	0.00170448	0.00478156	9	11	11	D1	Cells. transformed fibroblasts (GTEx)	PrediXcan	0.997118	cells_transformed_fibroblasts	0.999981
1836	ENSG00000186715	MST1L	-1.02492	-0.273996	0.3054	0.0117458	0.281418	5.05518e-20	6.33678e-19	32	45	45	D1	Cells. transformed fibroblasts (GTEx)	PrediXcan	0.997118	cells_transformed_fibroblasts	0.999981
1837	ENSG00000144043	TEX261	-1.02419	-0.0502726	0.305745	0.158004	0.415479	6.32929e-32	1.6937e-30	25	31	31	D1	Cells. transformed fibroblasts (GTEx)	PrediXcan	0.997118	cells_transformed_fibroblasts	0.999981
1838	ENSG00000099821	POLRMT	-1.02359	-0.0826353	0.306027	0.0882465	0.133182	1.75445e-09	9.45993e-09	39	50	50	D1	Cells. transformed fibroblasts (GTEx)	PrediXcan	0.997118	cells_transformed_fibroblasts	0.999981
1839	ENSG00000135736	CCDC102A	-1.02342	-0.168055	0.306108	0.0244565	0.117486	1.59227e-08	7.77465e-08	13	20	20	D1	Cells. transformed fibroblasts (GTEx)	PrediXcan	0.997118	cells_transformed_fibroblasts	0.999981
1840	ENSG00000144647	POMGNT2	1.02341	0.11355	0.306113	0.0328905	0.137339	1.68003e-09	9.08727e-09	20	28	28	D1	Cells. transformed fibroblasts (GTEx)	PrediXcan	0.997118	cells_transformed_fibroblasts	0.999981
1841	ENSG00000134802	SLC43A3	-1.02268	-0.189764	0.306458	0.0161645	0.0116958	0.0914326	0.198592	10	11	11	D1	Cells. transformed fibroblasts (GTEx)	PrediXcan	0.997118	cells_transformed_fibroblasts	0.999981
1842	ENSG00000188707	ZBED6CL	-1.022	-0.143899	0.306783	0.0248155	0.0394344	0.00186534	0.00520403	23	26	26	D1	Cells. transformed fibroblasts (GTEx)	PrediXcan	0.997118	cells_transformed_fibroblasts	0.999981
1843	ENSG00000179021	C3orf38	-1.02196	-0.138409	0.306799	0.0305768	0.086829	2.85057e-06	1.09892e-05	28	33	33	D1	Cells. transformed fibroblasts (GTEx)	PrediXcan	0.997118	cells_transformed_fibroblasts	0.999981
1844	ENSG00000139697	SBNO1	1.02192	0.0994327	0.30682	0.04529	0.0688797	1.9782e-05	6.99081e-05	36	43	43	D1	Cells. transformed fibroblasts (GTEx)	PrediXcan	0.997118	cells_transformed_fibroblasts	0.999981
1845	ENSG00000073969	NSF	1.02173	0.242863	0.30691	0.0111836	0.0258811	0.0118532	0.0300797	5	6	6	D1	Cells. transformed fibroblasts (GTEx)	PrediXcan	0.997118	cells_transformed_fibroblasts	0.999981
1846	ENSG00000100418	DESI1	-1.02154	-0.218351	0.307	0.0151657	0.0266235	0.00893815	0.0230624	1	2	2	D1	Cells. transformed fibroblasts (GTEx)	PrediXcan	0.997118	cells_transformed_fibroblasts	0.999981
1847	ENSG00000144134	RABL2A	-1.02148	-0.11428	0.307026	0.0326111	0.13999	5.88706e-10	3.31929e-09	22	32	32	D1	Cells. transformed fibroblasts (GTEx)	PrediXcan	0.997118	cells_transformed_fibroblasts	0.999981
1848	ENSG00000185022	MAFF	1.02144	0.101091	0.307046	0.0526081	0.150017	3.23674e-10	1.86722e-09	36	43	43	D1	Cells. transformed fibroblasts (GTEx)	PrediXcan	0.997118	cells_transformed_fibroblasts	0.999981
1849	ENSG00000101752	MIB1	-1.02101	-0.223093	0.307248	0.0142218	0.0143019	0.0610874	0.137953	28	33	33	D1	Cells. transformed fibroblasts (GTEx)	PrediXcan	0.997118	cells_transformed_fibroblasts	0.999981
1850	ENSG00000106443	PHF14	1.02071	0.109803	0.307393	0.0233184	0.0366396	0.00274364	0.00751211	29	38	38	D1	Cells. transformed fibroblasts (GTEx)	PrediXcan	0.997118	cells_transformed_fibroblasts	0.999981
1851	ENSG00000167657	DAPK3	1.02056	0.242611	0.307462	0.0135338	0.0426392	0.00120907	0.00345256	9	15	15	D1	Cells. transformed fibroblasts (GTEx)	PrediXcan	0.997118	cells_transformed_fibroblasts	0.999981
1852	ENSG00000162971	TYW5	-1.02004	-0.138368	0.307711	0.0309454	0.077802	9.80889e-06	3.58282e-05	27	34	34	D1	Cells. transformed fibroblasts (GTEx)	PrediXcan	0.997118	cells_transformed_fibroblasts	0.999981
1853	ENSG00000004142	POLDIP2	1.01947	0.0987619	0.307979	0.0658227	0.0180903	0.0368388	0.0868723	49	58	58	D1	Cells. transformed fibroblasts (GTEx)	PrediXcan	0.997118	cells_transformed_fibroblasts	0.999981
1854	ENSG00000159685	CHCHD6	1.01879	0.0929971	0.308301	0.040717	0.0932324	1.05559e-06	4.26628e-06	26	35	35	D1	Cells. transformed fibroblasts (GTEx)	PrediXcan	0.997118	cells_transformed_fibroblasts	0.999981
1855	ENSG00000112701	SENP6	1.01817	0.128884	0.308596	0.0244981	0.0383374	0.00204699	0.00567958	30	31	31	D1	Cells. transformed fibroblasts (GTEx)	PrediXcan	0.997118	cells_transformed_fibroblasts	0.999981
1856	ENSG00000101182	PSMA7	-1.01753	-0.7582	0.3089	0.00190496	0.0126828	0.0779268	0.172512	1	1	1	D1	Cells. transformed fibroblasts (GTEx)	PrediXcan	0.997118	cells_transformed_fibroblasts	0.999981
1857	ENSG00000164916	FOXK1	1.01657	0.152669	0.30936	0.0324954	0.102018	2.96987e-07	1.27636e-06	37	48	48	D1	Cells. transformed fibroblasts (GTEx)	PrediXcan	0.997118	cells_transformed_fibroblasts	0.999981
1858	ENSG00000119899	SLC17A5	1.01594	0.0514389	0.309658	0.203283	0.315079	1.25873e-22	1.89099e-21	86	98	98	D1	Cells. transformed fibroblasts (GTEx)	PrediXcan	0.997118	cells_transformed_fibroblasts	0.999981
1859	ENSG00000159322	ADPGK	-1.01565	-0.099214	0.309797	0.0371404	0.121944	1.40653e-08	6.9121e-08	21	23	23	D1	Cells. transformed fibroblasts (GTEx)	PrediXcan	0.997118	cells_transformed_fibroblasts	0.999981
1860	ENSG00000239672	NME1	-1.01549	-0.0987668	0.309871	0.0472439	0.111076	4.63301e-08	2.16941e-07	19	21	21	D1	Cells. transformed fibroblasts (GTEx)	PrediXcan	0.997118	cells_transformed_fibroblasts	0.999981
1861	ENSG00000152782	PANK1	-1.01545	-0.111776	0.30989	0.0320012	0.024852	0.0106675	0.027227	51	60	60	D1	Cells. transformed fibroblasts (GTEx)	PrediXcan	0.997118	cells_transformed_fibroblasts	0.999981
1862	ENSG00000198624	CCDC69	-1.01504	-0.0534506	0.310087	0.119021	0.15979	3.25411e-11	2.04704e-10	80	94	94	D1	Cells. transformed fibroblasts (GTEx)	PrediXcan	0.997118	cells_transformed_fibroblasts	0.999981
1863	ENSG00000185946	RNPC3	-1.01493	-0.0746003	0.310138	0.0608673	0.0350698	0.00360979	0.00974154	40	47	47	D1	Cells. transformed fibroblasts (GTEx)	PrediXcan	0.997118	cells_transformed_fibroblasts	0.999981
1864	ENSG00000100181	TPTEP1	-1.01493	-0.08286	0.310138	0.0801505	0.133263	2.94236e-09	1.5523e-08	44	51	51	D1	Cells. transformed fibroblasts (GTEx)	PrediXcan	0.997118	cells_transformed_fibroblasts	0.999981
1865	ENSG00000163848	ZNF148	-1.01489	-1.13949	0.310157	0.000320323	0.0116883	0.0849845	0.186121	5	5	5	D1	Cells. transformed fibroblasts (GTEx)	PrediXcan	0.997118	cells_transformed_fibroblasts	0.999981
1866	ENSG00000106263	EIF3B	1.01485	0.0775885	0.310176	0.0674601	0.312718	1.35011e-22	2.02605e-21	10	15	15	D1	Cells. transformed fibroblasts (GTEx)	PrediXcan	0.997118	cells_transformed_fibroblasts	0.999981
1867	ENSG00000127080	IPPK	1.01374	0.101251	0.310707	0.0369509	0.0886313	1.69465e-06	6.70857e-06	29	36	36	D1	Cells. transformed fibroblasts (GTEx)	PrediXcan	0.997118	cells_transformed_fibroblasts	0.999981
1868	ENSG00000174928	C3orf33	-1.01361	-0.107925	0.31077	0.0517789	0.129223	2.97526e-09	1.56845e-08	54	63	63	D1	Cells. transformed fibroblasts (GTEx)	PrediXcan	0.997118	cells_transformed_fibroblasts	0.999981
1869	ENSG00000104738	MCM4	-1.01235	-0.116011	0.311371	0.046204	0.0726556	2.10563e-05	7.42771e-05	59	71	71	D1	Cells. transformed fibroblasts (GTEx)	PrediXcan	0.997118	cells_transformed_fibroblasts	0.999981
1870	ENSG00000063978	RNF4	-1.01211	-0.125182	0.311486	0.0249303	0.0935797	9.15168e-07	3.72511e-06	12	14	14	D1	Cells. transformed fibroblasts (GTEx)	PrediXcan	0.997118	cells_transformed_fibroblasts	0.999981
1871	ENSG00000101150	TPD52L2	-1.01142	-0.0792672	0.311815	0.0271231	0.012315	0.0842079	0.184597	47	61	61	D1	Cells. transformed fibroblasts (GTEx)	PrediXcan	0.997118	cells_transformed_fibroblasts	0.999981
1872	ENSG00000096401	CDC5L	1.0111	0.245138	0.31197	0.0071979	0.0182397	0.0354779	0.0838941	5	6	6	D1	Cells. transformed fibroblasts (GTEx)	PrediXcan	0.997118	cells_transformed_fibroblasts	0.999981
1873	ENSG00000059691	GATB	-1.01066	-0.377729	0.312181	0.00247004	0.0179416	0.0366247	0.0864418	4	8	8	D1	Cells. transformed fibroblasts (GTEx)	PrediXcan	0.997118	cells_transformed_fibroblasts	0.999981
1874	ENSG00000138814	PPP3CA	1.01029	0.126824	0.312357	0.0273215	0.0215914	0.0214452	0.0524867	49	64	64	D1	Cells. transformed fibroblasts (GTEx)	PrediXcan	0.997118	cells_transformed_fibroblasts	0.999981
1875	ENSG00000010438	PRSS3	1.01013	0.151479	0.312431	0.0268115	0.0345387	0.00327294	0.00888852	26	31	31	D1	Cells. transformed fibroblasts (GTEx)	PrediXcan	0.997118	cells_transformed_fibroblasts	0.999981
1876	ENSG00000141027	NCOR1	-1.00996	-0.0850161	0.312515	0.0522446	0.119172	1.75513e-08	8.52126e-08	38	43	43	D1	Cells. transformed fibroblasts (GTEx)	PrediXcan	0.997118	cells_transformed_fibroblasts	0.999981
1877	ENSG00000150457	LATS2	-1.00753	-0.899064	0.313681	0.000430989	0.0104126	0.111186	0.236804	2	6	6	D1	Cells. transformed fibroblasts (GTEx)	PrediXcan	0.997118	cells_transformed_fibroblasts	0.999981
1878	ENSG00000126934	MAP2K2	-1.00728	-0.255984	0.313802	0.00744097	0.0483324	0.000472011	0.0014179	11	14	14	D1	Cells. transformed fibroblasts (GTEx)	PrediXcan	0.997118	cells_transformed_fibroblasts	0.999981
1879	ENSG00000141750	STAC2	-1.00607	-0.113511	0.31438	0.015034	0.0102704	0.114526	0.243199	10	13	13	D1	Cells. transformed fibroblasts (GTEx)	PrediXcan	0.997118	cells_transformed_fibroblasts	0.999981
1880	ENSG00000181610	MRPS23	1.00603	0.109046	0.314403	0.0416177	0.0265825	0.0105617	0.0269772	44	58	58	D1	Cells. transformed fibroblasts (GTEx)	PrediXcan	0.997118	cells_transformed_fibroblasts	0.999981
1881	ENSG00000137404	NRM	1.00558	0.119845	0.314617	0.0434008	0.148272	3.15217e-10	1.8215e-09	14	17	17	D1	Cells. transformed fibroblasts (GTEx)	PrediXcan	0.997118	cells_transformed_fibroblasts	0.999981
1882	ENSG00000228506	AL513550.1	1.00536	0.0311435	0.314725	0.361818	0.479453	1.13728e-39	4.70751e-38	99	120	120	D1	Cells. transformed fibroblasts (GTEx)	PrediXcan	0.997118	cells_transformed_fibroblasts	0.999981
1883	ENSG00000205707	ETFRF1	-1.00511	-0.198753	0.314842	0.0116617	0.0253651	0.0130915	0.0330021	16	21	21	D1	Cells. transformed fibroblasts (GTEx)	PrediXcan	0.997118	cells_transformed_fibroblasts	0.999981
1884	ENSG00000172247	C1QTNF4	1.00498	0.0904131	0.314909	0.0469941	0.130737	2.11717e-09	1.13266e-08	23	26	26	D1	Cells. transformed fibroblasts (GTEx)	PrediXcan	0.997118	cells_transformed_fibroblasts	0.999981
1885	ENSG00000081181	ARG2	1.00438	0.15925	0.315194	0.0282351	0.0113774	0.0805388	0.177548	37	41	41	D1	Cells. transformed fibroblasts (GTEx)	PrediXcan	0.997118	cells_transformed_fibroblasts	0.999981
1886	ENSG00000101363	MANBAL	1.00416	0.0454312	0.315303	0.194001	0.269137	2.75045e-19	3.25422e-18	53	64	64	D1	Cells. transformed fibroblasts (GTEx)	PrediXcan	0.997118	cells_transformed_fibroblasts	0.999981
1887	ENSG00000136982	DSCC1	-1.00374	-0.088931	0.315503	0.0477849	0.114106	2.76252e-08	1.31696e-07	51	63	63	D1	Cells. transformed fibroblasts (GTEx)	PrediXcan	0.997118	cells_transformed_fibroblasts	0.999981
1888	ENSG00000106829	TLE4	1.0037	0.264592	0.315523	0.00400593	0.0126182	0.0812985	0.178849	2	2	2	D1	Cells. transformed fibroblasts (GTEx)	PrediXcan	0.997118	cells_transformed_fibroblasts	0.999981
1889	ENSG00000160113	NR2F6	1.00292	0.161744	0.315899	0.0217785	0.0322914	0.00480551	0.012792	21	21	21	D1	Cells. transformed fibroblasts (GTEx)	PrediXcan	0.997118	cells_transformed_fibroblasts	0.999981
1890	ENSG00000140104	C14orf79	1.00291	0.035612	0.315902	0.264478	0.425577	1.59656e-34	4.87183e-33	12	12	12	D1	Cells. transformed fibroblasts (GTEx)	PrediXcan	0.997118	cells_transformed_fibroblasts	0.999981
1891	ENSG00000185201	IFITM2	-1.00277	-0.0569791	0.31597	0.242014	0.437061	1.13026e-34	3.48776e-33	31	37	37	D1	Cells. transformed fibroblasts (GTEx)	PrediXcan	0.997118	cells_transformed_fibroblasts	0.999981
1892	ENSG00000172613	RAD9A	1.00275	0.0708227	0.31598	0.118712	0.209627	1.41632e-14	1.17606e-13	14	18	18	D1	Cells. transformed fibroblasts (GTEx)	PrediXcan	0.997118	cells_transformed_fibroblasts	0.999981
1893	ENSG00000079257	LXN	1.00259	0.0472421	0.316061	0.150571	0.25686	9.80198e-18	1.02988e-16	154	189	189	D1	Cells. transformed fibroblasts (GTEx)	PrediXcan	0.997118	cells_transformed_fibroblasts	0.999981
1894	ENSG00000116266	STXBP3	1.00242	0.0880291	0.316139	0.0456485	0.168233	1.2678e-11	8.27939e-11	21	29	29	D1	Cells. transformed fibroblasts (GTEx)	PrediXcan	0.997118	cells_transformed_fibroblasts	0.999981
1895	ENSG00000123240	OPTN	1.00166	0.206701	0.316505	0.0131526	0.0419093	0.00121792	0.00347568	25	29	29	D1	Cells. transformed fibroblasts (GTEx)	PrediXcan	0.997118	cells_transformed_fibroblasts	0.999981
1896	ENSG00000067798	NAV3	-1.00133	-0.0416713	0.316668	0.182976	0.0335754	0.00405249	0.0108741	148	171	171	D1	Cells. transformed fibroblasts (GTEx)	PrediXcan	0.997118	cells_transformed_fibroblasts	0.999981
1897	ENSG00000155636	RBM45	-1.00064	-0.565961	0.317	0.00134957	0.01301	0.0720102	0.160451	1	2	2	D1	Cells. transformed fibroblasts (GTEx)	PrediXcan	0.997118	cells_transformed_fibroblasts	0.999981
1898	ENSG00000100814	CCNB1IP1	1.00046	0.122819	0.317087	0.0529823	0.0121566	0.0866246	0.189259	37	44	44	D1	Cells. transformed fibroblasts (GTEx)	PrediXcan	0.997118	cells_transformed_fibroblasts	0.999981
1899	ENSG00000166192	SENP8	1.00043	0.0737854	0.317102	0.0641673	0.0183279	0.0334807	0.0795006	66	81	81	D1	Cells. transformed fibroblasts (GTEx)	PrediXcan	0.997118	cells_transformed_fibroblasts	0.999981
1900	ENSG00000171033	PKIA	1.00039	0.042077	0.31712	0.244922	0.603436	2.56968e-59	3.62961e-57	29	35	35	D1	Cells. transformed fibroblasts (GTEx)	PrediXcan	0.997118	cells_transformed_fibroblasts	0.999981
1901	ENSG00000077585	GPR137B	1.00025	0.0474584	0.317189	0.165642	0.28108	6.08949e-20	7.59164e-19	13	15	15	D1	Cells. transformed fibroblasts (GTEx)	PrediXcan	0.997118	cells_transformed_fibroblasts	0.999981
1902	ENSG00000235750	KIAA0040	-0.999834	-0.160975	0.317391	0.0141058	0.0477694	0.00060115	0.00178083	22	29	29	D1	Cells. transformed fibroblasts (GTEx)	PrediXcan	0.997118	cells_transformed_fibroblasts	0.999981
1903	ENSG00000146143	PRIM2	-0.999742	-0.0881342	0.317435	0.0362589	0.0604075	0.000109838	0.000354009	36	50	50	D1	Cells. transformed fibroblasts (GTEx)	PrediXcan	0.997118	cells_transformed_fibroblasts	0.999981
1904	ENSG00000133114	GPALPP1	0.999718	0.433696	0.317447	0.00224987	0.0146221	0.0538226	0.122956	5	7	7	D1	Cells. transformed fibroblasts (GTEx)	PrediXcan	0.997118	cells_transformed_fibroblasts	0.999981
1905	ENSG00000156508	EEF1A1	-0.99895	-0.197404	0.317819	0.0119058	0.0122221	0.0874357	0.190727	27	35	35	D1	Cells. transformed fibroblasts (GTEx)	PrediXcan	0.997118	cells_transformed_fibroblasts	0.999981
1906	ENSG00000140463	BBS4	0.997712	0.0987246	0.318419	0.0410426	0.12172	1.70664e-08	8.2976e-08	6	6	6	D1	Cells. transformed fibroblasts (GTEx)	PrediXcan	0.997118	cells_transformed_fibroblasts	0.999981
1907	ENSG00000068489	PRR11	0.997153	0.0911627	0.31869	0.0172005	0.0146629	0.0590674	0.133921	34	41	41	D1	Cells. transformed fibroblasts (GTEx)	PrediXcan	0.997118	cells_transformed_fibroblasts	0.999981
1908	ENSG00000174197	MGA	0.996629	0.0795469	0.318945	0.0643102	0.0191417	0.0307438	0.0734474	44	50	50	D1	Cells. transformed fibroblasts (GTEx)	PrediXcan	0.997118	cells_transformed_fibroblasts	0.999981
1909	ENSG00000160226	C21orf2	-0.996139	-0.0626486	0.319183	0.116374	0.383952	2.72646e-29	6.11379e-28	26	37	37	D1	Cells. transformed fibroblasts (GTEx)	PrediXcan	0.997118	cells_transformed_fibroblasts	0.999981
1910	ENSG00000175606	TMEM70	-0.995156	-0.107699	0.319661	0.0397454	0.0718971	2.25921e-05	7.92573e-05	34	39	39	D1	Cells. transformed fibroblasts (GTEx)	PrediXcan	0.997118	cells_transformed_fibroblasts	0.999981
1911	ENSG00000148300	REXO4	0.994176	0.0722616	0.320137	0.0694816	0.254736	3.98625e-18	4.30722e-17	18	23	23	D1	Cells. transformed fibroblasts (GTEx)	PrediXcan	0.997118	cells_transformed_fibroblasts	0.999981
1912	ENSG00000130517	PGPEP1	-0.993978	-0.0475936	0.320234	0.185452	0.272205	9.62775e-20	1.18838e-18	107	127	127	D1	Cells. transformed fibroblasts (GTEx)	PrediXcan	0.997118	cells_transformed_fibroblasts	0.999981
1913	ENSG00000069667	RORA	-0.993746	-0.0561858	0.320347	0.116341	0.0556418	0.000202383	0.000636413	58	71	71	D1	Cells. transformed fibroblasts (GTEx)	PrediXcan	0.997118	cells_transformed_fibroblasts	0.999981
1914	ENSG00000232533	AC093673.1	0.99371	0.172036	0.320364	0.0177824	0.0480591	0.000464601	0.0013984	2	2	2	D1	Cells. transformed fibroblasts (GTEx)	PrediXcan	0.997118	cells_transformed_fibroblasts	0.999981
1915	ENSG00000152700	SAR1B	0.993127	0.063595	0.320648	0.0680137	0.105075	2.08549e-07	9.11718e-07	49	55	55	D1	Cells. transformed fibroblasts (GTEx)	PrediXcan	0.997118	cells_transformed_fibroblasts	0.999981
1916	ENSG00000178338	ZNF354B	0.992067	0.058248	0.321165	0.105249	0.193076	2.72948e-13	2.04577e-12	31	41	41	D1	Cells. transformed fibroblasts (GTEx)	PrediXcan	0.997118	cells_transformed_fibroblasts	0.999981
1917	ENSG00000188227	ZNF793	0.991399	0.0493437	0.321491	0.146615	0.319011	4.36795e-23	6.74093e-22	57	70	70	D1	Cells. transformed fibroblasts (GTEx)	PrediXcan	0.997118	cells_transformed_fibroblasts	0.999981
1918	ENSG00000088836	SLC4A11	-0.991352	-0.108376	0.321514	0.0355305	0.073985	1.62716e-05	5.80415e-05	69	82	82	D1	Cells. transformed fibroblasts (GTEx)	PrediXcan	0.997118	cells_transformed_fibroblasts	0.999981
1919	ENSG00000165392	WRN	-0.991329	-0.113883	0.321525	0.0287763	0.140708	1.25603e-09	6.8808e-09	14	17	17	D1	Cells. transformed fibroblasts (GTEx)	PrediXcan	0.997118	cells_transformed_fibroblasts	0.999981
1920	ENSG00000127415	IDUA	-0.990535	-0.0732652	0.321913	0.104296	0.0309416	0.00572788	0.0151297	78	97	97	D1	Cells. transformed fibroblasts (GTEx)	PrediXcan	0.997118	cells_transformed_fibroblasts	0.999981
1921	ENSG00000173918	C1QTNF1	0.988984	0.0730081	0.322671	0.0707986	0.195262	9.90633e-14	7.71612e-13	27	33	33	D1	Cells. transformed fibroblasts (GTEx)	PrediXcan	0.997118	cells_transformed_fibroblasts	0.999981
1922	ENSG00000230795	HLA-K	0.988909	0.0535346	0.322708	0.284006	0.566126	4.4461e-52	4.03417e-50	80	95	95	D1	Cells. transformed fibroblasts (GTEx)	PrediXcan	0.997118	cells_transformed_fibroblasts	0.999981
1923	ENSG00000115339	GALNT3	-0.988762	-0.0718038	0.32278	0.0934091	0.0937496	1.18856e-06	4.78251e-06	45	55	55	D1	Cells. transformed fibroblasts (GTEx)	PrediXcan	0.997118	cells_transformed_fibroblasts	0.999981
1924	ENSG00000143379	SETDB1	-0.988542	-0.146986	0.322888	0.0409096	0.0289113	0.00833988	0.0215838	47	52	52	D1	Cells. transformed fibroblasts (GTEx)	PrediXcan	0.997118	cells_transformed_fibroblasts	0.999981
1925	ENSG00000155380	SLC16A1	-0.98848	-0.147283	0.322917	0.0177876	0.058	0.000144014	0.000459084	15	16	16	D1	Cells. transformed fibroblasts (GTEx)	PrediXcan	0.997118	cells_transformed_fibroblasts	0.999981
1926	ENSG00000110080	ST3GAL4	0.988316	0.067412	0.322998	0.0735373	0.0886013	2.34333e-06	9.12103e-06	32	36	36	D1	Cells. transformed fibroblasts (GTEx)	PrediXcan	0.997118	cells_transformed_fibroblasts	0.999981
1927	ENSG00000099251	HSD17B7P2	0.987726	0.0860409	0.323287	0.0428316	0.145399	2.17164e-10	1.27643e-09	27	44	44	D1	Cells. transformed fibroblasts (GTEx)	PrediXcan	0.997118	cells_transformed_fibroblasts	0.999981
1928	ENSG00000163161	ERCC3	0.987705	0.0578627	0.323297	0.0908374	0.185162	3.56464e-13	2.64711e-12	13	17	17	D1	Cells. transformed fibroblasts (GTEx)	PrediXcan	0.997118	cells_transformed_fibroblasts	0.999981
1929	ENSG00000228623	ZNF883	-0.987645	-0.180007	0.323327	0.00993068	0.0282701	0.00917349	0.0236074	13	22	22	D1	Cells. transformed fibroblasts (GTEx)	PrediXcan	0.997118	cells_transformed_fibroblasts	0.999981
1930	ENSG00000140848	CPNE2	-0.987553	-0.151302	0.323372	0.0200786	0.0120034	0.0870862	0.190086	39	46	46	D1	Cells. transformed fibroblasts (GTEx)	PrediXcan	0.997118	cells_transformed_fibroblasts	0.999981
1931	ENSG00000154310	TNIK	-0.987457	-0.0993645	0.323419	0.0344182	0.0746984	1.43768e-05	5.1551e-05	24	28	28	D1	Cells. transformed fibroblasts (GTEx)	PrediXcan	0.997118	cells_transformed_fibroblasts	0.999981
1932	ENSG00000167157	PRRX2	0.987213	0.0881709	0.323538	0.0359712	0.0506273	0.000367932	0.00112297	42	56	56	D1	Cells. transformed fibroblasts (GTEx)	PrediXcan	0.997118	cells_transformed_fibroblasts	0.999981
1933	ENSG00000095397	WHRN	0.987161	0.0555559	0.323564	0.119692	0.523872	3.96569e-45	2.28294e-43	18	23	23	D1	Cells. transformed fibroblasts (GTEx)	PrediXcan	0.997118	cells_transformed_fibroblasts	0.999981
1934	ENSG00000133110	POSTN	0.986868	0.0822887	0.323707	0.0653772	0.182465	2.17633e-12	1.51591e-11	35	51	51	D1	Cells. transformed fibroblasts (GTEx)	PrediXcan	0.997118	cells_transformed_fibroblasts	0.999981
1935	ENSG00000134283	PPHLN1	-0.986833	-0.114155	0.323724	0.0281929	0.125777	6.84966e-09	3.4784e-08	28	36	36	D1	Cells. transformed fibroblasts (GTEx)	PrediXcan	0.997118	cells_transformed_fibroblasts	0.999981
1936	ENSG00000104388	RAB2A	-0.986647	-0.0557336	0.323816	0.117317	0.344676	2.10472e-25	3.75479e-24	68	91	91	D1	Cells. transformed fibroblasts (GTEx)	PrediXcan	0.997118	cells_transformed_fibroblasts	0.999981
1937	ENSG00000184500	PROS1	-0.986574	-0.109695	0.323852	0.0324099	0.0882528	2.39226e-06	9.30618e-06	16	19	19	D1	Cells. transformed fibroblasts (GTEx)	PrediXcan	0.997118	cells_transformed_fibroblasts	0.999981
1938	ENSG00000042317	SPATA7	-0.98628	-0.3331	0.323996	0.00267977	0.0103919	0.106502	0.227642	3	4	4	D1	Cells. transformed fibroblasts (GTEx)	PrediXcan	0.997118	cells_transformed_fibroblasts	0.999981
1939	ENSG00000172380	GNG12	0.98606	0.0974454	0.324104	0.0344556	0.151002	2.40978e-10	1.40795e-09	7	9	9	D1	Cells. transformed fibroblasts (GTEx)	PrediXcan	0.997118	cells_transformed_fibroblasts	0.999981
1940	ENSG00000088298	EDEM2	-0.985637	-0.142898	0.324311	0.0189929	0.0576743	0.000118665	0.000381024	12	22	22	D1	Cells. transformed fibroblasts (GTEx)	PrediXcan	0.997118	cells_transformed_fibroblasts	0.999981
1941	ENSG00000108947	EFNB3	0.985504	0.0538278	0.324377	0.0913909	0.141505	9.23216e-10	5.12935e-09	58	68	68	D1	Cells. transformed fibroblasts (GTEx)	PrediXcan	0.997118	cells_transformed_fibroblasts	0.999981
1942	ENSG00000124532	MRS2	-0.985133	-0.0332799	0.324559	0.313274	0.631643	2.60802e-63	4.87453e-61	97	119	119	D1	Cells. transformed fibroblasts (GTEx)	PrediXcan	0.997118	cells_transformed_fibroblasts	0.999981
1943	ENSG00000170266	GLB1	-0.984933	-0.119005	0.324657	0.0129787	0.0304351	0.00603576	0.0158878	9	9	9	D1	Cells. transformed fibroblasts (GTEx)	PrediXcan	0.997118	cells_transformed_fibroblasts	0.999981
1944	ENSG00000135643	KCNMB4	-0.983946	-0.0633301	0.325142	0.0805356	0.129418	5.15685e-09	2.6482e-08	58	64	64	D1	Cells. transformed fibroblasts (GTEx)	PrediXcan	0.997118	cells_transformed_fibroblasts	0.999981
1945	ENSG00000111254	AKAP3	-0.983872	-0.0397736	0.325178	0.246829	0.382069	8.14362e-29	1.78236e-27	27	31	31	D1	Cells. transformed fibroblasts (GTEx)	PrediXcan	0.997118	cells_transformed_fibroblasts	0.999981
1946	ENSG00000143786	CNIH3	-0.983795	-0.180588	0.325217	0.0102237	0.0189431	0.0327277	0.0779017	16	19	19	D1	Cells. transformed fibroblasts (GTEx)	PrediXcan	0.997118	cells_transformed_fibroblasts	0.999981
1947	ENSG00000149231	CCDC82	-0.98354	-0.0260429	0.325342	0.551567	0.674269	9.41587e-73	3.48667e-70	34	42	42	D1	Cells. transformed fibroblasts (GTEx)	PrediXcan	0.997118	cells_transformed_fibroblasts	0.999981
1948	ENSG00000145439	CBR4	-0.983381	-0.0501525	0.32542	0.127812	0.0983286	4.10223e-07	1.73418e-06	106	117	117	D1	Cells. transformed fibroblasts (GTEx)	PrediXcan	0.997118	cells_transformed_fibroblasts	0.999981
1949	ENSG00000163145	C1QTNF7	-0.982529	-0.268062	0.325839	0.00790089	0.0117202	0.0868066	0.189596	30	35	35	D1	Cells. transformed fibroblasts (GTEx)	PrediXcan	0.997118	cells_transformed_fibroblasts	0.999981
1950	ENSG00000168994	PXDC1	0.982469	0.0520134	0.325869	0.112388	0.172366	3.4307e-12	2.3502e-11	89	114	114	D1	Cells. transformed fibroblasts (GTEx)	PrediXcan	0.997118	cells_transformed_fibroblasts	0.999981
1951	ENSG00000167797	CDK2AP2	0.982281	0.286525	0.325962	0.00522505	0.0200584	0.0268048	0.0645661	2	2	2	D1	Cells. transformed fibroblasts (GTEx)	PrediXcan	0.997118	cells_transformed_fibroblasts	0.999981
1952	ENSG00000151470	C4orf33	0.98147	0.0419084	0.326361	0.172101	0.394818	1.39588e-30	3.45215e-29	81	97	97	D1	Cells. transformed fibroblasts (GTEx)	PrediXcan	0.997118	cells_transformed_fibroblasts	0.999981
1953	ENSG00000241058	NSUN6	-0.981301	-0.127228	0.326444	0.0190805	0.0846396	3.2844e-06	1.25627e-05	21	31	31	D1	Cells. transformed fibroblasts (GTEx)	PrediXcan	0.997118	cells_transformed_fibroblasts	0.999981
1954	ENSG00000261801	LOXL1-AS1	0.98129	0.0601233	0.32645	0.10012	0.388268	1.87837e-29	4.27501e-28	18	22	22	D1	Cells. transformed fibroblasts (GTEx)	PrediXcan	0.997118	cells_transformed_fibroblasts	0.999981
1955	ENSG00000235513	AL035681.1	-0.980599	-0.0694034	0.326791	0.0641086	0.265915	1.1539e-18	1.3012e-17	31	41	41	D1	Cells. transformed fibroblasts (GTEx)	PrediXcan	0.997118	cells_transformed_fibroblasts	0.999981
1956	ENSG00000169241	SLC50A1	-0.97994	-0.0743028	0.327116	0.0518152	0.149698	2.48062e-10	1.44749e-09	25	29	29	D1	Cells. transformed fibroblasts (GTEx)	PrediXcan	0.997118	cells_transformed_fibroblasts	0.999981
1957	ENSG00000125846	ZNF133	-0.979644	-0.248666	0.327262	0.00607887	0.0117231	0.0882461	0.192425	19	21	21	D1	Cells. transformed fibroblasts (GTEx)	PrediXcan	0.997118	cells_transformed_fibroblasts	0.999981
1958	ENSG00000171109	MFN1	-0.979641	-0.0420847	0.327263	0.213378	0.466279	1.28339e-37	4.61513e-36	37	45	45	D1	Cells. transformed fibroblasts (GTEx)	PrediXcan	0.997118	cells_transformed_fibroblasts	0.999981
1959	ENSG00000204632	HLA-G	0.979376	0.0488845	0.327394	0.089731	0.210504	1.09236e-14	9.12585e-14	60	75	75	D1	Cells. transformed fibroblasts (GTEx)	PrediXcan	0.997118	cells_transformed_fibroblasts	0.999981
1960	ENSG00000138032	PPM1B	-0.978842	-0.0522904	0.327658	0.150174	0.0792454	5.93721e-06	2.22195e-05	57	71	71	D1	Cells. transformed fibroblasts (GTEx)	PrediXcan	0.997118	cells_transformed_fibroblasts	0.999981
1961	ENSG00000225973	PIGBOS1	0.978817	0.171762	0.32767	0.0154522	0.172469	1.06845e-11	7.03111e-11	15	21	21	D1	Cells. transformed fibroblasts (GTEx)	PrediXcan	0.997118	cells_transformed_fibroblasts	0.999981
1962	ENSG00000077380	DYNC1I2	0.978008	0.0769781	0.328071	0.0604571	0.146814	3.78746e-10	2.16397e-09	22	26	26	D1	Cells. transformed fibroblasts (GTEx)	PrediXcan	0.997118	cells_transformed_fibroblasts	0.999981
1963	ENSG00000145416	MARCH1	-0.978001	-0.0408588	0.328074	0.198558	0.494639	2.29796e-41	1.04599e-39	31	42	42	D1	Cells. transformed fibroblasts (GTEx)	PrediXcan	0.997118	cells_transformed_fibroblasts	0.999981
1964	ENSG00000168000	BSCL2	0.977525	0.0393955	0.328309	0.264086	0.337008	1.45815e-29	3.35203e-28	30	39	39	D1	Cells. transformed fibroblasts (GTEx)	PrediXcan	0.997118	cells_transformed_fibroblasts	0.999981
1965	ENSG00000145623	OSMR	-0.977368	-0.0562279	0.328387	0.145812	0.0884258	1.96621e-06	7.73221e-06	157	180	180	D1	Cells. transformed fibroblasts (GTEx)	PrediXcan	0.997118	cells_transformed_fibroblasts	0.999981
1966	ENSG00000124588	NQO2	0.976985	0.0771167	0.328576	0.0414906	0.64017	7.90498e-65	1.641e-62	29	35	35	D1	Cells. transformed fibroblasts (GTEx)	PrediXcan	0.997118	cells_transformed_fibroblasts	0.999981
1967	ENSG00000078699	CBFA2T2	0.976831	0.212188	0.328653	0.00960603	0.0308481	0.00610167	0.0160489	4	6	6	D1	Cells. transformed fibroblasts (GTEx)	PrediXcan	0.997118	cells_transformed_fibroblasts	0.999981
1968	ENSG00000104325	DECR1	-0.976592	-0.250606	0.328771	0.0061884	0.0203762	0.0253501	0.0613642	4	5	5	D1	Cells. transformed fibroblasts (GTEx)	PrediXcan	0.997118	cells_transformed_fibroblasts	0.999981
1969	ENSG00000258768	AL356019.2	0.976532	0.08997	0.328801	0.0561994	0.103064	1.67051e-07	7.37124e-07	24	30	30	D1	Cells. transformed fibroblasts (GTEx)	PrediXcan	0.997118	cells_transformed_fibroblasts	0.999981
1970	ENSG00000132205	EMILIN2	0.975334	0.0516191	0.329394	0.142079	0.312058	1.80189e-22	2.66966e-21	17	25	25	D1	Cells. transformed fibroblasts (GTEx)	PrediXcan	0.997118	cells_transformed_fibroblasts	0.999981
1971	ENSG00000059915	PSD	-0.975302	-0.178681	0.329411	0.0137121	0.0156494	0.0494165	0.113695	13	14	14	D1	Cells. transformed fibroblasts (GTEx)	PrediXcan	0.997118	cells_transformed_fibroblasts	0.999981
1972	ENSG00000144891	AGTR1	0.97528	0.0571689	0.329421	0.106733	0.281761	1.13062e-20	1.48094e-19	25	29	29	D1	Cells. transformed fibroblasts (GTEx)	PrediXcan	0.997118	cells_transformed_fibroblasts	0.999981
1973	ENSG00000141497	ZMYND15	-0.974997	-0.115252	0.329562	0.0224155	0.0702658	2.62614e-05	9.13911e-05	24	31	31	D1	Cells. transformed fibroblasts (GTEx)	PrediXcan	0.997118	cells_transformed_fibroblasts	0.999981
1974	ENSG00000078269	SYNJ2	-0.972576	-0.0856153	0.330764	0.0463889	0.0717173	2.45722e-05	8.57743e-05	71	82	82	D1	Cells. transformed fibroblasts (GTEx)	PrediXcan	0.997118	cells_transformed_fibroblasts	0.999981
1975	ENSG00000147853	AK3	-0.971467	-0.0657272	0.331316	0.0881376	0.226021	1.41288e-15	1.27523e-14	33	43	43	D1	Cells. transformed fibroblasts (GTEx)	PrediXcan	0.997118	cells_transformed_fibroblasts	0.999981
1976	ENSG00000145882	PCYOX1L	-0.971092	-0.0710308	0.331502	0.0703232	0.244916	3.92474e-17	3.9394e-16	8	14	14	D1	Cells. transformed fibroblasts (GTEx)	PrediXcan	0.997118	cells_transformed_fibroblasts	0.999981
1977	ENSG00000189319	FAM53B	0.970208	0.0824648	0.331943	0.0458007	0.0816422	3.04463e-06	1.16946e-05	27	35	35	D1	Cells. transformed fibroblasts (GTEx)	PrediXcan	0.997118	cells_transformed_fibroblasts	0.999981
1978	ENSG00000101104	PABPC1L	0.970162	0.0491782	0.331966	0.142898	0.2294	6.92817e-16	6.40771e-15	46	51	51	D1	Cells. transformed fibroblasts (GTEx)	PrediXcan	0.997118	cells_transformed_fibroblasts	0.999981
1979	ENSG00000128829	EIF2AK4	-0.969979	-0.122256	0.332057	0.0194833	0.108047	6.99901e-08	3.21574e-07	44	56	56	D1	Cells. transformed fibroblasts (GTEx)	PrediXcan	0.997118	cells_transformed_fibroblasts	0.999981
1980	ENSG00000221944	TIGD1	-0.969511	-0.0404431	0.33229	0.171511	0.229266	5.648e-16	5.26058e-15	40	48	48	D1	Cells. transformed fibroblasts (GTEx)	PrediXcan	0.997118	cells_transformed_fibroblasts	0.999981
1981	ENSG00000237036	ZEB1-AS1	-0.969123	-0.0868945	0.332484	0.0503771	0.0631179	6.64596e-05	0.000220155	101	108	108	D1	Cells. transformed fibroblasts (GTEx)	PrediXcan	0.997118	cells_transformed_fibroblasts	0.999981
1982	ENSG00000171298	GAA	-0.968618	-0.0318232	0.332736	0.331104	0.534179	1.97662e-49	1.54752e-47	23	25	25	D1	Cells. transformed fibroblasts (GTEx)	PrediXcan	0.997118	cells_transformed_fibroblasts	0.999981
1983	ENSG00000168026	TTC21A	-0.968173	-0.0504983	0.332958	0.117709	0.218324	3.29883e-15	2.88248e-14	116	144	144	D1	Cells. transformed fibroblasts (GTEx)	PrediXcan	0.997118	cells_transformed_fibroblasts	0.999981
1984	ENSG00000159231	CBR3	-0.968037	-0.116149	0.333026	0.047819	0.23743	1.85667e-16	1.78139e-15	29	42	42	D1	Cells. transformed fibroblasts (GTEx)	PrediXcan	0.997118	cells_transformed_fibroblasts	0.999981
1985	ENSG00000187624	C17orf97	0.967993	0.0380537	0.333048	0.317532	0.662742	3.96699e-72	1.43031e-69	9	11	11	D1	Cells. transformed fibroblasts (GTEx)	PrediXcan	0.997118	cells_transformed_fibroblasts	0.999981
1986	ENSG00000157823	AP3S2	0.967902	0.0446415	0.333093	0.222354	0.611615	1.65262e-59	2.38343e-57	27	35	35	D1	Cells. transformed fibroblasts (GTEx)	PrediXcan	0.997118	cells_transformed_fibroblasts	0.999981
1987	ENSG00000178980	SELENOW	-0.967742	-0.101355	0.333173	0.0219722	0.0601064	9.95828e-05	0.000322092	14	19	19	D1	Cells. transformed fibroblasts (GTEx)	PrediXcan	0.997118	cells_transformed_fibroblasts	0.999981
1988	ENSG00000198498	TMA16	0.967448	0.0465722	0.33332	0.143009	0.318269	4.70478e-23	7.2346e-22	28	36	36	D1	Cells. transformed fibroblasts (GTEx)	PrediXcan	0.997118	cells_transformed_fibroblasts	0.999981
1989	ENSG00000154655	L3MBTL4	0.967115	0.0730698	0.333487	0.111576	0.183119	4.21068e-13	3.11504e-12	36	42	42	D1	Cells. transformed fibroblasts (GTEx)	PrediXcan	0.997118	cells_transformed_fibroblasts	0.999981
1990	ENSG00000110455	ACCS	0.966712	0.0403993	0.333688	0.296336	0.647857	4.61749e-67	1.17156e-64	16	23	23	D1	Cells. transformed fibroblasts (GTEx)	PrediXcan	0.997118	cells_transformed_fibroblasts	0.999981
1991	ENSG00000126804	ZBTB1	0.966455	0.13227	0.333817	0.0190039	0.0942443	8.77532e-07	3.57723e-06	43	49	49	D1	Cells. transformed fibroblasts (GTEx)	PrediXcan	0.997118	cells_transformed_fibroblasts	0.999981
1992	ENSG00000100626	GALNT16	0.966447	0.0726199	0.33382	0.0537237	0.157528	7.52139e-11	4.58206e-10	20	26	26	D1	Cells. transformed fibroblasts (GTEx)	PrediXcan	0.997118	cells_transformed_fibroblasts	0.999981
1993	ENSG00000204560	DHX16	0.965796	0.129236	0.334146	0.0369377	0.0982715	5.98825e-07	2.48923e-06	38	49	49	D1	Cells. transformed fibroblasts (GTEx)	PrediXcan	0.997118	cells_transformed_fibroblasts	0.999981
1994	ENSG00000164023	SGMS2	-0.965744	-0.0770559	0.334172	0.0945879	0.233021	2.22452e-16	2.12243e-15	5	6	6	D1	Cells. transformed fibroblasts (GTEx)	PrediXcan	0.997118	cells_transformed_fibroblasts	0.999981
1995	ENSG00000122483	CCDC18	0.96561	0.129925	0.334239	0.0201725	0.0777919	8.39255e-06	3.08937e-05	6	6	6	D1	Cells. transformed fibroblasts (GTEx)	PrediXcan	0.997118	cells_transformed_fibroblasts	0.999981
1996	ENSG00000223704	LINC01422	-0.965469	-0.197197	0.33431	0.00872074	0.0885762	2.46047e-06	9.55252e-06	8	12	12	D1	Cells. transformed fibroblasts (GTEx)	PrediXcan	0.997118	cells_transformed_fibroblasts	0.999981
1997	ENSG00000123159	GIPC1	0.965434	0.137113	0.334327	0.0182607	0.0110083	0.102614	0.220155	27	32	32	D1	Cells. transformed fibroblasts (GTEx)	PrediXcan	0.997118	cells_transformed_fibroblasts	0.999981
1998	ENSG00000174749	C4orf32	0.965342	0.0403802	0.334373	0.211895	0.391384	7.13892e-30	1.66344e-28	44	55	55	D1	Cells. transformed fibroblasts (GTEx)	PrediXcan	0.997118	cells_transformed_fibroblasts	0.999981
1999	ENSG00000120742	SERP1	-0.965151	-0.184686	0.334469	0.0100465	0.0246807	0.0143797	0.0360439	11	14	14	D1	Cells. transformed fibroblasts (GTEx)	PrediXcan	0.997118	cells_transformed_fibroblasts	0.999981
2000	ENSG00000124613	ZNF391	0.964844	0.036343	0.334623	0.256698	0.591646	1.75135e-56	2.0335e-54	80	109	109	D1	Cells. transformed fibroblasts (GTEx)	PrediXcan	0.997118	cells_transformed_fibroblasts	0.999981
2001	ENSG00000141391	PRELID3A	0.964746	0.0952961	0.334672	0.0499573	0.271122	7.23691e-19	8.27654e-18	86	107	107	D1	Cells. transformed fibroblasts (GTEx)	PrediXcan	0.997118	cells_transformed_fibroblasts	0.999981
2002	ENSG00000206573	THUMPD3-AS1	-0.964709	-0.0652866	0.334691	0.0757737	0.196853	1.6407e-13	1.25512e-12	10	10	10	D1	Cells. transformed fibroblasts (GTEx)	PrediXcan	0.997118	cells_transformed_fibroblasts	0.999981
2003	ENSG00000167378	IRGQ	0.964277	0.0337222	0.334907	0.198013	0.234637	2.9496e-16	2.79284e-15	58	76	76	D1	Cells. transformed fibroblasts (GTEx)	PrediXcan	0.997118	cells_transformed_fibroblasts	0.999981
2004	ENSG00000092036	HAUS4	-0.964253	-0.0715274	0.334919	0.0693729	0.337727	8.29897e-25	1.44478e-23	17	27	27	D1	Cells. transformed fibroblasts (GTEx)	PrediXcan	0.997118	cells_transformed_fibroblasts	0.999981
2005	ENSG00000169905	TOR1AIP2	-0.964097	-0.0821782	0.334997	0.0343519	0.0891149	2.11195e-06	8.26738e-06	17	20	20	D1	Cells. transformed fibroblasts (GTEx)	PrediXcan	0.997118	cells_transformed_fibroblasts	0.999981
2006	ENSG00000173200	PARP15	-0.964004	-0.11328	0.335044	0.0417155	0.143751	2.99496e-10	1.73358e-09	44	59	59	D1	Cells. transformed fibroblasts (GTEx)	PrediXcan	0.997118	cells_transformed_fibroblasts	0.999981
2007	ENSG00000135747	ZNF670-ZNF695	-0.963027	-0.174447	0.335534	0.0104741	0.111169	1.02482e-07	4.60814e-07	10	16	16	D1	Cells. transformed fibroblasts (GTEx)	PrediXcan	0.997118	cells_transformed_fibroblasts	0.999981
2008	ENSG00000197119	SLC25A29	-0.962718	-0.142693	0.335689	0.0179959	0.0783514	8.93107e-06	3.27266e-05	11	14	14	D1	Cells. transformed fibroblasts (GTEx)	PrediXcan	0.997118	cells_transformed_fibroblasts	0.999981
2009	ENSG00000146433	TMEM181	0.962533	0.135792	0.335782	0.0179267	0.0386641	0.00175033	0.00490115	6	8	8	D1	Cells. transformed fibroblasts (GTEx)	PrediXcan	0.997118	cells_transformed_fibroblasts	0.999981
2010	ENSG00000171700	RGS19	0.962175	0.0454445	0.335962	0.155371	0.366255	5.52086e-28	1.14608e-26	8	10	10	D1	Cells. transformed fibroblasts (GTEx)	PrediXcan	0.997118	cells_transformed_fibroblasts	0.999981
2011	ENSG00000119787	ATL2	-0.962064	-0.140782	0.336018	0.0245691	0.0240408	0.0150142	0.0375315	17	21	21	D1	Cells. transformed fibroblasts (GTEx)	PrediXcan	0.997118	cells_transformed_fibroblasts	0.999981
2012	ENSG00000166046	TCP11L2	0.961625	0.0784829	0.336238	0.055593	0.146565	3.63661e-10	2.08125e-09	26	29	29	D1	Cells. transformed fibroblasts (GTEx)	PrediXcan	0.997118	cells_transformed_fibroblasts	0.999981
2013	ENSG00000111364	DDX55	0.961577	0.0936747	0.336262	0.0393545	0.208937	1.03652e-14	8.6805e-14	23	30	30	D1	Cells. transformed fibroblasts (GTEx)	PrediXcan	0.997118	cells_transformed_fibroblasts	0.999981
2014	ENSG00000166582	CENPV	-0.961547	-0.110112	0.336277	0.0264647	0.0741131	8.92982e-06	3.27266e-05	21	25	25	D1	Cells. transformed fibroblasts (GTEx)	PrediXcan	0.997118	cells_transformed_fibroblasts	0.999981
2015	ENSG00000180543	TSPYL5	-0.961285	-0.0802529	0.336409	0.0489412	0.195588	1.75078e-13	1.33338e-12	9	13	13	D1	Cells. transformed fibroblasts (GTEx)	PrediXcan	0.997118	cells_transformed_fibroblasts	0.999981
2016	ENSG00000002549	LAP3	-0.961059	-0.090311	0.336523	0.0403589	0.123656	1.25075e-08	6.18199e-08	59	72	72	D1	Cells. transformed fibroblasts (GTEx)	PrediXcan	0.997118	cells_transformed_fibroblasts	0.999981
2017	ENSG00000112297	CRYBG1	0.960938	0.0489173	0.336583	0.120214	0.257871	5.05383e-18	5.42653e-17	33	38	38	D1	Cells. transformed fibroblasts (GTEx)	PrediXcan	0.997118	cells_transformed_fibroblasts	0.999981
2018	ENSG00000141577	CEP131	-0.960833	-0.0462311	0.336636	0.0832785	0.0176322	0.0386239	0.0907849	52	66	66	D1	Cells. transformed fibroblasts (GTEx)	PrediXcan	0.997118	cells_transformed_fibroblasts	0.999981
2019	ENSG00000092208	GEMIN2	-0.960706	-0.102549	0.3367	0.0324175	0.0243921	0.0135434	0.0340848	37	43	43	D1	Cells. transformed fibroblasts (GTEx)	PrediXcan	0.997118	cells_transformed_fibroblasts	0.999981
2020	ENSG00000182263	FIGN	0.960491	0.0776489	0.336808	0.058331	0.164907	3.52626e-11	2.21215e-10	5	6	6	D1	Cells. transformed fibroblasts (GTEx)	PrediXcan	0.997118	cells_transformed_fibroblasts	0.999981
2021	ENSG00000213999	MEF2B	-0.960337	-0.247724	0.336885	0.00571963	0.0824539	5.42879e-06	2.0378e-05	13	19	19	D1	Cells. transformed fibroblasts (GTEx)	PrediXcan	0.997118	cells_transformed_fibroblasts	0.999981
2022	ENSG00000141568	FOXK2	0.960305	0.156762	0.336902	0.0245858	0.0481828	0.000562978	0.001675	11	12	12	D1	Cells. transformed fibroblasts (GTEx)	PrediXcan	0.997118	cells_transformed_fibroblasts	0.999981
2023	ENSG00000135917	SLC19A3	0.960248	0.200049	0.336931	0.0124723	0.147119	3.18003e-10	1.83683e-09	27	37	37	D1	Cells. transformed fibroblasts (GTEx)	PrediXcan	0.997118	cells_transformed_fibroblasts	0.999981
2024	ENSG00000269113	TRABD2B	0.959664	0.160475	0.337224	0.0117779	0.0565813	0.000162596	0.000516035	3	3	3	D1	Cells. transformed fibroblasts (GTEx)	PrediXcan	0.997118	cells_transformed_fibroblasts	0.999981
2025	ENSG00000166974	MAPRE2	-0.959571	-0.0805492	0.337271	0.0531396	0.121421	1.66662e-08	8.11742e-08	6	7	7	D1	Cells. transformed fibroblasts (GTEx)	PrediXcan	0.997118	cells_transformed_fibroblasts	0.999981
2026	ENSG00000205765	C5orf51	0.959258	0.347067	0.337429	0.00354345	0.022122	0.0201515	0.0494351	3	4	4	D1	Cells. transformed fibroblasts (GTEx)	PrediXcan	0.997118	cells_transformed_fibroblasts	0.999981
2027	ENSG00000071894	CPSF1	0.958685	0.0531385	0.337717	0.120182	0.632951	1.49793e-62	2.66535e-60	14	21	21	D1	Cells. transformed fibroblasts (GTEx)	PrediXcan	0.997118	cells_transformed_fibroblasts	0.999981
2028	ENSG00000117152	RGS4	0.95852	0.14083	0.337801	0.0279609	0.0444856	0.000733514	0.00214649	37	41	41	D1	Cells. transformed fibroblasts (GTEx)	PrediXcan	0.997118	cells_transformed_fibroblasts	0.999981
2029	ENSG00000166167	BTRC	0.9585	0.16139	0.337811	0.0133513	0.0625379	7.94484e-05	0.000260225	44	52	52	D1	Cells. transformed fibroblasts (GTEx)	PrediXcan	0.997118	cells_transformed_fibroblasts	0.999981
2030	ENSG00000167513	CDT1	-0.957376	-0.191896	0.338377	0.00911724	0.0387459	0.00198399	0.00551372	3	3	3	D1	Cells. transformed fibroblasts (GTEx)	PrediXcan	0.997118	cells_transformed_fibroblasts	0.999981
2031	ENSG00000116678	LEPR	-0.957361	-0.164611	0.338385	0.0112197	0.0315702	0.00568051	0.0150103	17	20	20	D1	Cells. transformed fibroblasts (GTEx)	PrediXcan	0.997118	cells_transformed_fibroblasts	0.999981
2032	ENSG00000123999	INHA	-0.95708	-0.128173	0.338527	0.0222058	0.0647302	6.35816e-05	0.000211286	17	19	19	D1	Cells. transformed fibroblasts (GTEx)	PrediXcan	0.997118	cells_transformed_fibroblasts	0.999981
2033	ENSG00000105426	PTPRS	-0.956814	-0.0513774	0.338661	0.141596	0.0958852	4.95487e-07	2.07414e-06	76	87	87	D1	Cells. transformed fibroblasts (GTEx)	PrediXcan	0.997118	cells_transformed_fibroblasts	0.999981
2034	ENSG00000159228	CBR1	-0.956783	-0.0472158	0.338677	0.294646	0.329707	3.75303e-30	8.95823e-29	48	54	54	D1	Cells. transformed fibroblasts (GTEx)	PrediXcan	0.997118	cells_transformed_fibroblasts	0.999981
2035	ENSG00000174953	DHX36	-0.95634	-0.18784	0.3389	0.00940052	0.0191621	0.031597	0.0753674	21	24	24	D1	Cells. transformed fibroblasts (GTEx)	PrediXcan	0.997118	cells_transformed_fibroblasts	0.999981
2036	ENSG00000187736	NHEJ1	0.956099	0.109467	0.339022	0.0521835	0.0271034	0.00910382	0.0234546	61	73	73	D1	Cells. transformed fibroblasts (GTEx)	PrediXcan	0.997118	cells_transformed_fibroblasts	0.999981
2037	ENSG00000121904	CSMD2	-0.954999	-0.139471	0.339578	0.0169416	0.0822794	4.8719e-06	1.83581e-05	17	23	23	D1	Cells. transformed fibroblasts (GTEx)	PrediXcan	0.997118	cells_transformed_fibroblasts	0.999981
2038	ENSG00000142178	SIK1	-0.954549	-1.39591	0.339806	0.000283185	0.0123041	0.075676	0.167882	7	19	19	D1	Cells. transformed fibroblasts (GTEx)	PrediXcan	0.997118	cells_transformed_fibroblasts	0.999981
2039	ENSG00000111077	TNS2	0.95442	0.266194	0.339871	0.00521728	0.0295529	0.00724247	0.01889	7	14	14	D1	Cells. transformed fibroblasts (GTEx)	PrediXcan	0.997118	cells_transformed_fibroblasts	0.999981
2040	ENSG00000214941	ZSWIM7	-0.953076	-0.0720159	0.340551	0.0509201	0.23104	6.89326e-16	6.38139e-15	14	17	17	D1	Cells. transformed fibroblasts (GTEx)	PrediXcan	0.997118	cells_transformed_fibroblasts	0.999981
2041	ENSG00000137210	TMEM14B	-0.952787	-0.115719	0.340698	0.0276837	0.0134158	0.0726443	0.161732	30	39	39	D1	Cells. transformed fibroblasts (GTEx)	PrediXcan	0.997118	cells_transformed_fibroblasts	0.999981
2042	ENSG00000237765	FAM200B	0.95238	0.0782985	0.340904	0.0559916	0.105504	1.21223e-07	5.41003e-07	62	74	74	D1	Cells. transformed fibroblasts (GTEx)	PrediXcan	0.997118	cells_transformed_fibroblasts	0.999981
2043	ENSG00000188130	MAPK12	-0.952317	-0.0459571	0.340936	0.180087	0.444356	2.87718e-35	9.12505e-34	28	35	35	D1	Cells. transformed fibroblasts (GTEx)	PrediXcan	0.997118	cells_transformed_fibroblasts	0.999981
2044	ENSG00000197498	RPF2	0.952277	0.0300993	0.340956	0.357434	0.516999	1.02547e-44	5.74112e-43	54	66	66	D1	Cells. transformed fibroblasts (GTEx)	PrediXcan	0.997118	cells_transformed_fibroblasts	0.999981
2045	ENSG00000164978	NUDT2	0.951342	0.0319497	0.341431	0.264716	0.591405	1.62772e-58	2.12394e-56	34	43	43	D1	Cells. transformed fibroblasts (GTEx)	PrediXcan	0.997118	cells_transformed_fibroblasts	0.999981
2046	ENSG00000169062	UPF3A	-0.950504	-0.0354663	0.341856	0.295038	0.462921	1.98046e-37	7.0296e-36	83	96	96	D1	Cells. transformed fibroblasts (GTEx)	PrediXcan	0.997118	cells_transformed_fibroblasts	0.999981
2047	ENSG00000178449	COX14	-0.950161	-0.149138	0.342031	0.014774	0.0487815	0.000357771	0.0010944	19	24	24	D1	Cells. transformed fibroblasts (GTEx)	PrediXcan	0.997118	cells_transformed_fibroblasts	0.999981
2048	ENSG00000138735	PDE5A	0.949964	0.121549	0.342131	0.0221265	0.012675	0.0821731	0.18057	50	57	57	D1	Cells. transformed fibroblasts (GTEx)	PrediXcan	0.997118	cells_transformed_fibroblasts	0.999981
2049	ENSG00000163884	KLF15	-0.949559	-0.156902	0.342336	0.0133426	0.0347493	0.00328114	0.00890902	28	42	42	D1	Cells. transformed fibroblasts (GTEx)	PrediXcan	0.997118	cells_transformed_fibroblasts	0.999981
2050	ENSG00000100124	ANKRD54	0.948902	0.0522141	0.34267	0.208954	0.370012	1.24703e-28	2.70341e-27	4	4	4	D1	Cells. transformed fibroblasts (GTEx)	PrediXcan	0.997118	cells_transformed_fibroblasts	0.999981
2051	ENSG00000174130	TLR6	0.948667	0.0363862	0.34279	0.202036	0.326215	1.08057e-24	1.8711e-23	48	52	52	D1	Cells. transformed fibroblasts (GTEx)	PrediXcan	0.997118	cells_transformed_fibroblasts	0.999981
2052	ENSG00000174106	LEMD3	-0.948296	-0.0781533	0.342979	0.0492289	0.0840767	4.26984e-06	1.61516e-05	63	80	80	D1	Cells. transformed fibroblasts (GTEx)	PrediXcan	0.997118	cells_transformed_fibroblasts	0.999981
2053	ENSG00000204228	HSD17B8	-0.947892	-0.126382	0.343184	0.0198582	0.0716814	1.71752e-05	6.10767e-05	24	27	27	D1	Cells. transformed fibroblasts (GTEx)	PrediXcan	0.997118	cells_transformed_fibroblasts	0.999981
2054	ENSG00000212694	LINC01089	-0.947835	-0.0481952	0.343214	0.125294	0.322347	2.71968e-23	4.27812e-22	27	36	36	D1	Cells. transformed fibroblasts (GTEx)	PrediXcan	0.997118	cells_transformed_fibroblasts	0.999981
2055	ENSG00000134444	KIAA1468	-0.947714	-0.0693611	0.343275	0.0410818	0.114994	4.91372e-08	2.29458e-07	42	46	46	D1	Cells. transformed fibroblasts (GTEx)	PrediXcan	0.997118	cells_transformed_fibroblasts	0.999981
2056	ENSG00000116874	WARS2	0.94744	0.0374719	0.343415	0.207614	0.489009	3.22549e-42	1.56157e-40	18	20	20	D1	Cells. transformed fibroblasts (GTEx)	PrediXcan	0.997118	cells_transformed_fibroblasts	0.999981
2057	ENSG00000120437	ACAT2	0.947378	0.140022	0.343446	0.0184349	0.0292235	0.00702425	0.0183628	19	29	29	D1	Cells. transformed fibroblasts (GTEx)	PrediXcan	0.997118	cells_transformed_fibroblasts	0.999981
2058	ENSG00000186088	GSAP	0.947292	0.0414435	0.34349	0.174396	0.318744	7.7385e-23	1.17414e-21	35	45	45	D1	Cells. transformed fibroblasts (GTEx)	PrediXcan	0.997118	cells_transformed_fibroblasts	0.999981
2059	ENSG00000104960	PTOV1	0.946993	0.171081	0.343642	0.0169132	0.0390628	0.00168685	0.00473501	17	25	25	D1	Cells. transformed fibroblasts (GTEx)	PrediXcan	0.997118	cells_transformed_fibroblasts	0.999981
2060	ENSG00000099800	TIMM13	-0.94692	-0.0561064	0.34368	0.134738	0.229386	3.30143e-16	3.11521e-15	64	92	92	D1	Cells. transformed fibroblasts (GTEx)	PrediXcan	0.997118	cells_transformed_fibroblasts	0.999981
2061	ENSG00000183484	GPR132	-0.946848	-0.0707787	0.343716	0.079524	0.262877	5.00228e-19	5.81801e-18	29	43	43	D1	Cells. transformed fibroblasts (GTEx)	PrediXcan	0.997118	cells_transformed_fibroblasts	0.999981
2062	ENSG00000171992	SYNPO	-0.94626	-0.236512	0.344016	0.00542424	0.0122811	0.0855552	0.187153	11	15	15	D1	Cells. transformed fibroblasts (GTEx)	PrediXcan	0.997118	cells_transformed_fibroblasts	0.999981
2063	ENSG00000069998	HDHD5	0.9462	0.0600533	0.344046	0.099889	0.0858132	3.3905e-06	1.29432e-05	102	127	127	D1	Cells. transformed fibroblasts (GTEx)	PrediXcan	0.997118	cells_transformed_fibroblasts	0.999981
2064	ENSG00000183307	TMEM121B	-0.945782	-0.0675263	0.34426	0.0322707	0.0247526	0.0143261	0.0359163	29	33	33	D1	Cells. transformed fibroblasts (GTEx)	PrediXcan	0.997118	cells_transformed_fibroblasts	0.999981
2065	ENSG00000177453	NIM1K	-0.945734	-0.114184	0.344284	0.0254437	0.0887964	2.04024e-06	8.00037e-06	7	9	9	D1	Cells. transformed fibroblasts (GTEx)	PrediXcan	0.997118	cells_transformed_fibroblasts	0.999981
2066	ENSG00000182224	CYB5D1	0.945696	0.0553915	0.344304	0.0742377	0.0171122	0.0421656	0.0983169	60	76	76	D1	Cells. transformed fibroblasts (GTEx)	PrediXcan	0.997118	cells_transformed_fibroblasts	0.999981
2067	ENSG00000129484	PARP2	-0.945316	-0.160697	0.344498	0.0128187	0.135496	2.24615e-09	1.19885e-08	19	29	29	D1	Cells. transformed fibroblasts (GTEx)	PrediXcan	0.997118	cells_transformed_fibroblasts	0.999981
2068	ENSG00000104611	SH2D4A	-0.944952	-0.0541676	0.344683	0.0926883	0.0630451	2.77978e-05	9.63466e-05	34	41	41	D1	Cells. transformed fibroblasts (GTEx)	PrediXcan	0.997118	cells_transformed_fibroblasts	0.999981
2069	ENSG00000147854	UHRF2	0.944932	0.098255	0.344693	0.034451	0.0156993	0.0497344	0.114388	32	40	40	D1	Cells. transformed fibroblasts (GTEx)	PrediXcan	0.997118	cells_transformed_fibroblasts	0.999981
2070	ENSG00000139874	SSTR1	0.944795	0.0789784	0.344764	0.0699319	0.21219	1.30704e-14	1.08663e-13	35	42	42	D1	Cells. transformed fibroblasts (GTEx)	PrediXcan	0.997118	cells_transformed_fibroblasts	0.999981
2071	ENSG00000198794	SCAMP5	-0.944677	-0.0319806	0.344824	0.391993	0.390751	2.82247e-31	7.25529e-30	55	61	61	D1	Cells. transformed fibroblasts (GTEx)	PrediXcan	0.997118	cells_transformed_fibroblasts	0.999981
2072	ENSG00000109270	LAMTOR3	0.944502	0.0972161	0.344913	0.0335067	0.0556336	0.000211968	0.000664572	36	43	43	D1	Cells. transformed fibroblasts (GTEx)	PrediXcan	0.997118	cells_transformed_fibroblasts	0.999981
2073	ENSG00000197457	STMN3	-0.94348	-0.0412547	0.345436	0.177987	0.239101	1.13366e-16	1.10393e-15	57	73	73	D1	Cells. transformed fibroblasts (GTEx)	PrediXcan	0.997118	cells_transformed_fibroblasts	0.999981
2074	ENSG00000170606	HSPA4	0.943412	0.051508	0.34547	0.128081	0.073068	1.9958e-05	7.04934e-05	72	88	88	D1	Cells. transformed fibroblasts (GTEx)	PrediXcan	0.997118	cells_transformed_fibroblasts	0.999981
2075	ENSG00000125629	INSIG2	-0.943313	-0.212241	0.345521	0.00775911	0.015217	0.0531993	0.121643	12	14	14	D1	Cells. transformed fibroblasts (GTEx)	PrediXcan	0.997118	cells_transformed_fibroblasts	0.999981
2076	ENSG00000082074	FYB1	-0.943234	-0.0587801	0.345561	0.125127	0.0312547	0.005836	0.0154004	120	141	141	D1	Cells. transformed fibroblasts (GTEx)	PrediXcan	0.997118	cells_transformed_fibroblasts	0.999981
2077	ENSG00000152359	POC5	-0.942883	-0.0783539	0.345741	0.0425854	0.187548	8.32642e-13	6.01055e-12	35	43	43	D1	Cells. transformed fibroblasts (GTEx)	PrediXcan	0.997118	cells_transformed_fibroblasts	0.999981
2078	ENSG00000162836	ACP6	-0.942629	-0.0388897	0.345871	0.306428	0.51238	3.3819e-45	1.98015e-43	27	33	33	D1	Cells. transformed fibroblasts (GTEx)	PrediXcan	0.997118	cells_transformed_fibroblasts	0.999981
2079	ENSG00000139117	CPNE8	0.942381	0.152027	0.345998	0.0179095	0.0832543	2.5389e-06	9.84587e-06	29	38	38	D1	Cells. transformed fibroblasts (GTEx)	PrediXcan	0.997118	cells_transformed_fibroblasts	0.999981
2080	ENSG00000167136	ENDOG	0.942302	0.0723318	0.346038	0.0553552	0.154998	1.13307e-10	6.79096e-10	16	21	21	D1	Cells. transformed fibroblasts (GTEx)	PrediXcan	0.997118	cells_transformed_fibroblasts	0.999981
2081	ENSG00000108423	TUBD1	0.941862	0.0813221	0.346263	0.0994319	0.0508446	0.000369415	0.00112656	59	67	67	D1	Cells. transformed fibroblasts (GTEx)	PrediXcan	0.997118	cells_transformed_fibroblasts	0.999981
2082	ENSG00000170160	CCDC144A	-0.941791	-0.25974	0.346299	0.00517723	0.0117284	0.094492	0.204524	2	2	2	D1	Cells. transformed fibroblasts (GTEx)	PrediXcan	0.997118	cells_transformed_fibroblasts	0.999981
2083	ENSG00000179532	DNHD1	0.941128	0.113019	0.346639	0.0315316	0.0700466	2.96741e-05	0.000102541	26	29	29	D1	Cells. transformed fibroblasts (GTEx)	PrediXcan	0.997118	cells_transformed_fibroblasts	0.999981
2084	ENSG00000120915	EPHX2	0.940328	0.0487074	0.347049	0.138941	0.26673	5.70729e-19	6.58767e-18	37	40	40	D1	Cells. transformed fibroblasts (GTEx)	PrediXcan	0.997118	cells_transformed_fibroblasts	0.999981
2085	ENSG00000128185	DGCR6L	-0.940327	-0.14374	0.34705	0.0182631	0.0511954	0.000345252	0.00105823	7	7	7	D1	Cells. transformed fibroblasts (GTEx)	PrediXcan	0.997118	cells_transformed_fibroblasts	0.999981
2086	ENSG00000141458	NPC1	-0.940143	-0.0385738	0.347144	0.21221	0.383617	9.01603e-29	1.97015e-27	58	69	69	D1	Cells. transformed fibroblasts (GTEx)	PrediXcan	0.997118	cells_transformed_fibroblasts	0.999981
2087	ENSG00000198917	SPOUT1	0.939945	0.0540416	0.347246	0.12329	0.276629	1.0119e-19	1.24677e-18	35	42	42	D1	Cells. transformed fibroblasts (GTEx)	PrediXcan	0.997118	cells_transformed_fibroblasts	0.999981
2088	ENSG00000143324	XPR1	0.93964	0.206565	0.347402	0.0082653	0.0137489	0.0690614	0.154383	14	14	14	D1	Cells. transformed fibroblasts (GTEx)	PrediXcan	0.997118	cells_transformed_fibroblasts	0.999981
2089	ENSG00000198597	ZNF536	-0.939365	-0.0653574	0.347543	0.0735778	0.0407993	0.00160256	0.0045104	54	69	69	D1	Cells. transformed fibroblasts (GTEx)	PrediXcan	0.997118	cells_transformed_fibroblasts	0.999981
2090	ENSG00000119471	HSDL2	-0.938741	-0.0345487	0.347864	0.296142	0.460942	1.99262e-37	7.05449e-36	43	51	51	D1	Cells. transformed fibroblasts (GTEx)	PrediXcan	0.997118	cells_transformed_fibroblasts	0.999981
2091	ENSG00000132840	BHMT2	0.938658	0.0642403	0.347906	0.0753109	0.148101	1.53344e-10	9.07935e-10	22	23	23	D1	Cells. transformed fibroblasts (GTEx)	PrediXcan	0.997118	cells_transformed_fibroblasts	0.999981
2092	ENSG00000064886	CHI3L2	0.938467	0.116494	0.348004	0.0262291	0.137393	6.70137e-10	3.76447e-09	9	11	11	D1	Cells. transformed fibroblasts (GTEx)	PrediXcan	0.997118	cells_transformed_fibroblasts	0.999981
2093	ENSG00000127418	FGFRL1	0.938462	0.0550481	0.348007	0.104473	0.16472	1.25318e-11	8.18779e-11	59	74	74	D1	Cells. transformed fibroblasts (GTEx)	PrediXcan	0.997118	cells_transformed_fibroblasts	0.999981
2094	ENSG00000127952	STYXL1	0.938248	0.0329298	0.348117	0.315287	0.441121	1.13967e-35	3.70894e-34	44	50	50	D1	Cells. transformed fibroblasts (GTEx)	PrediXcan	0.997118	cells_transformed_fibroblasts	0.999981
2095	ENSG00000239264	TXNDC5	-0.936645	-0.123361	0.348941	0.0226084	0.13869	1.26161e-09	6.90859e-09	26	33	33	D1	Cells. transformed fibroblasts (GTEx)	PrediXcan	0.997118	cells_transformed_fibroblasts	0.999981
2096	ENSG00000100336	APOL4	-0.936519	-0.0408459	0.349006	0.157097	0.346158	2.85032e-25	5.04551e-24	33	38	38	D1	Cells. transformed fibroblasts (GTEx)	PrediXcan	0.997118	cells_transformed_fibroblasts	0.999981
2097	ENSG00000183444	OR7E38P	-0.935702	-0.053601	0.349427	0.121247	0.206594	5.1281e-14	4.09203e-13	40	48	48	D1	Cells. transformed fibroblasts (GTEx)	PrediXcan	0.997118	cells_transformed_fibroblasts	0.999981
2098	ENSG00000253710	ALG11	-0.935688	-0.0909336	0.349434	0.0563241	0.0131559	0.0670459	0.150195	70	81	81	D1	Cells. transformed fibroblasts (GTEx)	PrediXcan	0.997118	cells_transformed_fibroblasts	0.999981
2099	ENSG00000102580	DNAJC3	-0.935386	-0.112059	0.349589	0.0361285	0.112196	4.18589e-08	1.97353e-07	29	34	34	D1	Cells. transformed fibroblasts (GTEx)	PrediXcan	0.997118	cells_transformed_fibroblasts	0.999981
2100	ENSG00000167525	PROCA1	0.935315	0.0431808	0.349626	0.106253	0.225227	1.25563e-15	1.13779e-14	63	76	76	D1	Cells. transformed fibroblasts (GTEx)	PrediXcan	0.997118	cells_transformed_fibroblasts	0.999981
2101	ENSG00000155096	AZIN1	0.934969	0.134447	0.349804	0.0242589	0.0103702	0.116146	0.246258	22	24	24	D1	Cells. transformed fibroblasts (GTEx)	PrediXcan	0.997118	cells_transformed_fibroblasts	0.999981
2102	ENSG00000106537	TSPAN13	-0.934531	-0.196525	0.35003	0.00939048	0.0605801	0.000103822	0.000335013	7	13	13	D1	Cells. transformed fibroblasts (GTEx)	PrediXcan	0.997118	cells_transformed_fibroblasts	0.999981
2103	ENSG00000196357	ZNF565	0.934522	0.122193	0.350035	0.0202978	0.0484108	0.000557155	0.00165947	25	29	29	D1	Cells. transformed fibroblasts (GTEx)	PrediXcan	0.997118	cells_transformed_fibroblasts	0.999981
2104	ENSG00000183255	PTTG1IP	0.933882	0.0645236	0.350365	0.0898184	0.206366	3.94493e-14	3.17192e-13	19	21	21	D1	Cells. transformed fibroblasts (GTEx)	PrediXcan	0.997118	cells_transformed_fibroblasts	0.999981
2105	ENSG00000143995	MEIS1	-0.933365	-0.127403	0.350632	0.0200234	0.0656764	4.07372e-05	0.000138979	3	3	3	D1	Cells. transformed fibroblasts (GTEx)	PrediXcan	0.997118	cells_transformed_fibroblasts	0.999981
2106	ENSG00000173950	XXYLT1	0.933333	0.0721837	0.350648	0.0534605	0.102036	3.53119e-07	1.50579e-06	27	31	31	D1	Cells. transformed fibroblasts (GTEx)	PrediXcan	0.997118	cells_transformed_fibroblasts	0.999981
2107	ENSG00000108733	PEX12	0.933242	0.172896	0.350695	0.0123078	0.0237873	0.015449	0.038548	20	28	28	D1	Cells. transformed fibroblasts (GTEx)	PrediXcan	0.997118	cells_transformed_fibroblasts	0.999981
2108	ENSG00000106603	COA1	0.933051	0.0548731	0.350794	0.0646286	0.0372238	0.00240619	0.00662126	53	65	65	D1	Cells. transformed fibroblasts (GTEx)	PrediXcan	0.997118	cells_transformed_fibroblasts	0.999981
2109	ENSG00000166839	ANKDD1A	0.932044	0.0746723	0.351314	0.0611461	0.0193219	0.0294764	0.0706412	44	56	56	D1	Cells. transformed fibroblasts (GTEx)	PrediXcan	0.997118	cells_transformed_fibroblasts	0.999981
2110	ENSG00000205571	SMN2	0.931723	0.062614	0.35148	0.124575	0.245309	6.54174e-18	6.96413e-17	26	37	37	D1	Cells. transformed fibroblasts (GTEx)	PrediXcan	0.997118	cells_transformed_fibroblasts	0.999981
2111	ENSG00000096080	MRPS18A	0.931555	0.13413	0.351567	0.0151095	0.0103024	0.114638	0.2434	23	26	26	D1	Cells. transformed fibroblasts (GTEx)	PrediXcan	0.997118	cells_transformed_fibroblasts	0.999981
2112	ENSG00000260807	AC009041.2	0.931244	0.167722	0.351727	0.016529	0.0736551	1.87804e-05	6.65746e-05	6	8	8	D1	Cells. transformed fibroblasts (GTEx)	PrediXcan	0.997118	cells_transformed_fibroblasts	0.999981
2113	ENSG00000164077	MON1A	0.931092	0.138993	0.351806	0.0213982	0.010589	0.110621	0.235747	27	30	30	D1	Cells. transformed fibroblasts (GTEx)	PrediXcan	0.997118	cells_transformed_fibroblasts	0.999981
2114	ENSG00000078098	FAP	0.931057	0.0581647	0.351824	0.0805403	0.0299417	0.00674838	0.0176821	46	55	55	D1	Cells. transformed fibroblasts (GTEx)	PrediXcan	0.997118	cells_transformed_fibroblasts	0.999981
2115	ENSG00000117481	NSUN4	-0.931031	-0.431413	0.351838	0.00149711	0.0148865	0.0569012	0.129287	7	8	8	D1	Cells. transformed fibroblasts (GTEx)	PrediXcan	0.997118	cells_transformed_fibroblasts	0.999981
2116	ENSG00000267049	AC002398.1	-0.930859	-0.291369	0.351926	0.0031511	0.0466754	0.000688174	0.00202245	12	17	17	D1	Cells. transformed fibroblasts (GTEx)	PrediXcan	0.997118	cells_transformed_fibroblasts	0.999981
2117	ENSG00000138385	SSB	-0.930543	-0.116997	0.35209	0.0383128	0.0621094	7.97421e-05	0.00026107	29	35	35	D1	Cells. transformed fibroblasts (GTEx)	PrediXcan	0.997118	cells_transformed_fibroblasts	0.999981
2118	ENSG00000255150	EID3	-0.930259	-0.0325025	0.352237	0.264817	0.449922	7.3221e-36	2.4e-34	20	24	24	D1	Cells. transformed fibroblasts (GTEx)	PrediXcan	0.997118	cells_transformed_fibroblasts	0.999981
2119	ENSG00000173402	DAG1	-0.929648	-0.105082	0.352554	0.0406943	0.0552654	0.00017657	0.000558574	23	23	23	D1	Cells. transformed fibroblasts (GTEx)	PrediXcan	0.997118	cells_transformed_fibroblasts	0.999981
2120	ENSG00000163683	SMIM14	0.929241	0.0489127	0.352764	0.116905	0.10178	3.23823e-07	1.38647e-06	69	81	81	D1	Cells. transformed fibroblasts (GTEx)	PrediXcan	0.997118	cells_transformed_fibroblasts	0.999981
2121	ENSG00000204839	MROH6	0.929022	0.0543718	0.352877	0.0942052	0.163958	3.7611e-11	2.35516e-10	30	34	34	D1	Cells. transformed fibroblasts (GTEx)	PrediXcan	0.997118	cells_transformed_fibroblasts	0.999981
2122	ENSG00000105996	HOXA2	0.928946	0.109431	0.352917	0.0222269	0.0216635	0.0223414	0.054534	27	29	29	D1	Cells. transformed fibroblasts (GTEx)	PrediXcan	0.997118	cells_transformed_fibroblasts	0.999981
2123	ENSG00000075914	EXOSC7	0.928938	0.125157	0.352921	0.0229396	0.126437	8.237e-09	4.15237e-08	26	34	34	D1	Cells. transformed fibroblasts (GTEx)	PrediXcan	0.997118	cells_transformed_fibroblasts	0.999981
2124	ENSG00000130560	UBAC1	-0.928631	-0.0985598	0.353081	0.0536521	0.0196844	0.0282938	0.0679141	37	50	50	D1	Cells. transformed fibroblasts (GTEx)	PrediXcan	0.997118	cells_transformed_fibroblasts	0.999981
2125	ENSG00000243789	JMJD7	0.928548	0.0696356	0.353123	0.0637529	0.189075	3.77509e-13	2.79732e-12	43	56	56	D1	Cells. transformed fibroblasts (GTEx)	PrediXcan	0.997118	cells_transformed_fibroblasts	0.999981
2126	ENSG00000183386	FHL3	0.928385	0.057072	0.353208	0.0981891	0.277706	1.26784e-19	1.54544e-18	11	15	15	D1	Cells. transformed fibroblasts (GTEx)	PrediXcan	0.997118	cells_transformed_fibroblasts	0.999981
2127	ENSG00000167065	DUSP18	0.927429	0.131979	0.353704	0.0118308	0.100293	2.81144e-07	1.21055e-06	16	20	20	D1	Cells. transformed fibroblasts (GTEx)	PrediXcan	0.997118	cells_transformed_fibroblasts	0.999981
2128	ENSG00000137992	DBT	-0.927398	-0.112142	0.35372	0.0185463	0.0170978	0.0404498	0.0947918	16	19	19	D1	Cells. transformed fibroblasts (GTEx)	PrediXcan	0.997118	cells_transformed_fibroblasts	0.999981
2129	ENSG00000213977	TAX1BP3	0.927327	0.111233	0.353757	0.0385364	0.112012	7.87879e-08	3.59465e-07	19	30	30	D1	Cells. transformed fibroblasts (GTEx)	PrediXcan	0.997118	cells_transformed_fibroblasts	0.999981
2130	ENSG00000137959	IFI44L	-0.927184	-0.0710552	0.353831	0.0794295	0.0783751	6.4686e-06	2.40963e-05	52	63	63	D1	Cells. transformed fibroblasts (GTEx)	PrediXcan	0.997118	cells_transformed_fibroblasts	0.999981
2131	ENSG00000119328	FAM206A	0.927166	0.103484	0.353841	0.033471	0.0733608	1.33083e-05	4.78952e-05	23	27	27	D1	Cells. transformed fibroblasts (GTEx)	PrediXcan	0.997118	cells_transformed_fibroblasts	0.999981
2132	ENSG00000186567	CEACAM19	0.926682	0.0439827	0.354092	0.184419	0.364751	4.94988e-27	9.7721e-26	9	12	12	D1	Cells. transformed fibroblasts (GTEx)	PrediXcan	0.997118	cells_transformed_fibroblasts	0.999981
2133	ENSG00000083099	LYRM2	0.9261	0.0439856	0.354394	0.158723	0.130404	3.82809e-09	1.99349e-08	74	87	87	D1	Cells. transformed fibroblasts (GTEx)	PrediXcan	0.997118	cells_transformed_fibroblasts	0.999981
2134	ENSG00000160223	ICOSLG	0.925913	0.15515	0.354491	0.0168788	0.26893	2.83627e-19	3.34998e-18	10	16	16	D1	Cells. transformed fibroblasts (GTEx)	PrediXcan	0.997118	cells_transformed_fibroblasts	0.999981
2135	ENSG00000228288	PCAT6	-0.925604	-0.10343	0.354652	0.0332038	0.142113	1.02808e-09	5.69352e-09	24	29	29	D1	Cells. transformed fibroblasts (GTEx)	PrediXcan	0.997118	cells_transformed_fibroblasts	0.999981
2136	ENSG00000172922	RNASEH2C	0.925598	0.0493651	0.354655	0.142908	0.169499	1.68179e-11	1.08741e-10	49	56	56	D1	Cells. transformed fibroblasts (GTEx)	PrediXcan	0.997118	cells_transformed_fibroblasts	0.999981
2137	ENSG00000050628	PTGER3	0.925243	0.103018	0.354839	0.0217213	0.0209932	0.0251784	0.0609917	20	20	20	D1	Cells. transformed fibroblasts (GTEx)	PrediXcan	0.997118	cells_transformed_fibroblasts	0.999981
2138	ENSG00000095383	TBC1D2	0.925057	0.0550067	0.354936	0.1282	0.267833	1.12189e-18	1.26614e-17	39	43	43	D1	Cells. transformed fibroblasts (GTEx)	PrediXcan	0.997118	cells_transformed_fibroblasts	0.999981
2139	ENSG00000180881	CAPS2	-0.924681	-0.139851	0.355132	0.0158994	0.0559071	0.00016738	0.000530851	22	24	24	D1	Cells. transformed fibroblasts (GTEx)	PrediXcan	0.997118	cells_transformed_fibroblasts	0.999981
2140	ENSG00000131966	ACTR10	0.924371	0.067607	0.355293	0.125429	0.34594	2.51152e-27	5.0455e-26	34	38	38	D1	Cells. transformed fibroblasts (GTEx)	PrediXcan	0.997118	cells_transformed_fibroblasts	0.999981
2141	ENSG00000075399	VPS9D1	-0.923983	-0.211474	0.355495	0.0126461	0.0129332	0.0783296	0.173236	20	26	26	D1	Cells. transformed fibroblasts (GTEx)	PrediXcan	0.997118	cells_transformed_fibroblasts	0.999981
2142	ENSG00000139537	CCDC65	-0.923833	-0.0821227	0.355574	0.0578699	0.116556	4.47343e-08	2.09899e-07	77	95	95	D1	Cells. transformed fibroblasts (GTEx)	PrediXcan	0.997118	cells_transformed_fibroblasts	0.999981
2143	ENSG00000259865	AL390728.6	-0.923434	-0.0466637	0.355781	0.136569	0.258541	1.79661e-18	1.99476e-17	24	28	28	D1	Cells. transformed fibroblasts (GTEx)	PrediXcan	0.997118	cells_transformed_fibroblasts	0.999981
2144	ENSG00000189241	TSPYL1	0.923433	0.0439744	0.355782	0.179808	0.333319	1.55054e-24	2.66885e-23	22	25	25	D1	Cells. transformed fibroblasts (GTEx)	PrediXcan	0.997118	cells_transformed_fibroblasts	0.999981
2145	ENSG00000152952	PLOD2	0.923404	0.24933	0.355796	0.00454722	0.0492363	0.000419546	0.00127088	10	13	13	D1	Cells. transformed fibroblasts (GTEx)	PrediXcan	0.997118	cells_transformed_fibroblasts	0.999981
2146	ENSG00000148153	INIP	-0.923274	-0.131506	0.355864	0.0223959	0.0849065	2.82741e-06	1.0908e-05	16	23	23	D1	Cells. transformed fibroblasts (GTEx)	PrediXcan	0.997118	cells_transformed_fibroblasts	0.999981
2147	ENSG00000241945	PWP2	-0.922754	-0.125819	0.356135	0.0246049	0.271346	5.0069e-19	5.81845e-18	45	70	70	D1	Cells. transformed fibroblasts (GTEx)	PrediXcan	0.997118	cells_transformed_fibroblasts	0.999981
2148	ENSG00000175264	CHST1	0.922701	0.111213	0.356163	0.0253323	0.0986572	4.93655e-07	2.06774e-06	41	48	48	D1	Cells. transformed fibroblasts (GTEx)	PrediXcan	0.997118	cells_transformed_fibroblasts	0.999981
2149	ENSG00000071205	ARHGAP10	-0.922446	-0.16038	0.356296	0.011866	0.0364826	0.00278632	0.00762137	13	16	16	D1	Cells. transformed fibroblasts (GTEx)	PrediXcan	0.997118	cells_transformed_fibroblasts	0.999981
2150	ENSG00000135842	FAM129A	0.922175	0.0699982	0.356438	0.0763934	0.17091	5.2248e-12	3.51909e-11	15	22	22	D1	Cells. transformed fibroblasts (GTEx)	PrediXcan	0.997118	cells_transformed_fibroblasts	0.999981
2151	ENSG00000101557	USP14	0.921356	0.0900338	0.356865	0.0393929	0.0827282	2.83232e-06	1.09219e-05	23	28	28	D1	Cells. transformed fibroblasts (GTEx)	PrediXcan	0.997118	cells_transformed_fibroblasts	0.999981
2152	ENSG00000157107	FCHO2	0.921287	0.0616775	0.356901	0.0988413	0.110143	1.71209e-08	8.31818e-08	30	30	30	D1	Cells. transformed fibroblasts (GTEx)	PrediXcan	0.997118	cells_transformed_fibroblasts	0.999981
2153	ENSG00000164440	TXLNB	-0.921233	-0.0323421	0.356929	0.32755	0.617748	7.08111e-61	1.15498e-58	25	30	30	D1	Cells. transformed fibroblasts (GTEx)	PrediXcan	0.997118	cells_transformed_fibroblasts	0.999981
2154	ENSG00000140694	PARN	0.920745	0.120253	0.357184	0.0347264	0.028802	0.00705563	0.0184378	12	15	15	D1	Cells. transformed fibroblasts (GTEx)	PrediXcan	0.997118	cells_transformed_fibroblasts	0.999981
2155	ENSG00000270172	RP5-1024G6.8	-0.920385	-0.0593806	0.357371	0.10234	0.13412	3.13365e-09	1.64814e-08	55	67	67	D1	Cells. transformed fibroblasts (GTEx)	PrediXcan	0.997118	cells_transformed_fibroblasts	0.999981
2156	ENSG00000142207	URB1	0.920076	0.0517346	0.357533	0.109376	0.264342	9.46309e-20	1.17016e-18	30	39	39	D1	Cells. transformed fibroblasts (GTEx)	PrediXcan	0.997118	cells_transformed_fibroblasts	0.999981
2157	ENSG00000178665	ZNF713	-0.920068	-0.235537	0.357537	0.00461929	0.0625742	7.22058e-05	0.000238211	10	14	14	D1	Cells. transformed fibroblasts (GTEx)	PrediXcan	0.997118	cells_transformed_fibroblasts	0.999981
2158	ENSG00000220848	RPS18P9	0.919752	0.0860891	0.357702	0.0628551	0.0714045	1.69477e-05	6.02961e-05	80	89	89	D1	Cells. transformed fibroblasts (GTEx)	PrediXcan	0.997118	cells_transformed_fibroblasts	0.999981
2159	ENSG00000138399	FASTKD1	0.919397	0.0654482	0.357888	0.0693665	0.109499	9.86834e-08	4.44319e-07	107	123	123	D1	Cells. transformed fibroblasts (GTEx)	PrediXcan	0.997118	cells_transformed_fibroblasts	0.999981
2160	ENSG00000156398	SFXN2	-0.918906	-0.0368656	0.358145	0.285145	0.299043	1.34397e-21	1.86752e-20	80	93	93	D1	Cells. transformed fibroblasts (GTEx)	PrediXcan	0.997118	cells_transformed_fibroblasts	0.999981
2161	ENSG00000262879	AC068152.1	-0.918646	-0.040613	0.358281	0.195643	0.405105	2.12876e-31	5.53438e-30	16	20	20	D1	Cells. transformed fibroblasts (GTEx)	PrediXcan	0.997118	cells_transformed_fibroblasts	0.999981
2162	ENSG00000172059	KLF11	0.918413	0.0976724	0.358403	0.0259326	0.0362849	0.00228679	0.00630662	21	24	24	D1	Cells. transformed fibroblasts (GTEx)	PrediXcan	0.997118	cells_transformed_fibroblasts	0.999981
2163	ENSG00000247796	AC008966.1	0.91806	0.0498165	0.358587	0.118748	0.295449	6.48754e-22	9.20143e-21	26	30	30	D1	Cells. transformed fibroblasts (GTEx)	PrediXcan	0.997118	cells_transformed_fibroblasts	0.999981
2164	ENSG00000225783	MIAT	-0.917952	-0.105529	0.358644	0.0316539	0.14859	2.22292e-10	1.30433e-09	8	9	9	D1	Cells. transformed fibroblasts (GTEx)	PrediXcan	0.997118	cells_transformed_fibroblasts	0.999981
2165	ENSG00000063660	GPC1	0.917946	0.0983706	0.358647	0.0307879	0.0477872	0.000523718	0.00156294	44	52	52	D1	Cells. transformed fibroblasts (GTEx)	PrediXcan	0.997118	cells_transformed_fibroblasts	0.999981
2166	ENSG00000162734	PEA15	-0.917525	-0.389554	0.358867	0.00170417	0.0165599	0.044981	0.104349	7	12	12	D1	Cells. transformed fibroblasts (GTEx)	PrediXcan	0.997118	cells_transformed_fibroblasts	0.999981
2167	ENSG00000151287	TEX30	-0.917452	-0.24815	0.358906	0.00788911	0.0131252	0.0751315	0.166782	7	10	10	D1	Cells. transformed fibroblasts (GTEx)	PrediXcan	0.997118	cells_transformed_fibroblasts	0.999981
2168	ENSG00000269609	RPARP-AS1	-0.917234	-0.100126	0.35902	0.0317783	0.0676857	3.59838e-05	0.000123254	18	20	20	D1	Cells. transformed fibroblasts (GTEx)	PrediXcan	0.997118	cells_transformed_fibroblasts	0.999981
2169	ENSG00000260565	ERVK13-1	0.917061	0.0504504	0.359111	0.134338	0.342148	3.43338e-26	6.4001e-25	26	36	36	D1	Cells. transformed fibroblasts (GTEx)	PrediXcan	0.997118	cells_transformed_fibroblasts	0.999981
2170	ENSG00000068097	HEATR6	0.916993	0.0836789	0.359147	0.0396836	0.111661	6.42866e-08	2.96463e-07	13	16	16	D1	Cells. transformed fibroblasts (GTEx)	PrediXcan	0.997118	cells_transformed_fibroblasts	0.999981
2171	ENSG00000111348	ARHGDIB	0.916384	0.0771765	0.359466	0.0581442	0.150906	2.71174e-10	1.57364e-09	23	30	30	D1	Cells. transformed fibroblasts (GTEx)	PrediXcan	0.997118	cells_transformed_fibroblasts	0.999981
2172	ENSG00000139725	RHOF	-0.916301	-0.0615371	0.359509	0.0602766	0.089698	1.19985e-06	4.82651e-06	17	22	22	D1	Cells. transformed fibroblasts (GTEx)	PrediXcan	0.997118	cells_transformed_fibroblasts	0.999981
2173	ENSG00000116918	TSNAX	-0.915662	-0.140863	0.359844	0.0174425	0.0272556	0.00950431	0.0244129	19	25	25	D1	Cells. transformed fibroblasts (GTEx)	PrediXcan	0.997118	cells_transformed_fibroblasts	0.999981
2174	ENSG00000198478	SH3BGRL2	0.915541	0.25381	0.359908	0.00547703	0.0203988	0.0264316	0.0637794	14	17	17	D1	Cells. transformed fibroblasts (GTEx)	PrediXcan	0.997118	cells_transformed_fibroblasts	0.999981
2175	ENSG00000167904	TMEM68	-0.915511	-0.0656253	0.359924	0.0708051	0.0256391	0.00963709	0.0247354	50	55	55	D1	Cells. transformed fibroblasts (GTEx)	PrediXcan	0.997118	cells_transformed_fibroblasts	0.999981
2176	ENSG00000110218	PANX1	-0.914954	-0.185228	0.360216	0.0253922	0.0544132	0.000258167	0.000801167	36	42	42	D1	Cells. transformed fibroblasts (GTEx)	PrediXcan	0.997118	cells_transformed_fibroblasts	0.999981
2177	ENSG00000118507	AKAP7	-0.913964	-0.0804946	0.360736	0.058857	0.124883	1.07564e-08	5.36293e-08	33	39	39	D1	Cells. transformed fibroblasts (GTEx)	PrediXcan	0.997118	cells_transformed_fibroblasts	0.999981
2178	ENSG00000092607	TBX15	0.91395	0.164308	0.360743	0.0112022	0.0642864	5.3541e-05	0.000179884	3	3	3	D1	Cells. transformed fibroblasts (GTEx)	PrediXcan	0.997118	cells_transformed_fibroblasts	0.999981
2179	ENSG00000135537	AFG1L	-0.913287	-0.0907251	0.361091	0.0154345	0.0123769	0.0857773	0.187587	18	27	27	D1	Cells. transformed fibroblasts (GTEx)	PrediXcan	0.997118	cells_transformed_fibroblasts	0.999981
2180	ENSG00000223508	RPL23AP53	-0.913188	-0.322893	0.361144	0.00642056	0.0625755	7.85051e-05	0.00025732	11	14	14	D1	Cells. transformed fibroblasts (GTEx)	PrediXcan	0.997118	cells_transformed_fibroblasts	0.999981
2181	ENSG00000122970	IFT81	0.912873	0.0613158	0.361309	0.0740893	0.104977	2.02182e-07	8.84448e-07	87	101	101	D1	Cells. transformed fibroblasts (GTEx)	PrediXcan	0.997118	cells_transformed_fibroblasts	0.999981
2182	ENSG00000197150	ABCB8	0.912726	0.103497	0.361387	0.0261676	0.0745089	1.36672e-05	4.91483e-05	9	9	9	D1	Cells. transformed fibroblasts (GTEx)	PrediXcan	0.997118	cells_transformed_fibroblasts	0.999981
2183	ENSG00000185596	WASH3P	-0.912524	-0.084406	0.361493	0.0481391	0.144826	6.50805e-10	3.66188e-09	7	8	8	D1	Cells. transformed fibroblasts (GTEx)	PrediXcan	0.997118	cells_transformed_fibroblasts	0.999981
2184	ENSG00000242616	GNG10	-0.912479	-0.0493146	0.361516	0.118421	0.519796	2.00856e-44	1.10965e-42	11	14	14	D1	Cells. transformed fibroblasts (GTEx)	PrediXcan	0.997118	cells_transformed_fibroblasts	0.999981
2185	ENSG00000101460	MAP1LC3A	0.91239	0.154261	0.361564	0.0118743	0.024523	0.0135704	0.0341465	13	13	13	D1	Cells. transformed fibroblasts (GTEx)	PrediXcan	0.997118	cells_transformed_fibroblasts	0.999981
2186	ENSG00000184838	PRR16	0.912352	0.0547102	0.361583	0.122904	0.05962	7.99859e-05	0.000261673	91	115	115	D1	Cells. transformed fibroblasts (GTEx)	PrediXcan	0.997118	cells_transformed_fibroblasts	0.999981
2187	ENSG00000171522	PTGER4	0.912254	0.102354	0.361635	0.0271677	0.0741609	1.67205e-05	5.95807e-05	14	19	19	D1	Cells. transformed fibroblasts (GTEx)	PrediXcan	0.997118	cells_transformed_fibroblasts	0.999981
2188	ENSG00000101310	SEC23B	-0.912136	-0.346629	0.361697	0.00340858	0.0242488	0.0157475	0.0392357	9	13	13	D1	Cells. transformed fibroblasts (GTEx)	PrediXcan	0.997118	cells_transformed_fibroblasts	0.999981
2189	ENSG00000151327	FAM177A1	0.911909	0.0647426	0.361816	0.0876891	0.103355	1.60167e-07	7.08344e-07	36	43	43	D1	Cells. transformed fibroblasts (GTEx)	PrediXcan	0.997118	cells_transformed_fibroblasts	0.999981
2190	ENSG00000023445	BIRC3	-0.91171	-0.142393	0.361921	0.0172135	0.0840526	2.65657e-06	1.02876e-05	10	12	12	D1	Cells. transformed fibroblasts (GTEx)	PrediXcan	0.997118	cells_transformed_fibroblasts	0.999981
2191	ENSG00000178184	PARD6G	-0.911537	-0.109564	0.362013	0.0289012	0.0856579	2.66502e-06	1.03145e-05	25	36	36	D1	Cells. transformed fibroblasts (GTEx)	PrediXcan	0.997118	cells_transformed_fibroblasts	0.999981
2192	ENSG00000089876	DHX32	-0.911245	-0.0640332	0.362166	0.0731053	0.19144	1.63059e-13	1.24809e-12	21	24	24	D1	Cells. transformed fibroblasts (GTEx)	PrediXcan	0.997118	cells_transformed_fibroblasts	0.999981
2193	ENSG00000177600	RPLP2	0.911091	0.133288	0.362247	0.0194441	0.0973641	7.05782e-07	2.90737e-06	14	22	22	D1	Cells. transformed fibroblasts (GTEx)	PrediXcan	0.997118	cells_transformed_fibroblasts	0.999981
2194	ENSG00000170891	CYTL1	0.911032	0.0678213	0.362279	0.0744904	0.270153	5.39584e-19	6.24923e-18	18	24	24	D1	Cells. transformed fibroblasts (GTEx)	PrediXcan	0.997118	cells_transformed_fibroblasts	0.999981
2195	ENSG00000141655	TNFRSF11A	0.910835	0.0908816	0.362382	0.0414357	0.0339371	0.00418915	0.0112232	30	31	31	D1	Cells. transformed fibroblasts (GTEx)	PrediXcan	0.997118	cells_transformed_fibroblasts	0.999981
2196	ENSG00000164713	BRI3	-0.910752	-0.0363481	0.362426	0.243588	0.441167	2.7245e-35	8.66088e-34	97	119	119	D1	Cells. transformed fibroblasts (GTEx)	PrediXcan	0.997118	cells_transformed_fibroblasts	0.999981
2197	ENSG00000114354	TFG	0.910524	0.0536745	0.362546	0.201983	0.336988	4.78199e-26	8.88983e-25	8	10	10	D1	Cells. transformed fibroblasts (GTEx)	PrediXcan	0.997118	cells_transformed_fibroblasts	0.999981
2198	ENSG00000224769	MUC20P1	-0.910429	-0.0771306	0.362596	0.0546241	0.133246	1.95997e-09	1.05267e-08	30	38	38	D1	Cells. transformed fibroblasts (GTEx)	PrediXcan	0.997118	cells_transformed_fibroblasts	0.999981
2199	ENSG00000095303	PTGS1	0.910255	0.15483	0.362688	0.0115328	0.0209238	0.0240512	0.0584161	19	21	21	D1	Cells. transformed fibroblasts (GTEx)	PrediXcan	0.997118	cells_transformed_fibroblasts	0.999981
2200	ENSG00000044459	CNTLN	-0.910072	-0.0364622	0.362784	0.251247	0.416762	2.30233e-33	6.64089e-32	64	88	88	D1	Cells. transformed fibroblasts (GTEx)	PrediXcan	0.997118	cells_transformed_fibroblasts	0.999981
2201	ENSG00000163875	MEAF6	-0.910002	-0.0514558	0.362821	0.106175	0.206304	5.48046e-14	4.3612e-13	74	86	86	D1	Cells. transformed fibroblasts (GTEx)	PrediXcan	0.997118	cells_transformed_fibroblasts	0.999981
2202	ENSG00000088179	PTPN4	-0.90981	-0.132749	0.362923	0.0198093	0.0340715	0.00396193	0.0106415	28	32	32	D1	Cells. transformed fibroblasts (GTEx)	PrediXcan	0.997118	cells_transformed_fibroblasts	0.999981
2203	ENSG00000161016	RPL8	-0.90955	-0.110059	0.36306	0.0241294	0.121916	1.19031e-08	5.89606e-08	13	19	19	D1	Cells. transformed fibroblasts (GTEx)	PrediXcan	0.997118	cells_transformed_fibroblasts	0.999981
2204	ENSG00000170222	ADPRM	-0.909368	-0.0800119	0.363156	0.0513464	0.15715	1.26202e-10	7.53086e-10	20	26	26	D1	Cells. transformed fibroblasts (GTEx)	PrediXcan	0.997118	cells_transformed_fibroblasts	0.999981
2205	ENSG00000120832	MTERF2	-0.909237	-0.240543	0.363225	0.00460454	0.0215228	0.0214982	0.052607	12	14	14	D1	Cells. transformed fibroblasts (GTEx)	PrediXcan	0.997118	cells_transformed_fibroblasts	0.999981
2206	ENSG00000172403	SYNPO2	-0.908934	-0.0991297	0.363385	0.0238097	0.127223	4.25044e-09	2.20088e-08	3	5	5	D1	Cells. transformed fibroblasts (GTEx)	PrediXcan	0.997118	cells_transformed_fibroblasts	0.999981
2207	ENSG00000033327	GAB2	-0.908604	-0.142271	0.363559	0.0183019	0.0255393	0.0114198	0.0290499	13	17	17	D1	Cells. transformed fibroblasts (GTEx)	PrediXcan	0.997118	cells_transformed_fibroblasts	0.999981
2208	ENSG00000174132	FAM174A	-0.908341	-0.122652	0.363698	0.0243849	0.0506667	0.000369434	0.00112656	8	9	9	D1	Cells. transformed fibroblasts (GTEx)	PrediXcan	0.997118	cells_transformed_fibroblasts	0.999981
2209	ENSG00000269958	AL049840.4	0.907854	0.0695844	0.363956	0.0708933	0.120384	2.34294e-08	1.12437e-07	19	23	23	D1	Cells. transformed fibroblasts (GTEx)	PrediXcan	0.997118	cells_transformed_fibroblasts	0.999981
2210	ENSG00000015676	NUDCD3	0.907479	0.240895	0.364154	0.00484722	0.0171161	0.0416007	0.097132	31	34	34	D1	Cells. transformed fibroblasts (GTEx)	PrediXcan	0.997118	cells_transformed_fibroblasts	0.999981
2211	ENSG00000221978	CCNL2	-0.90746	-0.177875	0.364163	0.0161005	0.0102329	0.116802	0.247303	18	27	27	D1	Cells. transformed fibroblasts (GTEx)	PrediXcan	0.997118	cells_transformed_fibroblasts	0.999981
2212	ENSG00000089022	MAPKAPK5	0.906941	0.0914799	0.364438	0.0420647	0.0172229	0.0388517	0.0912891	15	16	16	D1	Cells. transformed fibroblasts (GTEx)	PrediXcan	0.997118	cells_transformed_fibroblasts	0.999981
2213	ENSG00000133106	EPSTI1	0.906708	0.0785038	0.364561	0.0467357	0.0759136	1.14142e-05	4.13611e-05	21	24	24	D1	Cells. transformed fibroblasts (GTEx)	PrediXcan	0.997118	cells_transformed_fibroblasts	0.999981
2214	ENSG00000122696	SLC25A51	-0.906483	-0.0501346	0.36468	0.117247	0.217689	3.90197e-15	3.39004e-14	19	19	19	D1	Cells. transformed fibroblasts (GTEx)	PrediXcan	0.997118	cells_transformed_fibroblasts	0.999981
2215	ENSG00000183963	SMTN	0.905312	0.209777	0.3653	0.00671971	0.0304389	0.00615831	0.0161917	1	2	2	D1	Cells. transformed fibroblasts (GTEx)	PrediXcan	0.997118	cells_transformed_fibroblasts	0.999981
2216	ENSG00000162086	ZNF75A	0.905156	0.0617214	0.365383	0.0819135	0.269089	9.53945e-19	1.08017e-17	42	49	49	D1	Cells. transformed fibroblasts (GTEx)	PrediXcan	0.997118	cells_transformed_fibroblasts	0.999981
2217	ENSG00000037757	MRI1	-0.905008	-0.0674114	0.365461	0.0750025	0.606212	1.38774e-58	1.84596e-56	11	16	16	D1	Cells. transformed fibroblasts (GTEx)	PrediXcan	0.997118	cells_transformed_fibroblasts	0.999981
2218	ENSG00000135913	USP37	-0.904996	-0.0298722	0.365467	0.085933	0.0475743	0.00056336	0.00167577	51	60	60	D1	Cells. transformed fibroblasts (GTEx)	PrediXcan	0.997118	cells_transformed_fibroblasts	0.999981
2219	ENSG00000143553	SNAPIN	0.904996	0.387586	0.365468	0.00289179	0.0196114	0.0278734	0.0669636	20	27	27	D1	Cells. transformed fibroblasts (GTEx)	PrediXcan	0.997118	cells_transformed_fibroblasts	0.999981
2220	ENSG00000099246	RAB18	-0.904952	-0.135896	0.365491	0.0140583	0.0432545	0.00119181	0.00340614	36	57	57	D1	Cells. transformed fibroblasts (GTEx)	PrediXcan	0.997118	cells_transformed_fibroblasts	0.999981
2221	ENSG00000132330	SCLY	0.904786	0.184237	0.365579	0.00884293	0.0910981	1.53797e-06	6.10419e-06	5	7	7	D1	Cells. transformed fibroblasts (GTEx)	PrediXcan	0.997118	cells_transformed_fibroblasts	0.999981
2222	ENSG00000185267	CDNF	0.904419	0.29532	0.365773	0.00692277	0.0106783	0.107496	0.229551	8	9	9	D1	Cells. transformed fibroblasts (GTEx)	PrediXcan	0.997118	cells_transformed_fibroblasts	0.999981
2223	ENSG00000205084	TMEM231	-0.904393	-0.13562	0.365787	0.0152584	0.101613	3.78524e-07	1.60662e-06	8	15	15	D1	Cells. transformed fibroblasts (GTEx)	PrediXcan	0.997118	cells_transformed_fibroblasts	0.999981
2224	ENSG00000168268	NT5DC2	0.904326	0.0396788	0.365822	0.155635	0.218772	1.55758e-15	1.40029e-14	32	39	39	D1	Cells. transformed fibroblasts (GTEx)	PrediXcan	0.997118	cells_transformed_fibroblasts	0.999981
2225	ENSG00000109680	TBC1D19	0.903887	0.0554671	0.366055	0.107386	0.0759791	1.24165e-05	4.48743e-05	102	121	121	D1	Cells. transformed fibroblasts (GTEx)	PrediXcan	0.997118	cells_transformed_fibroblasts	0.999981
2226	ENSG00000145431	PDGFC	0.903477	0.0436765	0.366273	0.115593	0.0724805	2.22106e-05	7.80274e-05	88	98	98	D1	Cells. transformed fibroblasts (GTEx)	PrediXcan	0.997118	cells_transformed_fibroblasts	0.999981
2227	ENSG00000119977	TCTN3	0.902882	0.136255	0.366589	0.0121762	0.0249328	0.0145041	0.0363359	16	20	20	D1	Cells. transformed fibroblasts (GTEx)	PrediXcan	0.997118	cells_transformed_fibroblasts	0.999981
2228	ENSG00000131711	MAP1B	0.902003	0.0335657	0.367055	0.293029	0.445483	4.3389e-37	1.50119e-35	42	58	58	D1	Cells. transformed fibroblasts (GTEx)	PrediXcan	0.997118	cells_transformed_fibroblasts	0.999981
2229	ENSG00000146109	ABT1	-0.901569	-0.0898797	0.367286	0.0260231	0.0918686	1.10158e-06	4.44688e-06	25	32	32	D1	Cells. transformed fibroblasts (GTEx)	PrediXcan	0.997118	cells_transformed_fibroblasts	0.999981
2230	ENSG00000179119	SPTY2D1	0.901541	0.0559261	0.367301	0.0956746	0.416472	6.84902e-33	1.93481e-31	9	15	15	D1	Cells. transformed fibroblasts (GTEx)	PrediXcan	0.997118	cells_transformed_fibroblasts	0.999981
2231	ENSG00000143702	CEP170	-0.901298	-0.0524168	0.36743	0.115219	0.27278	1.47777e-19	1.78387e-18	15	18	18	D1	Cells. transformed fibroblasts (GTEx)	PrediXcan	0.997118	cells_transformed_fibroblasts	0.999981
2232	ENSG00000167671	UBXN6	-0.901017	-0.0663273	0.367579	0.0566126	0.100395	4.20397e-07	1.775e-06	50	72	72	D1	Cells. transformed fibroblasts (GTEx)	PrediXcan	0.997118	cells_transformed_fibroblasts	0.999981
2233	ENSG00000133706	LARS	-0.900849	-0.0422308	0.367669	0.172654	0.39505	3.59594e-31	9.12371e-30	172	198	198	D1	Cells. transformed fibroblasts (GTEx)	PrediXcan	0.997118	cells_transformed_fibroblasts	0.999981
2234	ENSG00000143387	CTSK	0.900705	0.0663498	0.367745	0.070169	0.141844	1.21419e-09	6.67026e-09	18	20	20	D1	Cells. transformed fibroblasts (GTEx)	PrediXcan	0.997118	cells_transformed_fibroblasts	0.999981
2235	ENSG00000244617	ASPRV1	0.900081	0.122842	0.368077	0.0235141	0.0106324	0.110971	0.236382	47	52	52	D1	Cells. transformed fibroblasts (GTEx)	PrediXcan	0.997118	cells_transformed_fibroblasts	0.999981
2236	ENSG00000167740	CYB5D2	-0.899275	-0.0924448	0.368506	0.034637	0.110887	9.19788e-08	4.1632e-07	9	13	13	D1	Cells. transformed fibroblasts (GTEx)	PrediXcan	0.997118	cells_transformed_fibroblasts	0.999981
2237	ENSG00000074416	MGLL	-0.898708	-0.0750538	0.368808	0.0415022	0.092441	1.18745e-06	4.78084e-06	39	48	48	D1	Cells. transformed fibroblasts (GTEx)	PrediXcan	0.997118	cells_transformed_fibroblasts	0.999981
2238	ENSG00000122971	ACADS	0.898696	0.15893	0.368815	0.0182872	0.0402611	0.00171821	0.00481809	64	77	77	D1	Cells. transformed fibroblasts (GTEx)	PrediXcan	0.997118	cells_transformed_fibroblasts	0.999981
2239	ENSG00000077063	CTTNBP2	0.897773	0.0790104	0.369307	0.0501197	0.111329	8.39192e-08	3.81479e-07	14	14	14	D1	Cells. transformed fibroblasts (GTEx)	PrediXcan	0.997118	cells_transformed_fibroblasts	0.999981
2240	ENSG00000108771	DHX58	0.897599	0.0472313	0.369399	0.125046	0.290442	3.84126e-21	5.19538e-20	36	44	44	D1	Cells. transformed fibroblasts (GTEx)	PrediXcan	0.997118	cells_transformed_fibroblasts	0.999981
2241	ENSG00000166949	SMAD3	-0.897555	-0.0983007	0.369423	0.0379506	0.0395733	0.00189025	0.00526816	33	44	44	D1	Cells. transformed fibroblasts (GTEx)	PrediXcan	0.997118	cells_transformed_fibroblasts	0.999981
2242	ENSG00000186469	GNG2	0.897206	0.0738299	0.369609	0.0553332	0.140308	7.48832e-10	4.1945e-09	40	53	53	D1	Cells. transformed fibroblasts (GTEx)	PrediXcan	0.997118	cells_transformed_fibroblasts	0.999981
2243	ENSG00000050130	JKAMP	-0.897012	-0.0576518	0.369712	0.0861058	0.256088	4.28301e-18	4.62059e-17	23	31	31	D1	Cells. transformed fibroblasts (GTEx)	PrediXcan	0.997118	cells_transformed_fibroblasts	0.999981
2244	ENSG00000021355	SERPINB1	0.896959	0.21902	0.369741	0.00716587	0.200588	1.31586e-13	1.01513e-12	13	15	15	D1	Cells. transformed fibroblasts (GTEx)	PrediXcan	0.997118	cells_transformed_fibroblasts	0.999981
2245	ENSG00000009724	MASP2	0.896923	0.338446	0.36976	0.00265999	0.0110892	0.102501	0.219948	17	20	20	D1	Cells. transformed fibroblasts (GTEx)	PrediXcan	0.997118	cells_transformed_fibroblasts	0.999981
2246	ENSG00000167088	SNRPD1	-0.896677	-0.103585	0.369892	0.045147	0.0281602	0.00824752	0.0213569	48	55	55	D1	Cells. transformed fibroblasts (GTEx)	PrediXcan	0.997118	cells_transformed_fibroblasts	0.999981
2247	ENSG00000035664	DAPK2	-0.896393	-0.0754705	0.370043	0.0413063	0.0832192	3.90542e-06	1.48222e-05	31	36	36	D1	Cells. transformed fibroblasts (GTEx)	PrediXcan	0.997118	cells_transformed_fibroblasts	0.999981
2248	ENSG00000106785	TRIM14	-0.89629	-0.054753	0.370098	0.104979	0.106396	1.33154e-07	5.91743e-07	85	104	104	D1	Cells. transformed fibroblasts (GTEx)	PrediXcan	0.997118	cells_transformed_fibroblasts	0.999981
2249	ENSG00000161265	U2AF1L4	-0.896049	-0.024322	0.370227	0.508493	0.678775	4.73043e-73	1.80032e-70	45	49	49	D1	Cells. transformed fibroblasts (GTEx)	PrediXcan	0.997118	cells_transformed_fibroblasts	0.999981
2250	ENSG00000160828	STAG3L2	0.895896	0.037942	0.370309	0.311443	0.502566	6.47828e-43	3.3368e-41	103	124	124	D1	Cells. transformed fibroblasts (GTEx)	PrediXcan	0.997118	cells_transformed_fibroblasts	0.999981
2251	ENSG00000213190	MLLT11	0.895374	0.261138	0.370587	0.00434244	0.0903765	1.41952e-06	5.65539e-06	21	32	32	D1	Cells. transformed fibroblasts (GTEx)	PrediXcan	0.997118	cells_transformed_fibroblasts	0.999981
2252	ENSG00000101220	C20orf27	0.894883	0.102533	0.37085	0.0291413	0.0969469	4.06331e-07	1.71825e-06	6	7	7	D1	Cells. transformed fibroblasts (GTEx)	PrediXcan	0.997118	cells_transformed_fibroblasts	0.999981
2253	ENSG00000101493	ZNF516	-0.894506	-0.0942525	0.371051	0.0359603	0.267327	8.89672e-20	1.10112e-18	26	39	39	D1	Cells. transformed fibroblasts (GTEx)	PrediXcan	0.997118	cells_transformed_fibroblasts	0.999981
2254	ENSG00000168827	GFM1	-0.894344	-0.0763069	0.371138	0.0500486	0.216424	1.06044e-15	9.64743e-15	53	69	69	D1	Cells. transformed fibroblasts (GTEx)	PrediXcan	0.997118	cells_transformed_fibroblasts	0.999981
2255	ENSG00000094963	FMO2	0.893848	0.200949	0.371403	0.0142355	0.0166279	0.042875	0.0998154	70	87	87	D1	Cells. transformed fibroblasts (GTEx)	PrediXcan	0.997118	cells_transformed_fibroblasts	0.999981
2256	ENSG00000123119	NECAB1	0.893807	0.29475	0.371425	0.00796768	0.0414956	0.00139259	0.00395111	6	7	7	D1	Cells. transformed fibroblasts (GTEx)	PrediXcan	0.997118	cells_transformed_fibroblasts	0.999981
2257	ENSG00000196663	TECPR2	-0.89298	-0.1787	0.371868	0.0162848	0.0150591	0.0567018	0.128856	73	80	80	D1	Cells. transformed fibroblasts (GTEx)	PrediXcan	0.997118	cells_transformed_fibroblasts	0.999981
2258	ENSG00000110721	CHKA	-0.892672	-0.0826416	0.372033	0.016492	0.0224884	0.0197152	0.0484646	8	8	8	D1	Cells. transformed fibroblasts (GTEx)	PrediXcan	0.997118	cells_transformed_fibroblasts	0.999981
2259	ENSG00000143374	TARS2	-0.892631	-0.164745	0.372055	0.0125928	0.015072	0.0555924	0.126587	17	31	31	D1	Cells. transformed fibroblasts (GTEx)	PrediXcan	0.997118	cells_transformed_fibroblasts	0.999981
2260	ENSG00000241978	AKAP2	-0.892572	-0.136285	0.372087	0.0164331	0.0223104	0.0182649	0.0450896	15	17	17	D1	Cells. transformed fibroblasts (GTEx)	PrediXcan	0.997118	cells_transformed_fibroblasts	0.999981
2261	ENSG00000110514	MADD	0.892474	0.0386804	0.372139	0.224647	0.266716	4.07263e-20	5.15227e-19	41	49	49	D1	Cells. transformed fibroblasts (GTEx)	PrediXcan	0.997118	cells_transformed_fibroblasts	0.999981
2262	ENSG00000198246	SLC29A3	0.892371	0.0562096	0.372194	0.122307	0.0628277	7.76401e-05	0.000254912	118	141	141	D1	Cells. transformed fibroblasts (GTEx)	PrediXcan	0.997118	cells_transformed_fibroblasts	0.999981
2263	ENSG00000145736	GTF2H2	0.892	0.0624957	0.372393	0.166917	0.213051	1.19125e-14	9.92181e-14	44	51	51	D1	Cells. transformed fibroblasts (GTEx)	PrediXcan	0.997118	cells_transformed_fibroblasts	0.999981
2264	ENSG00000243811	APOBEC3D	-0.89171	-0.0446097	0.372549	0.161727	0.359318	9.90553e-27	1.91689e-25	45	54	54	D1	Cells. transformed fibroblasts (GTEx)	PrediXcan	0.997118	cells_transformed_fibroblasts	0.999981
2265	ENSG00000197283	SYNGAP1	-0.891667	-1.39989	0.372572	0.000307835	0.0101395	0.112577	0.239394	3	3	3	D1	Cells. transformed fibroblasts (GTEx)	PrediXcan	0.997118	cells_transformed_fibroblasts	0.999981
2266	ENSG00000137101	CD72	0.89156	0.08832	0.372629	0.0413298	0.161042	8.46441e-12	5.60517e-11	7	8	8	D1	Cells. transformed fibroblasts (GTEx)	PrediXcan	0.997118	cells_transformed_fibroblasts	0.999981
2267	ENSG00000165915	SLC39A13	-0.891264	-0.184184	0.372788	0.0109457	0.0138166	0.0672959	0.150682	4	5	5	D1	Cells. transformed fibroblasts (GTEx)	PrediXcan	0.997118	cells_transformed_fibroblasts	0.999981
2268	ENSG00000126746	ZNF384	-0.891185	-0.0832838	0.37283	0.0374179	0.102726	2.46646e-07	1.06838e-06	23	26	26	D1	Cells. transformed fibroblasts (GTEx)	PrediXcan	0.997118	cells_transformed_fibroblasts	0.999981
2269	ENSG00000187189	TSPYL4	0.890924	0.0481138	0.37297	0.146696	0.323366	9.81075e-24	1.58698e-22	41	51	51	D1	Cells. transformed fibroblasts (GTEx)	PrediXcan	0.997118	cells_transformed_fibroblasts	0.999981
2270	ENSG00000108509	CAMTA2	-0.890447	-0.0710502	0.373226	0.085516	0.0890642	2.06167e-06	8.0798e-06	49	57	57	D1	Cells. transformed fibroblasts (GTEx)	PrediXcan	0.997118	cells_transformed_fibroblasts	0.999981
2271	ENSG00000260872	RP11-680G24.5	-0.890385	-0.0263693	0.373259	0.210573	0.123241	1.04863e-08	5.23208e-08	71	76	76	D1	Cells. transformed fibroblasts (GTEx)	PrediXcan	0.997118	cells_transformed_fibroblasts	0.999981
2272	ENSG00000140199	SLC12A6	0.890354	0.131521	0.373276	0.01851	0.09236	1.05314e-06	4.25887e-06	6	9	9	D1	Cells. transformed fibroblasts (GTEx)	PrediXcan	0.997118	cells_transformed_fibroblasts	0.999981
2273	ENSG00000134014	ELP3	0.889788	0.0913428	0.37358	0.0284607	0.0742294	1.67833e-05	5.97732e-05	17	19	19	D1	Cells. transformed fibroblasts (GTEx)	PrediXcan	0.997118	cells_transformed_fibroblasts	0.999981
2274	ENSG00000144909	OSBPL11	0.889592	0.304905	0.373685	0.00315475	0.0767834	8.07381e-06	2.97924e-05	7	11	11	D1	Cells. transformed fibroblasts (GTEx)	PrediXcan	0.997118	cells_transformed_fibroblasts	0.999981
2275	ENSG00000047932	GOPC	0.889146	0.0717243	0.373924	0.0440581	0.0226062	0.0183997	0.0453978	42	47	47	D1	Cells. transformed fibroblasts (GTEx)	PrediXcan	0.997118	cells_transformed_fibroblasts	0.999981
2276	ENSG00000140365	COMMD4	-0.889014	-0.089925	0.373996	0.0478148	0.0844548	2.66269e-06	1.03084e-05	29	31	31	D1	Cells. transformed fibroblasts (GTEx)	PrediXcan	0.997118	cells_transformed_fibroblasts	0.999981
2277	ENSG00000106459	NRF1	-0.889006	-0.70135	0.374	0.000609027	0.0103379	0.102488	0.219948	1	1	1	D1	Cells. transformed fibroblasts (GTEx)	PrediXcan	0.997118	cells_transformed_fibroblasts	0.999981
2278	ENSG00000251432	AC108062.1	0.888988	0.0479143	0.374009	0.0615796	0.0346157	0.00344674	0.00932724	64	76	76	D1	Cells. transformed fibroblasts (GTEx)	PrediXcan	0.997118	cells_transformed_fibroblasts	0.999981
2279	ENSG00000072954	TMEM38A	-0.888759	-0.0535719	0.374133	0.0856976	0.0666104	4.72877e-05	0.000159933	72	82	82	D1	Cells. transformed fibroblasts (GTEx)	PrediXcan	0.997118	cells_transformed_fibroblasts	0.999981
2280	ENSG00000078674	PCM1	0.888626	0.106858	0.374204	0.028607	0.138287	1.24236e-09	6.81138e-09	10	14	14	D1	Cells. transformed fibroblasts (GTEx)	PrediXcan	0.997118	cells_transformed_fibroblasts	0.999981
2281	ENSG00000169136	ATF5	0.888421	0.10003	0.374314	0.0251206	0.0865796	2.86068e-06	1.10209e-05	23	29	29	D1	Cells. transformed fibroblasts (GTEx)	PrediXcan	0.997118	cells_transformed_fibroblasts	0.999981
2282	ENSG00000147804	SLC39A4	-0.88828	-0.079949	0.37439	0.0326754	0.101302	3.28554e-07	1.40628e-06	7	11	11	D1	Cells. transformed fibroblasts (GTEx)	PrediXcan	0.997118	cells_transformed_fibroblasts	0.999981
2283	ENSG00000169247	SH3TC2	0.888115	0.0638429	0.374479	0.0927688	0.180272	1.69079e-12	1.18858e-11	23	26	26	D1	Cells. transformed fibroblasts (GTEx)	PrediXcan	0.997118	cells_transformed_fibroblasts	0.999981
2284	ENSG00000232630	PRPS1P2	-0.887923	-0.0690064	0.374582	0.0494551	0.137234	1.63241e-09	8.86121e-09	58	76	76	D1	Cells. transformed fibroblasts (GTEx)	PrediXcan	0.997118	cells_transformed_fibroblasts	0.999981
2285	ENSG00000243509	TNFRSF6B	-0.887623	-0.0562229	0.374743	0.0712859	0.0658007	5.13365e-05	0.000172774	53	67	67	D1	Cells. transformed fibroblasts (GTEx)	PrediXcan	0.997118	cells_transformed_fibroblasts	0.999981
2286	ENSG00000130558	OLFM1	-0.887365	-0.133121	0.374883	0.024896	0.0231245	0.0160866	0.0400076	34	49	49	D1	Cells. transformed fibroblasts (GTEx)	PrediXcan	0.997118	cells_transformed_fibroblasts	0.999981
2287	ENSG00000186470	BTN3A2	0.886934	0.0254329	0.375114	0.352166	0.625359	7.57526e-62	1.28134e-59	58	66	66	D1	Cells. transformed fibroblasts (GTEx)	PrediXcan	0.997118	cells_transformed_fibroblasts	0.999981
2288	ENSG00000167645	YIF1B	0.886838	0.199434	0.375166	0.01195	0.0461246	0.000675966	0.00198828	12	14	14	D1	Cells. transformed fibroblasts (GTEx)	PrediXcan	0.997118	cells_transformed_fibroblasts	0.999981
2289	ENSG00000173548	SNX33	-0.886709	-0.103338	0.375236	0.0482711	0.0242793	0.0152946	0.0381906	36	41	41	D1	Cells. transformed fibroblasts (GTEx)	PrediXcan	0.997118	cells_transformed_fibroblasts	0.999981
2290	ENSG00000150403	TMCO3	0.886534	0.108299	0.37533	0.0253388	0.0701208	3.00771e-05	0.000103826	21	28	28	D1	Cells. transformed fibroblasts (GTEx)	PrediXcan	0.997118	cells_transformed_fibroblasts	0.999981
2291	ENSG00000087269	NOP14	-0.886108	-0.157308	0.375559	0.00782663	0.0458262	0.000854897	0.00248156	16	29	29	D1	Cells. transformed fibroblasts (GTEx)	PrediXcan	0.997118	cells_transformed_fibroblasts	0.999981
2292	ENSG00000177640	CASC2	0.885932	0.0572862	0.375654	0.0692888	0.086983	6.99424e-07	2.88292e-06	145	156	156	D1	Cells. transformed fibroblasts (GTEx)	PrediXcan	0.997118	cells_transformed_fibroblasts	0.999981
2293	ENSG00000181038	METTL23	0.885835	0.0894463	0.375707	0.0324926	0.0175827	0.03651	0.0861995	29	35	35	D1	Cells. transformed fibroblasts (GTEx)	PrediXcan	0.997118	cells_transformed_fibroblasts	0.999981
2294	ENSG00000112320	SOBP	-0.885811	-0.0488166	0.37572	0.0872451	0.278767	1.03241e-19	1.26861e-18	33	45	45	D1	Cells. transformed fibroblasts (GTEx)	PrediXcan	0.997118	cells_transformed_fibroblasts	0.999981
2295	ENSG00000149503	INCENP	0.885678	0.211982	0.375791	0.0089972	0.0171254	0.0409193	0.0956815	22	26	26	D1	Cells. transformed fibroblasts (GTEx)	PrediXcan	0.997118	cells_transformed_fibroblasts	0.999981
2296	ENSG00000108262	GIT1	0.885205	0.211002	0.376046	0.0115815	0.0320095	0.00527452	0.0139834	16	20	20	D1	Cells. transformed fibroblasts (GTEx)	PrediXcan	0.997118	cells_transformed_fibroblasts	0.999981
2297	ENSG00000099999	RNF215	0.884871	0.211935	0.376226	0.00586145	0.0428853	0.00110095	0.00315898	4	5	5	D1	Cells. transformed fibroblasts (GTEx)	PrediXcan	0.997118	cells_transformed_fibroblasts	0.999981
2298	ENSG00000128805	ARHGAP22	-0.884492	-0.089897	0.376431	0.0400194	0.106594	1.90794e-07	8.37038e-07	16	22	22	D1	Cells. transformed fibroblasts (GTEx)	PrediXcan	0.997118	cells_transformed_fibroblasts	0.999981
2299	ENSG00000122882	ECD	-0.883847	-0.0739729	0.376779	0.0415504	0.115202	4.79932e-08	2.24422e-07	126	149	149	D1	Cells. transformed fibroblasts (GTEx)	PrediXcan	0.997118	cells_transformed_fibroblasts	0.999981
2300	ENSG00000184227	ACOT1	0.883755	0.0525523	0.376829	0.0866997	0.387853	2.60598e-30	6.30821e-29	43	59	59	D1	Cells. transformed fibroblasts (GTEx)	PrediXcan	0.997118	cells_transformed_fibroblasts	0.999981
2301	ENSG00000128609	NDUFA5	0.883191	0.117087	0.377133	0.0201944	0.012434	0.085351	0.186773	21	25	25	D1	Cells. transformed fibroblasts (GTEx)	PrediXcan	0.997118	cells_transformed_fibroblasts	0.999981
2302	ENSG00000177946	CENPBD1	0.883162	0.176932	0.377149	0.0169271	0.0960844	7.90098e-07	3.23331e-06	12	14	14	D1	Cells. transformed fibroblasts (GTEx)	PrediXcan	0.997118	cells_transformed_fibroblasts	0.999981
2303	ENSG00000112200	ZNF451	0.883155	0.0863474	0.377153	0.0583658	0.0157597	0.0514518	0.117962	41	49	49	D1	Cells. transformed fibroblasts (GTEx)	PrediXcan	0.997118	cells_transformed_fibroblasts	0.999981
2304	ENSG00000170035	UBE2E3	0.883029	0.071175	0.377221	0.0696966	0.094692	9.35517e-07	3.80455e-06	62	81	81	D1	Cells. transformed fibroblasts (GTEx)	PrediXcan	0.997118	cells_transformed_fibroblasts	0.999981
2305	ENSG00000172965	MIR4435-2HG	0.882955	0.104002	0.37726	0.0132516	0.195181	1.76709e-13	1.34431e-12	38	51	51	D1	Cells. transformed fibroblasts (GTEx)	PrediXcan	0.997118	cells_transformed_fibroblasts	0.999981
2306	ENSG00000272091	RP4-758J24.5	-0.882675	-0.0580729	0.377412	0.202285	0.0807803	1.47879e-08	7.25156e-08	54	60	60	D1	Cells. transformed fibroblasts (GTEx)	PrediXcan	0.997118	cells_transformed_fibroblasts	0.999981
2307	ENSG00000099984	GSTT2	-0.882456	-0.0296384	0.37753	0.34063	0.635561	1.07131e-63	2.09686e-61	30	35	35	D1	Cells. transformed fibroblasts (GTEx)	PrediXcan	0.997118	cells_transformed_fibroblasts	0.999981
2308	ENSG00000011132	APBA3	0.882325	0.225618	0.377601	0.0308963	0.179718	3.60555e-12	2.46259e-11	28	35	35	D1	Cells. transformed fibroblasts (GTEx)	PrediXcan	0.997118	cells_transformed_fibroblasts	0.999981
2309	ENSG00000113971	NPHP3	0.881996	0.0407512	0.377779	0.184903	0.49938	6.59666e-43	3.38505e-41	35	43	43	D1	Cells. transformed fibroblasts (GTEx)	PrediXcan	0.997118	cells_transformed_fibroblasts	0.999981
2310	ENSG00000064199	SPA17	0.880933	0.150405	0.378354	0.0122025	0.0308821	0.00470592	0.0125464	29	38	38	D1	Cells. transformed fibroblasts (GTEx)	PrediXcan	0.997118	cells_transformed_fibroblasts	0.999981
2311	ENSG00000197885	NKIRAS1	-0.880848	-0.102878	0.3784	0.0236613	0.015866	0.0490815	0.113	29	33	33	D1	Cells. transformed fibroblasts (GTEx)	PrediXcan	0.997118	cells_transformed_fibroblasts	0.999981
2312	ENSG00000273344	PAXIP1-AS1	0.879933	0.164672	0.378895	0.0139751	0.030104	0.00660918	0.0173273	4	4	4	D1	Cells. transformed fibroblasts (GTEx)	PrediXcan	0.997118	cells_transformed_fibroblasts	0.999981
2313	ENSG00000133107	TRPC4	0.879304	0.119568	0.379236	0.0196559	0.0158562	0.0474365	0.109544	16	22	22	D1	Cells. transformed fibroblasts (GTEx)	PrediXcan	0.997118	cells_transformed_fibroblasts	0.999981
2314	ENSG00000162927	PUS10	0.878281	0.0619865	0.379791	0.0675201	0.145588	5.96002e-10	3.35766e-09	21	24	24	D1	Cells. transformed fibroblasts (GTEx)	PrediXcan	0.997118	cells_transformed_fibroblasts	0.999981
2315	ENSG00000107201	DDX58	0.87823	0.210059	0.379819	0.00890911	0.0235077	0.0164943	0.0409844	12	15	15	D1	Cells. transformed fibroblasts (GTEx)	PrediXcan	0.997118	cells_transformed_fibroblasts	0.999981
2316	ENSG00000100612	DHRS7	-0.878208	-0.325843	0.379831	0.00259888	0.0904146	1.52982e-06	6.07361e-06	8	12	12	D1	Cells. transformed fibroblasts (GTEx)	PrediXcan	0.997118	cells_transformed_fibroblasts	0.999981
2317	ENSG00000196935	SRGAP1	-0.877873	-0.0974208	0.380013	0.0369139	0.085098	3.9582e-06	1.50183e-05	36	40	40	D1	Cells. transformed fibroblasts (GTEx)	PrediXcan	0.997118	cells_transformed_fibroblasts	0.999981
2318	ENSG00000267481	AC011477.2	0.877753	0.0851365	0.380078	0.0287081	0.0939834	1.0412e-06	4.21432e-06	11	14	14	D1	Cells. transformed fibroblasts (GTEx)	PrediXcan	0.997118	cells_transformed_fibroblasts	0.999981
2319	ENSG00000155085	AK9	-0.877503	-0.0606136	0.380214	0.0728699	0.12495	8.94391e-09	4.49031e-08	52	61	61	D1	Cells. transformed fibroblasts (GTEx)	PrediXcan	0.997118	cells_transformed_fibroblasts	0.999981
2320	ENSG00000071127	WDR1	-0.87697	-0.244287	0.380503	0.00442887	0.0848663	3.00596e-06	1.15525e-05	21	27	27	D1	Cells. transformed fibroblasts (GTEx)	PrediXcan	0.997118	cells_transformed_fibroblasts	0.999981
2321	ENSG00000196365	LONP1	0.876486	0.0444689	0.380766	0.168472	0.253449	1.8409e-17	1.89213e-16	50	61	61	D1	Cells. transformed fibroblasts (GTEx)	PrediXcan	0.997118	cells_transformed_fibroblasts	0.999981
2322	ENSG00000165275	TRMT10B	0.87625	0.0610622	0.380894	0.076222	0.186707	2.53332e-13	1.9029e-12	49	58	58	D1	Cells. transformed fibroblasts (GTEx)	PrediXcan	0.997118	cells_transformed_fibroblasts	0.999981
2323	ENSG00000215375	MYL5	0.875652	0.0563092	0.381219	0.17293	0.302873	6.66374e-23	1.01444e-21	32	38	38	D1	Cells. transformed fibroblasts (GTEx)	PrediXcan	0.997118	cells_transformed_fibroblasts	0.999981
2324	ENSG00000040199	PHLPP2	-0.87517	-0.111616	0.381482	0.0209476	0.125269	7.05416e-09	3.57827e-08	28	42	42	D1	Cells. transformed fibroblasts (GTEx)	PrediXcan	0.997118	cells_transformed_fibroblasts	0.999981
2325	ENSG00000113593	PPWD1	0.874907	0.0912085	0.381625	0.0341986	0.131179	1.9301e-09	1.03744e-08	25	30	30	D1	Cells. transformed fibroblasts (GTEx)	PrediXcan	0.997118	cells_transformed_fibroblasts	0.999981
2326	ENSG00000101019	UQCC1	-0.874871	-0.0298196	0.381644	0.243343	0.34691	9.13849e-26	1.67612e-24	44	52	52	D1	Cells. transformed fibroblasts (GTEx)	PrediXcan	0.997118	cells_transformed_fibroblasts	0.999981
2327	ENSG00000134996	OSTF1	0.874683	0.0512957	0.381747	0.147573	0.0705251	2.08577e-05	7.36525e-05	109	121	121	D1	Cells. transformed fibroblasts (GTEx)	PrediXcan	0.997118	cells_transformed_fibroblasts	0.999981
2328	ENSG00000239713	APOBEC3G	0.874539	0.0400539	0.381825	0.169974	0.293955	6.27614e-21	8.37287e-20	25	31	31	D1	Cells. transformed fibroblasts (GTEx)	PrediXcan	0.997118	cells_transformed_fibroblasts	0.999981
2329	ENSG00000101166	PRELID3B	0.87442	0.0508547	0.38189	0.120105	0.129261	1.9825e-09	1.06393e-08	44	49	49	D1	Cells. transformed fibroblasts (GTEx)	PrediXcan	0.997118	cells_transformed_fibroblasts	0.999981
2330	ENSG00000123965	PMS2P5	0.874024	0.0401967	0.382105	0.316908	0.38943	1.63538e-30	4.02991e-29	62	76	76	D1	Cells. transformed fibroblasts (GTEx)	PrediXcan	0.997118	cells_transformed_fibroblasts	0.999981
2331	ENSG00000132541	RIDA	0.873933	0.0652779	0.382155	0.0723311	0.256143	8.05865e-18	8.51941e-17	33	41	41	D1	Cells. transformed fibroblasts (GTEx)	PrediXcan	0.997118	cells_transformed_fibroblasts	0.999981
2332	ENSG00000181830	SLC35C1	0.873855	0.0795239	0.382197	0.0593444	0.0371679	0.00242529	0.00667247	51	66	66	D1	Cells. transformed fibroblasts (GTEx)	PrediXcan	0.997118	cells_transformed_fibroblasts	0.999981
2333	ENSG00000143951	WDPCP	-0.873508	-0.0651795	0.382386	0.0480424	0.0641589	6.59992e-05	0.000218736	53	62	62	D1	Cells. transformed fibroblasts (GTEx)	PrediXcan	0.997118	cells_transformed_fibroblasts	0.999981
2334	ENSG00000123610	TNFAIP6	0.873304	0.0314418	0.382497	0.299784	0.353188	3.62207e-30	8.67587e-29	27	33	33	D1	Cells. transformed fibroblasts (GTEx)	PrediXcan	0.997118	cells_transformed_fibroblasts	0.999981
2335	ENSG00000123415	SMUG1	0.873	0.0266328	0.382663	0.401705	0.543565	4.78047e-48	3.41131e-46	35	44	44	D1	Cells. transformed fibroblasts (GTEx)	PrediXcan	0.997118	cells_transformed_fibroblasts	0.999981
2336	ENSG00000182952	HMGN4	-0.872888	-0.0326365	0.382724	0.253291	0.191169	1.80457e-13	1.3713e-12	96	120	120	D1	Cells. transformed fibroblasts (GTEx)	PrediXcan	0.997118	cells_transformed_fibroblasts	0.999981
2337	ENSG00000272047	GTF2H5	0.872882	0.0799283	0.382727	0.0483661	0.210907	6.13779e-15	5.23297e-14	37	46	46	D1	Cells. transformed fibroblasts (GTEx)	PrediXcan	0.997118	cells_transformed_fibroblasts	0.999981
2338	ENSG00000164344	KLKB1	0.872874	0.0400984	0.382731	0.142184	0.315893	1.10515e-22	1.66942e-21	29	38	38	D1	Cells. transformed fibroblasts (GTEx)	PrediXcan	0.997118	cells_transformed_fibroblasts	0.999981
2339	ENSG00000130590	SAMD10	-0.872318	-0.0818889	0.383035	0.0688748	0.0104943	0.11357	0.241432	51	64	64	D1	Cells. transformed fibroblasts (GTEx)	PrediXcan	0.997118	cells_transformed_fibroblasts	0.999981
2340	ENSG00000184206	GOLGA6L4	-0.872195	-0.0290366	0.383102	0.310439	0.465018	2.80541e-39	1.12389e-37	79	99	99	D1	Cells. transformed fibroblasts (GTEx)	PrediXcan	0.997118	cells_transformed_fibroblasts	0.999981
2341	ENSG00000166402	TUB	0.871926	0.0994515	0.383249	0.0412469	0.0174029	0.0408942	0.0956618	39	45	45	D1	Cells. transformed fibroblasts (GTEx)	PrediXcan	0.997118	cells_transformed_fibroblasts	0.999981
2342	ENSG00000205476	CCDC85C	-0.871331	-0.119901	0.383574	0.0544713	0.190526	2.55884e-13	1.91997e-12	17	22	22	D1	Cells. transformed fibroblasts (GTEx)	PrediXcan	0.997118	cells_transformed_fibroblasts	0.999981
2343	ENSG00000135968	GCC2	0.870856	0.0441255	0.383833	0.126386	0.242303	5.38899e-17	5.3581e-16	32	37	37	D1	Cells. transformed fibroblasts (GTEx)	PrediXcan	0.997118	cells_transformed_fibroblasts	0.999981
2344	ENSG00000179262	RAD23A	-0.870627	-0.0751827	0.383958	0.05334	0.0343362	0.00349861	0.00946574	38	49	49	D1	Cells. transformed fibroblasts (GTEx)	PrediXcan	0.997118	cells_transformed_fibroblasts	0.999981
2345	ENSG00000102575	ACP5	0.869152	0.110754	0.384764	0.023342	0.046835	0.000676975	0.00199082	12	15	15	D1	Cells. transformed fibroblasts (GTEx)	PrediXcan	0.997118	cells_transformed_fibroblasts	0.999981
2346	ENSG00000170365	SMAD1	-0.869026	-0.26626	0.384833	0.00359814	0.0122414	0.0870041	0.189967	6	6	6	D1	Cells. transformed fibroblasts (GTEx)	PrediXcan	0.997118	cells_transformed_fibroblasts	0.999981
2347	ENSG00000092445	TYRO3	0.868846	0.0669582	0.384931	0.0618355	0.0708308	2.73738e-05	9.50935e-05	74	85	85	D1	Cells. transformed fibroblasts (GTEx)	PrediXcan	0.997118	cells_transformed_fibroblasts	0.999981
2348	ENSG00000071967	CYBRD1	-0.868651	-0.0333326	0.385038	0.25517	0.357301	1.09022e-29	2.51466e-28	50	64	64	D1	Cells. transformed fibroblasts (GTEx)	PrediXcan	0.997118	cells_transformed_fibroblasts	0.999981
2349	ENSG00000122550	KLHL7	-0.867966	-0.124784	0.385413	0.018401	0.0679013	1.93181e-05	6.83038e-05	7	7	7	D1	Cells. transformed fibroblasts (GTEx)	PrediXcan	0.997118	cells_transformed_fibroblasts	0.999981
2350	ENSG00000197448	GSTK1	0.867869	0.0863654	0.385466	0.0858318	0.0254856	0.0125618	0.0317604	65	87	87	D1	Cells. transformed fibroblasts (GTEx)	PrediXcan	0.997118	cells_transformed_fibroblasts	0.999981
2351	ENSG00000204209	DAXX	-0.867582	-0.0248489	0.385623	0.446738	0.576821	9.32529e-54	9.32597e-52	24	30	30	D1	Cells. transformed fibroblasts (GTEx)	PrediXcan	0.997118	cells_transformed_fibroblasts	0.999981
2352	ENSG00000115020	PIKFYVE	-0.867319	-0.0573121	0.385767	0.0915195	0.0488536	0.000506912	0.00151609	75	88	88	D1	Cells. transformed fibroblasts (GTEx)	PrediXcan	0.997118	cells_transformed_fibroblasts	0.999981
2353	ENSG00000144182	LIPT1	-0.867303	-0.0683456	0.385776	0.0571341	0.0961243	3.10439e-07	1.33249e-06	34	46	46	D1	Cells. transformed fibroblasts (GTEx)	PrediXcan	0.997118	cells_transformed_fibroblasts	0.999981
2354	ENSG00000109927	TECTA	-0.867086	-0.348848	0.385895	0.00263982	0.0285303	0.00808483	0.0209633	11	16	16	D1	Cells. transformed fibroblasts (GTEx)	PrediXcan	0.997118	cells_transformed_fibroblasts	0.999981
2355	ENSG00000138759	FRAS1	-0.867019	-0.0672922	0.385931	0.0926998	0.10855	8.70627e-08	3.95244e-07	73	82	82	D1	Cells. transformed fibroblasts (GTEx)	PrediXcan	0.997118	cells_transformed_fibroblasts	0.999981
2356	ENSG00000165684	SNAPC4	0.867013	0.0554901	0.385935	0.149763	0.223247	4.81228e-16	4.49748e-15	70	77	77	D1	Cells. transformed fibroblasts (GTEx)	PrediXcan	0.997118	cells_transformed_fibroblasts	0.999981
2357	ENSG00000075407	ZNF37A	-0.866312	-0.11216	0.386319	0.0248956	0.0734612	1.41563e-05	5.0827e-05	21	25	25	D1	Cells. transformed fibroblasts (GTEx)	PrediXcan	0.997118	cells_transformed_fibroblasts	0.999981
2358	ENSG00000267796	LIN37	-0.866197	-0.125998	0.386382	0.0159204	0.0319274	0.00448005	0.0119628	15	16	16	D1	Cells. transformed fibroblasts (GTEx)	PrediXcan	0.997118	cells_transformed_fibroblasts	0.999981
2359	ENSG00000103381	CPPED1	0.865987	0.131493	0.386497	0.0130289	0.0532087	0.000291015	0.00089822	21	28	28	D1	Cells. transformed fibroblasts (GTEx)	PrediXcan	0.997118	cells_transformed_fibroblasts	0.999981
2360	ENSG00000100417	PMM1	-0.865262	-0.0712459	0.386895	0.0683866	0.260639	3.92775e-18	4.24737e-17	92	113	113	D1	Cells. transformed fibroblasts (GTEx)	PrediXcan	0.997118	cells_transformed_fibroblasts	0.999981
2361	ENSG00000117477	CCDC181	0.865034	0.0802435	0.38702	0.0373679	0.0996437	5.19149e-07	2.17054e-06	35	37	37	D1	Cells. transformed fibroblasts (GTEx)	PrediXcan	0.997118	cells_transformed_fibroblasts	0.999981
2362	ENSG00000156011	PSD3	0.864626	0.0499954	0.387244	0.17206	0.132117	4.40351e-09	2.27584e-08	98	115	115	D1	Cells. transformed fibroblasts (GTEx)	PrediXcan	0.997118	cells_transformed_fibroblasts	0.999981
2363	ENSG00000036054	TBC1D23	0.864596	0.089196	0.387261	0.0329196	0.10874	9.04096e-08	4.09759e-07	43	52	52	D1	Cells. transformed fibroblasts (GTEx)	PrediXcan	0.997118	cells_transformed_fibroblasts	0.999981
2364	ENSG00000180113	TDRD6	0.864241	0.0703646	0.387455	0.0611888	0.159926	2.5763e-11	1.63643e-10	23	32	32	D1	Cells. transformed fibroblasts (GTEx)	PrediXcan	0.997118	cells_transformed_fibroblasts	0.999981
2365	ENSG00000160972	PPP1R16A	0.863842	0.0868346	0.387675	0.0302606	0.0578059	0.000163652	0.000519269	20	23	23	D1	Cells. transformed fibroblasts (GTEx)	PrediXcan	0.997118	cells_transformed_fibroblasts	0.999981
2366	ENSG00000111875	ASF1A	0.863824	0.169178	0.387685	0.00925805	0.0259851	0.00984481	0.0252355	5	5	5	D1	Cells. transformed fibroblasts (GTEx)	PrediXcan	0.997118	cells_transformed_fibroblasts	0.999981
2367	ENSG00000108639	SYNGR2	0.863737	0.111481	0.387733	0.0220615	0.0318479	0.00351894	0.00951886	8	11	11	D1	Cells. transformed fibroblasts (GTEx)	PrediXcan	0.997118	cells_transformed_fibroblasts	0.999981
2368	ENSG00000151692	RNF144A	-0.863404	-0.0525625	0.387915	0.0916247	0.162115	5.06501e-11	3.13866e-10	27	29	29	D1	Cells. transformed fibroblasts (GTEx)	PrediXcan	0.997118	cells_transformed_fibroblasts	0.999981
2369	ENSG00000124226	RNF114	-0.863178	-0.16429	0.38804	0.00932094	0.0526237	0.000302008	0.000930892	9	9	9	D1	Cells. transformed fibroblasts (GTEx)	PrediXcan	0.997118	cells_transformed_fibroblasts	0.999981
2370	ENSG00000141425	RPRD1A	0.862776	0.0629684	0.388261	0.0729144	0.139803	8.97104e-10	4.9944e-09	53	59	59	D1	Cells. transformed fibroblasts (GTEx)	PrediXcan	0.997118	cells_transformed_fibroblasts	0.999981
2371	ENSG00000138336	TET1	-0.862584	-0.153352	0.388366	0.0155405	0.0142149	0.0609826	0.137784	59	67	67	D1	Cells. transformed fibroblasts (GTEx)	PrediXcan	0.997118	cells_transformed_fibroblasts	0.999981
2372	ENSG00000146085	MUT	0.862343	0.0259455	0.388499	0.348385	0.566284	2.70244e-51	2.34343e-49	101	120	120	D1	Cells. transformed fibroblasts (GTEx)	PrediXcan	0.997118	cells_transformed_fibroblasts	0.999981
2373	ENSG00000224596	ZMIZ1-AS1	-0.862173	-0.0871447	0.388592	0.0552576	0.122812	1.18661e-08	5.87983e-08	27	34	34	D1	Cells. transformed fibroblasts (GTEx)	PrediXcan	0.997118	cells_transformed_fibroblasts	0.999981
2374	ENSG00000271009	AC116667.1	-0.862107	-0.108359	0.388629	0.0228265	0.0932115	9.3274e-07	3.79438e-06	4	4	4	D1	Cells. transformed fibroblasts (GTEx)	PrediXcan	0.997118	cells_transformed_fibroblasts	0.999981
2375	ENSG00000110172	CHORDC1	-0.861793	-0.0749948	0.388801	0.0674615	0.0406473	0.00155664	0.00439019	65	75	75	D1	Cells. transformed fibroblasts (GTEx)	PrediXcan	0.997118	cells_transformed_fibroblasts	0.999981
2376	ENSG00000121898	CPXM2	0.861335	0.0556398	0.389053	0.106101	0.389796	8.54093e-31	2.12762e-29	28	36	36	D1	Cells. transformed fibroblasts (GTEx)	PrediXcan	0.997118	cells_transformed_fibroblasts	0.999981
2377	ENSG00000226416	MRPL23-AS1	-0.86094	-0.137212	0.389271	0.0188988	0.0381589	0.00217303	0.0060159	20	29	29	D1	Cells. transformed fibroblasts (GTEx)	PrediXcan	0.997118	cells_transformed_fibroblasts	0.999981
2378	ENSG00000164251	F2RL1	0.860774	0.0549414	0.389363	0.0824229	0.219646	1.01087e-15	9.21483e-15	22	28	28	D1	Cells. transformed fibroblasts (GTEx)	PrediXcan	0.997118	cells_transformed_fibroblasts	0.999981
2379	ENSG00000036530	CYP46A1	-0.860599	-0.057259	0.389459	0.0910061	0.106622	1.81145e-07	7.96494e-07	70	87	87	D1	Cells. transformed fibroblasts (GTEx)	PrediXcan	0.997118	cells_transformed_fibroblasts	0.999981
2380	ENSG00000183853	KIRREL1	-0.860283	-0.181213	0.389633	0.0106901	0.0114653	0.0961369	0.207789	11	12	12	D1	Cells. transformed fibroblasts (GTEx)	PrediXcan	0.997118	cells_transformed_fibroblasts	0.999981
2381	ENSG00000131669	NINJ1	0.859886	0.0276822	0.389852	0.354538	0.524062	2.11558e-45	1.26024e-43	60	74	74	D1	Cells. transformed fibroblasts (GTEx)	PrediXcan	0.997118	cells_transformed_fibroblasts	0.999981
2382	ENSG00000178075	GRAMD1C	-0.859884	-0.0350693	0.389853	0.184226	0.441497	5.41262e-35	1.69311e-33	39	47	47	D1	Cells. transformed fibroblasts (GTEx)	PrediXcan	0.997118	cells_transformed_fibroblasts	0.999981
2383	ENSG00000176155	CCDC57	0.859573	0.0466933	0.390025	0.121499	0.358869	2.26373e-29	5.10963e-28	37	56	56	D1	Cells. transformed fibroblasts (GTEx)	PrediXcan	0.997118	cells_transformed_fibroblasts	0.999981
2384	ENSG00000101134	DOK5	0.858749	0.194013	0.390479	0.00887383	0.0796081	7.53027e-06	2.78919e-05	13	18	18	D1	Cells. transformed fibroblasts (GTEx)	PrediXcan	0.997118	cells_transformed_fibroblasts	0.999981
2385	ENSG00000113595	TRIM23	0.858735	0.148214	0.390487	0.0129738	0.049135	0.000513573	0.00153501	12	16	16	D1	Cells. transformed fibroblasts (GTEx)	PrediXcan	0.997118	cells_transformed_fibroblasts	0.999981
2386	ENSG00000145604	SKP2	-0.857717	-0.0802211	0.391049	0.0475188	0.130526	4.19153e-09	2.17202e-08	35	46	46	D1	Cells. transformed fibroblasts (GTEx)	PrediXcan	0.997118	cells_transformed_fibroblasts	0.999981
2387	ENSG00000270127	AC027020.2	-0.857702	-0.0294734	0.391057	0.335379	0.525655	2.18935e-46	1.39518e-44	26	30	30	D1	Cells. transformed fibroblasts (GTEx)	PrediXcan	0.997118	cells_transformed_fibroblasts	0.999981
2388	ENSG00000101337	TM9SF4	0.857494	0.221118	0.391172	0.00506068	0.0268401	0.0106198	0.0271154	9	14	14	D1	Cells. transformed fibroblasts (GTEx)	PrediXcan	0.997118	cells_transformed_fibroblasts	0.999981
2389	ENSG00000117713	ARID1A	-0.856118	-0.149544	0.391933	0.0158133	0.0243888	0.0155793	0.038852	12	14	14	D1	Cells. transformed fibroblasts (GTEx)	PrediXcan	0.997118	cells_transformed_fibroblasts	0.999981
2390	ENSG00000205464	ATP6AP1L	0.856008	0.0324766	0.391994	0.203577	0.628621	7.3506e-62	1.25888e-59	19	27	27	D1	Cells. transformed fibroblasts (GTEx)	PrediXcan	0.997118	cells_transformed_fibroblasts	0.999981
2391	ENSG00000063176	SPHK2	0.855591	0.0477782	0.392224	0.109186	0.19267	3.32542e-13	2.47214e-12	25	30	30	D1	Cells. transformed fibroblasts (GTEx)	PrediXcan	0.997118	cells_transformed_fibroblasts	0.999981
2392	ENSG00000163558	PRKCI	0.855073	0.0875725	0.39251	0.0606887	0.0951386	9.03488e-07	3.67866e-06	20	23	23	D1	Cells. transformed fibroblasts (GTEx)	PrediXcan	0.997118	cells_transformed_fibroblasts	0.999981
2393	ENSG00000167468	GPX4	0.854913	0.0827145	0.392599	0.017119	0.396986	2.62683e-30	6.34748e-29	14	17	17	D1	Cells. transformed fibroblasts (GTEx)	PrediXcan	0.997118	cells_transformed_fibroblasts	0.999981
2394	ENSG00000072657	TRHDE	-0.854349	-0.0891357	0.392912	0.0371497	0.133651	2.66306e-09	1.41038e-08	11	13	13	D1	Cells. transformed fibroblasts (GTEx)	PrediXcan	0.997118	cells_transformed_fibroblasts	0.999981
2395	ENSG00000104835	SARS2	-0.853882	-0.0819563	0.393171	0.0644883	0.136754	1.76442e-09	9.50249e-09	41	57	57	D1	Cells. transformed fibroblasts (GTEx)	PrediXcan	0.997118	cells_transformed_fibroblasts	0.999981
2396	ENSG00000147813	NAPRT	-0.853572	-0.0366912	0.393342	0.222759	0.698419	3.02077e-78	1.97083e-75	18	23	23	D1	Cells. transformed fibroblasts (GTEx)	PrediXcan	0.997118	cells_transformed_fibroblasts	0.999981
2397	ENSG00000151779	NBAS	0.853316	0.213683	0.393484	0.00506276	0.0135074	0.0701701	0.156605	12	18	18	D1	Cells. transformed fibroblasts (GTEx)	PrediXcan	0.997118	cells_transformed_fibroblasts	0.999981
2398	ENSG00000120217	CD274	0.85319	0.0974521	0.393554	0.0268121	0.0477554	0.000591623	0.00175451	20	25	25	D1	Cells. transformed fibroblasts (GTEx)	PrediXcan	0.997118	cells_transformed_fibroblasts	0.999981
2399	ENSG00000104973	MED25	-0.852787	-0.105751	0.393777	0.0229567	0.161101	2.81813e-11	1.78261e-10	4	5	5	D1	Cells. transformed fibroblasts (GTEx)	PrediXcan	0.997118	cells_transformed_fibroblasts	0.999981
2400	ENSG00000185864	NPIPB4	-0.852605	-0.0481733	0.393879	0.160331	0.193214	2.35479e-13	1.77367e-12	88	109	109	D1	Cells. transformed fibroblasts (GTEx)	PrediXcan	0.997118	cells_transformed_fibroblasts	0.999981
2401	ENSG00000146457	WTAP	0.85259	0.0975077	0.393887	0.0267251	0.0645483	5.24434e-05	0.000176283	26	28	28	D1	Cells. transformed fibroblasts (GTEx)	PrediXcan	0.997118	cells_transformed_fibroblasts	0.999981
2402	ENSG00000125898	FAM110A	-0.852544	-0.0592198	0.393912	0.0688169	0.285863	4.19898e-20	5.29744e-19	22	31	31	D1	Cells. transformed fibroblasts (GTEx)	PrediXcan	0.997118	cells_transformed_fibroblasts	0.999981
2403	ENSG00000137168	PPIL1	-0.852347	-0.0615349	0.394022	0.0654538	0.129228	6.54295e-09	3.33129e-08	24	29	29	D1	Cells. transformed fibroblasts (GTEx)	PrediXcan	0.997118	cells_transformed_fibroblasts	0.999981
2404	ENSG00000272462	U91328.2	-0.851985	-0.0250934	0.394222	0.430254	0.737586	1.95515e-87	2.67875e-84	27	33	33	D1	Cells. transformed fibroblasts (GTEx)	PrediXcan	0.997118	cells_transformed_fibroblasts	0.999981
2405	ENSG00000100461	RBM23	-0.850849	-0.0490461	0.394853	0.119254	0.0568052	0.00017999	0.000568606	93	126	126	D1	Cells. transformed fibroblasts (GTEx)	PrediXcan	0.997118	cells_transformed_fibroblasts	0.999981
2406	ENSG00000154556	SORBS2	0.850788	0.075268	0.394887	0.0587616	0.0405039	0.00152566	0.00430725	45	51	51	D1	Cells. transformed fibroblasts (GTEx)	PrediXcan	0.997118	cells_transformed_fibroblasts	0.999981
2407	ENSG00000240344	PPIL3	0.850771	0.030212	0.394896	0.298551	0.748276	6.2069e-93	1.41735e-89	33	42	42	D1	Cells. transformed fibroblasts (GTEx)	PrediXcan	0.997118	cells_transformed_fibroblasts	0.999981
2408	ENSG00000167965	MLST8	-0.850165	-0.0301862	0.395233	0.338183	0.478644	7.05092e-41	3.10626e-39	22	26	26	D1	Cells. transformed fibroblasts (GTEx)	PrediXcan	0.997118	cells_transformed_fibroblasts	0.999981
2409	ENSG00000171798	KNDC1	-0.849879	-0.0601077	0.395392	0.083997	0.255597	7.16896e-18	7.59643e-17	23	28	28	D1	Cells. transformed fibroblasts (GTEx)	PrediXcan	0.997118	cells_transformed_fibroblasts	0.999981
2410	ENSG00000119638	NEK9	0.849393	0.230906	0.395662	0.00624091	0.025525	0.0106462	0.0271778	29	40	40	D1	Cells. transformed fibroblasts (GTEx)	PrediXcan	0.997118	cells_transformed_fibroblasts	0.999981
2411	ENSG00000144306	SCRN3	-0.848808	-0.175789	0.395988	0.00925464	0.0294866	0.00756341	0.0196933	10	11	11	D1	Cells. transformed fibroblasts (GTEx)	PrediXcan	0.997118	cells_transformed_fibroblasts	0.999981
2412	ENSG00000139278	GLIPR1	0.848648	0.117894	0.396077	0.0181212	0.0310487	0.00590705	0.0155639	38	43	43	D1	Cells. transformed fibroblasts (GTEx)	PrediXcan	0.997118	cells_transformed_fibroblasts	0.999981
2413	ENSG00000162631	NTNG1	-0.848477	-0.0411332	0.396172	0.162194	0.322432	3.24454e-23	5.0746e-22	42	49	49	D1	Cells. transformed fibroblasts (GTEx)	PrediXcan	0.997118	cells_transformed_fibroblasts	0.999981
2414	ENSG00000108826	MRPL27	-0.848432	-0.248812	0.396197	0.0090425	0.030269	0.00644427	0.0169176	10	12	12	D1	Cells. transformed fibroblasts (GTEx)	PrediXcan	0.997118	cells_transformed_fibroblasts	0.999981
2415	ENSG00000104529	EEF1D	-0.848267	-0.589203	0.396289	0.00161531	0.0199864	0.0264822	0.0638791	9	10	10	D1	Cells. transformed fibroblasts (GTEx)	PrediXcan	0.997118	cells_transformed_fibroblasts	0.999981
2416	ENSG00000251143	AP002490.1	-0.848204	-0.119546	0.396324	0.0211587	0.0348204	0.00374379	0.0100887	56	69	69	D1	Cells. transformed fibroblasts (GTEx)	PrediXcan	0.997118	cells_transformed_fibroblasts	0.999981
2417	ENSG00000115840	SLC25A12	-0.847962	-0.2472	0.396459	0.00407591	0.0493612	0.00045103	0.00136054	6	8	8	D1	Cells. transformed fibroblasts (GTEx)	PrediXcan	0.997118	cells_transformed_fibroblasts	0.999981
2418	ENSG00000157933	SKI	-0.847452	-0.294218	0.396743	0.00428679	0.0184308	0.0336387	0.0798345	4	4	4	D1	Cells. transformed fibroblasts (GTEx)	PrediXcan	0.997118	cells_transformed_fibroblasts	0.999981
2419	ENSG00000142156	COL6A1	-0.847367	-0.0713479	0.39679	0.0352272	0.0492114	0.000516112	0.00154159	28	35	35	D1	Cells. transformed fibroblasts (GTEx)	PrediXcan	0.997118	cells_transformed_fibroblasts	0.999981
2420	ENSG00000050393	MCUR1	0.846867	0.0571709	0.397069	0.0813689	0.189182	8.47665e-13	6.09971e-12	16	18	18	D1	Cells. transformed fibroblasts (GTEx)	PrediXcan	0.997118	cells_transformed_fibroblasts	0.999981
2421	ENSG00000272849	AC084018.1	-0.846754	-0.0839867	0.397132	0.0343037	0.153449	5.36741e-11	3.30809e-10	15	21	21	D1	Cells. transformed fibroblasts (GTEx)	PrediXcan	0.997118	cells_transformed_fibroblasts	0.999981
2422	ENSG00000105866	SP4	-0.84658	-0.082599	0.397229	0.0320407	0.0831752	3.79856e-06	1.44367e-05	32	39	39	D1	Cells. transformed fibroblasts (GTEx)	PrediXcan	0.997118	cells_transformed_fibroblasts	0.999981
2423	ENSG00000139675	HNRNPA1L2	0.846478	0.0523057	0.397286	0.100752	0.184923	1.24925e-12	8.87755e-12	22	26	26	D1	Cells. transformed fibroblasts (GTEx)	PrediXcan	0.997118	cells_transformed_fibroblasts	0.999981
2424	ENSG00000152642	GPD1L	-0.84638	-0.130182	0.397341	0.0186267	0.0399341	0.00177154	0.00495648	19	22	22	D1	Cells. transformed fibroblasts (GTEx)	PrediXcan	0.997118	cells_transformed_fibroblasts	0.999981
2425	ENSG00000133812	SBF2	-0.846239	-0.0820344	0.39742	0.0528986	0.0905707	1.29972e-06	5.20685e-06	28	34	34	D1	Cells. transformed fibroblasts (GTEx)	PrediXcan	0.997118	cells_transformed_fibroblasts	0.999981
2426	ENSG00000138942	RNF185	-0.846026	-0.0712418	0.397538	0.0300759	0.0503563	0.000461069	0.00138868	25	29	29	D1	Cells. transformed fibroblasts (GTEx)	PrediXcan	0.997118	cells_transformed_fibroblasts	0.999981
2427	ENSG00000164164	OTUD4	-0.845146	-0.0993225	0.398029	0.0265659	0.0564621	0.000145659	0.000463895	23	32	32	D1	Cells. transformed fibroblasts (GTEx)	PrediXcan	0.997118	cells_transformed_fibroblasts	0.999981
2428	ENSG00000248092	NNT-AS1	-0.844974	-0.0511475	0.398126	0.0980395	0.19347	2.55155e-13	1.91555e-12	47	57	57	D1	Cells. transformed fibroblasts (GTEx)	PrediXcan	0.997118	cells_transformed_fibroblasts	0.999981
2429	ENSG00000060749	QSER1	-0.844716	-0.078678	0.398269	0.105108	0.0477094	0.000456005	0.00137403	76	93	93	D1	Cells. transformed fibroblasts (GTEx)	PrediXcan	0.997118	cells_transformed_fibroblasts	0.999981
2430	ENSG00000171552	BCL2L1	0.843896	0.0664381	0.398728	0.0941361	0.0283846	0.00788616	0.0204902	96	111	111	D1	Cells. transformed fibroblasts (GTEx)	PrediXcan	0.997118	cells_transformed_fibroblasts	0.999981
2431	ENSG00000225614	ZNF469	0.843716	0.0934853	0.398828	0.0246297	0.0421103	0.00132028	0.00375528	24	40	40	D1	Cells. transformed fibroblasts (GTEx)	PrediXcan	0.997118	cells_transformed_fibroblasts	0.999981
2432	ENSG00000188641	DPYD	0.843491	0.0693547	0.398954	0.0650833	0.213696	6.88885e-15	5.85146e-14	68	84	84	D1	Cells. transformed fibroblasts (GTEx)	PrediXcan	0.997118	cells_transformed_fibroblasts	0.999981
2433	ENSG00000174238	PITPNA	-0.843275	-0.0563532	0.399075	0.0719269	0.0879054	2.13039e-06	8.33479e-06	35	43	43	D1	Cells. transformed fibroblasts (GTEx)	PrediXcan	0.997118	cells_transformed_fibroblasts	0.999981
2434	ENSG00000103226	NOMO3	-0.843024	-0.0514397	0.399215	0.381271	0.504497	1.07003e-42	5.38826e-41	91	116	116	D1	Cells. transformed fibroblasts (GTEx)	PrediXcan	0.997118	cells_transformed_fibroblasts	0.999981
2435	ENSG00000165282	PIGO	-0.842103	-0.0948813	0.39973	0.0362631	0.0750752	1.26372e-05	4.56118e-05	15	17	17	D1	Cells. transformed fibroblasts (GTEx)	PrediXcan	0.997118	cells_transformed_fibroblasts	0.999981
2436	ENSG00000145214	DGKQ	0.841519	0.0851816	0.400057	0.0392627	0.232863	7.47302e-17	7.36603e-16	13	19	19	D1	Cells. transformed fibroblasts (GTEx)	PrediXcan	0.997118	cells_transformed_fibroblasts	0.999981
2437	ENSG00000174775	HRAS	0.841427	0.0872472	0.400109	0.0316692	0.0964566	7.91601e-07	3.2385e-06	10	11	11	D1	Cells. transformed fibroblasts (GTEx)	PrediXcan	0.997118	cells_transformed_fibroblasts	0.999981
2438	ENSG00000233621	LINC01137	-0.841314	-0.0336179	0.400172	0.234562	0.383767	2.67852e-29	6.01613e-28	8	9	9	D1	Cells. transformed fibroblasts (GTEx)	PrediXcan	0.997118	cells_transformed_fibroblasts	0.999981
2439	ENSG00000241878	PISD	0.841028	0.0759225	0.400332	0.0562078	0.0715598	2.31317e-05	8.09729e-05	31	39	39	D1	Cells. transformed fibroblasts (GTEx)	PrediXcan	0.997118	cells_transformed_fibroblasts	0.999981
2440	ENSG00000152926	ZNF117	-0.840916	-0.0401616	0.400395	0.223957	0.347611	2.48054e-26	4.6556e-25	30	33	33	D1	Cells. transformed fibroblasts (GTEx)	PrediXcan	0.997118	cells_transformed_fibroblasts	0.999981
2441	ENSG00000137513	NARS2	0.840855	0.134674	0.400429	0.027014	0.0261048	0.012438	0.0314749	49	63	63	D1	Cells. transformed fibroblasts (GTEx)	PrediXcan	0.997118	cells_transformed_fibroblasts	0.999981
2442	ENSG00000182827	ACBD3	0.840787	0.105747	0.400467	0.0233365	0.0526234	0.000312093	0.000960032	21	24	24	D1	Cells. transformed fibroblasts (GTEx)	PrediXcan	0.997118	cells_transformed_fibroblasts	0.999981
2443	ENSG00000127616	SMARCA4	-0.840489	-0.0345942	0.400634	0.159988	0.0404957	0.00140784	0.00399105	98	109	109	D1	Cells. transformed fibroblasts (GTEx)	PrediXcan	0.997118	cells_transformed_fibroblasts	0.999981
2444	ENSG00000175183	CSRP2	0.840239	0.113178	0.400775	0.022455	0.0240449	0.0130564	0.0329258	16	18	18	D1	Cells. transformed fibroblasts (GTEx)	PrediXcan	0.997118	cells_transformed_fibroblasts	0.999981
2445	ENSG00000158089	GALNT14	-0.840093	-0.0664659	0.400856	0.0937806	0.199583	1.38756e-13	1.06564e-12	40	48	48	D1	Cells. transformed fibroblasts (GTEx)	PrediXcan	0.997118	cells_transformed_fibroblasts	0.999981
2446	ENSG00000170448	NFXL1	-0.8397	-0.0789005	0.401077	0.0422515	0.197812	1.9916e-13	1.5059e-12	32	39	39	D1	Cells. transformed fibroblasts (GTEx)	PrediXcan	0.997118	cells_transformed_fibroblasts	0.999981
2447	ENSG00000090530	P3H2	-0.839358	-0.103192	0.401269	0.0222855	0.0624316	7.63721e-05	0.000251351	9	9	9	D1	Cells. transformed fibroblasts (GTEx)	PrediXcan	0.997118	cells_transformed_fibroblasts	0.999981
2448	ENSG00000116497	S100PBP	0.839317	0.0777836	0.401292	0.0842475	0.177294	3.50473e-12	2.39971e-11	48	62	62	D1	Cells. transformed fibroblasts (GTEx)	PrediXcan	0.997118	cells_transformed_fibroblasts	0.999981
2449	ENSG00000176894	PXMP2	-0.839279	-0.177382	0.401313	0.00797029	0.0625618	7.14268e-05	0.000235755	21	30	30	D1	Cells. transformed fibroblasts (GTEx)	PrediXcan	0.997118	cells_transformed_fibroblasts	0.999981
2450	ENSG00000080947	CROCCP3	-0.839253	-0.0466664	0.401327	0.104363	0.0410161	0.00128239	0.00365282	74	95	95	D1	Cells. transformed fibroblasts (GTEx)	PrediXcan	0.997118	cells_transformed_fibroblasts	0.999981
2451	ENSG00000142046	TMEM91	-0.839159	-0.0467619	0.40138	0.0778925	0.253665	1.39201e-17	1.44375e-16	34	45	45	D1	Cells. transformed fibroblasts (GTEx)	PrediXcan	0.997118	cells_transformed_fibroblasts	0.999981
2452	ENSG00000110063	DCPS	-0.838885	-0.0958609	0.401534	0.030352	0.143148	4.53846e-10	2.57801e-09	7	9	9	D1	Cells. transformed fibroblasts (GTEx)	PrediXcan	0.997118	cells_transformed_fibroblasts	0.999981
2453	ENSG00000162552	WNT4	-0.83872	-0.0537872	0.401626	0.0596154	0.0308588	0.00593774	0.0156418	60	76	76	D1	Cells. transformed fibroblasts (GTEx)	PrediXcan	0.997118	cells_transformed_fibroblasts	0.999981
2454	ENSG00000197879	MYO1C	0.838572	0.0386852	0.40171	0.123914	0.105442	1.80157e-07	7.92401e-07	55	67	67	D1	Cells. transformed fibroblasts (GTEx)	PrediXcan	0.997118	cells_transformed_fibroblasts	0.999981
2455	ENSG00000160209	PDXK	0.838547	0.116494	0.401723	0.0162957	0.06254	6.36114e-05	0.000211329	13	14	14	D1	Cells. transformed fibroblasts (GTEx)	PrediXcan	0.997118	cells_transformed_fibroblasts	0.999981
2456	ENSG00000108774	RAB5C	0.838381	0.27936	0.401817	0.00273584	0.039031	0.00179775	0.00502571	22	29	29	D1	Cells. transformed fibroblasts (GTEx)	PrediXcan	0.997118	cells_transformed_fibroblasts	0.999981
2457	ENSG00000168672	FAM84B	-0.837721	-0.191036	0.402187	0.0133661	0.0189672	0.0304098	0.0727128	18	19	19	D1	Cells. transformed fibroblasts (GTEx)	PrediXcan	0.997118	cells_transformed_fibroblasts	0.999981
2458	ENSG00000162714	ZNF496	0.837667	0.0562667	0.402218	0.0846684	0.115835	5.33902e-08	2.48556e-07	42	44	44	D1	Cells. transformed fibroblasts (GTEx)	PrediXcan	0.997118	cells_transformed_fibroblasts	0.999981
2459	ENSG00000123739	PLA2G12A	-0.837546	-0.0785708	0.402286	0.0403169	0.163683	4.10704e-11	2.56358e-10	7	9	9	D1	Cells. transformed fibroblasts (GTEx)	PrediXcan	0.997118	cells_transformed_fibroblasts	0.999981
2460	ENSG00000254087	LYN	0.836977	0.0280158	0.402605	0.266489	0.403107	1.12961e-31	2.99358e-30	41	53	53	D1	Cells. transformed fibroblasts (GTEx)	PrediXcan	0.997118	cells_transformed_fibroblasts	0.999981
2461	ENSG00000136100	VPS36	0.8368	0.029742	0.402705	0.278343	0.460982	1.02965e-38	4.00775e-37	35	42	42	D1	Cells. transformed fibroblasts (GTEx)	PrediXcan	0.997118	cells_transformed_fibroblasts	0.999981
2462	ENSG00000112249	ASCC3	-0.836727	-0.0358464	0.402746	0.21386	0.498348	1.09693e-42	5.48504e-41	53	69	69	D1	Cells. transformed fibroblasts (GTEx)	PrediXcan	0.997118	cells_transformed_fibroblasts	0.999981
2463	ENSG00000080822	CLDND1	0.836675	0.0885973	0.402775	0.0595093	0.0326023	0.00472506	0.0125925	40	50	50	D1	Cells. transformed fibroblasts (GTEx)	PrediXcan	0.997118	cells_transformed_fibroblasts	0.999981
2464	ENSG00000076242	MLH1	0.835933	0.0554494	0.403193	0.100936	0.0489119	0.000506458	0.00151506	98	109	109	D1	Cells. transformed fibroblasts (GTEx)	PrediXcan	0.997118	cells_transformed_fibroblasts	0.999981
2465	ENSG00000156990	RPUSD3	-0.835869	-0.0605479	0.403229	0.0942325	0.19822	1.08756e-13	8.45187e-13	41	52	52	D1	Cells. transformed fibroblasts (GTEx)	PrediXcan	0.997118	cells_transformed_fibroblasts	0.999981
2466	ENSG00000093000	NUP50	-0.835846	-0.021942	0.403241	0.458178	0.617603	2.31588e-60	3.4868e-58	84	105	105	D1	Cells. transformed fibroblasts (GTEx)	PrediXcan	0.997118	cells_transformed_fibroblasts	0.999981
2467	ENSG00000140943	MBTPS1	-0.835821	-0.0608594	0.403255	0.0676639	0.247226	2.31518e-17	2.36014e-16	11	15	15	D1	Cells. transformed fibroblasts (GTEx)	PrediXcan	0.997118	cells_transformed_fibroblasts	0.999981
2468	ENSG00000117298	ECE1	0.83508	0.0787353	0.403673	0.0214937	0.0162273	0.0484771	0.111703	18	20	20	D1	Cells. transformed fibroblasts (GTEx)	PrediXcan	0.997118	cells_transformed_fibroblasts	0.999981
2469	ENSG00000158109	TPRG1L	-0.834713	-0.0803683	0.40388	0.0436597	0.0915195	1.40156e-06	5.58869e-06	15	17	17	D1	Cells. transformed fibroblasts (GTEx)	PrediXcan	0.997118	cells_transformed_fibroblasts	0.999981
2470	ENSG00000116906	GNPAT	0.834669	0.348876	0.403904	0.00192357	0.0102509	0.116255	0.246357	8	10	10	D1	Cells. transformed fibroblasts (GTEx)	PrediXcan	0.997118	cells_transformed_fibroblasts	0.999981
2471	ENSG00000163703	CRELD1	0.834521	0.0474791	0.403987	0.15957	0.359135	4.16522e-28	8.71263e-27	61	76	76	D1	Cells. transformed fibroblasts (GTEx)	PrediXcan	0.997118	cells_transformed_fibroblasts	0.999981
2472	ENSG00000144645	OSBPL10	-0.834242	-0.0935452	0.404145	0.0199835	0.0287188	0.00811057	0.0210261	26	28	28	D1	Cells. transformed fibroblasts (GTEx)	PrediXcan	0.997118	cells_transformed_fibroblasts	0.999981
2473	ENSG00000105953	OGDH	-0.834092	-0.202068	0.404229	0.00693484	0.0169186	0.0410199	0.0958576	15	17	17	D1	Cells. transformed fibroblasts (GTEx)	PrediXcan	0.997118	cells_transformed_fibroblasts	0.999981
2474	ENSG00000173334	TRIB1	0.833964	0.0552583	0.404301	0.0344801	0.0186806	0.0339091	0.0804623	48	57	57	D1	Cells. transformed fibroblasts (GTEx)	PrediXcan	0.997118	cells_transformed_fibroblasts	0.999981
2475	ENSG00000106305	AIMP2	0.833836	0.210249	0.404374	0.00915408	0.0254844	0.0127977	0.0323091	13	15	15	D1	Cells. transformed fibroblasts (GTEx)	PrediXcan	0.997118	cells_transformed_fibroblasts	0.999981
2476	ENSG00000102870	ZNF629	0.833789	0.365454	0.4044	0.00249738	0.0177248	0.0382589	0.0900044	1	1	1	D1	Cells. transformed fibroblasts (GTEx)	PrediXcan	0.997118	cells_transformed_fibroblasts	0.999981
2477	ENSG00000125733	TRIP10	-0.833743	-0.0829355	0.404426	0.0510499	0.109859	9.47708e-08	4.27827e-07	14	16	16	D1	Cells. transformed fibroblasts (GTEx)	PrediXcan	0.997118	cells_transformed_fibroblasts	0.999981
2478	ENSG00000103199	ZNF500	0.833168	0.0394566	0.40475	0.184945	0.361479	9.54858e-27	1.85043e-25	38	49	49	D1	Cells. transformed fibroblasts (GTEx)	PrediXcan	0.997118	cells_transformed_fibroblasts	0.999981
2479	ENSG00000167716	WDR81	-0.833042	-0.10024	0.404821	0.0329903	0.0681106	3.98578e-05	0.000136148	34	40	40	D1	Cells. transformed fibroblasts (GTEx)	PrediXcan	0.997118	cells_transformed_fibroblasts	0.999981
2480	ENSG00000198131	ZNF544	0.832793	0.0594371	0.404962	0.0807474	0.0781617	1.00084e-05	3.64984e-05	76	90	90	D1	Cells. transformed fibroblasts (GTEx)	PrediXcan	0.997118	cells_transformed_fibroblasts	0.999981
2481	ENSG00000089157	RPLP0	-0.832754	-0.136259	0.404983	0.0149028	0.0169955	0.0436239	0.101407	23	30	30	D1	Cells. transformed fibroblasts (GTEx)	PrediXcan	0.997118	cells_transformed_fibroblasts	0.999981
2482	ENSG00000111052	LIN7A	-0.832559	-0.155792	0.405093	0.0150665	0.0281573	0.00907282	0.0233879	29	33	33	D1	Cells. transformed fibroblasts (GTEx)	PrediXcan	0.997118	cells_transformed_fibroblasts	0.999981
2483	ENSG00000248487	ABHD14A	0.832287	0.0590675	0.405247	0.0928417	0.191391	1.92335e-13	1.45671e-12	18	18	18	D1	Cells. transformed fibroblasts (GTEx)	PrediXcan	0.997118	cells_transformed_fibroblasts	0.999981
2484	ENSG00000066427	ATXN3	0.832095	0.0444438	0.405355	0.156991	0.266425	5.90112e-19	6.80566e-18	150	182	182	D1	Cells. transformed fibroblasts (GTEx)	PrediXcan	0.997118	cells_transformed_fibroblasts	0.999981
2485	ENSG00000104093	DMXL2	-0.831288	-0.190757	0.405811	0.00724772	0.0140866	0.0656076	0.147214	4	5	5	D1	Cells. transformed fibroblasts (GTEx)	PrediXcan	0.997118	cells_transformed_fibroblasts	0.999981
2486	ENSG00000103932	RPAP1	0.831198	0.0358151	0.405862	0.172246	0.439173	3.12894e-36	1.04052e-34	27	34	34	D1	Cells. transformed fibroblasts (GTEx)	PrediXcan	0.997118	cells_transformed_fibroblasts	0.999981
2487	ENSG00000171311	EXOSC1	0.830957	0.0452756	0.405998	0.127423	0.0423219	0.00108745	0.00312154	66	84	84	D1	Cells. transformed fibroblasts (GTEx)	PrediXcan	0.997118	cells_transformed_fibroblasts	0.999981
2488	ENSG00000111331	OAS3	-0.83058	-0.0363605	0.406211	0.165041	0.476597	6.21791e-39	2.44803e-37	58	78	78	D1	Cells. transformed fibroblasts (GTEx)	PrediXcan	0.997118	cells_transformed_fibroblasts	0.999981
2489	ENSG00000198346	ZNF813	0.830477	0.0576681	0.406269	0.0577235	0.0824087	3.74226e-06	1.42345e-05	28	37	37	D1	Cells. transformed fibroblasts (GTEx)	PrediXcan	0.997118	cells_transformed_fibroblasts	0.999981
2490	ENSG00000251322	SHANK3	-0.830389	-0.104373	0.406319	0.0190352	0.0644316	4.37173e-05	0.000148444	32	36	36	D1	Cells. transformed fibroblasts (GTEx)	PrediXcan	0.997118	cells_transformed_fibroblasts	0.999981
2491	ENSG00000181885	CLDN7	-0.830218	-0.0917105	0.406416	0.0263267	0.0894034	1.09899e-06	4.43906e-06	6	6	6	D1	Cells. transformed fibroblasts (GTEx)	PrediXcan	0.997118	cells_transformed_fibroblasts	0.999981
2492	ENSG00000169071	ROR2	-0.830141	-0.103968	0.406459	0.0314544	0.0270861	0.00860297	0.0222521	35	38	38	D1	Cells. transformed fibroblasts (GTEx)	PrediXcan	0.997118	cells_transformed_fibroblasts	0.999981
2493	ENSG00000185745	IFIT1	0.829945	0.053986	0.40657	0.0932312	0.244308	6.57861e-18	6.99795e-17	27	37	37	D1	Cells. transformed fibroblasts (GTEx)	PrediXcan	0.997118	cells_transformed_fibroblasts	0.999981
2494	ENSG00000133460	SLC2A11	-0.829406	-0.039905	0.406875	0.242396	0.297863	3.47781e-22	5.01574e-21	84	94	94	D1	Cells. transformed fibroblasts (GTEx)	PrediXcan	0.997118	cells_transformed_fibroblasts	0.999981
2495	ENSG00000272221	AL645933.2	0.829303	0.0335897	0.406933	0.359469	0.52985	9.28406e-49	7.06672e-47	83	96	96	D1	Cells. transformed fibroblasts (GTEx)	PrediXcan	0.997118	cells_transformed_fibroblasts	0.999981
2496	ENSG00000256053	APOPT1	0.829089	0.0810994	0.407054	0.0370565	0.201186	1.11074e-13	8.61735e-13	10	14	14	D1	Cells. transformed fibroblasts (GTEx)	PrediXcan	0.997118	cells_transformed_fibroblasts	0.999981
2497	ENSG00000183628	DGCR6	0.828798	0.060382	0.407219	0.0987369	0.379486	2.54621e-29	5.72834e-28	51	76	76	D1	Cells. transformed fibroblasts (GTEx)	PrediXcan	0.997118	cells_transformed_fibroblasts	0.999981
2498	ENSG00000149179	C11orf49	0.828649	0.133665	0.407303	0.01733	0.0300573	0.0069112	0.0180741	8	8	8	D1	Cells. transformed fibroblasts (GTEx)	PrediXcan	0.997118	cells_transformed_fibroblasts	0.999981
2499	ENSG00000006453	BAIAP2L1	-0.828295	-0.134958	0.407503	0.0118982	0.151469	1.66613e-10	9.85227e-10	12	16	16	D1	Cells. transformed fibroblasts (GTEx)	PrediXcan	0.997118	cells_transformed_fibroblasts	0.999981
2500	ENSG00000244300	GATA2-AS1	-0.828226	-0.129341	0.407543	0.0132898	0.0317116	0.00513538	0.0136356	19	25	25	D1	Cells. transformed fibroblasts (GTEx)	PrediXcan	0.997118	cells_transformed_fibroblasts	0.999981
2501	ENSG00000181035	SLC25A42	-0.828135	-0.106972	0.407594	0.0206182	0.0900949	1.65922e-06	6.57784e-06	9	10	10	D1	Cells. transformed fibroblasts (GTEx)	PrediXcan	0.997118	cells_transformed_fibroblasts	0.999981
2502	ENSG00000129353	SLC44A2	0.827795	0.105346	0.407787	0.0336361	0.0184472	0.0343096	0.0813139	27	35	35	D1	Cells. transformed fibroblasts (GTEx)	PrediXcan	0.997118	cells_transformed_fibroblasts	0.999981
2503	ENSG00000233937	AC008443.1	0.827443	0.080328	0.407986	0.103229	0.118638	1.96117e-08	9.48466e-08	75	89	89	D1	Cells. transformed fibroblasts (GTEx)	PrediXcan	0.997118	cells_transformed_fibroblasts	0.999981
2504	ENSG00000141543	EIF4A3	-0.827441	-0.0626093	0.407987	0.0538891	0.22656	8.29517e-16	7.60723e-15	14	17	17	D1	Cells. transformed fibroblasts (GTEx)	PrediXcan	0.997118	cells_transformed_fibroblasts	0.999981
2505	ENSG00000269352	PTOV1-AS2	-0.827129	-0.0764346	0.408164	0.0237664	0.0160562	0.0445965	0.103509	28	40	40	D1	Cells. transformed fibroblasts (GTEx)	PrediXcan	0.997118	cells_transformed_fibroblasts	0.999981
2506	ENSG00000187815	ZFP69	0.826382	0.0703612	0.408588	0.0581347	0.147176	2.71689e-10	1.57596e-09	11	12	12	D1	Cells. transformed fibroblasts (GTEx)	PrediXcan	0.997118	cells_transformed_fibroblasts	0.999981
2507	ENSG00000100058	CRYBB2P1	-0.826177	-0.0751045	0.408704	0.0524448	0.205977	2.26045e-15	2.00586e-14	23	32	32	D1	Cells. transformed fibroblasts (GTEx)	PrediXcan	0.997118	cells_transformed_fibroblasts	0.999981
2508	ENSG00000196284	SUPT3H	0.826079	0.0857553	0.408759	0.0317363	0.147955	1.83772e-10	1.08435e-09	20	25	25	D1	Cells. transformed fibroblasts (GTEx)	PrediXcan	0.997118	cells_transformed_fibroblasts	0.999981
2509	ENSG00000157379	DHRS1	-0.82596	-0.0365985	0.408827	0.198971	0.324222	1.92823e-24	3.29822e-23	33	36	36	D1	Cells. transformed fibroblasts (GTEx)	PrediXcan	0.997118	cells_transformed_fibroblasts	0.999981
2510	ENSG00000100731	PCNX1	-0.825917	-0.0969839	0.408851	0.0252992	0.0608462	7.98774e-05	0.000261381	46	64	64	D1	Cells. transformed fibroblasts (GTEx)	PrediXcan	0.997118	cells_transformed_fibroblasts	0.999981
2511	ENSG00000227855	DPY19L2P3	0.825663	0.057786	0.408995	0.0824741	0.12323	1.46273e-08	7.17537e-08	46	60	60	D1	Cells. transformed fibroblasts (GTEx)	PrediXcan	0.997118	cells_transformed_fibroblasts	0.999981
2512	ENSG00000196378	ZNF34	0.825201	0.103443	0.409257	0.0251804	0.0934402	8.82757e-07	3.59639e-06	10	15	15	D1	Cells. transformed fibroblasts (GTEx)	PrediXcan	0.997118	cells_transformed_fibroblasts	0.999981
2513	ENSG00000126602	TRAP1	-0.825129	-0.0600723	0.409298	0.0622092	0.260365	6.97056e-19	7.97859e-18	15	20	20	D1	Cells. transformed fibroblasts (GTEx)	PrediXcan	0.997118	cells_transformed_fibroblasts	0.999981
2514	ENSG00000160703	NLRX1	-0.824532	-0.063479	0.409637	0.142761	0.0181762	0.034997	0.0828285	94	107	107	D1	Cells. transformed fibroblasts (GTEx)	PrediXcan	0.997118	cells_transformed_fibroblasts	0.999981
2515	ENSG00000136169	SETDB2	0.824244	0.0686574	0.409801	0.0588244	0.181888	2.34871e-12	1.63432e-11	48	67	67	D1	Cells. transformed fibroblasts (GTEx)	PrediXcan	0.997118	cells_transformed_fibroblasts	0.999981
2516	ENSG00000183087	GAS6	-0.823819	-0.100912	0.410042	0.0190395	0.0246327	0.0146906	0.0367694	19	23	23	D1	Cells. transformed fibroblasts (GTEx)	PrediXcan	0.997118	cells_transformed_fibroblasts	0.999981
2517	ENSG00000104047	DTWD1	-0.82377	-0.114594	0.41007	0.0192929	0.0925653	9.57653e-07	3.88995e-06	25	34	34	D1	Cells. transformed fibroblasts (GTEx)	PrediXcan	0.997118	cells_transformed_fibroblasts	0.999981
2518	ENSG00000172661	WASHC2C	-0.823252	-0.0286559	0.410365	0.274272	0.401055	6.63778e-31	1.6687e-29	71	83	83	D1	Cells. transformed fibroblasts (GTEx)	PrediXcan	0.997118	cells_transformed_fibroblasts	0.999981
2519	ENSG00000185818	NAT8L	0.823211	0.320194	0.410388	0.002813	0.0253938	0.0129551	0.0326884	5	5	5	D1	Cells. transformed fibroblasts (GTEx)	PrediXcan	0.997118	cells_transformed_fibroblasts	0.999981
2520	ENSG00000120910	PPP3CC	-0.822759	-0.0905964	0.410645	0.0196986	0.061025	8.73742e-05	0.000284824	15	18	18	D1	Cells. transformed fibroblasts (GTEx)	PrediXcan	0.997118	cells_transformed_fibroblasts	0.999981
2521	ENSG00000134470	IL15RA	0.822424	0.0516969	0.410836	0.146569	0.207325	9.5752e-15	8.03859e-14	76	91	91	D1	Cells. transformed fibroblasts (GTEx)	PrediXcan	0.997118	cells_transformed_fibroblasts	0.999981
2522	ENSG00000136197	C7orf25	-0.822338	-0.132139	0.410884	0.0176278	0.0551287	0.000183001	0.000577586	35	42	42	D1	Cells. transformed fibroblasts (GTEx)	PrediXcan	0.997118	cells_transformed_fibroblasts	0.999981
2523	ENSG00000259498	AC079328.2	0.822134	0.0776004	0.411001	0.0401503	0.0153925	0.0540314	0.12336	60	78	78	D1	Cells. transformed fibroblasts (GTEx)	PrediXcan	0.997118	cells_transformed_fibroblasts	0.999981
2524	ENSG00000122863	CHST3	0.821881	0.0672618	0.411144	0.0539917	0.148868	2.82642e-10	1.6381e-09	26	29	29	D1	Cells. transformed fibroblasts (GTEx)	PrediXcan	0.997118	cells_transformed_fibroblasts	0.999981
2525	ENSG00000198612	COPS8	-0.821499	-0.12097	0.411362	0.0159293	0.0484969	0.000575823	0.00171061	61	68	68	D1	Cells. transformed fibroblasts (GTEx)	PrediXcan	0.997118	cells_transformed_fibroblasts	0.999981
2526	ENSG00000116353	MECR	0.821456	0.0389432	0.411387	0.199048	0.168732	4.51168e-12	3.05559e-11	114	132	132	D1	Cells. transformed fibroblasts (GTEx)	PrediXcan	0.997118	cells_transformed_fibroblasts	0.999981
2527	ENSG00000185689	C6orf201	0.821006	0.0960139	0.411643	0.030032	0.111818	5.49887e-08	2.55568e-07	26	33	33	D1	Cells. transformed fibroblasts (GTEx)	PrediXcan	0.997118	cells_transformed_fibroblasts	0.999981
2528	ENSG00000112902	SEMA5A	-0.820787	-0.0349723	0.411768	0.213674	0.337503	6.09212e-26	1.12947e-24	36	45	45	D1	Cells. transformed fibroblasts (GTEx)	PrediXcan	0.997118	cells_transformed_fibroblasts	0.999981
2529	ENSG00000064726	BTBD1	0.820605	0.0760631	0.411871	0.0290923	0.048276	0.000557488	0.0016601	26	29	29	D1	Cells. transformed fibroblasts (GTEx)	PrediXcan	0.997118	cells_transformed_fibroblasts	0.999981
2530	ENSG00000111237	VPS29	0.820335	0.0698385	0.412025	0.0471741	0.124024	1.13297e-08	5.63238e-08	24	33	33	D1	Cells. transformed fibroblasts (GTEx)	PrediXcan	0.997118	cells_transformed_fibroblasts	0.999981
2531	ENSG00000163468	CCT3	0.820019	0.062749	0.412205	0.0991258	0.0544148	0.000203283	0.000638948	108	124	124	D1	Cells. transformed fibroblasts (GTEx)	PrediXcan	0.997118	cells_transformed_fibroblasts	0.999981
2532	ENSG00000168575	SLC20A2	-0.81996	-0.0552256	0.412239	0.0786213	0.332558	2.58675e-24	4.35929e-23	60	75	75	D1	Cells. transformed fibroblasts (GTEx)	PrediXcan	0.997118	cells_transformed_fibroblasts	0.999981
2533	ENSG00000158163	DZIP1L	-0.819951	-0.0766678	0.412244	0.0404348	0.127116	4.93778e-09	2.54142e-08	23	27	27	D1	Cells. transformed fibroblasts (GTEx)	PrediXcan	0.997118	cells_transformed_fibroblasts	0.999981
2534	ENSG00000154803	FLCN	0.819836	0.0281426	0.41231	0.29845	0.44345	1.38873e-35	4.4981e-34	21	25	25	D1	Cells. transformed fibroblasts (GTEx)	PrediXcan	0.997118	cells_transformed_fibroblasts	0.999981
2535	ENSG00000135473	PAN2	-0.819452	-0.132023	0.412529	0.0230203	0.0948688	8.54984e-07	3.48739e-06	71	86	86	D1	Cells. transformed fibroblasts (GTEx)	PrediXcan	0.997118	cells_transformed_fibroblasts	0.999981
2536	ENSG00000136108	CKAP2	0.819428	0.088867	0.412542	0.0327664	0.0598913	9.26151e-05	0.000300977	82	91	91	D1	Cells. transformed fibroblasts (GTEx)	PrediXcan	0.997118	cells_transformed_fibroblasts	0.999981
2537	ENSG00000196458	ZNF605	0.819299	0.0732257	0.412616	0.150781	0.422205	1.20116e-32	3.35858e-31	57	75	75	D1	Cells. transformed fibroblasts (GTEx)	PrediXcan	0.997118	cells_transformed_fibroblasts	0.999981
2538	ENSG00000197580	BCO2	0.818968	0.0726072	0.412805	0.0913842	0.0864859	2.281e-06	8.89104e-06	129	146	146	D1	Cells. transformed fibroblasts (GTEx)	PrediXcan	0.997118	cells_transformed_fibroblasts	0.999981
2539	ENSG00000130703	OSBPL2	-0.818434	-0.110675	0.413109	0.0451586	0.0317401	0.0046036	0.012276	38	50	50	D1	Cells. transformed fibroblasts (GTEx)	PrediXcan	0.997118	cells_transformed_fibroblasts	0.999981
2540	ENSG00000125144	MT1G	-0.817696	-0.127427	0.413531	0.03117	0.0195007	0.0306582	0.0732662	37	43	43	D1	Cells. transformed fibroblasts (GTEx)	PrediXcan	0.997118	cells_transformed_fibroblasts	0.999981
2541	ENSG00000148672	GLUD1	-0.817493	-0.161316	0.413647	0.0172433	0.0472371	0.00066783	0.00196688	20	25	25	D1	Cells. transformed fibroblasts (GTEx)	PrediXcan	0.997118	cells_transformed_fibroblasts	0.999981
2542	ENSG00000171103	TRMT61B	0.817398	0.0305154	0.413701	0.247563	0.484991	1.38004e-41	6.45323e-40	59	68	68	D1	Cells. transformed fibroblasts (GTEx)	PrediXcan	0.997118	cells_transformed_fibroblasts	0.999981
2543	ENSG00000106034	CPED1	0.817183	0.0450466	0.413824	0.301467	0.313623	6.57329e-23	1.00179e-21	147	172	172	D1	Cells. transformed fibroblasts (GTEx)	PrediXcan	0.997118	cells_transformed_fibroblasts	0.999981
2544	ENSG00000185122	HSF1	-0.816681	-0.128885	0.414111	0.0208296	0.011984	0.0865994	0.189234	11	16	16	D1	Cells. transformed fibroblasts (GTEx)	PrediXcan	0.997118	cells_transformed_fibroblasts	0.999981
2545	ENSG00000091640	SPAG7	0.816067	0.0348328	0.414462	0.167394	0.322567	3.05731e-25	5.39797e-24	37	47	47	D1	Cells. transformed fibroblasts (GTEx)	PrediXcan	0.997118	cells_transformed_fibroblasts	0.999981
2546	ENSG00000198121	LPAR1	0.815881	0.0892093	0.414568	0.0313586	0.0557369	0.000182181	0.00057513	34	43	43	D1	Cells. transformed fibroblasts (GTEx)	PrediXcan	0.997118	cells_transformed_fibroblasts	0.999981
2547	ENSG00000108854	SMURF2	0.815692	0.0356736	0.414676	0.133164	0.366914	1.22092e-27	2.48557e-26	31	41	41	D1	Cells. transformed fibroblasts (GTEx)	PrediXcan	0.997118	cells_transformed_fibroblasts	0.999981
2548	ENSG00000180481	GLIPR1L2	0.815544	0.0301335	0.414761	0.253339	0.481979	4.34856e-40	1.82201e-38	100	113	113	D1	Cells. transformed fibroblasts (GTEx)	PrediXcan	0.997118	cells_transformed_fibroblasts	0.999981
2549	ENSG00000197818	SLC9A8	-0.814996	-0.080446	0.415074	0.045855	0.14514	6.67826e-10	3.75303e-09	38	50	50	D1	Cells. transformed fibroblasts (GTEx)	PrediXcan	0.997118	cells_transformed_fibroblasts	0.999981
2550	ENSG00000089199	CHGB	-0.814867	-0.259995	0.415149	0.00481639	0.0218898	0.019735	0.0485002	8	9	9	D1	Cells. transformed fibroblasts (GTEx)	PrediXcan	0.997118	cells_transformed_fibroblasts	0.999981
2551	ENSG00000142599	RERE	-0.814803	-0.146883	0.415185	0.010258	0.0859981	1.97809e-06	7.77448e-06	13	16	16	D1	Cells. transformed fibroblasts (GTEx)	PrediXcan	0.997118	cells_transformed_fibroblasts	0.999981
2552	ENSG00000112981	NME5	-0.814758	-0.0583208	0.415211	0.0857991	0.117624	1.86892e-08	9.05767e-08	34	35	35	D1	Cells. transformed fibroblasts (GTEx)	PrediXcan	0.997118	cells_transformed_fibroblasts	0.999981
2553	ENSG00000115423	DNAH6	-0.814411	-0.0565689	0.41541	0.0798028	0.374094	5.41203e-29	1.19747e-27	26	36	36	D1	Cells. transformed fibroblasts (GTEx)	PrediXcan	0.997118	cells_transformed_fibroblasts	0.999981
2554	ENSG00000130309	COLGALT1	-0.813656	-0.123709	0.415842	0.0161132	0.0501254	0.000406077	0.00123308	11	13	13	D1	Cells. transformed fibroblasts (GTEx)	PrediXcan	0.997118	cells_transformed_fibroblasts	0.999981
2555	ENSG00000109654	TRIM2	0.813652	0.0674054	0.415844	0.0641265	0.1684	4.05301e-12	2.75722e-11	11	13	13	D1	Cells. transformed fibroblasts (GTEx)	PrediXcan	0.997118	cells_transformed_fibroblasts	0.999981
2556	ENSG00000070831	CDC42	0.813613	0.374563	0.415867	0.00201467	0.0666539	2.88427e-05	9.97915e-05	8	14	14	D1	Cells. transformed fibroblasts (GTEx)	PrediXcan	0.997118	cells_transformed_fibroblasts	0.999981
2557	ENSG00000159176	CSRP1	0.813521	0.0735454	0.415919	0.0218497	0.0123144	0.0850408	0.186185	41	57	57	D1	Cells. transformed fibroblasts (GTEx)	PrediXcan	0.997118	cells_transformed_fibroblasts	0.999981
2558	ENSG00000180530	NRIP1	0.813025	0.24208	0.416204	0.00408346	0.0369295	0.00259695	0.00712755	2	5	5	D1	Cells. transformed fibroblasts (GTEx)	PrediXcan	0.997118	cells_transformed_fibroblasts	0.999981
2559	ENSG00000149532	CPSF7	-0.812831	-0.176546	0.416315	0.00540721	0.0654853	5.94862e-05	0.000198398	23	34	34	D1	Cells. transformed fibroblasts (GTEx)	PrediXcan	0.997118	cells_transformed_fibroblasts	0.999981
2560	ENSG00000122507	BBS9	0.812378	0.130764	0.416575	0.00865315	0.0157209	0.0523288	0.119772	12	17	17	D1	Cells. transformed fibroblasts (GTEx)	PrediXcan	0.997118	cells_transformed_fibroblasts	0.999981
2561	ENSG00000139372	TDG	-0.812146	-0.091693	0.416708	0.0280889	0.0365129	0.00275588	0.00754111	31	40	40	D1	Cells. transformed fibroblasts (GTEx)	PrediXcan	0.997118	cells_transformed_fibroblasts	0.999981
2562	ENSG00000248835	AL357673.1	0.811848	0.0352324	0.416879	0.139335	0.113495	3.04986e-10	1.76313e-09	26	31	31	D1	Cells. transformed fibroblasts (GTEx)	PrediXcan	0.997118	cells_transformed_fibroblasts	0.999981
2563	ENSG00000254635	WAC-AS1	0.811495	0.0334885	0.417082	0.205377	0.442195	2.05557e-36	6.88592e-35	24	33	33	D1	Cells. transformed fibroblasts (GTEx)	PrediXcan	0.997118	cells_transformed_fibroblasts	0.999981
2564	ENSG00000119632	IFI27L2	-0.811331	-0.0372556	0.417176	0.186791	0.406573	4.08405e-33	1.16818e-31	14	16	16	D1	Cells. transformed fibroblasts (GTEx)	PrediXcan	0.997118	cells_transformed_fibroblasts	0.999981
2565	ENSG00000166473	PKD1L2	-0.811284	-0.112617	0.417202	0.0383125	0.0852946	2.43328e-06	9.455e-06	20	24	24	D1	Cells. transformed fibroblasts (GTEx)	PrediXcan	0.997118	cells_transformed_fibroblasts	0.999981
2566	ENSG00000137413	TAF8	-0.811224	-0.136213	0.417237	0.0141002	0.0920426	1.21463e-06	4.88024e-06	5	5	5	D1	Cells. transformed fibroblasts (GTEx)	PrediXcan	0.997118	cells_transformed_fibroblasts	0.999981
2567	ENSG00000071246	VASH1	-0.810398	-0.0782149	0.417712	0.0263071	0.103973	2.58156e-07	1.11566e-06	36	45	45	D1	Cells. transformed fibroblasts (GTEx)	PrediXcan	0.997118	cells_transformed_fibroblasts	0.999981
2568	ENSG00000140993	TIGD7	-0.810323	-0.184965	0.417754	0.00671777	0.0625169	8.66001e-05	0.000282502	8	12	12	D1	Cells. transformed fibroblasts (GTEx)	PrediXcan	0.997118	cells_transformed_fibroblasts	0.999981
2569	ENSG00000204084	INPP5B	0.809624	0.0481915	0.418157	0.115213	0.141193	4.56565e-10	2.59237e-09	69	80	80	D1	Cells. transformed fibroblasts (GTEx)	PrediXcan	0.997118	cells_transformed_fibroblasts	0.999981
2570	ENSG00000130529	TRPM4	0.809575	0.0555423	0.418184	0.112521	0.244308	7.78461e-17	7.66214e-16	82	105	105	D1	Cells. transformed fibroblasts (GTEx)	PrediXcan	0.997118	cells_transformed_fibroblasts	0.999981
2571	ENSG00000131844	MCCC2	0.809043	0.0681883	0.418491	0.0860616	0.168899	1.10511e-11	7.24454e-11	55	71	71	D1	Cells. transformed fibroblasts (GTEx)	PrediXcan	0.997118	cells_transformed_fibroblasts	0.999981
2572	ENSG00000243414	TICAM2	-0.808156	-0.075183	0.419001	0.040294	0.0928363	8.43947e-07	3.44339e-06	23	26	26	D1	Cells. transformed fibroblasts (GTEx)	PrediXcan	0.997118	cells_transformed_fibroblasts	0.999981
2573	ENSG00000105618	PRPF31	-0.80803	-0.143412	0.419074	0.0154848	0.0466145	0.00065592	0.0019343	20	30	30	D1	Cells. transformed fibroblasts (GTEx)	PrediXcan	0.997118	cells_transformed_fibroblasts	0.999981
2574	ENSG00000124766	SOX4	0.807907	0.128649	0.419144	0.01676	0.0521356	0.000342617	0.00105039	11	12	12	D1	Cells. transformed fibroblasts (GTEx)	PrediXcan	0.997118	cells_transformed_fibroblasts	0.999981
2575	ENSG00000164889	SLC4A2	0.806547	0.110923	0.419928	0.0237627	0.0934579	1.17548e-06	4.73405e-06	12	15	15	D1	Cells. transformed fibroblasts (GTEx)	PrediXcan	0.997118	cells_transformed_fibroblasts	0.999981
2576	ENSG00000198265	HELZ	0.806059	0.0530794	0.420209	0.124595	0.0245728	0.0137901	0.0346422	86	93	93	D1	Cells. transformed fibroblasts (GTEx)	PrediXcan	0.997118	cells_transformed_fibroblasts	0.999981
2577	ENSG00000067365	METTL22	0.805667	0.0372608	0.420435	0.167472	0.333869	3.847e-24	6.4435e-23	37	49	49	D1	Cells. transformed fibroblasts (GTEx)	PrediXcan	0.997118	cells_transformed_fibroblasts	0.999981
2578	ENSG00000084072	PPIE	0.805415	0.0464893	0.42058	0.120396	0.387978	4.12917e-30	9.78786e-29	13	18	18	D1	Cells. transformed fibroblasts (GTEx)	PrediXcan	0.997118	cells_transformed_fibroblasts	0.999981
2579	ENSG00000166548	TK2	-0.805235	-0.0486316	0.420684	0.111658	0.257747	3.31323e-18	3.60847e-17	15	18	18	D1	Cells. transformed fibroblasts (GTEx)	PrediXcan	0.997118	cells_transformed_fibroblasts	0.999981
2580	ENSG00000136048	DRAM1	-0.804154	-0.0655345	0.421308	0.0491589	0.129153	2.25854e-09	1.20452e-08	36	39	39	D1	Cells. transformed fibroblasts (GTEx)	PrediXcan	0.997118	cells_transformed_fibroblasts	0.999981
2581	ENSG00000159445	THEM4	-0.803861	-0.0427891	0.421477	0.134082	0.238692	1.08411e-16	1.05677e-15	19	20	20	D1	Cells. transformed fibroblasts (GTEx)	PrediXcan	0.997118	cells_transformed_fibroblasts	0.999981
2582	ENSG00000103174	NAGPA	0.803543	0.045755	0.421661	0.105033	0.322111	5.99621e-24	9.82705e-23	24	43	43	D1	Cells. transformed fibroblasts (GTEx)	PrediXcan	0.997118	cells_transformed_fibroblasts	0.999981
2583	ENSG00000124249	KCNK15	0.803072	0.0955442	0.421933	0.0411683	0.0560111	0.000142859	0.000455717	31	32	32	D1	Cells. transformed fibroblasts (GTEx)	PrediXcan	0.997118	cells_transformed_fibroblasts	0.999981
2584	ENSG00000148429	USP6NL	0.803026	0.0634654	0.42196	0.140779	0.0361628	0.0026692	0.00731415	139	167	167	D1	Cells. transformed fibroblasts (GTEx)	PrediXcan	0.997118	cells_transformed_fibroblasts	0.999981
2585	ENSG00000106560	GIMAP2	-0.802944	-0.0779611	0.422007	0.0419793	0.148435	1.86462e-10	1.09833e-09	50	59	59	D1	Cells. transformed fibroblasts (GTEx)	PrediXcan	0.997118	cells_transformed_fibroblasts	0.999981
2586	ENSG00000092295	TGM1	-0.802541	-0.0816225	0.42224	0.0406895	0.058186	0.000146309	0.000465749	32	40	40	D1	Cells. transformed fibroblasts (GTEx)	PrediXcan	0.997118	cells_transformed_fibroblasts	0.999981
2587	ENSG00000141295	SCRN2	0.802224	0.0241227	0.422423	0.388295	0.538909	4.07143e-48	2.93593e-46	59	66	66	D1	Cells. transformed fibroblasts (GTEx)	PrediXcan	0.997118	cells_transformed_fibroblasts	0.999981
2588	ENSG00000089737	DDX24	-0.802102	-0.0620839	0.422494	0.0636611	0.0384259	0.00204487	0.00567485	60	77	77	D1	Cells. transformed fibroblasts (GTEx)	PrediXcan	0.997118	cells_transformed_fibroblasts	0.999981
2589	ENSG00000160867	FGFR4	0.801847	0.0598892	0.422642	0.0568103	0.0857692	2.7963e-06	1.08013e-05	22	24	24	D1	Cells. transformed fibroblasts (GTEx)	PrediXcan	0.997118	cells_transformed_fibroblasts	0.999981
2590	ENSG00000188783	PRELP	0.801517	0.112082	0.422833	0.0298443	0.069174	2.8448e-05	9.84842e-05	17	19	19	D1	Cells. transformed fibroblasts (GTEx)	PrediXcan	0.997118	cells_transformed_fibroblasts	0.999981
2591	ENSG00000013523	ANGEL1	0.80133	0.0644602	0.422941	0.0546766	0.125618	9.72032e-09	4.86051e-08	14	15	15	D1	Cells. transformed fibroblasts (GTEx)	PrediXcan	0.997118	cells_transformed_fibroblasts	0.999981
2592	ENSG00000058729	RIOK2	-0.800022	-0.0653625	0.423698	0.0878539	0.216546	3.25652e-15	2.84733e-14	48	55	55	D1	Cells. transformed fibroblasts (GTEx)	PrediXcan	0.997118	cells_transformed_fibroblasts	0.999981
2593	ENSG00000119139	TJP2	-0.79984	-0.0306635	0.423803	0.220632	0.396403	2.391e-30	5.79808e-29	26	30	30	D1	Cells. transformed fibroblasts (GTEx)	PrediXcan	0.997118	cells_transformed_fibroblasts	0.999981
2594	ENSG00000259207	ITGB3	-0.799665	-0.0647665	0.423905	0.0623113	0.0667482	2.91733e-05	0.000100884	63	69	69	D1	Cells. transformed fibroblasts (GTEx)	PrediXcan	0.997118	cells_transformed_fibroblasts	0.999981
2595	ENSG00000264920	AC018521.5	0.799572	0.0414382	0.423959	0.14091	0.271219	6.27759e-19	7.21554e-18	47	56	56	D1	Cells. transformed fibroblasts (GTEx)	PrediXcan	0.997118	cells_transformed_fibroblasts	0.999981
2596	ENSG00000114023	FAM162A	-0.799094	-0.0949873	0.424236	0.0368092	0.0432904	0.00111222	0.00318999	37	44	44	D1	Cells. transformed fibroblasts (GTEx)	PrediXcan	0.997118	cells_transformed_fibroblasts	0.999981
2597	ENSG00000099308	MAST3	0.798976	0.0604495	0.424304	0.0273789	0.0128325	0.0754108	0.16732	27	34	34	D1	Cells. transformed fibroblasts (GTEx)	PrediXcan	0.997118	cells_transformed_fibroblasts	0.999981
2598	ENSG00000143578	CREB3L4	-0.798969	-0.0714818	0.424309	0.0478746	0.0926639	8.84818e-07	3.60371e-06	29	39	39	D1	Cells. transformed fibroblasts (GTEx)	PrediXcan	0.997118	cells_transformed_fibroblasts	0.999981
2599	ENSG00000160766	GBAP1	0.798961	0.0535099	0.424313	0.0658338	0.416348	6.28078e-33	1.77795e-31	16	28	28	D1	Cells. transformed fibroblasts (GTEx)	PrediXcan	0.997118	cells_transformed_fibroblasts	0.999981
2600	ENSG00000100883	SRP54	0.798844	0.043045	0.424381	0.0716351	0.372229	7.6293e-28	1.56481e-26	10	12	12	D1	Cells. transformed fibroblasts (GTEx)	PrediXcan	0.997118	cells_transformed_fibroblasts	0.999981
2601	ENSG00000136874	STX17	-0.798753	-0.0665144	0.424434	0.0595851	0.280666	3.39238e-20	4.3156e-19	37	58	58	D1	Cells. transformed fibroblasts (GTEx)	PrediXcan	0.997118	cells_transformed_fibroblasts	0.999981
2602	ENSG00000198642	KLHL9	0.798568	0.0990071	0.424541	0.0277766	0.0667281	4.2108e-05	0.000143264	28	36	36	D1	Cells. transformed fibroblasts (GTEx)	PrediXcan	0.997118	cells_transformed_fibroblasts	0.999981
2603	ENSG00000171729	TMEM51	0.798295	0.0786229	0.424699	0.0217104	0.0442457	0.000948614	0.00273735	12	18	18	D1	Cells. transformed fibroblasts (GTEx)	PrediXcan	0.997118	cells_transformed_fibroblasts	0.999981
2604	ENSG00000254473	AL354920.1	0.797662	0.0406943	0.425067	0.15554	0.409711	5.42105e-33	1.53776e-31	62	82	82	D1	Cells. transformed fibroblasts (GTEx)	PrediXcan	0.997118	cells_transformed_fibroblasts	0.999981
2605	ENSG00000170667	RASA4B	0.797532	0.0321954	0.425142	0.292296	0.174803	4.65627e-12	3.14885e-11	141	170	170	D1	Cells. transformed fibroblasts (GTEx)	PrediXcan	0.997118	cells_transformed_fibroblasts	0.999981
2606	ENSG00000111666	CHPT1	0.797395	0.029192	0.425221	0.232109	0.574996	2.74488e-53	2.70559e-51	65	82	82	D1	Cells. transformed fibroblasts (GTEx)	PrediXcan	0.997118	cells_transformed_fibroblasts	0.999981
2607	ENSG00000149289	ZC3H12C	-0.797238	-0.150187	0.425313	0.013408	0.0644431	5.41108e-05	0.00018162	4	5	5	D1	Cells. transformed fibroblasts (GTEx)	PrediXcan	0.997118	cells_transformed_fibroblasts	0.999981
2608	ENSG00000006747	SCIN	-0.796907	-0.213414	0.425505	0.00519469	0.0163024	0.0437384	0.101638	7	9	9	D1	Cells. transformed fibroblasts (GTEx)	PrediXcan	0.997118	cells_transformed_fibroblasts	0.999981
2609	ENSG00000196405	EVL	-0.795951	-0.148704	0.426061	0.0135303	0.0217014	0.0214176	0.0524382	3	3	3	D1	Cells. transformed fibroblasts (GTEx)	PrediXcan	0.997118	cells_transformed_fibroblasts	0.999981
2610	ENSG00000155657	TTN	-0.795607	-0.128174	0.42626	0.0125616	0.013684	0.0675643	0.151233	17	20	20	D1	Cells. transformed fibroblasts (GTEx)	PrediXcan	0.997118	cells_transformed_fibroblasts	0.999981
2611	ENSG00000118369	USP35	0.795323	0.149069	0.426426	0.0118197	0.025108	0.013618	0.0342602	18	26	26	D1	Cells. transformed fibroblasts (GTEx)	PrediXcan	0.997118	cells_transformed_fibroblasts	0.999981
2612	ENSG00000168092	PAFAH1B2	0.795182	0.0747393	0.426508	0.0318067	0.0372949	0.00238055	0.00655991	28	31	31	D1	Cells. transformed fibroblasts (GTEx)	PrediXcan	0.997118	cells_transformed_fibroblasts	0.999981
2613	ENSG00000153029	MR1	0.795144	0.0996005	0.42653	0.0207453	0.0314468	0.00480228	0.0127884	11	14	14	D1	Cells. transformed fibroblasts (GTEx)	PrediXcan	0.997118	cells_transformed_fibroblasts	0.999981
2614	ENSG00000149100	EIF3M	0.794948	0.0932182	0.426644	0.0413776	0.0106306	0.106878	0.228374	46	59	59	D1	Cells. transformed fibroblasts (GTEx)	PrediXcan	0.997118	cells_transformed_fibroblasts	0.999981
2615	ENSG00000173705	SUSD5	0.794844	0.0431182	0.426704	0.137035	0.236508	1.66527e-16	1.59999e-15	35	42	42	D1	Cells. transformed fibroblasts (GTEx)	PrediXcan	0.997118	cells_transformed_fibroblasts	0.999981
2616	ENSG00000120784	ZFP30	-0.794727	-0.0809613	0.426772	0.0372844	0.131775	4.9272e-09	2.53788e-08	15	19	19	D1	Cells. transformed fibroblasts (GTEx)	PrediXcan	0.997118	cells_transformed_fibroblasts	0.999981
2617	ENSG00000143740	SNAP47	-0.794299	-0.0651458	0.427021	0.0518986	0.177597	1.1133e-12	7.93206e-12	8	10	10	D1	Cells. transformed fibroblasts (GTEx)	PrediXcan	0.997118	cells_transformed_fibroblasts	0.999981
2618	ENSG00000122778	KIAA1549	-0.793526	-0.0589344	0.427472	0.0486832	0.109614	7.56086e-08	3.45881e-07	11	13	13	D1	Cells. transformed fibroblasts (GTEx)	PrediXcan	0.997118	cells_transformed_fibroblasts	0.999981
2619	ENSG00000171105	INSR	-0.793517	-0.0439798	0.427477	0.129633	0.137286	1.1062e-09	6.10639e-09	78	97	97	D1	Cells. transformed fibroblasts (GTEx)	PrediXcan	0.997118	cells_transformed_fibroblasts	0.999981
2620	ENSG00000171497	PPID	0.793049	0.0991374	0.427749	0.0198507	0.1609	5.29425e-11	3.26741e-10	12	16	16	D1	Cells. transformed fibroblasts (GTEx)	PrediXcan	0.997118	cells_transformed_fibroblasts	0.999981
2621	ENSG00000127511	SIN3B	0.792409	0.0795868	0.428122	0.0336209	0.120098	2.45404e-08	1.17644e-07	13	14	14	D1	Cells. transformed fibroblasts (GTEx)	PrediXcan	0.997118	cells_transformed_fibroblasts	0.999981
2622	ENSG00000197961	ZNF121	0.792266	0.418209	0.428205	0.00144322	0.0399769	0.00172216	0.00482522	68	79	79	D1	Cells. transformed fibroblasts (GTEx)	PrediXcan	0.997118	cells_transformed_fibroblasts	0.999981
2623	ENSG00000109063	MYH3	-0.79133	-0.102511	0.428752	0.0243935	0.191542	5.59941e-13	4.09378e-12	26	33	33	D1	Cells. transformed fibroblasts (GTEx)	PrediXcan	0.997118	cells_transformed_fibroblasts	0.999981
2624	ENSG00000187824	TMEM220	-0.791161	-0.038893	0.42885	0.156824	0.376769	4.23718e-28	8.83617e-27	45	58	58	D1	Cells. transformed fibroblasts (GTEx)	PrediXcan	0.997118	cells_transformed_fibroblasts	0.999981
2625	ENSG00000183688	RFLNB	0.791036	0.0408768	0.428923	0.111891	0.119586	2.58258e-08	1.23633e-07	77	105	105	D1	Cells. transformed fibroblasts (GTEx)	PrediXcan	0.997118	cells_transformed_fibroblasts	0.999981
2626	ENSG00000169762	TAPT1	-0.790572	-0.0786969	0.429194	0.0416907	0.0346348	0.00376245	0.0101355	47	53	53	D1	Cells. transformed fibroblasts (GTEx)	PrediXcan	0.997118	cells_transformed_fibroblasts	0.999981
2627	ENSG00000159082	SYNJ1	-0.79052	-0.149369	0.429224	0.0099625	0.0455193	0.000769793	0.00224737	28	32	32	D1	Cells. transformed fibroblasts (GTEx)	PrediXcan	0.997118	cells_transformed_fibroblasts	0.999981
2628	ENSG00000197535	MYO5A	-0.790249	-0.0990088	0.429383	0.0252073	0.0174465	0.0327883	0.0780188	16	19	19	D1	Cells. transformed fibroblasts (GTEx)	PrediXcan	0.997118	cells_transformed_fibroblasts	0.999981
2629	ENSG00000101546	RBFA	0.790208	0.0558993	0.429406	0.0795695	0.154744	1.15594e-10	6.92199e-10	54	70	70	D1	Cells. transformed fibroblasts (GTEx)	PrediXcan	0.997118	cells_transformed_fibroblasts	0.999981
2630	ENSG00000237172	B3GNT9	0.789755	0.163899	0.429671	0.0142979	0.0965407	7.18741e-07	2.95809e-06	38	55	55	D1	Cells. transformed fibroblasts (GTEx)	PrediXcan	0.997118	cells_transformed_fibroblasts	0.999981
2631	ENSG00000165476	REEP3	0.789292	0.0342018	0.429941	0.177	0.184505	7.7643e-13	5.62255e-12	150	179	179	D1	Cells. transformed fibroblasts (GTEx)	PrediXcan	0.997118	cells_transformed_fibroblasts	0.999981
2632	ENSG00000131748	STARD3	-0.78898	-0.0449334	0.430123	0.114618	0.0967308	3.40902e-07	1.45641e-06	52	64	64	D1	Cells. transformed fibroblasts (GTEx)	PrediXcan	0.997118	cells_transformed_fibroblasts	0.999981
2633	ENSG00000089847	ANKRD24	0.788666	0.0665452	0.430307	0.071252	0.208637	1.43534e-14	1.19113e-13	23	31	31	D1	Cells. transformed fibroblasts (GTEx)	PrediXcan	0.997118	cells_transformed_fibroblasts	0.999981
2634	ENSG00000214309	MBLAC1	0.788442	0.0504317	0.430438	0.139546	0.299412	1.568e-22	2.34021e-21	23	28	28	D1	Cells. transformed fibroblasts (GTEx)	PrediXcan	0.997118	cells_transformed_fibroblasts	0.999981
2635	ENSG00000235387	SPAAR	-0.787966	-0.322183	0.430716	0.00205776	0.0115767	0.0602345	0.136296	4	4	4	D1	Cells. transformed fibroblasts (GTEx)	PrediXcan	0.997118	cells_transformed_fibroblasts	0.999981
2636	ENSG00000178700	DHFR2	0.787894	0.0657504	0.430759	0.0633074	0.106105	1.98102e-07	8.67154e-07	26	30	30	D1	Cells. transformed fibroblasts (GTEx)	PrediXcan	0.997118	cells_transformed_fibroblasts	0.999981
2637	ENSG00000106554	CHCHD3	0.787356	0.0853142	0.431073	0.0334602	0.0357653	0.00299066	0.00815587	55	56	56	D1	Cells. transformed fibroblasts (GTEx)	PrediXcan	0.997118	cells_transformed_fibroblasts	0.999981
2638	ENSG00000225032	AL162586.1	0.787282	0.0945118	0.431117	0.0166693	0.0168099	0.0428062	0.0996918	17	22	22	D1	Cells. transformed fibroblasts (GTEx)	PrediXcan	0.997118	cells_transformed_fibroblasts	0.999981
2639	ENSG00000163191	S100A11	0.786799	0.250572	0.4314	0.0037522	0.0179195	0.0372607	0.0877766	6	7	7	D1	Cells. transformed fibroblasts (GTEx)	PrediXcan	0.997118	cells_transformed_fibroblasts	0.999981
2640	ENSG00000039123	SKIV2L2	0.785935	0.0899936	0.431906	0.0253575	0.0396134	0.00188983	0.00526807	22	28	28	D1	Cells. transformed fibroblasts (GTEx)	PrediXcan	0.997118	cells_transformed_fibroblasts	0.999981
2641	ENSG00000111845	PAK1IP1	-0.785774	-0.133697	0.432	0.0146993	0.0237027	0.0153324	0.038278	1	1	1	D1	Cells. transformed fibroblasts (GTEx)	PrediXcan	0.997118	cells_transformed_fibroblasts	0.999981
2642	ENSG00000204520	MICA	0.784994	0.0294813	0.432457	0.34615	0.605655	5.83076e-58	7.39697e-56	89	110	110	D1	Cells. transformed fibroblasts (GTEx)	PrediXcan	0.997118	cells_transformed_fibroblasts	0.999981
2643	ENSG00000110435	PDHX	0.784827	0.0538401	0.432555	0.0847129	0.269154	5.45119e-19	6.30801e-18	43	57	57	D1	Cells. transformed fibroblasts (GTEx)	PrediXcan	0.997118	cells_transformed_fibroblasts	0.999981
2644	ENSG00000111300	NAA25	-0.784567	-0.0997551	0.432708	0.0184742	0.0409451	0.00136948	0.00388956	18	25	25	D1	Cells. transformed fibroblasts (GTEx)	PrediXcan	0.997118	cells_transformed_fibroblasts	0.999981
2645	ENSG00000170802	FOXN2	-0.784502	-0.0857055	0.432746	0.0395694	0.174563	5.8831e-12	3.94346e-11	18	22	22	D1	Cells. transformed fibroblasts (GTEx)	PrediXcan	0.997118	cells_transformed_fibroblasts	0.999981
2646	ENSG00000174684	B4GAT1	0.784456	0.263675	0.432773	0.00445319	0.014179	0.0643209	0.144569	11	13	13	D1	Cells. transformed fibroblasts (GTEx)	PrediXcan	0.997118	cells_transformed_fibroblasts	0.999981
2647	ENSG00000117643	MAN1C1	-0.78402	-0.0953088	0.433028	0.0359339	0.0530287	0.00023433	0.000730501	37	44	44	D1	Cells. transformed fibroblasts (GTEx)	PrediXcan	0.997118	cells_transformed_fibroblasts	0.999981
2648	ENSG00000161888	SPC24	0.783598	0.2106	0.433276	0.00479508	0.0286194	0.00837497	0.0216705	12	14	14	D1	Cells. transformed fibroblasts (GTEx)	PrediXcan	0.997118	cells_transformed_fibroblasts	0.999981
2649	ENSG00000116641	DOCK7	0.783533	0.039407	0.433314	0.119162	0.271009	3.17424e-19	3.73627e-18	79	102	102	D1	Cells. transformed fibroblasts (GTEx)	PrediXcan	0.997118	cells_transformed_fibroblasts	0.999981
2650	ENSG00000166479	TMX3	0.783249	0.199721	0.433481	0.00602828	0.0394739	0.00180292	0.00503707	21	25	25	D1	Cells. transformed fibroblasts (GTEx)	PrediXcan	0.997118	cells_transformed_fibroblasts	0.999981
2651	ENSG00000108379	WNT3	0.783112	0.0770566	0.433561	0.0578756	0.160627	5.33947e-11	3.29235e-10	28	33	33	D1	Cells. transformed fibroblasts (GTEx)	PrediXcan	0.997118	cells_transformed_fibroblasts	0.999981
2652	ENSG00000149262	INTS4	-0.783074	-0.0458131	0.433584	0.0856528	0.218112	2.7115e-15	2.3799e-14	47	60	60	D1	Cells. transformed fibroblasts (GTEx)	PrediXcan	0.997118	cells_transformed_fibroblasts	0.999981
2653	ENSG00000233885	YEATS2-AS1	-0.783059	-0.0284748	0.433593	0.318937	0.0209275	0.0235011	0.0571713	241	294	294	D1	Cells. transformed fibroblasts (GTEx)	PrediXcan	0.997118	cells_transformed_fibroblasts	0.999981
2654	ENSG00000185127	C6orf120	0.783044	0.0446063	0.433601	0.123887	0.322375	6.71237e-24	1.09876e-22	9	11	11	D1	Cells. transformed fibroblasts (GTEx)	PrediXcan	0.997118	cells_transformed_fibroblasts	0.999981
2655	ENSG00000172594	SMPDL3A	-0.782833	-0.0964492	0.433725	0.0202676	0.0171357	0.0402662	0.0944023	16	19	19	D1	Cells. transformed fibroblasts (GTEx)	PrediXcan	0.997118	cells_transformed_fibroblasts	0.999981
2656	ENSG00000112576	CCND3	-0.782711	-0.0457499	0.433797	0.100891	0.193267	2.44155e-13	1.83599e-12	69	76	76	D1	Cells. transformed fibroblasts (GTEx)	PrediXcan	0.997118	cells_transformed_fibroblasts	0.999981
2657	ENSG00000170113	NIPA1	-0.782592	-0.289655	0.433867	0.00318997	0.01673	0.0436561	0.101464	5	41	41	D1	Cells. transformed fibroblasts (GTEx)	PrediXcan	0.997118	cells_transformed_fibroblasts	0.999981
2658	ENSG00000149480	MTA2	-0.782157	-0.118442	0.434122	0.0416687	0.0701262	2.76565e-05	9.58811e-05	46	54	54	D1	Cells. transformed fibroblasts (GTEx)	PrediXcan	0.997118	cells_transformed_fibroblasts	0.999981
2659	ENSG00000142534	RPS11	0.782012	0.142071	0.434208	0.0128554	0.0792139	8.64777e-06	3.17649e-05	20	26	26	D1	Cells. transformed fibroblasts (GTEx)	PrediXcan	0.997118	cells_transformed_fibroblasts	0.999981
2660	ENSG00000186399	GOLGA8R	-0.781827	-0.0988258	0.434316	0.0363029	0.0240309	0.0159616	0.0397258	47	52	52	D1	Cells. transformed fibroblasts (GTEx)	PrediXcan	0.997118	cells_transformed_fibroblasts	0.999981
2661	ENSG00000170315	UBB	0.781799	0.0213045	0.434333	0.0683931	0.015092	0.0558962	0.127215	67	78	78	D1	Cells. transformed fibroblasts (GTEx)	PrediXcan	0.997118	cells_transformed_fibroblasts	0.999981
2662	ENSG00000168005	C11orf84	0.781376	0.0436606	0.434582	0.200131	0.323582	5.88986e-24	9.66431e-23	13	14	14	D1	Cells. transformed fibroblasts (GTEx)	PrediXcan	0.997118	cells_transformed_fibroblasts	0.999981
2663	ENSG00000162458	FBLIM1	-0.781071	-0.0669809	0.434761	0.0538515	0.0262442	0.011691	0.0297122	63	74	74	D1	Cells. transformed fibroblasts (GTEx)	PrediXcan	0.997118	cells_transformed_fibroblasts	0.999981
2664	ENSG00000122515	ZMIZ2	-0.780535	-0.0704499	0.435076	0.0521996	0.139212	1.11367e-09	6.14018e-09	37	44	44	D1	Cells. transformed fibroblasts (GTEx)	PrediXcan	0.997118	cells_transformed_fibroblasts	0.999981
2665	ENSG00000120008	WDR11	0.780413	0.0888904	0.435148	0.0225819	0.171689	6.72632e-12	4.48018e-11	89	111	111	D1	Cells. transformed fibroblasts (GTEx)	PrediXcan	0.997118	cells_transformed_fibroblasts	0.999981
2666	ENSG00000136243	NUPL2	-0.780245	-0.060059	0.435247	0.0436241	0.11197	5.06091e-08	2.3617e-07	55	64	64	D1	Cells. transformed fibroblasts (GTEx)	PrediXcan	0.997118	cells_transformed_fibroblasts	0.999981
2667	ENSG00000197093	GAL3ST4	-0.780056	-0.0779088	0.435358	0.0488922	0.0172995	0.0411656	0.0961654	64	81	81	D1	Cells. transformed fibroblasts (GTEx)	PrediXcan	0.997118	cells_transformed_fibroblasts	0.999981
2668	ENSG00000128262	POM121L9P	-0.778838	-0.0705945	0.436075	0.0469773	0.18727	9.87215e-13	7.06679e-12	27	40	40	D1	Cells. transformed fibroblasts (GTEx)	PrediXcan	0.997118	cells_transformed_fibroblasts	0.999981
2669	ENSG00000164920	OSR2	-0.778484	-0.147477	0.436284	0.0140111	0.0144696	0.0608211	0.137442	9	11	11	D1	Cells. transformed fibroblasts (GTEx)	PrediXcan	0.997118	cells_transformed_fibroblasts	0.999981
2670	ENSG00000078808	SDF4	0.7782	0.0899795	0.436451	0.0174026	0.0285839	0.00854941	0.0221177	9	14	14	D1	Cells. transformed fibroblasts (GTEx)	PrediXcan	0.997118	cells_transformed_fibroblasts	0.999981
2671	ENSG00000047579	DTNBP1	0.777964	0.0497404	0.43659	0.0746854	0.242674	5.0548e-17	5.03313e-16	9	12	12	D1	Cells. transformed fibroblasts (GTEx)	PrediXcan	0.997118	cells_transformed_fibroblasts	0.999981
2672	ENSG00000213889	PPM1N	0.77777	0.0293745	0.436705	0.1897	0.394961	2.09044e-30	5.11449e-29	50	59	59	D1	Cells. transformed fibroblasts (GTEx)	PrediXcan	0.997118	cells_transformed_fibroblasts	0.999981
2673	ENSG00000033050	ABCF2	-0.777619	-0.157904	0.436794	0.009415	0.0261831	0.0114191	0.0290499	5	5	5	D1	Cells. transformed fibroblasts (GTEx)	PrediXcan	0.997118	cells_transformed_fibroblasts	0.999981
2674	ENSG00000114744	COMMD2	-0.777554	-0.0409445	0.436832	0.12135	0.236308	1.54098e-16	1.48578e-15	48	55	55	D1	Cells. transformed fibroblasts (GTEx)	PrediXcan	0.997118	cells_transformed_fibroblasts	0.999981
2675	ENSG00000060642	PIGV	0.777308	0.0616635	0.436977	0.0550396	0.0737881	1.55812e-05	5.57237e-05	43	50	50	D1	Cells. transformed fibroblasts (GTEx)	PrediXcan	0.997118	cells_transformed_fibroblasts	0.999981
2676	ENSG00000054392	HHAT	-0.777225	-0.150768	0.437026	0.00906968	0.0759876	8.23017e-06	3.03286e-05	15	22	22	D1	Cells. transformed fibroblasts (GTEx)	PrediXcan	0.997118	cells_transformed_fibroblasts	0.999981
2677	ENSG00000137845	ADAM10	-0.777159	-0.0358917	0.437065	0.193922	0.322969	4.2434e-24	7.0386e-23	47	57	57	D1	Cells. transformed fibroblasts (GTEx)	PrediXcan	0.997118	cells_transformed_fibroblasts	0.999981
2678	ENSG00000176783	RUFY1	0.777079	0.0325086	0.437112	0.162368	0.367985	2.49049e-28	5.31499e-27	43	56	56	D1	Cells. transformed fibroblasts (GTEx)	PrediXcan	0.997118	cells_transformed_fibroblasts	0.999981
2679	ENSG00000133789	SWAP70	0.776865	0.130066	0.437238	0.014423	0.0304759	0.00641902	0.0168545	20	29	29	D1	Cells. transformed fibroblasts (GTEx)	PrediXcan	0.997118	cells_transformed_fibroblasts	0.999981
2680	ENSG00000130332	LSM7	0.776762	0.0808048	0.437299	0.0450379	0.148069	2.92154e-10	1.6918e-09	21	29	29	D1	Cells. transformed fibroblasts (GTEx)	PrediXcan	0.997118	cells_transformed_fibroblasts	0.999981
2681	ENSG00000135976	ANKRD36	-0.77675	-0.0379978	0.437306	0.100076	0.251043	1.34138e-17	1.39229e-16	36	48	48	D1	Cells. transformed fibroblasts (GTEx)	PrediXcan	0.997118	cells_transformed_fibroblasts	0.999981
2682	ENSG00000175066	GK5	-0.776418	-0.0677631	0.437502	0.050287	0.17873	1.2627e-12	8.96389e-12	12	15	15	D1	Cells. transformed fibroblasts (GTEx)	PrediXcan	0.997118	cells_transformed_fibroblasts	0.999981
2683	ENSG00000215067	ALOX12-AS1	-0.776009	-0.129415	0.437744	0.0265532	0.0233266	0.0180482	0.0445947	23	25	25	D1	Cells. transformed fibroblasts (GTEx)	PrediXcan	0.997118	cells_transformed_fibroblasts	0.999981
2684	ENSG00000155366	RHOC	0.775951	0.0954143	0.437778	0.0228967	0.0720402	2.15102e-05	7.57418e-05	20	23	23	D1	Cells. transformed fibroblasts (GTEx)	PrediXcan	0.997118	cells_transformed_fibroblasts	0.999981
2685	ENSG00000268225	AC010487.1	-0.775852	-0.0913981	0.437837	0.0415365	0.167332	8.56769e-12	5.67082e-11	38	42	42	D1	Cells. transformed fibroblasts (GTEx)	PrediXcan	0.997118	cells_transformed_fibroblasts	0.999981
2686	ENSG00000104290	FZD3	-0.775222	-0.137945	0.438208	0.0181514	0.0652168	5.68563e-05	0.000189997	13	17	17	D1	Cells. transformed fibroblasts (GTEx)	PrediXcan	0.997118	cells_transformed_fibroblasts	0.999981
2687	ENSG00000171680	PLEKHG5	-0.775074	-0.0554832	0.438296	0.155755	0.344529	1.45772e-25	2.63139e-24	11	12	12	D1	Cells. transformed fibroblasts (GTEx)	PrediXcan	0.997118	cells_transformed_fibroblasts	0.999981
2688	ENSG00000100092	SH3BP1	0.774622	0.0513917	0.438563	0.089358	0.129265	1.37531e-09	7.51021e-09	22	26	26	D1	Cells. transformed fibroblasts (GTEx)	PrediXcan	0.997118	cells_transformed_fibroblasts	0.999981
2689	ENSG00000151611	MMAA	-0.77451	-0.0393739	0.438629	0.173901	0.248585	3.15872e-17	3.19392e-16	53	56	56	D1	Cells. transformed fibroblasts (GTEx)	PrediXcan	0.997118	cells_transformed_fibroblasts	0.999981
2690	ENSG00000188931	CFAP126	-0.773995	-0.0787091	0.438934	0.0465767	0.0623648	7.71117e-05	0.000253298	103	121	121	D1	Cells. transformed fibroblasts (GTEx)	PrediXcan	0.997118	cells_transformed_fibroblasts	0.999981
2691	ENSG00000163823	CCR1	-0.773418	-0.0462673	0.439275	0.107843	0.200851	1.17275e-13	9.07791e-13	26	27	27	D1	Cells. transformed fibroblasts (GTEx)	PrediXcan	0.997118	cells_transformed_fibroblasts	0.999981
2692	ENSG00000253320	AZIN1-AS1	-0.773201	-0.0595844	0.439404	0.0619286	0.116829	1.97414e-08	9.53726e-08	25	25	25	D1	Cells. transformed fibroblasts (GTEx)	PrediXcan	0.997118	cells_transformed_fibroblasts	0.999981
2693	ENSG00000143867	OSR1	-0.772992	-0.0889373	0.439527	0.0314664	0.0460611	0.00036893	0.00112552	32	44	44	D1	Cells. transformed fibroblasts (GTEx)	PrediXcan	0.997118	cells_transformed_fibroblasts	0.999981
2694	ENSG00000197566	ZNF624	0.772918	0.0439672	0.439571	0.0777286	0.115481	3.1708e-08	1.50478e-07	64	75	75	D1	Cells. transformed fibroblasts (GTEx)	PrediXcan	0.997118	cells_transformed_fibroblasts	0.999981
2695	ENSG00000136213	CHST12	0.772845	0.0588862	0.439614	0.0811644	0.130808	3.22851e-09	1.69413e-08	43	55	55	D1	Cells. transformed fibroblasts (GTEx)	PrediXcan	0.997118	cells_transformed_fibroblasts	0.999981
2696	ENSG00000231770	TMEM44-AS1	-0.772789	-0.068069	0.439647	0.0493477	0.164414	2.52752e-11	1.60769e-10	21	29	29	D1	Cells. transformed fibroblasts (GTEx)	PrediXcan	0.997118	cells_transformed_fibroblasts	0.999981
2697	ENSG00000085514	PILRA	0.772753	0.0375254	0.439669	0.188698	0.405212	4.17604e-31	1.0576e-29	43	53	53	D1	Cells. transformed fibroblasts (GTEx)	PrediXcan	0.997118	cells_transformed_fibroblasts	0.999981
2698	ENSG00000085721	RRN3	0.772589	0.0437698	0.439766	0.115275	0.269608	5.1701e-20	6.47491e-19	5	7	7	D1	Cells. transformed fibroblasts (GTEx)	PrediXcan	0.997118	cells_transformed_fibroblasts	0.999981
2699	ENSG00000197977	ELOVL2	0.772471	0.104047	0.439835	0.0207798	0.0656761	5.21643e-05	0.000175387	16	21	21	D1	Cells. transformed fibroblasts (GTEx)	PrediXcan	0.997118	cells_transformed_fibroblasts	0.999981
2700	ENSG00000125870	SNRPB2	-0.77188	-0.244515	0.440185	0.00451771	0.0101427	0.114406	0.243021	10	10	10	D1	Cells. transformed fibroblasts (GTEx)	PrediXcan	0.997118	cells_transformed_fibroblasts	0.999981
2701	ENSG00000112419	PHACTR2	-0.771535	-0.0561704	0.44039	0.0429824	0.0662063	4.6381e-05	0.000157022	74	91	91	D1	Cells. transformed fibroblasts (GTEx)	PrediXcan	0.997118	cells_transformed_fibroblasts	0.999981
2702	ENSG00000154930	ACSS1	0.771401	0.0757136	0.440469	0.039038	0.100201	3.73699e-07	1.5881e-06	30	40	40	D1	Cells. transformed fibroblasts (GTEx)	PrediXcan	0.997118	cells_transformed_fibroblasts	0.999981
2703	ENSG00000138640	FAM13A	0.771244	0.0891369	0.440562	0.031033	0.13204	1.0757e-09	5.94763e-09	39	59	59	D1	Cells. transformed fibroblasts (GTEx)	PrediXcan	0.997118	cells_transformed_fibroblasts	0.999981
2704	ENSG00000198171	DDRGK1	-0.771153	-0.0541956	0.440616	0.11655	0.100586	4.62662e-07	1.94386e-06	84	108	108	D1	Cells. transformed fibroblasts (GTEx)	PrediXcan	0.997118	cells_transformed_fibroblasts	0.999981
2705	ENSG00000116459	ATP5F1	-0.771073	-0.104532	0.440664	0.0197964	0.0432809	0.00106447	0.00305878	16	21	21	D1	Cells. transformed fibroblasts (GTEx)	PrediXcan	0.997118	cells_transformed_fibroblasts	0.999981
2706	ENSG00000215146	BX322639.1	0.770807	0.0396091	0.440821	0.12064	0.465026	7.97106e-38	2.92009e-36	45	64	64	D1	Cells. transformed fibroblasts (GTEx)	PrediXcan	0.997118	cells_transformed_fibroblasts	0.999981
2707	ENSG00000154889	MPPE1	0.770162	0.180125	0.441204	0.00761979	0.0198672	0.0274146	0.0659306	5	6	6	D1	Cells. transformed fibroblasts (GTEx)	PrediXcan	0.997118	cells_transformed_fibroblasts	0.999981
2708	ENSG00000118162	KPTN	0.770064	0.0440653	0.441262	0.0396347	0.0407597	0.00129079	0.00367522	53	62	62	D1	Cells. transformed fibroblasts (GTEx)	PrediXcan	0.997118	cells_transformed_fibroblasts	0.999981
2709	ENSG00000165934	CPSF2	-0.769574	-0.0541512	0.441552	0.101078	0.28703	1.17039e-20	1.5301e-19	44	51	51	D1	Cells. transformed fibroblasts (GTEx)	PrediXcan	0.997118	cells_transformed_fibroblasts	0.999981
2710	ENSG00000110852	CLEC2B	0.769564	0.0865654	0.441558	0.0429462	0.104092	2.14417e-07	9.36777e-07	20	29	29	D1	Cells. transformed fibroblasts (GTEx)	PrediXcan	0.997118	cells_transformed_fibroblasts	0.999981
2711	ENSG00000235381	AL596202.1	-0.769477	-0.0943443	0.44161	0.0308366	0.0697437	2.60625e-05	9.07287e-05	42	53	53	D1	Cells. transformed fibroblasts (GTEx)	PrediXcan	0.997118	cells_transformed_fibroblasts	0.999981
2712	ENSG00000180773	SLC36A4	-0.769318	-0.104608	0.441704	0.0225548	0.0559027	0.000179168	0.00056627	12	14	14	D1	Cells. transformed fibroblasts (GTEx)	PrediXcan	0.997118	cells_transformed_fibroblasts	0.999981
2713	ENSG00000169282	KCNAB1	-0.769081	-0.0896168	0.441845	0.0466224	0.0495727	0.000431599	0.00130508	27	32	32	D1	Cells. transformed fibroblasts (GTEx)	PrediXcan	0.997118	cells_transformed_fibroblasts	0.999981
2714	ENSG00000165731	RET	-0.768886	-0.107643	0.441961	0.00886523	0.0226844	0.0189874	0.0467636	21	32	32	D1	Cells. transformed fibroblasts (GTEx)	PrediXcan	0.997118	cells_transformed_fibroblasts	0.999981
2715	ENSG00000100288	CHKB	-0.768623	-0.0453733	0.442117	0.0902603	0.357636	1.82139e-27	3.69155e-26	22	28	28	D1	Cells. transformed fibroblasts (GTEx)	PrediXcan	0.997118	cells_transformed_fibroblasts	0.999981
2716	ENSG00000117394	SLC2A1	-0.768506	-0.0584837	0.442187	0.0636109	0.158042	7.13013e-11	4.35532e-10	23	25	25	D1	Cells. transformed fibroblasts (GTEx)	PrediXcan	0.997118	cells_transformed_fibroblasts	0.999981
2717	ENSG00000067113	PLPP1	0.768478	0.0762944	0.442203	0.0221214	0.0191572	0.0325178	0.0774425	56	68	68	D1	Cells. transformed fibroblasts (GTEx)	PrediXcan	0.997118	cells_transformed_fibroblasts	0.999981
2718	ENSG00000120907	ADRA1A	-0.768094	-0.065354	0.442431	0.0442159	0.195637	1.71346e-13	1.30641e-12	28	41	41	D1	Cells. transformed fibroblasts (GTEx)	PrediXcan	0.997118	cells_transformed_fibroblasts	0.999981
2719	ENSG00000185630	PBX1	0.768012	0.232159	0.44248	0.0037993	0.014552	0.0597306	0.13529	6	7	7	D1	Cells. transformed fibroblasts (GTEx)	PrediXcan	0.997118	cells_transformed_fibroblasts	0.999981
2720	ENSG00000226200	SGMS1-AS1	-0.767949	-0.0973739	0.442517	0.0227289	0.049759	0.000467012	0.00140473	29	37	37	D1	Cells. transformed fibroblasts (GTEx)	PrediXcan	0.997118	cells_transformed_fibroblasts	0.999981
2721	ENSG00000059122	FLYWCH1	-0.767688	-0.0319902	0.442673	0.189648	0.603979	7.9343e-58	9.70606e-56	47	69	69	D1	Cells. transformed fibroblasts (GTEx)	PrediXcan	0.997118	cells_transformed_fibroblasts	0.999981
2722	ENSG00000153815	CMIP	0.767234	0.104832	0.442943	0.0173665	0.0820415	2.8279e-06	1.0908e-05	6	9	9	D1	Cells. transformed fibroblasts (GTEx)	PrediXcan	0.997118	cells_transformed_fibroblasts	0.999981
2723	ENSG00000125257	ABCC4	-0.767207	-0.050688	0.442958	0.0820386	0.156451	9.76225e-11	5.88959e-10	50	61	61	D1	Cells. transformed fibroblasts (GTEx)	PrediXcan	0.997118	cells_transformed_fibroblasts	0.999981
2724	ENSG00000091536	MYO15A	-0.767004	-0.0507706	0.443079	0.0588152	0.0866011	2.5208e-06	9.77847e-06	30	31	31	D1	Cells. transformed fibroblasts (GTEx)	PrediXcan	0.997118	cells_transformed_fibroblasts	0.999981
2725	ENSG00000042493	CAPG	0.766521	0.0487753	0.443367	0.116071	0.230325	6.93105e-16	6.40771e-15	50	64	64	D1	Cells. transformed fibroblasts (GTEx)	PrediXcan	0.997118	cells_transformed_fibroblasts	0.999981
2726	ENSG00000233276	GPX1	-0.766509	-0.0546416	0.443374	0.0729141	0.221543	1.47197e-15	1.32681e-14	19	23	23	D1	Cells. transformed fibroblasts (GTEx)	PrediXcan	0.997118	cells_transformed_fibroblasts	0.999981
2727	ENSG00000171621	SPSB1	0.766405	0.0818366	0.443436	0.0281826	0.0501622	0.00044798	0.00135193	31	36	36	D1	Cells. transformed fibroblasts (GTEx)	PrediXcan	0.997118	cells_transformed_fibroblasts	0.999981
2728	ENSG00000141447	OSBPL1A	-0.766186	-0.142609	0.443566	0.0108424	0.0364595	0.00220424	0.00609737	6	10	10	D1	Cells. transformed fibroblasts (GTEx)	PrediXcan	0.997118	cells_transformed_fibroblasts	0.999981
2729	ENSG00000196793	ZNF239	-0.765968	-0.0662365	0.443696	0.0502465	0.182819	1.7296e-12	1.21276e-11	49	62	62	D1	Cells. transformed fibroblasts (GTEx)	PrediXcan	0.997118	cells_transformed_fibroblasts	0.999981
2730	ENSG00000174891	RSRC1	-0.765167	-0.0908754	0.444172	0.0287623	0.0655998	4.6968e-05	0.00015893	33	40	40	D1	Cells. transformed fibroblasts (GTEx)	PrediXcan	0.997118	cells_transformed_fibroblasts	0.999981
2731	ENSG00000163879	DNALI1	-0.765114	-0.0493534	0.444204	0.073071	0.14355	5.2197e-10	2.95151e-09	69	83	83	D1	Cells. transformed fibroblasts (GTEx)	PrediXcan	0.997118	cells_transformed_fibroblasts	0.999981
2732	ENSG00000175634	RPS6KB2	-0.764974	-0.0679285	0.444287	0.0502453	0.306359	6.16596e-22	8.76347e-21	16	26	26	D1	Cells. transformed fibroblasts (GTEx)	PrediXcan	0.997118	cells_transformed_fibroblasts	0.999981
2733	ENSG00000156711	MAPK13	-0.763377	-0.089931	0.445239	0.0274	0.0546528	0.000168084	0.000532959	15	17	17	D1	Cells. transformed fibroblasts (GTEx)	PrediXcan	0.997118	cells_transformed_fibroblasts	0.999981
2734	ENSG00000205307	SAP25	0.762306	0.0434517	0.445877	0.112882	0.183757	3.82848e-13	2.83535e-12	65	76	76	D1	Cells. transformed fibroblasts (GTEx)	PrediXcan	0.997118	cells_transformed_fibroblasts	0.999981
2735	ENSG00000185760	KCNQ5	0.762287	0.0347166	0.445889	0.185624	0.323308	2.19373e-23	3.46271e-22	12	12	12	D1	Cells. transformed fibroblasts (GTEx)	PrediXcan	0.997118	cells_transformed_fibroblasts	0.999981
2736	ENSG00000184967	NOC4L	-0.762244	-0.0764533	0.445914	0.0582493	0.121241	1.99583e-08	9.63185e-08	35	47	47	D1	Cells. transformed fibroblasts (GTEx)	PrediXcan	0.997118	cells_transformed_fibroblasts	0.999981
2737	ENSG00000146425	DYNLT1	0.762229	0.0487598	0.445923	0.100022	0.0466396	0.000754048	0.00220329	130	150	150	D1	Cells. transformed fibroblasts (GTEx)	PrediXcan	0.997118	cells_transformed_fibroblasts	0.999981
2738	ENSG00000154978	VOPP1	0.762091	0.313781	0.446006	0.00268687	0.0134528	0.0696076	0.155502	5	6	6	D1	Cells. transformed fibroblasts (GTEx)	PrediXcan	0.997118	cells_transformed_fibroblasts	0.999981
2739	ENSG00000158859	ADAMTS4	0.761762	0.0375109	0.446202	0.222248	0.347751	2.2057e-25	3.92982e-24	44	52	52	D1	Cells. transformed fibroblasts (GTEx)	PrediXcan	0.997118	cells_transformed_fibroblasts	0.999981
2740	ENSG00000116783	TNNI3K	0.761548	0.0586804	0.44633	0.0906478	0.322481	2.293e-24	3.87857e-23	155	198	198	D1	Cells. transformed fibroblasts (GTEx)	PrediXcan	0.997118	cells_transformed_fibroblasts	0.999981
2741	ENSG00000148468	FAM171A1	0.760868	0.178836	0.446736	0.00611244	0.0376285	0.002463	0.00676942	8	10	10	D1	Cells. transformed fibroblasts (GTEx)	PrediXcan	0.997118	cells_transformed_fibroblasts	0.999981
2742	ENSG00000160803	UBQLN4	0.760807	0.186958	0.446772	0.0115594	0.0657276	4.78178e-05	0.000161646	19	25	25	D1	Cells. transformed fibroblasts (GTEx)	PrediXcan	0.997118	cells_transformed_fibroblasts	0.999981
2743	ENSG00000215447	BX322557.1	0.760436	0.0569004	0.446994	0.0558196	0.0750279	9.3247e-06	3.41233e-05	50	59	59	D1	Cells. transformed fibroblasts (GTEx)	PrediXcan	0.997118	cells_transformed_fibroblasts	0.999981
2744	ENSG00000115091	ACTR3	0.76001	0.0499628	0.447249	0.0561584	0.159909	4.03408e-11	2.52034e-10	21	26	26	D1	Cells. transformed fibroblasts (GTEx)	PrediXcan	0.997118	cells_transformed_fibroblasts	0.999981
2745	ENSG00000224383	PRR29	-0.75952	-0.0212355	0.447541	0.260151	0.491149	2.64143e-42	1.28791e-40	21	23	23	D1	Cells. transformed fibroblasts (GTEx)	PrediXcan	0.997118	cells_transformed_fibroblasts	0.999981
2746	ENSG00000112308	C6orf62	0.759363	0.0356832	0.447636	0.161409	0.294363	4.70159e-21	6.3402e-20	13	17	17	D1	Cells. transformed fibroblasts (GTEx)	PrediXcan	0.997118	cells_transformed_fibroblasts	0.999981
2747	ENSG00000174501	ANKRD36C	0.759329	0.128765	0.447656	0.0123975	0.0523209	0.000273159	0.0008452	5	6	6	D1	Cells. transformed fibroblasts (GTEx)	PrediXcan	0.997118	cells_transformed_fibroblasts	0.999981
2748	ENSG00000113552	GNPDA1	0.759255	0.0479348	0.4477	0.0935001	0.241033	7.89529e-17	7.7655e-16	29	31	31	D1	Cells. transformed fibroblasts (GTEx)	PrediXcan	0.997118	cells_transformed_fibroblasts	0.999981
2749	ENSG00000008517	IL32	0.759233	0.0704126	0.447713	0.0602226	0.274997	2.96903e-20	3.79112e-19	22	25	25	D1	Cells. transformed fibroblasts (GTEx)	PrediXcan	0.997118	cells_transformed_fibroblasts	0.999981
2750	ENSG00000011021	CLCN6	0.759036	0.115664	0.447831	0.0168922	0.0651292	5.36491e-05	0.000180202	51	58	58	D1	Cells. transformed fibroblasts (GTEx)	PrediXcan	0.997118	cells_transformed_fibroblasts	0.999981
2751	ENSG00000184983	NDUFA6	-0.758842	-0.0435137	0.447947	0.162269	0.484469	2.56881e-40	1.08964e-38	13	18	18	D1	Cells. transformed fibroblasts (GTEx)	PrediXcan	0.997118	cells_transformed_fibroblasts	0.999981
2752	ENSG00000126870	WDR60	-0.758632	-0.0249552	0.448073	0.305969	0.527438	1.65919e-45	1.00586e-43	46	55	55	D1	Cells. transformed fibroblasts (GTEx)	PrediXcan	0.997118	cells_transformed_fibroblasts	0.999981
2753	ENSG00000186575	NF2	-0.758003	-0.0952694	0.448449	0.0233741	0.0685687	3.39414e-05	0.00011652	7	7	7	D1	Cells. transformed fibroblasts (GTEx)	PrediXcan	0.997118	cells_transformed_fibroblasts	0.999981
2754	ENSG00000205578	POM121B	-0.757543	-0.324409	0.448725	0.0178281	0.0271441	0.0100705	0.025785	35	42	42	D1	Cells. transformed fibroblasts (GTEx)	PrediXcan	0.997118	cells_transformed_fibroblasts	0.999981
2755	ENSG00000147679	UTP23	0.757492	0.0523509	0.448755	0.125139	0.124205	1.15053e-08	5.71554e-08	67	83	83	D1	Cells. transformed fibroblasts (GTEx)	PrediXcan	0.997118	cells_transformed_fibroblasts	0.999981
2756	ENSG00000198954	KIF1BP	0.756876	0.17818	0.449124	0.00701457	0.0454488	0.000825197	0.0023989	8	10	10	D1	Cells. transformed fibroblasts (GTEx)	PrediXcan	0.997118	cells_transformed_fibroblasts	0.999981
2757	ENSG00000148219	ASTN2	-0.75686	-0.252167	0.449134	0.00415111	0.012781	0.0786445	0.17382	7	9	9	D1	Cells. transformed fibroblasts (GTEx)	PrediXcan	0.997118	cells_transformed_fibroblasts	0.999981
2758	ENSG00000165801	ARHGEF40	0.756507	0.10328	0.449345	0.0213605	0.127533	8.0842e-09	4.07812e-08	5	6	6	D1	Cells. transformed fibroblasts (GTEx)	PrediXcan	0.997118	cells_transformed_fibroblasts	0.999981
2759	ENSG00000119865	CNRIP1	-0.756233	-0.0833169	0.44951	0.0262876	0.122687	9.45014e-09	4.72887e-08	24	31	31	D1	Cells. transformed fibroblasts (GTEx)	PrediXcan	0.997118	cells_transformed_fibroblasts	0.999981
2760	ENSG00000117859	OSBPL9	-0.756048	-0.115401	0.44962	0.0103829	0.0585968	0.000115292	0.000370905	12	13	13	D1	Cells. transformed fibroblasts (GTEx)	PrediXcan	0.997118	cells_transformed_fibroblasts	0.999981
2761	ENSG00000164116	GUCY1A3	-0.755848	-0.0972827	0.44974	0.0213049	0.0812074	6.39763e-06	2.38514e-05	6	6	6	D1	Cells. transformed fibroblasts (GTEx)	PrediXcan	0.997118	cells_transformed_fibroblasts	0.999981
2762	ENSG00000134453	RBM17	0.755649	0.0697488	0.44986	0.0802811	0.0106996	0.109443	0.233274	60	77	77	D1	Cells. transformed fibroblasts (GTEx)	PrediXcan	0.997118	cells_transformed_fibroblasts	0.999981
2763	ENSG00000120278	PLEKHG1	-0.755646	-0.0855457	0.449861	0.0306494	0.129549	2.21594e-09	1.18365e-08	4	5	5	D1	Cells. transformed fibroblasts (GTEx)	PrediXcan	0.997118	cells_transformed_fibroblasts	0.999981
2764	ENSG00000167565	SERTAD3	0.755422	0.170678	0.449996	0.00762449	0.0198229	0.0289509	0.0694548	4	4	4	D1	Cells. transformed fibroblasts (GTEx)	PrediXcan	0.997118	cells_transformed_fibroblasts	0.999981
2765	ENSG00000186854	TRABD2A	0.754802	0.106651	0.450368	0.0187017	0.0320028	0.00529339	0.0140307	12	15	15	D1	Cells. transformed fibroblasts (GTEx)	PrediXcan	0.997118	cells_transformed_fibroblasts	0.999981
2766	ENSG00000164867	NOS3	-0.754575	-0.0995429	0.450504	0.0338321	0.0309031	0.00579517	0.0152956	20	25	25	D1	Cells. transformed fibroblasts (GTEx)	PrediXcan	0.997118	cells_transformed_fibroblasts	0.999981
2767	ENSG00000113810	SMC4	-0.754545	-0.0503833	0.450522	0.0415679	0.0200571	0.0238579	0.0579774	53	61	61	D1	Cells. transformed fibroblasts (GTEx)	PrediXcan	0.997118	cells_transformed_fibroblasts	0.999981
2768	ENSG00000177409	SAMD9L	0.754327	0.0294209	0.450653	0.245576	0.33746	2.41926e-27	4.87446e-26	28	30	30	D1	Cells. transformed fibroblasts (GTEx)	PrediXcan	0.997118	cells_transformed_fibroblasts	0.999981
2769	ENSG00000173531	MST1	0.75416	0.0750993	0.450753	0.0414273	0.0978462	5.81678e-07	2.42089e-06	23	23	23	D1	Cells. transformed fibroblasts (GTEx)	PrediXcan	0.997118	cells_transformed_fibroblasts	0.999981
2770	ENSG00000095066	HOOK2	-0.753932	-0.110173	0.45089	0.0140011	0.0563581	0.000192291	0.000605513	26	35	35	D1	Cells. transformed fibroblasts (GTEx)	PrediXcan	0.997118	cells_transformed_fibroblasts	0.999981
2771	ENSG00000100311	PDGFB	-0.753772	-0.0443199	0.450986	0.126295	0.100747	3.29657e-07	1.4093e-06	69	80	80	D1	Cells. transformed fibroblasts (GTEx)	PrediXcan	0.997118	cells_transformed_fibroblasts	0.999981
2772	ENSG00000168952	STXBP6	-0.753711	-0.0332737	0.451023	0.217807	0.541756	4.97669e-49	3.80925e-47	24	29	29	D1	Cells. transformed fibroblasts (GTEx)	PrediXcan	0.997118	cells_transformed_fibroblasts	0.999981
2773	ENSG00000258947	TUBB3	-0.753599	-0.143358	0.45109	0.021986	0.0855704	3.29168e-06	1.25835e-05	17	21	21	D1	Cells. transformed fibroblasts (GTEx)	PrediXcan	0.997118	cells_transformed_fibroblasts	0.999981
2774	ENSG00000197417	SHPK	0.753299	0.038115	0.45127	0.147335	0.196416	2.59794e-15	2.28755e-14	21	23	23	D1	Cells. transformed fibroblasts (GTEx)	PrediXcan	0.997118	cells_transformed_fibroblasts	0.999981
2775	ENSG00000117122	MFAP2	0.752718	0.0375794	0.451619	0.183477	0.482185	1.40237e-41	6.53535e-40	8	11	11	D1	Cells. transformed fibroblasts (GTEx)	PrediXcan	0.997118	cells_transformed_fibroblasts	0.999981
2776	ENSG00000152104	PTPN14	-0.752415	-0.0530159	0.451802	0.0962136	0.139505	1.65886e-09	8.99408e-09	81	94	94	D1	Cells. transformed fibroblasts (GTEx)	PrediXcan	0.997118	cells_transformed_fibroblasts	0.999981
2777	ENSG00000198417	MT1F	-0.752355	-0.0868752	0.451838	0.0328929	0.017588	0.0401949	0.0942514	38	48	48	D1	Cells. transformed fibroblasts (GTEx)	PrediXcan	0.997118	cells_transformed_fibroblasts	0.999981
2778	ENSG00000203791	EEF1AKMT2	-0.752158	-0.030946	0.451956	0.218879	0.465307	7.76754e-38	2.85317e-36	34	44	44	D1	Cells. transformed fibroblasts (GTEx)	PrediXcan	0.997118	cells_transformed_fibroblasts	0.999981
2779	ENSG00000102935	ZNF423	0.752156	0.208056	0.451957	0.0199318	0.0109192	0.106467	0.227602	15	18	18	D1	Cells. transformed fibroblasts (GTEx)	PrediXcan	0.997118	cells_transformed_fibroblasts	0.999981
2780	ENSG00000166250	CLMP	-0.752125	-0.119774	0.451976	0.0185969	0.0227163	0.0195184	0.0480196	28	31	31	D1	Cells. transformed fibroblasts (GTEx)	PrediXcan	0.997118	cells_transformed_fibroblasts	0.999981
2781	ENSG00000152556	PFKM	-0.751916	-0.211509	0.452102	0.0047615	0.0100759	0.115578	0.245204	3	3	3	D1	Cells. transformed fibroblasts (GTEx)	PrediXcan	0.997118	cells_transformed_fibroblasts	0.999981
2782	ENSG00000198755	RPL10A	-0.751563	-0.0609329	0.452314	0.0737715	0.0704286	2.75479e-05	9.55287e-05	72	79	79	D1	Cells. transformed fibroblasts (GTEx)	PrediXcan	0.997118	cells_transformed_fibroblasts	0.999981
2783	ENSG00000197696	NMB	0.751008	0.0505396	0.452648	0.0690251	0.16457	2.74881e-11	1.74048e-10	15	18	18	D1	Cells. transformed fibroblasts (GTEx)	PrediXcan	0.997118	cells_transformed_fibroblasts	0.999981
2784	ENSG00000171160	MORN4	-0.750961	-0.0257488	0.452676	0.298565	0.458163	1.00607e-38	3.9271e-37	49	62	62	D1	Cells. transformed fibroblasts (GTEx)	PrediXcan	0.997118	cells_transformed_fibroblasts	0.999981
2785	ENSG00000110987	BCL7A	-0.750643	-0.176055	0.452867	0.00610298	0.0287588	0.00822282	0.021297	6	8	8	D1	Cells. transformed fibroblasts (GTEx)	PrediXcan	0.997118	cells_transformed_fibroblasts	0.999981
2786	ENSG00000078618	NRDC	-0.750569	-0.103436	0.452912	0.0245818	0.113777	4.90637e-08	2.29193e-07	17	24	24	D1	Cells. transformed fibroblasts (GTEx)	PrediXcan	0.997118	cells_transformed_fibroblasts	0.999981
2787	ENSG00000112763	BTN2A1	-0.750565	-0.0401896	0.452914	0.112471	0.145106	4.43084e-10	2.52105e-09	20	23	23	D1	Cells. transformed fibroblasts (GTEx)	PrediXcan	0.997118	cells_transformed_fibroblasts	0.999981
2788	ENSG00000042429	MED17	0.750462	0.0389416	0.452976	0.141018	0.29691	5.16628e-21	6.93273e-20	44	51	51	D1	Cells. transformed fibroblasts (GTEx)	PrediXcan	0.997118	cells_transformed_fibroblasts	0.999981
2789	ENSG00000151422	FER	-0.750272	-0.0724942	0.453091	0.033519	0.113271	2.60423e-08	1.2454e-07	39	43	43	D1	Cells. transformed fibroblasts (GTEx)	PrediXcan	0.997118	cells_transformed_fibroblasts	0.999981
2790	ENSG00000259605	AC074212.1	0.750162	0.974827	0.453157	0.000184697	0.0301576	0.00619911	0.0162959	4	10	10	D1	Cells. transformed fibroblasts (GTEx)	PrediXcan	0.997118	cells_transformed_fibroblasts	0.999981
2791	ENSG00000254837	AP001372.2	0.749725	0.128578	0.45342	0.0150521	0.0429698	0.000912299	0.00263756	11	16	16	D1	Cells. transformed fibroblasts (GTEx)	PrediXcan	0.997118	cells_transformed_fibroblasts	0.999981
2792	ENSG00000186517	ARHGAP30	-0.749687	-0.127716	0.453443	0.0264097	0.0294734	0.00767558	0.0199702	34	41	41	D1	Cells. transformed fibroblasts (GTEx)	PrediXcan	0.997118	cells_transformed_fibroblasts	0.999981
2793	ENSG00000152749	GPR180	0.749608	0.0540655	0.453491	0.093326	0.214959	7.12958e-15	6.0447e-14	26	33	33	D1	Cells. transformed fibroblasts (GTEx)	PrediXcan	0.997118	cells_transformed_fibroblasts	0.999981
2794	ENSG00000184602	SNN	0.749472	0.087301	0.453573	0.027191	0.012882	0.0735877	0.163593	18	23	23	D1	Cells. transformed fibroblasts (GTEx)	PrediXcan	0.997118	cells_transformed_fibroblasts	0.999981
2795	ENSG00000188157	AGRN	-0.749448	-0.553491	0.453588	0.0010699	0.177105	9.41094e-13	6.74721e-12	6	9	9	D1	Cells. transformed fibroblasts (GTEx)	PrediXcan	0.997118	cells_transformed_fibroblasts	0.999981
2796	ENSG00000158966	CACHD1	0.749234	0.0578985	0.453716	0.0655968	0.0663447	4.31318e-05	0.000146565	58	71	71	D1	Cells. transformed fibroblasts (GTEx)	PrediXcan	0.997118	cells_transformed_fibroblasts	0.999981
2797	ENSG00000093144	ECHDC1	0.749101	0.224526	0.453796	0.00357464	0.0458327	0.000695068	0.00204184	40	67	67	D1	Cells. transformed fibroblasts (GTEx)	PrediXcan	0.997118	cells_transformed_fibroblasts	0.999981
2798	ENSG00000117054	ACADM	-0.749042	-0.0464885	0.453832	0.0459981	0.0745484	1.03334e-05	3.76236e-05	55	74	74	D1	Cells. transformed fibroblasts (GTEx)	PrediXcan	0.997118	cells_transformed_fibroblasts	0.999981
2799	ENSG00000175048	ZDHHC14	0.749035	0.0644289	0.453836	0.0668913	0.0431564	0.00105004	0.0030205	46	54	54	D1	Cells. transformed fibroblasts (GTEx)	PrediXcan	0.997118	cells_transformed_fibroblasts	0.999981
2800	ENSG00000072682	P4HA2	0.748889	0.0679481	0.453924	0.0444552	0.0785025	4.79485e-06	1.80727e-05	24	26	26	D1	Cells. transformed fibroblasts (GTEx)	PrediXcan	0.997118	cells_transformed_fibroblasts	0.999981
2801	ENSG00000144843	ADPRH	0.748327	0.0145798	0.454263	0.323514	0.011578	0.0898288	0.195449	176	201	201	D1	Cells. transformed fibroblasts (GTEx)	PrediXcan	0.997118	cells_transformed_fibroblasts	0.999981
2802	ENSG00000088280	ASAP3	0.748138	0.0537369	0.454377	0.0779479	0.184774	1.58162e-12	1.11299e-11	26	33	33	D1	Cells. transformed fibroblasts (GTEx)	PrediXcan	0.997118	cells_transformed_fibroblasts	0.999981
2803	ENSG00000272269	AL138724.1	0.747724	0.0917926	0.454627	0.0358085	0.0470745	0.000667197	0.00196544	44	49	49	D1	Cells. transformed fibroblasts (GTEx)	PrediXcan	0.997118	cells_transformed_fibroblasts	0.999981
2804	ENSG00000231500	RPS18	-0.747366	-0.0828262	0.454843	0.0448184	0.148946	3.04351e-10	1.7602e-09	101	118	118	D1	Cells. transformed fibroblasts (GTEx)	PrediXcan	0.997118	cells_transformed_fibroblasts	0.999981
2805	ENSG00000130717	UCK1	0.747209	0.15255	0.454937	0.00792909	0.0487946	0.000476728	0.00143144	4	4	4	D1	Cells. transformed fibroblasts (GTEx)	PrediXcan	0.997118	cells_transformed_fibroblasts	0.999981
2806	ENSG00000173208	ABCD2	-0.747167	-0.0522553	0.454963	0.0906288	0.0858643	3.14639e-06	1.20483e-05	94	108	108	D1	Cells. transformed fibroblasts (GTEx)	PrediXcan	0.997118	cells_transformed_fibroblasts	0.999981
2807	ENSG00000161956	SENP3	-0.747067	-0.100595	0.455023	0.0192486	0.0401116	0.00163566	0.00459884	24	26	26	D1	Cells. transformed fibroblasts (GTEx)	PrediXcan	0.997118	cells_transformed_fibroblasts	0.999981
2808	ENSG00000110107	PRPF19	-0.746568	-0.0615615	0.455324	0.109591	0.120572	1.50326e-08	7.36628e-08	65	75	75	D1	Cells. transformed fibroblasts (GTEx)	PrediXcan	0.997118	cells_transformed_fibroblasts	0.999981
2809	ENSG00000116985	BMP8B	0.74622	0.100173	0.455535	0.0211538	0.110702	8.40003e-08	3.81721e-07	13	18	18	D1	Cells. transformed fibroblasts (GTEx)	PrediXcan	0.997118	cells_transformed_fibroblasts	0.999981
2810	ENSG00000138386	NAB1	-0.745702	-0.0613756	0.455848	0.0474795	0.0183292	0.0353713	0.0836565	41	54	54	D1	Cells. transformed fibroblasts (GTEx)	PrediXcan	0.997118	cells_transformed_fibroblasts	0.999981
2811	ENSG00000013297	CLDN11	-0.745405	-0.128685	0.456027	0.0111993	0.0216758	0.0218545	0.0534407	17	19	19	D1	Cells. transformed fibroblasts (GTEx)	PrediXcan	0.997118	cells_transformed_fibroblasts	0.999981
2812	ENSG00000174796	THAP6	-0.744572	-0.128303	0.45653	0.0159175	0.0484824	0.000379824	0.00115644	8	11	11	D1	Cells. transformed fibroblasts (GTEx)	PrediXcan	0.997118	cells_transformed_fibroblasts	0.999981
2813	ENSG00000121316	PLBD1	0.744383	0.158088	0.456645	0.00811549	0.014165	0.0626028	0.141165	8	10	10	D1	Cells. transformed fibroblasts (GTEx)	PrediXcan	0.997118	cells_transformed_fibroblasts	0.999981
2814	ENSG00000164124	TMEM144	0.744321	0.0678208	0.456682	0.0616965	0.325972	8.2829e-24	1.3446e-22	31	40	40	D1	Cells. transformed fibroblasts (GTEx)	PrediXcan	0.997118	cells_transformed_fibroblasts	0.999981
2815	ENSG00000253910	PCDHGB2	-0.744257	-0.0873804	0.456721	0.0347211	0.0313441	0.00476858	0.0127035	27	30	30	D1	Cells. transformed fibroblasts (GTEx)	PrediXcan	0.997118	cells_transformed_fibroblasts	0.999981
2816	ENSG00000155816	FMN2	-0.744196	-0.0370599	0.456758	0.149292	0.210738	2.20231e-14	1.80143e-13	52	58	58	D1	Cells. transformed fibroblasts (GTEx)	PrediXcan	0.997118	cells_transformed_fibroblasts	0.999981
2817	ENSG00000197782	ZNF780A	0.744003	0.0434303	0.456875	0.0899615	0.19667	5.49992e-14	4.3709e-13	24	27	27	D1	Cells. transformed fibroblasts (GTEx)	PrediXcan	0.997118	cells_transformed_fibroblasts	0.999981
2818	ENSG00000231925	TAPBP	-0.743861	-0.0577635	0.456961	0.0647227	0.105246	1.15756e-07	5.17783e-07	9	9	9	D1	Cells. transformed fibroblasts (GTEx)	PrediXcan	0.997118	cells_transformed_fibroblasts	0.999981
2819	ENSG00000224597	SVIL-AS1	0.743499	0.0264722	0.45718	0.286248	0.548863	1.65436e-49	1.30267e-47	23	26	26	D1	Cells. transformed fibroblasts (GTEx)	PrediXcan	0.997118	cells_transformed_fibroblasts	0.999981
2820	ENSG00000206053	JPT2	-0.743266	-0.0803355	0.457321	0.0648792	0.163635	4.30724e-11	2.68243e-10	14	15	15	D1	Cells. transformed fibroblasts (GTEx)	PrediXcan	0.997118	cells_transformed_fibroblasts	0.999981
2821	ENSG00000165689	SDCCAG3	0.743256	0.0951201	0.457327	0.03417	0.215784	5.90299e-15	5.0422e-14	66	77	77	D1	Cells. transformed fibroblasts (GTEx)	PrediXcan	0.997118	cells_transformed_fibroblasts	0.999981
2822	ENSG00000117569	PTBP2	0.742834	0.0529212	0.457582	0.0757968	0.149946	1.83155e-10	1.08117e-09	22	25	25	D1	Cells. transformed fibroblasts (GTEx)	PrediXcan	0.997118	cells_transformed_fibroblasts	0.999981
2823	ENSG00000168255	POLR2J3	0.742708	0.0423792	0.457659	0.131026	0.120214	1.82271e-08	8.84311e-08	88	109	109	D1	Cells. transformed fibroblasts (GTEx)	PrediXcan	0.997118	cells_transformed_fibroblasts	0.999981
2824	ENSG00000164331	ANKRA2	0.742166	0.0758555	0.457987	0.0342771	0.0565627	0.000139733	0.000446058	18	19	19	D1	Cells. transformed fibroblasts (GTEx)	PrediXcan	0.997118	cells_transformed_fibroblasts	0.999981
2825	ENSG00000011105	TSPAN9	-0.741947	-0.0391881	0.458119	0.139978	0.388091	1.65939e-29	3.80189e-28	30	38	38	D1	Cells. transformed fibroblasts (GTEx)	PrediXcan	0.997118	cells_transformed_fibroblasts	0.999981
2826	ENSG00000113273	ARSB	-0.74181	-0.0340036	0.458203	0.156837	0.219761	5.6425e-15	4.83477e-14	52	65	65	D1	Cells. transformed fibroblasts (GTEx)	PrediXcan	0.997118	cells_transformed_fibroblasts	0.999981
2827	ENSG00000188321	ZNF559	0.741076	0.0311953	0.458647	0.344252	0.526423	3.09298e-46	1.95285e-44	13	16	16	D1	Cells. transformed fibroblasts (GTEx)	PrediXcan	0.997118	cells_transformed_fibroblasts	0.999981
2828	ENSG00000152778	IFIT5	0.740684	0.0312942	0.458885	0.203934	0.545222	8.95382e-50	7.09111e-48	13	20	20	D1	Cells. transformed fibroblasts (GTEx)	PrediXcan	0.997118	cells_transformed_fibroblasts	0.999981
2829	ENSG00000111639	MRPL51	0.73965	0.0310774	0.459512	0.196753	0.427397	1.40791e-33	4.11295e-32	44	52	52	D1	Cells. transformed fibroblasts (GTEx)	PrediXcan	0.997118	cells_transformed_fibroblasts	0.999981
2830	ENSG00000204792	LINC01291	-0.739544	-0.0719464	0.459577	0.0353938	0.659845	4.79168e-69	1.42719e-66	27	32	32	D1	Cells. transformed fibroblasts (GTEx)	PrediXcan	0.997118	cells_transformed_fibroblasts	0.999981
2831	ENSG00000144810	COL8A1	0.739245	0.0463177	0.459758	0.0864177	0.205497	2.66014e-14	2.15788e-13	63	81	81	D1	Cells. transformed fibroblasts (GTEx)	PrediXcan	0.997118	cells_transformed_fibroblasts	0.999981
2832	ENSG00000213073	AL353625.1	-0.739142	-0.0127993	0.459821	0.0870766	0.0749412	9.83775e-06	3.59241e-05	55	67	67	D1	Cells. transformed fibroblasts (GTEx)	PrediXcan	0.997118	cells_transformed_fibroblasts	0.999981
2833	ENSG00000156110	ADK	0.739039	0.0922735	0.459883	0.0191237	0.0458846	0.000741514	0.00216944	14	19	19	D1	Cells. transformed fibroblasts (GTEx)	PrediXcan	0.997118	cells_transformed_fibroblasts	0.999981
2834	ENSG00000167077	MEI1	0.739003	0.0361071	0.459905	0.17249	0.281715	7.70921e-20	9.56738e-19	27	30	30	D1	Cells. transformed fibroblasts (GTEx)	PrediXcan	0.997118	cells_transformed_fibroblasts	0.999981
2835	ENSG00000273131	RP6-42F4.1	-0.738875	-0.118574	0.459983	0.0167647	0.0380593	0.00159974	0.00450339	26	39	39	D1	Cells. transformed fibroblasts (GTEx)	PrediXcan	0.997118	cells_transformed_fibroblasts	0.999981
2836	ENSG00000116171	SCP2	-0.738827	-0.0421431	0.460012	0.103888	0.158522	7.83582e-11	4.76726e-10	53	57	57	D1	Cells. transformed fibroblasts (GTEx)	PrediXcan	0.997118	cells_transformed_fibroblasts	0.999981
2837	ENSG00000187607	ZNF286A	-0.738693	-0.159378	0.460094	0.0150777	0.0625019	7.80929e-05	0.000256092	19	25	25	D1	Cells. transformed fibroblasts (GTEx)	PrediXcan	0.997118	cells_transformed_fibroblasts	0.999981
2838	ENSG00000090612	ZNF268	0.738095	0.0332023	0.460457	0.213257	0.35346	2.10965e-26	3.97584e-25	39	44	44	D1	Cells. transformed fibroblasts (GTEx)	PrediXcan	0.997118	cells_transformed_fibroblasts	0.999981
2839	ENSG00000083812	ZNF324	-0.738022	-0.222053	0.460501	0.00391393	0.0147382	0.0573829	0.130317	24	28	28	D1	Cells. transformed fibroblasts (GTEx)	PrediXcan	0.997118	cells_transformed_fibroblasts	0.999981
2840	ENSG00000204130	RUFY2	0.737989	0.0505148	0.460521	0.0971435	0.229317	9.80299e-17	9.60735e-16	60	68	68	D1	Cells. transformed fibroblasts (GTEx)	PrediXcan	0.997118	cells_transformed_fibroblasts	0.999981
2841	ENSG00000008277	ADAM22	0.737965	0.0896514	0.460535	0.0261544	0.0578658	0.000137187	0.000438238	11	12	12	D1	Cells. transformed fibroblasts (GTEx)	PrediXcan	0.997118	cells_transformed_fibroblasts	0.999981
2842	ENSG00000186866	POFUT2	0.737579	0.0368981	0.46077	0.0923307	0.203053	1.96171e-14	1.61039e-13	70	86	86	D1	Cells. transformed fibroblasts (GTEx)	PrediXcan	0.997118	cells_transformed_fibroblasts	0.999981
2843	ENSG00000178078	STAP2	0.737565	0.0287348	0.460779	0.206219	0.380141	5.41881e-29	1.19747e-27	48	55	55	D1	Cells. transformed fibroblasts (GTEx)	PrediXcan	0.997118	cells_transformed_fibroblasts	0.999981
2844	ENSG00000180822	PSMG4	-0.737462	-0.0315762	0.460841	0.159947	0.307909	2.4139e-22	3.52966e-21	63	82	82	D1	Cells. transformed fibroblasts (GTEx)	PrediXcan	0.997118	cells_transformed_fibroblasts	0.999981
2845	ENSG00000147459	DOCK5	0.737394	0.0697493	0.460883	0.0437168	0.0626442	6.36542e-05	0.000211373	42	47	47	D1	Cells. transformed fibroblasts (GTEx)	PrediXcan	0.997118	cells_transformed_fibroblasts	0.999981
2846	ENSG00000149932	TMEM219	0.736936	0.0643436	0.461161	0.0521446	0.0951907	7.31381e-07	3.0083e-06	39	49	49	D1	Cells. transformed fibroblasts (GTEx)	PrediXcan	0.997118	cells_transformed_fibroblasts	0.999981
2847	ENSG00000186272	ZNF17	0.736835	0.030448	0.461222	0.214	0.171348	9.1621e-12	6.05548e-11	99	118	118	D1	Cells. transformed fibroblasts (GTEx)	PrediXcan	0.997118	cells_transformed_fibroblasts	0.999981
2848	ENSG00000127399	LRRC61	-0.736492	-0.0334807	0.461431	0.254033	0.423833	1.27891e-33	3.7441e-32	84	113	113	D1	Cells. transformed fibroblasts (GTEx)	PrediXcan	0.997118	cells_transformed_fibroblasts	0.999981
2849	ENSG00000109189	USP46	-0.736383	-0.169807	0.461498	0.007704	0.04739	0.000621634	0.00183834	2	3	3	D1	Cells. transformed fibroblasts (GTEx)	PrediXcan	0.997118	cells_transformed_fibroblasts	0.999981
2850	ENSG00000235027	AC068580.3	0.736138	0.121369	0.461647	0.0223995	0.0462453	0.000781044	0.0022778	13	16	16	D1	Cells. transformed fibroblasts (GTEx)	PrediXcan	0.997118	cells_transformed_fibroblasts	0.999981
2851	ENSG00000107672	NSMCE4A	-0.735653	-0.0920742	0.461942	0.0196638	0.0734088	1.68419e-05	5.99508e-05	5	5	5	D1	Cells. transformed fibroblasts (GTEx)	PrediXcan	0.997118	cells_transformed_fibroblasts	0.999981
2852	ENSG00000072364	AFF4	0.735637	0.0313194	0.461951	0.05283	0.0259959	0.0123117	0.0311797	67	82	82	D1	Cells. transformed fibroblasts (GTEx)	PrediXcan	0.997118	cells_transformed_fibroblasts	0.999981
2853	ENSG00000107954	NEURL1	-0.735439	-0.142647	0.462072	0.00933087	0.0134988	0.06877	0.153797	6	6	6	D1	Cells. transformed fibroblasts (GTEx)	PrediXcan	0.997118	cells_transformed_fibroblasts	0.999981
2854	ENSG00000227051	C14orf132	0.734998	0.0371565	0.46234	0.142628	0.168339	1.09889e-11	7.20723e-11	56	71	71	D1	Cells. transformed fibroblasts (GTEx)	PrediXcan	0.997118	cells_transformed_fibroblasts	0.999981
2855	ENSG00000167723	TRPV3	0.734779	0.085214	0.462474	0.0372488	0.0937431	6.17848e-07	2.56519e-06	13	17	17	D1	Cells. transformed fibroblasts (GTEx)	PrediXcan	0.997118	cells_transformed_fibroblasts	0.999981
2856	ENSG00000163697	APBB2	-0.734589	-0.0506522	0.46259	0.214925	0.148868	3.34666e-10	1.92658e-09	120	153	153	D1	Cells. transformed fibroblasts (GTEx)	PrediXcan	0.997118	cells_transformed_fibroblasts	0.999981
2857	ENSG00000119878	CRIPT	0.734544	0.0455017	0.462617	0.10507	0.0918206	1.22742e-06	4.93021e-06	74	90	90	D1	Cells. transformed fibroblasts (GTEx)	PrediXcan	0.997118	cells_transformed_fibroblasts	0.999981
2858	ENSG00000076641	PAG1	-0.733603	-0.133742	0.463191	0.0127483	0.0551072	0.000219911	0.000687587	12	15	15	D1	Cells. transformed fibroblasts (GTEx)	PrediXcan	0.997118	cells_transformed_fibroblasts	0.999981
2859	ENSG00000172775	FAM192A	0.733441	0.105225	0.463289	0.024815	0.0478582	0.000496121	0.00148576	13	19	19	D1	Cells. transformed fibroblasts (GTEx)	PrediXcan	0.997118	cells_transformed_fibroblasts	0.999981
2860	ENSG00000184060	ADAP2	-0.733226	-0.0436562	0.463421	0.0869206	0.201364	8.45367e-14	6.62607e-13	17	23	23	D1	Cells. transformed fibroblasts (GTEx)	PrediXcan	0.997118	cells_transformed_fibroblasts	0.999981
2861	ENSG00000164120	HPGD	-0.732156	-0.0300141	0.464073	0.322351	0.368395	4.3178e-28	8.99059e-27	84	99	99	D1	Cells. transformed fibroblasts (GTEx)	PrediXcan	0.997118	cells_transformed_fibroblasts	0.999981
2862	ENSG00000106991	ENG	0.732103	0.0973604	0.464105	0.0354915	0.080185	7.36225e-06	2.73139e-05	17	25	25	D1	Cells. transformed fibroblasts (GTEx)	PrediXcan	0.997118	cells_transformed_fibroblasts	0.999981
2863	ENSG00000142632	ARHGEF19	-0.731777	-0.0251205	0.464305	0.324466	0.600714	3.55463e-57	4.23496e-55	38	46	46	D1	Cells. transformed fibroblasts (GTEx)	PrediXcan	0.997118	cells_transformed_fibroblasts	0.999981
2864	ENSG00000130592	LSP1	-0.73146	-0.0541552	0.464498	0.106168	0.0716111	2.3481e-05	8.20698e-05	36	46	46	D1	Cells. transformed fibroblasts (GTEx)	PrediXcan	0.997118	cells_transformed_fibroblasts	0.999981
2865	ENSG00000272630	AL731563.3	0.731361	0.0416776	0.464558	0.126825	0.0149724	0.0533158	0.121889	93	110	110	D1	Cells. transformed fibroblasts (GTEx)	PrediXcan	0.997118	cells_transformed_fibroblasts	0.999981
2866	ENSG00000185070	FLRT2	-0.731127	-0.0723217	0.464702	0.0394255	0.197605	1.69084e-13	1.28988e-12	11	12	12	D1	Cells. transformed fibroblasts (GTEx)	PrediXcan	0.997118	cells_transformed_fibroblasts	0.999981
2867	ENSG00000137269	LRRC1	0.730914	0.089867	0.464832	0.0183067	0.194891	1.00712e-13	7.8401e-13	19	22	22	D1	Cells. transformed fibroblasts (GTEx)	PrediXcan	0.997118	cells_transformed_fibroblasts	0.999981
2868	ENSG00000183458	AC138932.1	0.730622	0.0382615	0.46501	0.13441	0.0467984	0.000246558	0.000766527	75	94	94	D1	Cells. transformed fibroblasts (GTEx)	PrediXcan	0.997118	cells_transformed_fibroblasts	0.999981
2869	ENSG00000178974	FBXO34	-0.730398	-0.121072	0.465147	0.0132202	0.0601966	9.3135e-05	0.000302452	35	42	42	D1	Cells. transformed fibroblasts (GTEx)	PrediXcan	0.997118	cells_transformed_fibroblasts	0.999981
2870	ENSG00000053371	AKR7A2	0.730392	0.0648309	0.465151	0.039786	0.130981	3.20447e-09	1.68281e-08	9	13	13	D1	Cells. transformed fibroblasts (GTEx)	PrediXcan	0.997118	cells_transformed_fibroblasts	0.999981
2871	ENSG00000001561	ENPP4	-0.730349	-0.0282027	0.465177	0.217492	0.409274	1.14793e-31	3.03626e-30	82	98	98	D1	Cells. transformed fibroblasts (GTEx)	PrediXcan	0.997118	cells_transformed_fibroblasts	0.999981
2872	ENSG00000197497	ZNF665	-0.729707	-0.162472	0.465569	0.0192237	0.0575797	8.42796e-05	0.000275063	4	6	6	D1	Cells. transformed fibroblasts (GTEx)	PrediXcan	0.997118	cells_transformed_fibroblasts	0.999981
2873	ENSG00000160932	LY6E	0.729586	0.0556231	0.465643	0.0761498	0.242093	9.85473e-17	9.65116e-16	49	67	67	D1	Cells. transformed fibroblasts (GTEx)	PrediXcan	0.997118	cells_transformed_fibroblasts	0.999981
2874	ENSG00000196313	POM121	0.729382	0.123057	0.465768	0.0190747	0.0977907	3.95579e-07	1.67537e-06	16	23	23	D1	Cells. transformed fibroblasts (GTEx)	PrediXcan	0.997118	cells_transformed_fibroblasts	0.999981
2875	ENSG00000165757	JCAD	0.729332	0.0410331	0.465799	0.108965	0.375232	2.58174e-28	5.48411e-27	19	28	28	D1	Cells. transformed fibroblasts (GTEx)	PrediXcan	0.997118	cells_transformed_fibroblasts	0.999981
2876	ENSG00000226029	LINC01772	-0.729065	-0.0829301	0.465962	0.0334485	0.153241	1.92376e-11	1.2357e-10	12	14	14	D1	Cells. transformed fibroblasts (GTEx)	PrediXcan	0.997118	cells_transformed_fibroblasts	0.999981
2877	ENSG00000107854	TNKS2	-0.72889	-0.0518164	0.466069	0.0730335	0.237009	1.14382e-17	1.19531e-16	24	27	27	D1	Cells. transformed fibroblasts (GTEx)	PrediXcan	0.997118	cells_transformed_fibroblasts	0.999981
2878	ENSG00000247572	CKMT2-AS1	0.728839	0.0242287	0.4661	0.326968	0.607755	1.11729e-58	1.50078e-56	94	105	105	D1	Cells. transformed fibroblasts (GTEx)	PrediXcan	0.997118	cells_transformed_fibroblasts	0.999981
2879	ENSG00000206149	HERC2P9	-0.728277	-0.0643266	0.466444	0.0612861	0.149355	3.19786e-10	1.84557e-09	38	55	55	D1	Cells. transformed fibroblasts (GTEx)	PrediXcan	0.997118	cells_transformed_fibroblasts	0.999981
2880	ENSG00000171720	HDAC3	-0.728032	-0.120419	0.466594	0.0129803	0.0154477	0.0519671	0.119004	15	16	16	D1	Cells. transformed fibroblasts (GTEx)	PrediXcan	0.997118	cells_transformed_fibroblasts	0.999981
2881	ENSG00000137962	ARHGAP29	0.72775	0.132862	0.466767	0.0128217	0.0443929	0.000889313	0.00257546	8	10	10	D1	Cells. transformed fibroblasts (GTEx)	PrediXcan	0.997118	cells_transformed_fibroblasts	0.999981
2882	ENSG00000119383	PTPA	-0.727562	-0.0541904	0.466882	0.120735	0.152444	1.4832e-10	8.80089e-10	34	47	47	D1	Cells. transformed fibroblasts (GTEx)	PrediXcan	0.997118	cells_transformed_fibroblasts	0.999981
2883	ENSG00000198919	DZIP3	0.727528	0.181993	0.466903	0.0062556	0.0377866	0.00226815	0.00626027	9	12	12	D1	Cells. transformed fibroblasts (GTEx)	PrediXcan	0.997118	cells_transformed_fibroblasts	0.999981
2884	ENSG00000204516	MICB	0.726959	0.0274913	0.467251	0.283339	0.446097	3.53611e-36	1.17308e-34	156	180	180	D1	Cells. transformed fibroblasts (GTEx)	PrediXcan	0.997118	cells_transformed_fibroblasts	0.999981
2885	ENSG00000188921	HACD4	-0.726592	-0.0314221	0.467476	0.135258	0.230419	1.59604e-16	1.53455e-15	32	39	39	D1	Cells. transformed fibroblasts (GTEx)	PrediXcan	0.997118	cells_transformed_fibroblasts	0.999981
2886	ENSG00000231607	DLEU2	0.72619	0.14306	0.467722	0.00648256	0.0452673	0.000687629	0.00202128	28	33	33	D1	Cells. transformed fibroblasts (GTEx)	PrediXcan	0.997118	cells_transformed_fibroblasts	0.999981
2887	ENSG00000110074	FOXRED1	-0.725762	-0.0332978	0.467984	0.273225	0.562338	7.68046e-53	7.35874e-51	65	77	77	D1	Cells. transformed fibroblasts (GTEx)	PrediXcan	0.997118	cells_transformed_fibroblasts	0.999981
2888	ENSG00000196421	C20orf204	-0.725416	-0.032276	0.468197	0.118932	0.03944	0.00142927	0.0040468	74	88	88	D1	Cells. transformed fibroblasts (GTEx)	PrediXcan	0.997118	cells_transformed_fibroblasts	0.999981
2889	ENSG00000116962	NID1	0.725155	0.154064	0.468357	0.00707052	0.0637633	7.2616e-05	0.000239449	6	7	7	D1	Cells. transformed fibroblasts (GTEx)	PrediXcan	0.997118	cells_transformed_fibroblasts	0.999981
2890	ENSG00000011028	MRC2	0.724776	0.146622	0.468589	0.0101132	0.0403721	0.00159281	0.00448573	5	7	7	D1	Cells. transformed fibroblasts (GTEx)	PrediXcan	0.997118	cells_transformed_fibroblasts	0.999981
2891	ENSG00000109016	DHRS7B	0.724286	0.217584	0.46889	0.00427734	0.0109509	0.105747	0.226275	6	8	8	D1	Cells. transformed fibroblasts (GTEx)	PrediXcan	0.997118	cells_transformed_fibroblasts	0.999981
2892	ENSG00000138119	MYOF	0.724161	0.0558437	0.468967	0.0501956	0.105805	9.59643e-08	4.32929e-07	13	14	14	D1	Cells. transformed fibroblasts (GTEx)	PrediXcan	0.997118	cells_transformed_fibroblasts	0.999981
2893	ENSG00000130511	SSBP4	-0.723508	-0.484652	0.469368	0.000693557	0.0111997	0.0983625	0.211997	12	13	13	D1	Cells. transformed fibroblasts (GTEx)	PrediXcan	0.997118	cells_transformed_fibroblasts	0.999981
2894	ENSG00000166450	PRTG	0.723463	0.241453	0.469396	0.00320708	0.02017	0.0268255	0.0646046	12	15	15	D1	Cells. transformed fibroblasts (GTEx)	PrediXcan	0.997118	cells_transformed_fibroblasts	0.999981
2895	ENSG00000093167	LRRFIP2	-0.723217	-0.0511299	0.469547	0.0717363	0.130779	5.53471e-09	2.83693e-08	45	59	59	D1	Cells. transformed fibroblasts (GTEx)	PrediXcan	0.997118	cells_transformed_fibroblasts	0.999981
2896	ENSG00000105655	ISYNA1	-0.722537	-0.155037	0.469964	0.0157148	0.113361	5.08731e-08	2.37241e-07	17	24	24	D1	Cells. transformed fibroblasts (GTEx)	PrediXcan	0.997118	cells_transformed_fibroblasts	0.999981
2897	ENSG00000122707	RECK	-0.722331	-0.0598812	0.470091	0.0511663	0.138773	1.0596e-09	5.86095e-09	37	38	38	D1	Cells. transformed fibroblasts (GTEx)	PrediXcan	0.997118	cells_transformed_fibroblasts	0.999981
2898	ENSG00000118922	KLF12	-0.722256	-0.0781344	0.470137	0.0352387	0.04748	0.000323225	0.000993163	11	14	14	D1	Cells. transformed fibroblasts (GTEx)	PrediXcan	0.997118	cells_transformed_fibroblasts	0.999981
2899	ENSG00000205560	CPT1B	-0.72218	-0.0414234	0.470184	0.112446	0.333187	1.17803e-24	2.03277e-23	24	27	27	D1	Cells. transformed fibroblasts (GTEx)	PrediXcan	0.997118	cells_transformed_fibroblasts	0.999981
2900	ENSG00000073050	XRCC1	0.72211	0.144466	0.470227	0.00948282	0.155396	3.07279e-11	1.93743e-10	10	17	17	D1	Cells. transformed fibroblasts (GTEx)	PrediXcan	0.997118	cells_transformed_fibroblasts	0.999981
2901	ENSG00000163820	FYCO1	-0.721848	-0.0510136	0.470388	0.0708983	0.197575	1.88032e-13	1.42648e-12	34	41	41	D1	Cells. transformed fibroblasts (GTEx)	PrediXcan	0.997118	cells_transformed_fibroblasts	0.999981
2902	ENSG00000109920	FNBP4	-0.72169	-0.0880524	0.470485	0.0444195	0.118924	2.24615e-08	1.07981e-07	13	17	17	D1	Cells. transformed fibroblasts (GTEx)	PrediXcan	0.997118	cells_transformed_fibroblasts	0.999981
2903	ENSG00000113240	CLK4	-0.721512	-0.151157	0.470595	0.00861002	0.0406633	0.00162891	0.00458081	20	22	22	D1	Cells. transformed fibroblasts (GTEx)	PrediXcan	0.997118	cells_transformed_fibroblasts	0.999981
2904	ENSG00000048162	NOP16	0.721188	0.0174754	0.470794	0.213095	0.241308	1.55397e-16	1.4962e-15	84	95	95	D1	Cells. transformed fibroblasts (GTEx)	PrediXcan	0.997118	cells_transformed_fibroblasts	0.999981
2905	ENSG00000235423	AC068768.1	-0.721136	-0.0602216	0.470826	0.0942558	0.17002	8.17369e-12	5.41789e-11	45	53	53	D1	Cells. transformed fibroblasts (GTEx)	PrediXcan	0.997118	cells_transformed_fibroblasts	0.999981
2906	ENSG00000165929	TC2N	-0.720781	-0.0609716	0.471044	0.0503197	0.191722	3.661e-13	2.71719e-12	15	19	19	D1	Cells. transformed fibroblasts (GTEx)	PrediXcan	0.997118	cells_transformed_fibroblasts	0.999981
2907	ENSG00000234028	AC062029.1	-0.720709	-0.0965881	0.471088	0.0429816	0.0699523	3.07712e-05	0.000106115	30	40	40	D1	Cells. transformed fibroblasts (GTEx)	PrediXcan	0.997118	cells_transformed_fibroblasts	0.999981
2908	ENSG00000245937	LINC01184	-0.720613	-0.0281757	0.471147	0.184244	0.270076	4.36869e-20	5.50142e-19	27	32	32	D1	Cells. transformed fibroblasts (GTEx)	PrediXcan	0.997118	cells_transformed_fibroblasts	0.999981
2909	ENSG00000160193	WDR4	-0.720415	-0.0628589	0.471269	0.0461002	0.0417945	0.00132878	0.00377866	43	57	57	D1	Cells. transformed fibroblasts (GTEx)	PrediXcan	0.997118	cells_transformed_fibroblasts	0.999981
2910	ENSG00000123146	ADGRE5	-0.71993	-0.102332	0.471568	0.0563002	0.0700939	2.8436e-05	9.84838e-05	65	90	90	D1	Cells. transformed fibroblasts (GTEx)	PrediXcan	0.997118	cells_transformed_fibroblasts	0.999981
2911	ENSG00000183617	MRPL54	-0.719723	-0.0359464	0.471696	0.137867	0.477176	9.2637e-40	3.84612e-38	25	36	36	D1	Cells. transformed fibroblasts (GTEx)	PrediXcan	0.997118	cells_transformed_fibroblasts	0.999981
2912	ENSG00000138600	SPPL2A	-0.719313	-0.0263046	0.471948	0.280089	0.407226	6.84984e-32	1.82943e-30	80	94	94	D1	Cells. transformed fibroblasts (GTEx)	PrediXcan	0.997118	cells_transformed_fibroblasts	0.999981
2913	ENSG00000173258	ZNF483	-0.719287	-0.0634174	0.471964	0.0513655	0.152263	1.09159e-10	6.55099e-10	27	37	37	D1	Cells. transformed fibroblasts (GTEx)	PrediXcan	0.997118	cells_transformed_fibroblasts	0.999981
2914	ENSG00000104852	SNRNP70	0.719027	0.242231	0.472125	0.00262526	0.0139419	0.0677911	0.151691	6	7	7	D1	Cells. transformed fibroblasts (GTEx)	PrediXcan	0.997118	cells_transformed_fibroblasts	0.999981
2915	ENSG00000140876	NUDT7	0.718868	0.0514192	0.472222	0.054303	0.0883878	1.78415e-06	7.05269e-06	39	47	47	D1	Cells. transformed fibroblasts (GTEx)	PrediXcan	0.997118	cells_transformed_fibroblasts	0.999981
2916	ENSG00000197555	SIPA1L1	-0.718663	-0.103796	0.472348	0.0175051	0.0896237	1.27627e-06	5.11592e-06	24	30	30	D1	Cells. transformed fibroblasts (GTEx)	PrediXcan	0.997118	cells_transformed_fibroblasts	0.999981
2917	ENSG00000242252	BGLAP	-0.71856	-0.0390774	0.472412	0.134841	0.236858	2.84716e-16	2.69958e-15	64	80	80	D1	Cells. transformed fibroblasts (GTEx)	PrediXcan	0.997118	cells_transformed_fibroblasts	0.999981
2918	ENSG00000138439	FAM117B	0.717818	0.138419	0.472869	0.0100217	0.0368121	0.00251302	0.00690274	9	11	11	D1	Cells. transformed fibroblasts (GTEx)	PrediXcan	0.997118	cells_transformed_fibroblasts	0.999981
2919	ENSG00000082175	PGR	-0.717812	-0.0818095	0.472873	0.0359505	0.129181	3.43905e-09	1.7991e-08	15	20	20	D1	Cells. transformed fibroblasts (GTEx)	PrediXcan	0.997118	cells_transformed_fibroblasts	0.999981
2920	ENSG00000129128	SPCS3	-0.717244	-0.0565271	0.473224	0.0866434	0.0655704	4.72086e-05	0.000159705	72	96	96	D1	Cells. transformed fibroblasts (GTEx)	PrediXcan	0.997118	cells_transformed_fibroblasts	0.999981
2921	ENSG00000108349	CASC3	0.717099	0.0742034	0.473313	0.0607866	0.0392602	0.00200785	0.00557664	40	51	51	D1	Cells. transformed fibroblasts (GTEx)	PrediXcan	0.997118	cells_transformed_fibroblasts	0.999981
2922	ENSG00000188690	UROS	-0.71697	-0.031786	0.473393	0.20052	0.463569	1.78269e-37	6.34406e-36	40	56	56	D1	Cells. transformed fibroblasts (GTEx)	PrediXcan	0.997118	cells_transformed_fibroblasts	0.999981
2923	ENSG00000230487	PSMG3-AS1	-0.716697	-0.0647254	0.473561	0.0466544	0.171035	1.07892e-11	7.08982e-11	33	48	48	D1	Cells. transformed fibroblasts (GTEx)	PrediXcan	0.997118	cells_transformed_fibroblasts	0.999981
2924	ENSG00000250312	ZNF718	0.71664	0.0257936	0.473596	0.288991	0.55709	3.62425e-50	2.92093e-48	72	89	89	D1	Cells. transformed fibroblasts (GTEx)	PrediXcan	0.997118	cells_transformed_fibroblasts	0.999981
2925	ENSG00000086570	FAT2	0.716461	0.0886439	0.473707	0.0301521	0.0696842	2.74434e-05	9.52385e-05	60	72	72	D1	Cells. transformed fibroblasts (GTEx)	PrediXcan	0.997118	cells_transformed_fibroblasts	0.999981
2926	ENSG00000140157	NIPA2	-0.715694	-0.0655372	0.47418	0.047406	0.0505754	0.000256874	0.000797515	4	20	20	D1	Cells. transformed fibroblasts (GTEx)	PrediXcan	0.997118	cells_transformed_fibroblasts	0.999981
2927	ENSG00000135324	MRAP2	0.715417	0.0827252	0.474352	0.0286193	0.0500941	0.000356844	0.00109181	12	14	14	D1	Cells. transformed fibroblasts (GTEx)	PrediXcan	0.997118	cells_transformed_fibroblasts	0.999981
2928	ENSG00000242028	HYPK	-0.715219	-0.0460559	0.474474	0.00844699	0.0737372	1.38884e-05	4.98912e-05	15	23	23	D1	Cells. transformed fibroblasts (GTEx)	PrediXcan	0.997118	cells_transformed_fibroblasts	0.999981
2929	ENSG00000163528	CHCHD4	-0.714952	-0.0963505	0.474639	0.0204382	0.102902	2.39804e-07	1.04006e-06	16	19	19	D1	Cells. transformed fibroblasts (GTEx)	PrediXcan	0.997118	cells_transformed_fibroblasts	0.999981
2930	ENSG00000139531	SUOX	0.714387	0.0426955	0.474988	0.107755	0.0810446	2.10501e-06	8.24258e-06	61	72	72	D1	Cells. transformed fibroblasts (GTEx)	PrediXcan	0.997118	cells_transformed_fibroblasts	0.999981
2931	ENSG00000231177	LINC00852	0.71425	0.059401	0.475072	0.0488635	0.245212	3.23101e-17	3.2622e-16	4	6	6	D1	Cells. transformed fibroblasts (GTEx)	PrediXcan	0.997118	cells_transformed_fibroblasts	0.999981
2932	ENSG00000054282	SDCCAG8	-0.714155	-0.0432684	0.475132	0.111284	0.340182	4.97365e-25	8.70293e-24	51	64	64	D1	Cells. transformed fibroblasts (GTEx)	PrediXcan	0.997118	cells_transformed_fibroblasts	0.999981
2933	ENSG00000158711	ELK4	-0.714001	-0.0422915	0.475226	0.0991959	0.0700851	2.46662e-05	8.60803e-05	118	141	141	D1	Cells. transformed fibroblasts (GTEx)	PrediXcan	0.997118	cells_transformed_fibroblasts	0.999981
2934	ENSG00000188825	LINC00910	0.713971	0.0344632	0.475245	0.139936	0.184846	6.16235e-13	4.4862e-12	64	80	80	D1	Cells. transformed fibroblasts (GTEx)	PrediXcan	0.997118	cells_transformed_fibroblasts	0.999981
2935	ENSG00000213066	FGFR1OP	0.713861	0.0449405	0.475313	0.067407	0.0234847	0.017314	0.0428969	139	157	157	D1	Cells. transformed fibroblasts (GTEx)	PrediXcan	0.997118	cells_transformed_fibroblasts	0.999981
2936	ENSG00000188295	ZNF669	-0.713685	-0.0981614	0.475422	0.0187507	0.28938	1.66753e-20	2.15333e-19	31	36	36	D1	Cells. transformed fibroblasts (GTEx)	PrediXcan	0.997118	cells_transformed_fibroblasts	0.999981
2937	ENSG00000230373	GOLGA6L5P	0.713433	0.0338446	0.475578	0.157612	0.389184	4.24087e-30	1.00007e-28	45	64	64	D1	Cells. transformed fibroblasts (GTEx)	PrediXcan	0.997118	cells_transformed_fibroblasts	0.999981
2938	ENSG00000184792	OSBP2	0.713289	0.0262737	0.475667	0.271566	0.462724	2.15874e-37	7.60333e-36	19	23	23	D1	Cells. transformed fibroblasts (GTEx)	PrediXcan	0.997118	cells_transformed_fibroblasts	0.999981
2939	ENSG00000234284	ZNF879	-0.713082	-0.0239681	0.475795	0.0354699	0.0182469	0.0360815	0.0852478	16	19	19	D1	Cells. transformed fibroblasts (GTEx)	PrediXcan	0.997118	cells_transformed_fibroblasts	0.999981
2940	ENSG00000165474	GJB2	0.713053	0.0888814	0.475813	0.0401033	0.0785607	5.4233e-06	2.0363e-05	22	26	26	D1	Cells. transformed fibroblasts (GTEx)	PrediXcan	0.997118	cells_transformed_fibroblasts	0.999981
2941	ENSG00000075651	PLD1	-0.713013	-0.034761	0.475837	0.0554468	0.148545	1.85095e-10	1.09167e-09	23	26	26	D1	Cells. transformed fibroblasts (GTEx)	PrediXcan	0.997118	cells_transformed_fibroblasts	0.999981
2942	ENSG00000251474	RPL32P3	0.712864	0.0832484	0.47593	0.0296067	0.0615082	0.000100389	0.00032447	28	29	29	D1	Cells. transformed fibroblasts (GTEx)	PrediXcan	0.997118	cells_transformed_fibroblasts	0.999981
2943	ENSG00000166887	VPS39	-0.712815	-0.0529768	0.47596	0.072911	0.121727	2.13511e-08	1.02715e-07	117	128	128	D1	Cells. transformed fibroblasts (GTEx)	PrediXcan	0.997118	cells_transformed_fibroblasts	0.999981
2944	ENSG00000134987	WDR36	0.712728	0.0484041	0.476014	0.0815952	0.199981	1.24323e-13	9.61799e-13	73	87	87	D1	Cells. transformed fibroblasts (GTEx)	PrediXcan	0.997118	cells_transformed_fibroblasts	0.999981
2945	ENSG00000213213	CCDC183	0.712701	0.0989399	0.476031	0.0221919	0.087997	1.7817e-06	7.04506e-06	28	35	35	D1	Cells. transformed fibroblasts (GTEx)	PrediXcan	0.997118	cells_transformed_fibroblasts	0.999981
2946	ENSG00000169908	TM4SF1	-0.712599	-0.031336	0.476094	0.273671	0.181851	1.71619e-12	1.2052e-11	143	178	178	D1	Cells. transformed fibroblasts (GTEx)	PrediXcan	0.997118	cells_transformed_fibroblasts	0.999981
2947	ENSG00000138760	SCARB2	0.712288	0.0547394	0.476287	0.0653416	0.198661	1.38104e-13	1.06122e-12	57	72	72	D1	Cells. transformed fibroblasts (GTEx)	PrediXcan	0.997118	cells_transformed_fibroblasts	0.999981
2948	ENSG00000112137	PHACTR1	-0.711996	-0.0801904	0.476467	0.0301311	0.123996	1.08415e-08	5.40145e-08	52	65	65	D1	Cells. transformed fibroblasts (GTEx)	PrediXcan	0.997118	cells_transformed_fibroblasts	0.999981
2949	ENSG00000109790	KLHL5	-0.711592	-0.0474931	0.476717	0.0691368	0.0127801	0.0745692	0.165587	82	99	99	D1	Cells. transformed fibroblasts (GTEx)	PrediXcan	0.997118	cells_transformed_fibroblasts	0.999981
2950	ENSG00000228998	AC091167.2	-0.711246	-0.044708	0.476932	0.116429	0.152609	8.99313e-11	5.44476e-10	47	54	54	D1	Cells. transformed fibroblasts (GTEx)	PrediXcan	0.997118	cells_transformed_fibroblasts	0.999981
2951	ENSG00000256229	ZNF486	0.711143	0.0666536	0.476996	0.041842	0.0500995	0.000423624	0.00128238	46	57	57	D1	Cells. transformed fibroblasts (GTEx)	PrediXcan	0.997118	cells_transformed_fibroblasts	0.999981
2952	ENSG00000185947	ZNF267	-0.710885	-0.982529	0.477156	0.0166201	0.0203471	0.0253352	0.061339	10	14	14	D1	Cells. transformed fibroblasts (GTEx)	PrediXcan	0.997118	cells_transformed_fibroblasts	0.999981
2953	ENSG00000234327	AC012146.1	0.710747	0.0370122	0.477241	0.169178	0.306042	5.25304e-22	7.51272e-21	65	79	79	D1	Cells. transformed fibroblasts (GTEx)	PrediXcan	0.997118	cells_transformed_fibroblasts	0.999981
2954	ENSG00000189067	LITAF	-0.710261	-0.0581457	0.477542	0.0493227	0.0565527	0.00017692	0.000559554	50	73	73	D1	Cells. transformed fibroblasts (GTEx)	PrediXcan	0.997118	cells_transformed_fibroblasts	0.999981
2955	ENSG00000128534	LSM8	0.70981	0.0447696	0.477822	0.0925552	0.190468	4.26655e-13	3.15297e-12	17	24	24	D1	Cells. transformed fibroblasts (GTEx)	PrediXcan	0.997118	cells_transformed_fibroblasts	0.999981
2956	ENSG00000121716	PILRB	0.709809	0.0336209	0.477823	0.186158	0.467649	6.68887e-38	2.48358e-36	42	49	49	D1	Cells. transformed fibroblasts (GTEx)	PrediXcan	0.997118	cells_transformed_fibroblasts	0.999981
2957	ENSG00000234420	ZNF37BP	-0.70956	-0.166442	0.477977	0.00961962	0.07215	2.19059e-05	7.70363e-05	31	42	42	D1	Cells. transformed fibroblasts (GTEx)	PrediXcan	0.997118	cells_transformed_fibroblasts	0.999981
2958	ENSG00000144120	TMEM177	-0.709507	-0.0711202	0.47801	0.0447755	0.0371891	0.00239887	0.00660377	68	86	86	D1	Cells. transformed fibroblasts (GTEx)	PrediXcan	0.997118	cells_transformed_fibroblasts	0.999981
2959	ENSG00000272777	AC019131.2	-0.70945	-0.0247267	0.478045	0.222409	0.326048	1.13478e-25	2.05928e-24	98	115	115	D1	Cells. transformed fibroblasts (GTEx)	PrediXcan	0.997118	cells_transformed_fibroblasts	0.999981
2960	ENSG00000261094	AC007066.2	0.708881	0.145484	0.478398	0.00954067	0.0373038	0.00251167	0.00690043	8	14	14	D1	Cells. transformed fibroblasts (GTEx)	PrediXcan	0.997118	cells_transformed_fibroblasts	0.999981
2961	ENSG00000133393	FOPNL	-0.708504	-0.158829	0.478632	0.00831483	0.0194425	0.0303375	0.0725525	78	97	97	D1	Cells. transformed fibroblasts (GTEx)	PrediXcan	0.997118	cells_transformed_fibroblasts	0.999981
2962	ENSG00000149485	FADS1	-0.708276	-0.112631	0.478774	0.0155127	0.0175365	0.0376681	0.0887048	6	6	6	D1	Cells. transformed fibroblasts (GTEx)	PrediXcan	0.997118	cells_transformed_fibroblasts	0.999981
2963	ENSG00000159348	CYB5R1	-0.708055	-0.166034	0.478911	0.00627329	0.0143756	0.0636978	0.143422	8	10	10	D1	Cells. transformed fibroblasts (GTEx)	PrediXcan	0.997118	cells_transformed_fibroblasts	0.999981
2964	ENSG00000170545	SMAGP	-0.707998	-0.134771	0.478946	0.0186021	0.029236	0.00691061	0.0180741	24	30	30	D1	Cells. transformed fibroblasts (GTEx)	PrediXcan	0.997118	cells_transformed_fibroblasts	0.999981
2965	ENSG00000096717	SIRT1	-0.707927	-0.0808325	0.478991	0.0225455	0.0690003	3.64545e-05	0.000124835	21	26	26	D1	Cells. transformed fibroblasts (GTEx)	PrediXcan	0.997118	cells_transformed_fibroblasts	0.999981
2966	ENSG00000121989	ACVR2A	0.707375	0.0712479	0.479334	0.0251856	0.0176874	0.0386753	0.0908902	32	46	46	D1	Cells. transformed fibroblasts (GTEx)	PrediXcan	0.997118	cells_transformed_fibroblasts	0.999981
2967	ENSG00000137996	RTCA	0.70735	0.131727	0.479349	0.00747751	0.0296784	0.00666786	0.0174778	19	23	23	D1	Cells. transformed fibroblasts (GTEx)	PrediXcan	0.997118	cells_transformed_fibroblasts	0.999981
2968	ENSG00000107819	SFXN3	0.706963	0.0634207	0.479589	0.0633228	0.0999903	3.47891e-07	1.48488e-06	35	47	47	D1	Cells. transformed fibroblasts (GTEx)	PrediXcan	0.997118	cells_transformed_fibroblasts	0.999981
2969	ENSG00000143499	SMYD2	-0.706869	-0.044397	0.479648	0.0720894	0.161427	5.16551e-11	3.19804e-10	28	29	29	D1	Cells. transformed fibroblasts (GTEx)	PrediXcan	0.997118	cells_transformed_fibroblasts	0.999981
2970	ENSG00000165323	FAT3	0.706745	0.0428921	0.479725	0.12145	0.191438	4.92407e-13	3.62129e-12	59	66	66	D1	Cells. transformed fibroblasts (GTEx)	PrediXcan	0.997118	cells_transformed_fibroblasts	0.999981
2971	ENSG00000140988	RPS2	-0.706098	-0.0542287	0.480127	0.0764167	0.174036	3.89179e-12	2.65281e-11	8	10	10	D1	Cells. transformed fibroblasts (GTEx)	PrediXcan	0.997118	cells_transformed_fibroblasts	0.999981
2972	ENSG00000077420	APBB1IP	0.706055	0.0416532	0.480154	0.146586	0.241095	4.05179e-17	4.06098e-16	37	45	45	D1	Cells. transformed fibroblasts (GTEx)	PrediXcan	0.997118	cells_transformed_fibroblasts	0.999981
2973	ENSG00000151725	CENPU	0.705746	0.039843	0.480346	0.101932	0.293722	6.51409e-21	8.665e-20	17	22	22	D1	Cells. transformed fibroblasts (GTEx)	PrediXcan	0.997118	cells_transformed_fibroblasts	0.999981
2974	ENSG00000168291	PDHB	-0.705489	-0.051376	0.480506	0.0587321	0.203531	3.53883e-14	2.85376e-13	110	134	134	D1	Cells. transformed fibroblasts (GTEx)	PrediXcan	0.997118	cells_transformed_fibroblasts	0.999981
2975	ENSG00000006194	ZNF263	-0.704742	-0.0819563	0.480971	0.0255036	0.113301	3.40813e-08	1.61183e-07	14	18	18	D1	Cells. transformed fibroblasts (GTEx)	PrediXcan	0.997118	cells_transformed_fibroblasts	0.999981
2976	ENSG00000103021	CCDC113	0.704581	0.0745847	0.481071	0.0400323	0.0853939	2.01603e-06	7.91505e-06	42	50	50	D1	Cells. transformed fibroblasts (GTEx)	PrediXcan	0.997118	cells_transformed_fibroblasts	0.999981
2977	ENSG00000121481	RNF2	-0.704521	-0.0929738	0.481108	0.0120796	0.0603746	0.000114382	0.000368306	17	21	21	D1	Cells. transformed fibroblasts (GTEx)	PrediXcan	0.997118	cells_transformed_fibroblasts	0.999981
2978	ENSG00000150627	WDR17	-0.704217	-0.035365	0.481298	0.100903	0.173625	5.97609e-12	3.99993e-11	33	43	43	D1	Cells. transformed fibroblasts (GTEx)	PrediXcan	0.997118	cells_transformed_fibroblasts	0.999981
2979	ENSG00000161692	DBF4B	-0.704076	-0.0409792	0.481386	0.110753	0.271121	3.95859e-19	4.6356e-18	31	35	35	D1	Cells. transformed fibroblasts (GTEx)	PrediXcan	0.997118	cells_transformed_fibroblasts	0.999981
2980	ENSG00000239556	AC004951.2	-0.703267	-0.0567011	0.481889	0.0558859	0.221347	1.50481e-15	1.35463e-14	24	32	32	D1	Cells. transformed fibroblasts (GTEx)	PrediXcan	0.997118	cells_transformed_fibroblasts	0.999981
2981	ENSG00000166923	GREM1	-0.703141	-0.0855605	0.481968	0.0333234	0.0115596	0.0891227	0.194036	43	49	49	D1	Cells. transformed fibroblasts (GTEx)	PrediXcan	0.997118	cells_transformed_fibroblasts	0.999981
2982	ENSG00000138382	METTL5	0.703004	0.0378536	0.482053	0.0917223	0.187422	6.54882e-13	4.75492e-12	41	48	48	D1	Cells. transformed fibroblasts (GTEx)	PrediXcan	0.997118	cells_transformed_fibroblasts	0.999981
2983	ENSG00000263004	AC007114.1	-0.702951	-0.0649849	0.482086	0.0611333	0.102843	1.7959e-07	7.90162e-07	30	37	37	D1	Cells. transformed fibroblasts (GTEx)	PrediXcan	0.997118	cells_transformed_fibroblasts	0.999981
2984	ENSG00000127249	ATP13A4	0.70292	0.0822674	0.482106	0.0255421	0.0426293	0.0011296	0.00323578	24	27	27	D1	Cells. transformed fibroblasts (GTEx)	PrediXcan	0.997118	cells_transformed_fibroblasts	0.999981
2985	ENSG00000111731	C2CD5	0.702903	0.0415381	0.482116	0.0813326	0.147858	3.0164e-10	1.74526e-09	65	74	74	D1	Cells. transformed fibroblasts (GTEx)	PrediXcan	0.997118	cells_transformed_fibroblasts	0.999981
2986	ENSG00000186704	DTX2P1	0.702791	0.0773205	0.482186	0.0320604	0.105936	1.95261e-07	8.55813e-07	45	56	56	D1	Cells. transformed fibroblasts (GTEx)	PrediXcan	0.997118	cells_transformed_fibroblasts	0.999981
2987	ENSG00000261578	AP003119.3	-0.702327	-0.069271	0.482475	0.051527	0.125101	1.3203e-08	6.50233e-08	45	58	58	D1	Cells. transformed fibroblasts (GTEx)	PrediXcan	0.997118	cells_transformed_fibroblasts	0.999981
2988	ENSG00000214110	LDHAP4	-0.702259	-0.130165	0.482518	0.00716618	0.0130408	0.0718196	0.160104	5	5	5	D1	Cells. transformed fibroblasts (GTEx)	PrediXcan	0.997118	cells_transformed_fibroblasts	0.999981
2989	ENSG00000272779	AC245060.4	0.702245	0.0529915	0.482527	0.263208	0.37449	1.27171e-28	2.75256e-27	98	155	155	D1	Cells. transformed fibroblasts (GTEx)	PrediXcan	0.997118	cells_transformed_fibroblasts	0.999981
2990	ENSG00000135926	TMBIM1	0.702044	0.0370356	0.482652	0.125092	0.287393	8.31779e-21	1.09684e-19	76	93	93	D1	Cells. transformed fibroblasts (GTEx)	PrediXcan	0.997118	cells_transformed_fibroblasts	0.999981
2991	ENSG00000174607	UGT8	-0.701846	-0.0299862	0.482775	0.215103	0.379228	2.53238e-29	5.70659e-28	73	82	82	D1	Cells. transformed fibroblasts (GTEx)	PrediXcan	0.997118	cells_transformed_fibroblasts	0.999981
2992	ENSG00000156265	MAP3K7CL	-0.701807	-0.0663158	0.4828	0.0318027	0.106743	1.33859e-07	5.94683e-07	10	11	11	D1	Cells. transformed fibroblasts (GTEx)	PrediXcan	0.997118	cells_transformed_fibroblasts	0.999981
2993	ENSG00000187741	FANCA	-0.701692	-0.132032	0.482871	0.0094057	0.06744	3.27495e-05	0.000112626	6	9	9	D1	Cells. transformed fibroblasts (GTEx)	PrediXcan	0.997118	cells_transformed_fibroblasts	0.999981
2994	ENSG00000117335	CD46	-0.701647	-0.131167	0.482899	0.022277	0.0356688	0.00286987	0.00784519	21	25	25	D1	Cells. transformed fibroblasts (GTEx)	PrediXcan	0.997118	cells_transformed_fibroblasts	0.999981
2995	ENSG00000034053	APBA2	0.701158	0.0673546	0.483204	0.00984567	0.0100797	0.121124	0.255704	17	40	40	D1	Cells. transformed fibroblasts (GTEx)	PrediXcan	0.997118	cells_transformed_fibroblasts	0.999981
2996	ENSG00000131941	RHPN2	0.701142	0.123089	0.483214	0.0164119	0.0830667	4.02448e-06	1.52614e-05	16	21	21	D1	Cells. transformed fibroblasts (GTEx)	PrediXcan	0.997118	cells_transformed_fibroblasts	0.999981
2997	ENSG00000003393	ALS2	-0.700904	-0.0785103	0.483363	0.0254211	0.131339	4.04981e-09	2.10255e-08	5	8	8	D1	Cells. transformed fibroblasts (GTEx)	PrediXcan	0.997118	cells_transformed_fibroblasts	0.999981
2998	ENSG00000164930	FZD6	-0.700066	-0.0434339	0.483886	0.101405	0.284394	5.27437e-20	6.59947e-19	62	77	77	D1	Cells. transformed fibroblasts (GTEx)	PrediXcan	0.997118	cells_transformed_fibroblasts	0.999981
2999	ENSG00000170955	CAVIN3	0.69999	0.0378295	0.483934	0.180982	0.358337	3.03433e-27	6.06025e-26	8	8	8	D1	Cells. transformed fibroblasts (GTEx)	PrediXcan	0.997118	cells_transformed_fibroblasts	0.999981
3000	ENSG00000103184	SEC14L5	0.699709	0.198044	0.484109	0.00525198	0.0118057	0.0890385	0.193915	7	11	11	D1	Cells. transformed fibroblasts (GTEx)	PrediXcan	0.997118	cells_transformed_fibroblasts	0.999981
3001	ENSG00000122952	ZWINT	-0.699605	-0.117749	0.484174	0.0189111	0.0329352	0.00403576	0.0108313	9	11	11	D1	Cells. transformed fibroblasts (GTEx)	PrediXcan	0.997118	cells_transformed_fibroblasts	0.999981
3002	ENSG00000162994	CLHC1	0.699551	0.0623672	0.484208	0.0486374	0.470484	7.29167e-39	2.85437e-37	39	52	52	D1	Cells. transformed fibroblasts (GTEx)	PrediXcan	0.997118	cells_transformed_fibroblasts	0.999981
3003	ENSG00000138050	THUMPD2	-0.699453	-0.0673875	0.484269	0.0327841	0.0472868	0.000616196	0.00182304	20	24	24	D1	Cells. transformed fibroblasts (GTEx)	PrediXcan	0.997118	cells_transformed_fibroblasts	0.999981
3004	ENSG00000204482	LST1	-0.699452	-0.0476874	0.484269	0.0773157	0.137092	1.43132e-09	7.81293e-09	57	63	63	D1	Cells. transformed fibroblasts (GTEx)	PrediXcan	0.997118	cells_transformed_fibroblasts	0.999981
3005	ENSG00000103335	PIEZO1	0.698323	0.0712844	0.484975	0.0701256	0.186691	1.15767e-12	8.23961e-12	44	61	61	D1	Cells. transformed fibroblasts (GTEx)	PrediXcan	0.997118	cells_transformed_fibroblasts	0.999981
3006	ENSG00000196455	PIK3R4	-0.697922	-0.0961515	0.485226	0.0179623	0.0345117	0.00356466	0.00963301	36	43	43	D1	Cells. transformed fibroblasts (GTEx)	PrediXcan	0.997118	cells_transformed_fibroblasts	0.999981
3007	ENSG00000079819	EPB41L2	0.697896	0.0511085	0.485242	0.0606544	0.0482115	0.00060098	0.00178071	76	94	94	D1	Cells. transformed fibroblasts (GTEx)	PrediXcan	0.997118	cells_transformed_fibroblasts	0.999981
3008	ENSG00000090615	GOLGA3	0.697809	0.0377164	0.485296	0.15316	0.316032	2.09297e-23	3.31056e-22	33	44	44	D1	Cells. transformed fibroblasts (GTEx)	PrediXcan	0.997118	cells_transformed_fibroblasts	0.999981
3009	ENSG00000107863	ARHGAP21	0.697501	0.0484721	0.485489	0.0849721	0.072546	1.72963e-05	6.14724e-05	39	48	48	D1	Cells. transformed fibroblasts (GTEx)	PrediXcan	0.997118	cells_transformed_fibroblasts	0.999981
3010	ENSG00000175792	RUVBL1	-0.697314	-0.0698391	0.485606	0.0249317	0.0798598	7.25359e-06	2.69181e-05	26	38	38	D1	Cells. transformed fibroblasts (GTEx)	PrediXcan	0.997118	cells_transformed_fibroblasts	0.999981
3011	ENSG00000259726	CSPG4P11	0.697205	0.0353672	0.485674	0.132326	0.258623	3.0295e-18	3.30209e-17	51	62	62	D1	Cells. transformed fibroblasts (GTEx)	PrediXcan	0.997118	cells_transformed_fibroblasts	0.999981
3012	ENSG00000088205	DDX18	0.696944	0.224527	0.485838	0.00506634	0.0221197	0.0206623	0.050625	25	31	31	D1	Cells. transformed fibroblasts (GTEx)	PrediXcan	0.997118	cells_transformed_fibroblasts	0.999981
3013	ENSG00000096063	SRPK1	0.696774	0.10206	0.485944	0.0173353	0.105992	1.11018e-07	4.97567e-07	14	17	17	D1	Cells. transformed fibroblasts (GTEx)	PrediXcan	0.997118	cells_transformed_fibroblasts	0.999981
3014	ENSG00000112033	PPARD	0.696638	0.0781331	0.486029	0.0238937	0.0538362	0.000242641	0.000755035	80	89	89	D1	Cells. transformed fibroblasts (GTEx)	PrediXcan	0.997118	cells_transformed_fibroblasts	0.999981
3015	ENSG00000163013	FBXO41	0.696307	0.173567	0.486237	0.0093254	0.0229458	0.0173651	0.0430079	7	8	8	D1	Cells. transformed fibroblasts (GTEx)	PrediXcan	0.997118	cells_transformed_fibroblasts	0.999981
3016	ENSG00000124357	NAGK	0.695857	0.185443	0.486519	0.00368241	0.0828616	4.26438e-06	1.61374e-05	10	12	12	D1	Cells. transformed fibroblasts (GTEx)	PrediXcan	0.997118	cells_transformed_fibroblasts	0.999981
3017	ENSG00000145020	AMT	0.694976	0.031232	0.487071	0.183399	0.400337	2.1385e-30	5.22275e-29	72	96	96	D1	Cells. transformed fibroblasts (GTEx)	PrediXcan	0.997118	cells_transformed_fibroblasts	0.999981
3018	ENSG00000167130	DOLPP1	0.694125	0.0625731	0.487604	0.0985656	0.0209881	0.0244232	0.0592777	76	94	94	D1	Cells. transformed fibroblasts (GTEx)	PrediXcan	0.997118	cells_transformed_fibroblasts	0.999981
3019	ENSG00000179431	FJX1	0.694107	0.0683495	0.487615	0.0414806	0.0670436	4.35993e-05	0.00014808	27	32	32	D1	Cells. transformed fibroblasts (GTEx)	PrediXcan	0.997118	cells_transformed_fibroblasts	0.999981
3020	ENSG00000166130	IKBIP	0.693843	0.0506773	0.48778	0.0714431	0.194653	2.72451e-13	2.04316e-12	29	33	33	D1	Cells. transformed fibroblasts (GTEx)	PrediXcan	0.997118	cells_transformed_fibroblasts	0.999981
3021	ENSG00000172748	ZNF596	-0.693571	-0.0529669	0.487951	0.0843814	0.261553	1.43594e-18	1.60734e-17	37	48	48	D1	Cells. transformed fibroblasts (GTEx)	PrediXcan	0.997118	cells_transformed_fibroblasts	0.999981
3022	ENSG00000163214	DHX57	-0.693175	-0.0863925	0.4882	0.0296978	0.272008	4.19088e-19	4.89926e-18	12	18	18	D1	Cells. transformed fibroblasts (GTEx)	PrediXcan	0.997118	cells_transformed_fibroblasts	0.999981
3023	ENSG00000025772	TOMM34	0.693138	0.120536	0.488223	0.015434	0.230101	1.87679e-16	1.79944e-15	10	11	11	D1	Cells. transformed fibroblasts (GTEx)	PrediXcan	0.997118	cells_transformed_fibroblasts	0.999981
3024	ENSG00000176209	SMIM19	-0.693094	-0.0363444	0.488251	0.127797	0.406861	5.58763e-32	1.5011e-30	19	27	27	D1	Cells. transformed fibroblasts (GTEx)	PrediXcan	0.997118	cells_transformed_fibroblasts	0.999981
3025	ENSG00000167969	ECI1	-0.692817	-0.0410653	0.488424	0.107353	0.286072	3.22141e-20	4.10191e-19	12	18	18	D1	Cells. transformed fibroblasts (GTEx)	PrediXcan	0.997118	cells_transformed_fibroblasts	0.999981
3026	ENSG00000112992	NNT	0.692769	0.0853106	0.488455	0.0301719	0.230615	7.85311e-16	7.22117e-15	19	22	22	D1	Cells. transformed fibroblasts (GTEx)	PrediXcan	0.997118	cells_transformed_fibroblasts	0.999981
3027	ENSG00000102189	EEA1	-0.692599	-0.118535	0.488561	0.0133449	0.0617841	7.02033e-05	0.000231996	15	18	18	D1	Cells. transformed fibroblasts (GTEx)	PrediXcan	0.997118	cells_transformed_fibroblasts	0.999981
3028	ENSG00000167528	ZNF641	0.692039	0.0759588	0.488913	0.0465858	0.11115	3.14001e-08	1.49069e-07	41	49	49	D1	Cells. transformed fibroblasts (GTEx)	PrediXcan	0.997118	cells_transformed_fibroblasts	0.999981
3029	ENSG00000130669	PAK4	-0.691907	-0.0430391	0.488996	0.150293	0.255602	9.76291e-18	1.02657e-16	49	66	66	D1	Cells. transformed fibroblasts (GTEx)	PrediXcan	0.997118	cells_transformed_fibroblasts	0.999981
3030	ENSG00000214944	ARHGEF28	-0.691794	-0.0430277	0.489067	0.0790396	0.162095	4.52983e-11	2.81849e-10	24	27	27	D1	Cells. transformed fibroblasts (GTEx)	PrediXcan	0.997118	cells_transformed_fibroblasts	0.999981
3031	ENSG00000100209	HSCB	0.691772	0.0531757	0.48908	0.0388131	0.016576	0.0419289	0.0977985	35	41	41	D1	Cells. transformed fibroblasts (GTEx)	PrediXcan	0.997118	cells_transformed_fibroblasts	0.999981
3032	ENSG00000075240	GRAMD4	-0.691661	-0.10206	0.48915	0.0216862	0.0660211	4.14906e-05	0.000141374	15	22	22	D1	Cells. transformed fibroblasts (GTEx)	PrediXcan	0.997118	cells_transformed_fibroblasts	0.999981
3033	ENSG00000116478	HDAC1	-0.691619	-0.0769093	0.489177	0.0566472	0.104984	9.34571e-08	4.22593e-07	5	5	5	D1	Cells. transformed fibroblasts (GTEx)	PrediXcan	0.997118	cells_transformed_fibroblasts	0.999981
3034	ENSG00000178201	VN1R1	0.691519	0.154508	0.48924	0.0069272	0.0879796	2.49144e-06	9.66729e-06	15	18	18	D1	Cells. transformed fibroblasts (GTEx)	PrediXcan	0.997118	cells_transformed_fibroblasts	0.999981
3035	ENSG00000104883	PEX11G	0.691349	0.0387546	0.489346	0.119189	0.244928	2.50677e-17	2.54598e-16	23	29	29	D1	Cells. transformed fibroblasts (GTEx)	PrediXcan	0.997118	cells_transformed_fibroblasts	0.999981
3036	ENSG00000146282	RARS2	-0.691221	-0.0716429	0.489426	0.030175	0.0443273	0.000852536	0.00247523	54	65	65	D1	Cells. transformed fibroblasts (GTEx)	PrediXcan	0.997118	cells_transformed_fibroblasts	0.999981
3037	ENSG00000196586	MYO6	-0.69114	-0.362999	0.489477	0.0012513	0.0132945	0.0714477	0.159353	11	15	15	D1	Cells. transformed fibroblasts (GTEx)	PrediXcan	0.997118	cells_transformed_fibroblasts	0.999981
3038	ENSG00000177042	TMEM80	-0.691021	-0.0335719	0.489553	0.142079	0.507769	9.05184e-44	4.8635e-42	40	50	50	D1	Cells. transformed fibroblasts (GTEx)	PrediXcan	0.997118	cells_transformed_fibroblasts	0.999981
3039	ENSG00000205078	SYCE1L	-0.690816	-0.0628523	0.489681	0.0418204	0.205099	4.7741e-14	3.81844e-13	19	26	26	D1	Cells. transformed fibroblasts (GTEx)	PrediXcan	0.997118	cells_transformed_fibroblasts	0.999981
3040	ENSG00000143515	ATP8B2	0.6903	0.113414	0.490005	0.0162103	0.0526723	0.000301075	0.000928434	23	27	27	D1	Cells. transformed fibroblasts (GTEx)	PrediXcan	0.997118	cells_transformed_fibroblasts	0.999981
3041	ENSG00000108510	MED13	0.689994	-0.0294596	0.490198	0.027033	0.0719388	2.09545e-05	7.39371e-05	68	85	85	D1	Cells. transformed fibroblasts (GTEx)	PrediXcan	0.997118	cells_transformed_fibroblasts	0.999981
3042	ENSG00000176909	MAMSTR	0.689927	0.177079	0.49024	0.00379385	0.0133398	0.0743866	0.165208	11	17	17	D1	Cells. transformed fibroblasts (GTEx)	PrediXcan	0.997118	cells_transformed_fibroblasts	0.999981
3043	ENSG00000106605	BLVRA	-0.688903	-0.046575	0.490885	0.107342	0.176566	2.90148e-13	2.16757e-12	49	52	52	D1	Cells. transformed fibroblasts (GTEx)	PrediXcan	0.997118	cells_transformed_fibroblasts	0.999981
3044	ENSG00000152076	CCDC74B	-0.688755	-0.0604413	0.490977	0.0414437	0.060861	6.88338e-05	0.00022769	52	67	67	D1	Cells. transformed fibroblasts (GTEx)	PrediXcan	0.997118	cells_transformed_fibroblasts	0.999981
3045	ENSG00000005194	CIAPIN1	-0.688745	-0.0422524	0.490984	0.0975619	0.216065	2.27163e-15	2.01317e-14	63	79	79	D1	Cells. transformed fibroblasts (GTEx)	PrediXcan	0.997118	cells_transformed_fibroblasts	0.999981
3046	ENSG00000213965	NUDT19	0.687824	0.0779677	0.491563	0.039748	0.136601	1.73255e-09	9.34922e-09	21	28	28	D1	Cells. transformed fibroblasts (GTEx)	PrediXcan	0.997118	cells_transformed_fibroblasts	0.999981
3047	ENSG00000126581	BECN1	0.687742	0.141155	0.491615	0.00677239	0.275991	1.89328e-19	2.26351e-18	17	21	21	D1	Cells. transformed fibroblasts (GTEx)	PrediXcan	0.997118	cells_transformed_fibroblasts	0.999981
3048	ENSG00000102452	NALCN	-0.68702	-0.063177	0.49207	0.0381435	0.0885627	1.36967e-06	5.46789e-06	19	24	24	D1	Cells. transformed fibroblasts (GTEx)	PrediXcan	0.997118	cells_transformed_fibroblasts	0.999981
3049	ENSG00000164896	FASTK	-0.68665	-0.138303	0.492303	0.00878488	0.110662	7.70468e-08	3.52342e-07	3	6	6	D1	Cells. transformed fibroblasts (GTEx)	PrediXcan	0.997118	cells_transformed_fibroblasts	0.999981
3050	ENSG00000073605	GSDMB	-0.68614	-0.274105	0.492625	0.00400738	0.0635302	6.62982e-05	0.000219674	17	23	23	D1	Cells. transformed fibroblasts (GTEx)	PrediXcan	0.997118	cells_transformed_fibroblasts	0.999981
3051	ENSG00000198464	ZNF480	-0.685566	-0.0544905	0.492987	0.0633736	0.227162	1.1524e-15	1.04632e-14	24	32	32	D1	Cells. transformed fibroblasts (GTEx)	PrediXcan	0.997118	cells_transformed_fibroblasts	0.999981
3052	ENSG00000111728	ST8SIA1	-0.685093	-0.0600766	0.493285	0.0506765	0.117119	1.26252e-08	6.23795e-08	99	120	120	D1	Cells. transformed fibroblasts (GTEx)	PrediXcan	0.997118	cells_transformed_fibroblasts	0.999981
3053	ENSG00000148396	SEC16A	0.685092	0.126534	0.493286	0.0452527	0.118384	2.51906e-08	1.20677e-07	60	78	78	D1	Cells. transformed fibroblasts (GTEx)	PrediXcan	0.997118	cells_transformed_fibroblasts	0.999981
3054	ENSG00000155893	PXYLP1	-0.684843	-0.0808595	0.493443	0.0345943	0.0163134	0.0446839	0.103695	27	32	32	D1	Cells. transformed fibroblasts (GTEx)	PrediXcan	0.997118	cells_transformed_fibroblasts	0.999981
3055	ENSG00000204356	NELFE	-0.684299	-0.0724207	0.493786	0.0307929	0.0759021	1.39042e-05	4.99348e-05	28	31	31	D1	Cells. transformed fibroblasts (GTEx)	PrediXcan	0.997118	cells_transformed_fibroblasts	0.999981
3056	ENSG00000243554	AC004967.1	-0.684102	-0.0285466	0.493911	0.160892	0.275851	1.20109e-19	1.4693e-18	51	62	62	D1	Cells. transformed fibroblasts (GTEx)	PrediXcan	0.997118	cells_transformed_fibroblasts	0.999981
3057	ENSG00000204592	HLA-E	-0.684078	-0.422465	0.493926	0.00123467	0.0404646	0.00167844	0.00471235	5	6	6	D1	Cells. transformed fibroblasts (GTEx)	PrediXcan	0.997118	cells_transformed_fibroblasts	0.999981
3058	ENSG00000214013	GANC	0.683974	0.057199	0.493991	0.0562646	0.150331	2.15983e-10	1.27004e-09	203	234	234	D1	Cells. transformed fibroblasts (GTEx)	PrediXcan	0.997118	cells_transformed_fibroblasts	0.999981
3059	ENSG00000184313	MROH7	0.683965	0.0948149	0.493997	0.0206962	0.0410446	0.00157904	0.0044497	23	28	28	D1	Cells. transformed fibroblasts (GTEx)	PrediXcan	0.997118	cells_transformed_fibroblasts	0.999981
3060	ENSG00000180875	GREM2	-0.68356	-0.048106	0.494253	0.080145	0.229979	5.76118e-16	5.35872e-15	20	24	24	D1	Cells. transformed fibroblasts (GTEx)	PrediXcan	0.997118	cells_transformed_fibroblasts	0.999981
3061	ENSG00000105726	ATP13A1	-0.682729	-0.150127	0.494778	0.0207283	0.0373788	0.0025893	0.00710801	24	30	30	D1	Cells. transformed fibroblasts (GTEx)	PrediXcan	0.997118	cells_transformed_fibroblasts	0.999981
3062	ENSG00000111058	ACSS3	-0.682698	-0.0759592	0.494798	0.0289893	0.0799374	6.6378e-06	2.4693e-05	22	30	30	D1	Cells. transformed fibroblasts (GTEx)	PrediXcan	0.997118	cells_transformed_fibroblasts	0.999981
3063	ENSG00000133027	PEMT	0.682367	0.159488	0.495007	0.00956644	0.0123909	0.0825476	0.181335	14	20	20	D1	Cells. transformed fibroblasts (GTEx)	PrediXcan	0.997118	cells_transformed_fibroblasts	0.999981
3064	ENSG00000197467	COL13A1	0.68201	0.0463864	0.495232	0.064995	0.200454	5.90909e-14	4.6825e-13	10	13	13	D1	Cells. transformed fibroblasts (GTEx)	PrediXcan	0.997118	cells_transformed_fibroblasts	0.999981
3065	ENSG00000177830	CHID1	0.681912	0.0598716	0.495295	0.0459256	0.18358	1.0038e-12	7.17802e-12	24	33	33	D1	Cells. transformed fibroblasts (GTEx)	PrediXcan	0.997118	cells_transformed_fibroblasts	0.999981
3066	ENSG00000206503	HLA-A	0.681889	0.0826528	0.495309	0.0521025	0.369095	3.28379e-28	6.9111e-27	55	85	85	D1	Cells. transformed fibroblasts (GTEx)	PrediXcan	0.997118	cells_transformed_fibroblasts	0.999981
3067	ENSG00000272645	GTF2IP20	-0.681495	-0.0389568	0.495558	0.134485	0.415108	2.12356e-32	5.84236e-31	21	25	25	D1	Cells. transformed fibroblasts (GTEx)	PrediXcan	0.997118	cells_transformed_fibroblasts	0.999981
3068	ENSG00000185880	TRIM69	-0.681179	-0.0275105	0.495758	0.313564	0.437465	6.62199e-37	2.26254e-35	42	54	54	D1	Cells. transformed fibroblasts (GTEx)	PrediXcan	0.997118	cells_transformed_fibroblasts	0.999981
3069	ENSG00000130340	SNX9	-0.681109	-0.0808963	0.495803	0.0289326	0.0297269	0.00636166	0.0167103	25	30	30	D1	Cells. transformed fibroblasts (GTEx)	PrediXcan	0.997118	cells_transformed_fibroblasts	0.999981
3070	ENSG00000120697	ALG5	0.680605	0.0792261	0.496122	0.0104558	0.0422529	0.00126604	0.00360775	26	42	42	D1	Cells. transformed fibroblasts (GTEx)	PrediXcan	0.997118	cells_transformed_fibroblasts	0.999981
3071	ENSG00000087502	ERGIC2	-0.680422	-0.10102	0.496238	0.0152621	0.125802	5.39932e-09	2.77064e-08	4	9	9	D1	Cells. transformed fibroblasts (GTEx)	PrediXcan	0.997118	cells_transformed_fibroblasts	0.999981
3072	ENSG00000198355	PIM3	-0.680369	-0.0421362	0.496271	0.0639605	0.0670307	4.59732e-05	0.000155718	62	78	78	D1	Cells. transformed fibroblasts (GTEx)	PrediXcan	0.997118	cells_transformed_fibroblasts	0.999981
3073	ENSG00000186063	AIDA	-0.679724	-0.20893	0.496679	0.007393	0.0283251	0.00805462	0.0208969	30	41	41	D1	Cells. transformed fibroblasts (GTEx)	PrediXcan	0.997118	cells_transformed_fibroblasts	0.999981
3074	ENSG00000158769	F11R	0.679682	0.0223226	0.496706	0.273951	0.373885	8.4388e-30	1.95966e-28	20	26	26	D1	Cells. transformed fibroblasts (GTEx)	PrediXcan	0.997118	cells_transformed_fibroblasts	0.999981
3075	ENSG00000128602	SMO	-0.679135	-0.0628435	0.497053	0.0573228	0.0174908	0.0400176	0.0938677	47	50	50	D1	Cells. transformed fibroblasts (GTEx)	PrediXcan	0.997118	cells_transformed_fibroblasts	0.999981
3076	ENSG00000164187	LMBRD2	0.678907	0.0464629	0.497197	0.0756929	0.0789226	6.39363e-06	2.3843e-05	45	54	54	D1	Cells. transformed fibroblasts (GTEx)	PrediXcan	0.997118	cells_transformed_fibroblasts	0.999981
3077	ENSG00000087263	OGFOD1	0.678816	0.0471112	0.497254	0.0765506	0.172108	2.2752e-12	1.58397e-11	35	41	41	D1	Cells. transformed fibroblasts (GTEx)	PrediXcan	0.997118	cells_transformed_fibroblasts	0.999981
3078	ENSG00000168062	BATF2	0.678722	0.0525791	0.497314	0.134713	0.0935622	1.18843e-06	4.78251e-06	96	113	113	D1	Cells. transformed fibroblasts (GTEx)	PrediXcan	0.997118	cells_transformed_fibroblasts	0.999981
3079	ENSG00000271780	AL118558.3	-0.678426	-0.0451296	0.497501	0.0876945	0.12824	5.90191e-09	3.01612e-08	25	31	31	D1	Cells. transformed fibroblasts (GTEx)	PrediXcan	0.997118	cells_transformed_fibroblasts	0.999981
3080	ENSG00000130244	FAM98C	-0.678255	-0.0658967	0.49761	0.0999732	0.0917638	1.39117e-06	5.54888e-06	82	98	98	D1	Cells. transformed fibroblasts (GTEx)	PrediXcan	0.997118	cells_transformed_fibroblasts	0.999981
3081	ENSG00000151136	BTBD11	-0.678006	-0.0328316	0.497768	0.13186	0.355828	4.78227e-27	9.46847e-26	17	21	21	D1	Cells. transformed fibroblasts (GTEx)	PrediXcan	0.997118	cells_transformed_fibroblasts	0.999981
3082	ENSG00000141012	GALNS	-0.677901	-0.0298794	0.497834	0.164966	0.338348	1.89034e-25	3.38999e-24	34	39	39	D1	Cells. transformed fibroblasts (GTEx)	PrediXcan	0.997118	cells_transformed_fibroblasts	0.999981
3083	ENSG00000060762	MPC1	0.676466	0.0640618	0.498745	0.0358629	0.135346	1.69584e-09	9.16918e-09	11	14	14	D1	Cells. transformed fibroblasts (GTEx)	PrediXcan	0.997118	cells_transformed_fibroblasts	0.999981
3084	ENSG00000105355	PLIN3	-0.676026	-0.036247	0.499024	0.16019	0.266157	6.13552e-19	7.0641e-18	40	47	47	D1	Cells. transformed fibroblasts (GTEx)	PrediXcan	0.997118	cells_transformed_fibroblasts	0.999981
3085	ENSG00000173267	SNCG	-0.67565	-0.0750783	0.499263	0.0301029	0.0776631	7.44181e-06	2.75792e-05	10	10	10	D1	Cells. transformed fibroblasts (GTEx)	PrediXcan	0.997118	cells_transformed_fibroblasts	0.999981
3086	ENSG00000055211	GINM1	-0.675491	-0.0539294	0.499364	0.0609358	0.289701	1.38024e-20	1.79248e-19	19	26	26	D1	Cells. transformed fibroblasts (GTEx)	PrediXcan	0.997118	cells_transformed_fibroblasts	0.999981
3087	ENSG00000111321	LTBR	0.675296	0.030823	0.499488	0.193857	0.439011	1.57616e-35	5.08117e-34	6	8	8	D1	Cells. transformed fibroblasts (GTEx)	PrediXcan	0.997118	cells_transformed_fibroblasts	0.999981
3088	ENSG00000101294	HM13	0.674861	0.0555793	0.499764	0.0508056	0.0877118	2.43715e-06	9.46735e-06	89	115	115	D1	Cells. transformed fibroblasts (GTEx)	PrediXcan	0.997118	cells_transformed_fibroblasts	0.999981
3089	ENSG00000205269	TMEM170B	-0.674849	-0.0631928	0.499772	0.0388673	0.151272	1.47111e-10	8.73294e-10	46	59	59	D1	Cells. transformed fibroblasts (GTEx)	PrediXcan	0.997118	cells_transformed_fibroblasts	0.999981
3090	ENSG00000162999	DUSP19	-0.674506	-0.0676508	0.49999	0.0500245	0.0722313	1.46808e-05	5.25998e-05	18	20	20	D1	Cells. transformed fibroblasts (GTEx)	PrediXcan	0.997118	cells_transformed_fibroblasts	0.999981
3091	ENSG00000173432	SAA1	0.674272	0.0913376	0.500139	0.0330288	0.101931	2.17869e-07	9.50644e-07	16	33	33	D1	Cells. transformed fibroblasts (GTEx)	PrediXcan	0.997118	cells_transformed_fibroblasts	0.999981
3092	ENSG00000148719	DNAJB12	-0.673791	-0.0441704	0.500444	0.0633282	0.12599	1.09246e-08	5.43888e-08	22	29	29	D1	Cells. transformed fibroblasts (GTEx)	PrediXcan	0.997118	cells_transformed_fibroblasts	0.999981
3093	ENSG00000124406	ATP8A1	0.672699	0.0302182	0.501139	0.157147	0.269252	1.41674e-19	1.71473e-18	35	41	41	D1	Cells. transformed fibroblasts (GTEx)	PrediXcan	0.997118	cells_transformed_fibroblasts	0.999981
3094	ENSG00000214435	AS3MT	-0.672278	-0.0213847	0.501407	0.331041	0.599484	8.83342e-58	1.07103e-55	19	25	25	D1	Cells. transformed fibroblasts (GTEx)	PrediXcan	0.997118	cells_transformed_fibroblasts	0.999981
3095	ENSG00000141219	C17orf80	-0.671578	-0.0124045	0.501852	0.0583899	0.226293	1.05063e-15	9.56458e-15	28	37	37	D1	Cells. transformed fibroblasts (GTEx)	PrediXcan	0.997118	cells_transformed_fibroblasts	0.999981
3096	ENSG00000196290	NIF3L1	0.671183	0.0451115	0.502104	0.0956258	0.0470921	0.000583546	0.00173168	87	103	103	D1	Cells. transformed fibroblasts (GTEx)	PrediXcan	0.997118	cells_transformed_fibroblasts	0.999981
3097	ENSG00000125734	GPR108	-0.670536	-0.0416521	0.502516	0.135135	0.369515	1.75033e-27	3.55278e-26	14	17	17	D1	Cells. transformed fibroblasts (GTEx)	PrediXcan	0.997118	cells_transformed_fibroblasts	0.999981
3098	ENSG00000151338	MIPOL1	0.670382	0.0392413	0.502614	0.102787	0.247769	2.38981e-17	2.4326e-16	34	43	43	D1	Cells. transformed fibroblasts (GTEx)	PrediXcan	0.997118	cells_transformed_fibroblasts	0.999981
3099	ENSG00000072756	TRNT1	0.670284	0.0512464	0.502677	0.0730114	0.200272	3.04614e-14	2.46371e-13	29	40	40	D1	Cells. transformed fibroblasts (GTEx)	PrediXcan	0.997118	cells_transformed_fibroblasts	0.999981
3100	ENSG00000163605	PPP4R2	-0.670081	-0.0453262	0.502806	0.0744636	0.155405	1.26708e-10	7.55453e-10	51	66	66	D1	Cells. transformed fibroblasts (GTEx)	PrediXcan	0.997118	cells_transformed_fibroblasts	0.999981
3101	ENSG00000077232	DNAJC10	-0.669501	-0.0820454	0.503176	0.0141749	0.0141191	0.0638298	0.143672	10	11	11	D1	Cells. transformed fibroblasts (GTEx)	PrediXcan	0.997118	cells_transformed_fibroblasts	0.999981
3102	ENSG00000218510	LINC00339	-0.669467	-0.0264463	0.503198	0.244942	0.544385	8.58326e-48	6.03073e-46	23	30	30	D1	Cells. transformed fibroblasts (GTEx)	PrediXcan	0.997118	cells_transformed_fibroblasts	0.999981
3103	ENSG00000213983	AP1G2	-0.66926	-0.0461269	0.50333	0.0589183	0.116525	2.40266e-08	1.15262e-07	16	17	17	D1	Cells. transformed fibroblasts (GTEx)	PrediXcan	0.997118	cells_transformed_fibroblasts	0.999981
3104	ENSG00000160255	ITGB2	0.6688	0.180179	0.503623	0.00935897	0.143706	8.75332e-10	4.87716e-09	5	10	10	D1	Cells. transformed fibroblasts (GTEx)	PrediXcan	0.997118	cells_transformed_fibroblasts	0.999981
3105	ENSG00000104946	TBC1D17	0.668228	0.11464	0.503988	0.034686	0.0204937	0.0250257	0.0606434	61	75	75	D1	Cells. transformed fibroblasts (GTEx)	PrediXcan	0.997118	cells_transformed_fibroblasts	0.999981
3106	ENSG00000268030	AC005253.1	0.668212	0.0675668	0.503998	0.0397672	0.121504	1.54462e-08	7.55818e-08	29	35	35	D1	Cells. transformed fibroblasts (GTEx)	PrediXcan	0.997118	cells_transformed_fibroblasts	0.999981
3107	ENSG00000109062	SLC9A3R1	0.668164	0.0870781	0.504029	0.0214914	0.101513	3.09084e-07	1.3271e-06	4	5	5	D1	Cells. transformed fibroblasts (GTEx)	PrediXcan	0.997118	cells_transformed_fibroblasts	0.999981
3108	ENSG00000140386	SCAPER	-0.667821	-0.038372	0.504248	0.100504	0.327838	8.22997e-24	1.33759e-22	29	34	34	D1	Cells. transformed fibroblasts (GTEx)	PrediXcan	0.997118	cells_transformed_fibroblasts	0.999981
3109	ENSG00000112874	NUDT12	0.667576	0.0435218	0.504404	0.116622	0.245683	2.40646e-17	2.44773e-16	44	55	55	D1	Cells. transformed fibroblasts (GTEx)	PrediXcan	0.997118	cells_transformed_fibroblasts	0.999981
3110	ENSG00000272106	AL691432.2	-0.667266	-0.323293	0.504602	0.00276433	0.0113565	0.0973916	0.210136	6	9	9	D1	Cells. transformed fibroblasts (GTEx)	PrediXcan	0.997118	cells_transformed_fibroblasts	0.999981
3111	ENSG00000086619	ERO1B	-0.667204	-0.0399528	0.504642	0.0990564	0.32032	5.0109e-23	7.68806e-22	20	27	27	D1	Cells. transformed fibroblasts (GTEx)	PrediXcan	0.997118	cells_transformed_fibroblasts	0.999981
3112	ENSG00000142657	PGD	-0.666667	-0.03173	0.504985	0.169282	0.676456	4.53132e-72	1.59189e-69	10	16	16	D1	Cells. transformed fibroblasts (GTEx)	PrediXcan	0.997118	cells_transformed_fibroblasts	0.999981
3113	ENSG00000111325	OGFOD2	-0.66651	-0.0739924	0.505085	0.0367434	0.134021	8.79754e-10	4.8998e-09	17	20	20	D1	Cells. transformed fibroblasts (GTEx)	PrediXcan	0.997118	cells_transformed_fibroblasts	0.999981
3114	ENSG00000141756	FKBP10	0.666416	0.0602707	0.505145	0.056997	0.0933323	9.60862e-07	3.90183e-06	39	44	44	D1	Cells. transformed fibroblasts (GTEx)	PrediXcan	0.997118	cells_transformed_fibroblasts	0.999981
3115	ENSG00000139880	CDH24	-0.666388	-0.100391	0.505163	0.0234341	0.0626691	7.49747e-05	0.000246989	8	9	9	D1	Cells. transformed fibroblasts (GTEx)	PrediXcan	0.997118	cells_transformed_fibroblasts	0.999981
3116	ENSG00000103351	CLUAP1	0.666365	0.0243247	0.505178	0.33316	0.488905	7.31332e-42	3.49128e-40	12	13	13	D1	Cells. transformed fibroblasts (GTEx)	PrediXcan	0.997118	cells_transformed_fibroblasts	0.999981
3117	ENSG00000115520	COQ10B	-0.66614	-0.0974759	0.505322	0.0187578	0.0319125	0.00517055	0.0137264	28	34	34	D1	Cells. transformed fibroblasts (GTEx)	PrediXcan	0.997118	cells_transformed_fibroblasts	0.999981
3118	ENSG00000177576	C18orf32	0.665751	0.0944565	0.50557	0.0276197	0.149771	1.51182e-10	8.95908e-10	14	22	22	D1	Cells. transformed fibroblasts (GTEx)	PrediXcan	0.997118	cells_transformed_fibroblasts	0.999981
3119	ENSG00000105298	CACTIN	0.66542	0.0987295	0.505782	0.0192999	0.0783655	9.36904e-06	3.42764e-05	37	54	54	D1	Cells. transformed fibroblasts (GTEx)	PrediXcan	0.997118	cells_transformed_fibroblasts	0.999981
3120	ENSG00000103168	TAF1C	0.665085	0.0424935	0.505996	0.0920411	0.319823	5.20279e-23	7.97354e-22	17	21	21	D1	Cells. transformed fibroblasts (GTEx)	PrediXcan	0.997118	cells_transformed_fibroblasts	0.999981
3121	ENSG00000072832	CRMP1	-0.664835	-0.0380522	0.506156	0.148634	0.306626	3.15614e-22	4.55662e-21	61	76	76	D1	Cells. transformed fibroblasts (GTEx)	PrediXcan	0.997118	cells_transformed_fibroblasts	0.999981
3122	ENSG00000186792	HYAL3	-0.664718	-0.0294279	0.506231	0.149329	0.408356	1.32061e-32	3.68506e-31	28	36	36	D1	Cells. transformed fibroblasts (GTEx)	PrediXcan	0.997118	cells_transformed_fibroblasts	0.999981
3123	ENSG00000136731	UGGT1	0.664673	0.0463967	0.50626	0.0747566	0.116528	2.68677e-08	1.28263e-07	79	93	93	D1	Cells. transformed fibroblasts (GTEx)	PrediXcan	0.997118	cells_transformed_fibroblasts	0.999981
3124	ENSG00000137364	TPMT	-0.664542	-0.0307862	0.506343	0.153852	0.149239	3.51549e-10	2.01614e-09	98	118	118	D1	Cells. transformed fibroblasts (GTEx)	PrediXcan	0.997118	cells_transformed_fibroblasts	0.999981
3125	ENSG00000133103	COG6	0.664441	0.0341011	0.506408	0.137006	0.511847	2.65331e-44	1.45412e-42	6	9	9	D1	Cells. transformed fibroblasts (GTEx)	PrediXcan	0.997118	cells_transformed_fibroblasts	0.999981
3126	ENSG00000174780	SRP72	-0.664308	-0.0214916	0.506493	0.280787	0.613947	2.37852e-59	3.3946e-57	40	51	51	D1	Cells. transformed fibroblasts (GTEx)	PrediXcan	0.997118	cells_transformed_fibroblasts	0.999981
3127	ENSG00000155115	GTF3C6	-0.66343	-0.0750491	0.507055	0.04443	0.0562266	0.00018918	0.000596124	39	46	46	D1	Cells. transformed fibroblasts (GTEx)	PrediXcan	0.997118	cells_transformed_fibroblasts	0.999981
3128	ENSG00000103540	CCP110	-0.66332	-0.0333304	0.507126	0.138453	0.24239	2.32163e-17	2.36495e-16	12	13	13	D1	Cells. transformed fibroblasts (GTEx)	PrediXcan	0.997118	cells_transformed_fibroblasts	0.999981
3129	ENSG00000101189	MRGBP	-0.663122	-0.0647416	0.507253	0.0708515	0.197253	6.65917e-14	5.26166e-13	74	90	90	D1	Cells. transformed fibroblasts (GTEx)	PrediXcan	0.997118	cells_transformed_fibroblasts	0.999981
3130	ENSG00000140941	MAP1LC3B	-0.663091	-0.103479	0.507272	0.0497426	0.0117438	0.0904861	0.196723	62	82	82	D1	Cells. transformed fibroblasts (GTEx)	PrediXcan	0.997118	cells_transformed_fibroblasts	0.999981
3131	ENSG00000198208	RPS6KL1	0.66282	0.0365187	0.507446	0.103245	0.219252	2.42574e-15	2.14558e-14	8	10	10	D1	Cells. transformed fibroblasts (GTEx)	PrediXcan	0.997118	cells_transformed_fibroblasts	0.999981
3132	ENSG00000009950	MLXIPL	-0.662417	-0.0451466	0.507704	0.0642591	0.112277	6.38522e-08	2.94559e-07	33	37	37	D1	Cells. transformed fibroblasts (GTEx)	PrediXcan	0.997118	cells_transformed_fibroblasts	0.999981
3133	ENSG00000154328	NEIL2	0.662231	0.0392698	0.507823	0.124431	0.209734	2.37652e-14	1.93929e-13	29	38	38	D1	Cells. transformed fibroblasts (GTEx)	PrediXcan	0.997118	cells_transformed_fibroblasts	0.999981
3134	ENSG00000260244	AC104083.1	-0.662223	-0.127633	0.507828	0.00992012	0.0234824	0.0170304	0.0422476	11	13	13	D1	Cells. transformed fibroblasts (GTEx)	PrediXcan	0.997118	cells_transformed_fibroblasts	0.999981
3135	ENSG00000163743	RCHY1	-0.661804	-0.0414792	0.508097	0.0779668	0.228159	7.89799e-16	7.25757e-15	41	51	51	D1	Cells. transformed fibroblasts (GTEx)	PrediXcan	0.997118	cells_transformed_fibroblasts	0.999981
3136	ENSG00000162885	B3GALNT2	0.661573	0.0448837	0.508245	0.104007	0.128613	5.89393e-09	3.01316e-08	63	80	80	D1	Cells. transformed fibroblasts (GTEx)	PrediXcan	0.997118	cells_transformed_fibroblasts	0.999981
3137	ENSG00000196739	COL27A1	0.660673	0.0582469	0.508822	0.0462947	0.254991	8.70115e-18	9.1774e-17	6	10	10	D1	Cells. transformed fibroblasts (GTEx)	PrediXcan	0.997118	cells_transformed_fibroblasts	0.999981
3138	ENSG00000172270	BSG	0.660551	0.24039	0.5089	0.00473361	0.0292284	0.00796713	0.0206816	1	1	1	D1	Cells. transformed fibroblasts (GTEx)	PrediXcan	0.997118	cells_transformed_fibroblasts	0.999981
3139	ENSG00000113231	PDE8B	-0.660474	-0.021525	0.508949	0.293192	0.519216	1.16748e-44	6.5023e-43	32	35	35	D1	Cells. transformed fibroblasts (GTEx)	PrediXcan	0.997118	cells_transformed_fibroblasts	0.999981
3140	ENSG00000167216	KATNAL2	0.658711	0.0522272	0.510081	0.0493508	0.153538	9.0137e-11	5.4548e-10	115	134	134	D1	Cells. transformed fibroblasts (GTEx)	PrediXcan	0.997118	cells_transformed_fibroblasts	0.999981
3141	ENSG00000241288	AC092902.2	-0.658696	-0.0486893	0.510091	0.0910707	0.309286	3.00562e-22	4.35307e-21	119	146	146	D1	Cells. transformed fibroblasts (GTEx)	PrediXcan	0.997118	cells_transformed_fibroblasts	0.999981
3142	ENSG00000121064	SCPEP1	0.658155	0.116894	0.510438	0.0124056	0.0127096	0.081138	0.178553	42	47	47	D1	Cells. transformed fibroblasts (GTEx)	PrediXcan	0.997118	cells_transformed_fibroblasts	0.999981
3143	ENSG00000153157	SYCP2L	0.658008	0.0582854	0.510533	0.0480518	0.031345	0.00537731	0.0142366	65	78	78	D1	Cells. transformed fibroblasts (GTEx)	PrediXcan	0.997118	cells_transformed_fibroblasts	0.999981
3144	ENSG00000076604	TRAF4	-0.657934	-0.0808469	0.51058	0.0462385	0.11121	7.29715e-08	3.34599e-07	54	62	62	D1	Cells. transformed fibroblasts (GTEx)	PrediXcan	0.997118	cells_transformed_fibroblasts	0.999981
3145	ENSG00000197321	SVIL	-0.65776	-0.0300971	0.510692	0.170214	0.271563	2.85082e-19	3.36137e-18	45	56	56	D1	Cells. transformed fibroblasts (GTEx)	PrediXcan	0.997118	cells_transformed_fibroblasts	0.999981
3146	ENSG00000166669	ATF7IP2	0.657722	0.0596638	0.510717	0.0706723	0.0173898	0.041452	0.096818	48	60	60	D1	Cells. transformed fibroblasts (GTEx)	PrediXcan	0.997118	cells_transformed_fibroblasts	0.999981
3147	ENSG00000176593	AC008969.1	-0.657337	-0.0277235	0.510965	0.218869	0.479675	2.45221e-40	1.04341e-38	69	92	92	D1	Cells. transformed fibroblasts (GTEx)	PrediXcan	0.997118	cells_transformed_fibroblasts	0.999981
3148	ENSG00000157510	AFAP1L1	-0.65702	-0.0323901	0.511168	0.17724	0.375422	4.13894e-30	9.79407e-29	23	29	29	D1	Cells. transformed fibroblasts (GTEx)	PrediXcan	0.997118	cells_transformed_fibroblasts	0.999981
3149	ENSG00000212127	TAS2R14	0.656411	0.122388	0.51156	0.0128956	0.127281	8.289e-09	4.17528e-08	38	49	49	D1	Cells. transformed fibroblasts (GTEx)	PrediXcan	0.997118	cells_transformed_fibroblasts	0.999981
3150	ENSG00000149679	CABLES2	0.656357	0.0554	0.511594	0.0697978	0.105863	1.8277e-07	8.03121e-07	28	34	34	D1	Cells. transformed fibroblasts (GTEx)	PrediXcan	0.997118	cells_transformed_fibroblasts	0.999981
3151	ENSG00000125247	TMTC4	-0.655958	-0.0307395	0.511851	0.15346	0.220979	3.33846e-15	2.91525e-14	35	42	42	D1	Cells. transformed fibroblasts (GTEx)	PrediXcan	0.997118	cells_transformed_fibroblasts	0.999981
3152	ENSG00000100445	SDR39U1	-0.655834	-0.0396149	0.511931	0.149431	0.219024	3.93152e-15	3.41355e-14	122	148	148	D1	Cells. transformed fibroblasts (GTEx)	PrediXcan	0.997118	cells_transformed_fibroblasts	0.999981
3153	ENSG00000140534	TICRR	0.655736	0.0690478	0.511994	0.032747	0.0779169	8.19239e-06	3.01975e-05	14	16	16	D1	Cells. transformed fibroblasts (GTEx)	PrediXcan	0.997118	cells_transformed_fibroblasts	0.999981
3154	ENSG00000167186	COQ7	-0.655152	-0.073145	0.51237	0.0334652	0.11116	7.02077e-08	3.22466e-07	15	18	18	D1	Cells. transformed fibroblasts (GTEx)	PrediXcan	0.997118	cells_transformed_fibroblasts	0.999981
3155	ENSG00000104129	DNAJC17	0.654922	0.0694179	0.512518	0.0398751	0.0997586	2.46457e-07	1.0679e-06	22	26	26	D1	Cells. transformed fibroblasts (GTEx)	PrediXcan	0.997118	cells_transformed_fibroblasts	0.999981
3156	ENSG00000115041	KCNIP3	0.654794	0.0362016	0.512601	0.0887909	0.152966	1.26256e-10	7.53086e-10	50	59	59	D1	Cells. transformed fibroblasts (GTEx)	PrediXcan	0.997118	cells_transformed_fibroblasts	0.999981
3157	ENSG00000091127	PUS7	-0.654379	-0.0374408	0.512867	0.167529	0.143535	4.45161e-10	2.53077e-09	93	116	116	D1	Cells. transformed fibroblasts (GTEx)	PrediXcan	0.997118	cells_transformed_fibroblasts	0.999981
3158	ENSG00000169826	CSGALNACT2	0.654293	0.0440494	0.512923	0.0888062	0.101943	3.59402e-07	1.53114e-06	50	62	62	D1	Cells. transformed fibroblasts (GTEx)	PrediXcan	0.997118	cells_transformed_fibroblasts	0.999981
3159	ENSG00000105711	SCN1B	-0.654284	-0.0312257	0.512929	0.178953	0.343178	6.5966e-25	1.14987e-23	27	31	31	D1	Cells. transformed fibroblasts (GTEx)	PrediXcan	0.997118	cells_transformed_fibroblasts	0.999981
3160	ENSG00000165914	TTC7B	-0.654188	-0.0178737	0.512991	0.158844	0.0910014	1.48377e-06	5.90276e-06	88	109	109	D1	Cells. transformed fibroblasts (GTEx)	PrediXcan	0.997118	cells_transformed_fibroblasts	0.999981
3161	ENSG00000100577	GSTZ1	-0.653246	-0.0642182	0.513598	0.0396468	0.142017	9.17578e-10	5.10217e-09	11	14	14	D1	Cells. transformed fibroblasts (GTEx)	PrediXcan	0.997118	cells_transformed_fibroblasts	0.999981
3162	ENSG00000172382	PRSS27	-0.653127	-0.113967	0.513675	0.0158871	0.0570699	9.96669e-05	0.000322289	9	14	14	D1	Cells. transformed fibroblasts (GTEx)	PrediXcan	0.997118	cells_transformed_fibroblasts	0.999981
3163	ENSG00000083828	ZNF586	-0.652744	-0.0444321	0.513921	0.107536	0.277937	4.689e-20	5.89395e-19	32	45	45	D1	Cells. transformed fibroblasts (GTEx)	PrediXcan	0.997118	cells_transformed_fibroblasts	0.999981
3164	ENSG00000133243	BTBD2	-0.65207	-0.108745	0.514356	0.010973	0.0313774	0.00527419	0.0139834	13	21	21	D1	Cells. transformed fibroblasts (GTEx)	PrediXcan	0.997118	cells_transformed_fibroblasts	0.999981
3165	ENSG00000170801	HTRA3	-0.6518	-0.186912	0.51453	0.0374233	0.0141923	0.0643225	0.144569	22	34	34	D1	Cells. transformed fibroblasts (GTEx)	PrediXcan	0.997118	cells_transformed_fibroblasts	0.999981
3166	ENSG00000166716	ZNF592	0.651759	0.112846	0.514556	0.00849111	0.0149036	0.058734	0.133187	14	15	15	D1	Cells. transformed fibroblasts (GTEx)	PrediXcan	0.997118	cells_transformed_fibroblasts	0.999981
3167	ENSG00000010310	GIPR	-0.651699	-0.103832	0.514595	0.0132656	0.0454333	0.00088997	0.00257681	30	37	37	D1	Cells. transformed fibroblasts (GTEx)	PrediXcan	0.997118	cells_transformed_fibroblasts	0.999981
3168	ENSG00000148926	ADM	-0.6516	-0.0962639	0.514659	0.0170176	0.0187406	0.0326309	0.0776848	25	29	29	D1	Cells. transformed fibroblasts (GTEx)	PrediXcan	0.997118	cells_transformed_fibroblasts	0.999981
3169	ENSG00000177236	AP006621.1	0.650961	0.0169512	0.515072	0.463752	0.65986	1.65002e-69	5.02375e-67	59	79	79	D1	Cells. transformed fibroblasts (GTEx)	PrediXcan	0.997118	cells_transformed_fibroblasts	0.999981
3170	ENSG00000187240	DYNC2H1	0.65064	0.11168	0.515279	0.0179713	0.102204	3.19954e-07	1.37033e-06	29	40	40	D1	Cells. transformed fibroblasts (GTEx)	PrediXcan	0.997118	cells_transformed_fibroblasts	0.999981
3171	ENSG00000139921	TMX1	0.650615	0.0267083	0.515295	0.210365	0.369942	2.34814e-28	5.03472e-27	10	12	12	D1	Cells. transformed fibroblasts (GTEx)	PrediXcan	0.997118	cells_transformed_fibroblasts	0.999981
3172	ENSG00000173545	ZNF622	-0.649998	-0.043553	0.515693	0.0896855	0.104065	8.83986e-08	4.00777e-07	43	46	46	D1	Cells. transformed fibroblasts (GTEx)	PrediXcan	0.997118	cells_transformed_fibroblasts	0.999981
3173	ENSG00000010030	ETV7	0.649257	0.0339731	0.516172	0.0500536	0.0511351	0.000363667	0.00111095	56	68	68	D1	Cells. transformed fibroblasts (GTEx)	PrediXcan	0.997118	cells_transformed_fibroblasts	0.999981
3174	ENSG00000212978	AC016747.1	0.649224	0.046636	0.516194	0.0617591	0.0933935	7.52734e-07	3.08964e-06	22	27	27	D1	Cells. transformed fibroblasts (GTEx)	PrediXcan	0.997118	cells_transformed_fibroblasts	0.999981
3175	ENSG00000214290	COLCA2	-0.64881	-0.060203	0.516461	0.0453476	0.182362	8.00126e-13	5.78803e-12	41	54	54	D1	Cells. transformed fibroblasts (GTEx)	PrediXcan	0.997118	cells_transformed_fibroblasts	0.999981
3176	ENSG00000168061	SAC3D1	-0.648243	-0.0751478	0.516828	0.0589789	0.0551598	0.000189747	0.000597774	38	43	43	D1	Cells. transformed fibroblasts (GTEx)	PrediXcan	0.997118	cells_transformed_fibroblasts	0.999981
3177	ENSG00000140937	CDH11	0.647924	0.0463266	0.517034	0.0651221	0.0719514	1.37323e-05	4.93692e-05	19	22	22	D1	Cells. transformed fibroblasts (GTEx)	PrediXcan	0.997118	cells_transformed_fibroblasts	0.999981
3178	ENSG00000169689	CENPX	-0.647676	-0.0254371	0.517194	0.192859	0.337306	1.72877e-24	2.97188e-23	22	26	26	D1	Cells. transformed fibroblasts (GTEx)	PrediXcan	0.997118	cells_transformed_fibroblasts	0.999981
3179	ENSG00000100014	SPECC1L	-0.64706	-0.0327415	0.517593	0.109349	0.0821707	2.05285e-06	8.04752e-06	59	68	68	D1	Cells. transformed fibroblasts (GTEx)	PrediXcan	0.997118	cells_transformed_fibroblasts	0.999981
3180	ENSG00000122176	FMOD	-0.645915	-0.070181	0.518334	0.0345738	0.175812	5.22688e-12	3.51909e-11	9	14	14	D1	Cells. transformed fibroblasts (GTEx)	PrediXcan	0.997118	cells_transformed_fibroblasts	0.999981
3181	ENSG00000108666	C17orf75	-0.645609	-0.0223336	0.518532	0.194218	0.223352	3.68361e-16	3.45679e-15	54	58	58	D1	Cells. transformed fibroblasts (GTEx)	PrediXcan	0.997118	cells_transformed_fibroblasts	0.999981
3182	ENSG00000163485	ADORA1	0.645495	0.066824	0.518606	0.0413462	0.0821341	5.53016e-06	2.07415e-05	14	17	17	D1	Cells. transformed fibroblasts (GTEx)	PrediXcan	0.997118	cells_transformed_fibroblasts	0.999981
3183	ENSG00000120693	SMAD9	-0.645111	-0.054724	0.518856	0.0650208	0.124481	1.296e-08	6.39415e-08	17	24	24	D1	Cells. transformed fibroblasts (GTEx)	PrediXcan	0.997118	cells_transformed_fibroblasts	0.999981
3184	ENSG00000117069	ST6GALNAC5	0.644988	0.0440047	0.518935	0.127191	0.0433979	0.00113651	0.00325351	108	122	122	D1	Cells. transformed fibroblasts (GTEx)	PrediXcan	0.997118	cells_transformed_fibroblasts	0.999981
3185	ENSG00000257949	TEN1	0.644982	0.0305021	0.518939	0.166122	0.342647	5.63445e-25	9.83408e-24	16	19	19	D1	Cells. transformed fibroblasts (GTEx)	PrediXcan	0.997118	cells_transformed_fibroblasts	0.999981
3186	ENSG00000165434	PGM2L1	0.6446	0.0569652	0.519186	0.0504904	0.070878	2.17023e-05	7.63595e-05	36	44	44	D1	Cells. transformed fibroblasts (GTEx)	PrediXcan	0.997118	cells_transformed_fibroblasts	0.999981
3187	ENSG00000116213	WRAP73	0.64447	0.0668388	0.519271	0.0532648	0.333645	4.32837e-25	7.6225e-24	15	23	23	D1	Cells. transformed fibroblasts (GTEx)	PrediXcan	0.997118	cells_transformed_fibroblasts	0.999981
3188	ENSG00000014641	MDH1	0.644229	0.0827715	0.519427	0.0239979	0.0622245	9.08624e-05	0.000295422	26	30	30	D1	Cells. transformed fibroblasts (GTEx)	PrediXcan	0.997118	cells_transformed_fibroblasts	0.999981
3189	ENSG00000145907	G3BP1	0.644039	0.160786	0.51955	0.00499879	0.023691	0.0166041	0.0412423	12	15	15	D1	Cells. transformed fibroblasts (GTEx)	PrediXcan	0.997118	cells_transformed_fibroblasts	0.999981
3190	ENSG00000170430	MGMT	-0.643643	-0.0125273	0.519807	0.466698	0.510032	2.5063e-43	1.31064e-41	80	95	95	D1	Cells. transformed fibroblasts (GTEx)	PrediXcan	0.997118	cells_transformed_fibroblasts	0.999981
3191	ENSG00000006468	ETV1	-0.643628	-0.0388039	0.519816	0.105887	0.265958	1.83161e-18	2.03033e-17	26	37	37	D1	Cells. transformed fibroblasts (GTEx)	PrediXcan	0.997118	cells_transformed_fibroblasts	0.999981
3192	ENSG00000108559	NUP88	-0.643581	-0.0560352	0.519847	0.0498658	0.092941	1.2424e-06	4.98452e-06	29	33	33	D1	Cells. transformed fibroblasts (GTEx)	PrediXcan	0.997118	cells_transformed_fibroblasts	0.999981
3193	ENSG00000122335	SERAC1	-0.643474	-0.0972731	0.519916	0.0207895	0.0545997	0.000244998	0.000762198	30	34	34	D1	Cells. transformed fibroblasts (GTEx)	PrediXcan	0.997118	cells_transformed_fibroblasts	0.999981
3194	ENSG00000140265	ZSCAN29	-0.642237	-0.0503137	0.520719	0.0447177	0.0979891	5.82225e-07	2.42243e-06	43	52	52	D1	Cells. transformed fibroblasts (GTEx)	PrediXcan	0.997118	cells_transformed_fibroblasts	0.999981
3195	ENSG00000203865	ATP1A1-AS1	0.642004	0.0174628	0.52087	0.131378	0.250162	1.66452e-17	1.71988e-16	16	18	18	D1	Cells. transformed fibroblasts (GTEx)	PrediXcan	0.997118	cells_transformed_fibroblasts	0.999981
3196	ENSG00000004399	PLXND1	0.641504	0.0482577	0.521195	0.0856803	0.225342	1.40067e-16	1.35718e-15	10	14	14	D1	Cells. transformed fibroblasts (GTEx)	PrediXcan	0.997118	cells_transformed_fibroblasts	0.999981
3197	ENSG00000168385	SEPT2	-0.641485	-0.0312995	0.521208	0.17431	0.301053	1.83452e-22	2.71434e-21	25	29	29	D1	Cells. transformed fibroblasts (GTEx)	PrediXcan	0.997118	cells_transformed_fibroblasts	0.999981
3198	ENSG00000106066	CPVL	0.641398	0.0660856	0.521264	0.0377179	0.134743	3.11873e-09	1.64093e-08	18	22	22	D1	Cells. transformed fibroblasts (GTEx)	PrediXcan	0.997118	cells_transformed_fibroblasts	0.999981
3199	ENSG00000245552	AP000787.1	0.64138	0.0205075	0.521276	0.035316	0.0279047	0.00817746	0.0211915	40	45	45	D1	Cells. transformed fibroblasts (GTEx)	PrediXcan	0.997118	cells_transformed_fibroblasts	0.999981
3200	ENSG00000260121	AC138028.4	-0.641301	-0.0635209	0.521327	0.0321725	0.121593	1.97602e-08	9.54297e-08	12	15	15	D1	Cells. transformed fibroblasts (GTEx)	PrediXcan	0.997118	cells_transformed_fibroblasts	0.999981
3201	ENSG00000132471	WBP2	-0.641203	-0.0901828	0.521391	0.0185615	0.0150461	0.0556266	0.126643	16	18	18	D1	Cells. transformed fibroblasts (GTEx)	PrediXcan	0.997118	cells_transformed_fibroblasts	0.999981
3202	ENSG00000125611	CHCHD5	0.641196	0.103677	0.521395	0.0160442	0.0190298	0.0299662	0.0717398	7	7	7	D1	Cells. transformed fibroblasts (GTEx)	PrediXcan	0.997118	cells_transformed_fibroblasts	0.999981
3203	ENSG00000079950	STX7	-0.641147	-0.0429906	0.521427	0.12524	0.179777	2.02651e-12	1.41659e-11	73	80	80	D1	Cells. transformed fibroblasts (GTEx)	PrediXcan	0.997118	cells_transformed_fibroblasts	0.999981
3204	ENSG00000184743	ATL3	0.641139	0.0410554	0.521432	0.152312	0.304873	7.1745e-22	1.01443e-20	35	41	41	D1	Cells. transformed fibroblasts (GTEx)	PrediXcan	0.997118	cells_transformed_fibroblasts	0.999981
3205	ENSG00000204308	RNF5	0.640767	0.418256	0.521674	0.00102531	0.0184427	0.0349805	0.0828037	11	11	11	D1	Cells. transformed fibroblasts (GTEx)	PrediXcan	0.997118	cells_transformed_fibroblasts	0.999981
3206	ENSG00000114956	DGUOK	-0.640748	-0.138088	0.521686	0.0147485	0.0138308	0.0681342	0.152434	21	22	22	D1	Cells. transformed fibroblasts (GTEx)	PrediXcan	0.997118	cells_transformed_fibroblasts	0.999981
3207	ENSG00000101670	LIPG	-0.640341	-0.289984	0.521951	0.00658434	0.0172554	0.0396571	0.0930538	16	19	19	D1	Cells. transformed fibroblasts (GTEx)	PrediXcan	0.997118	cells_transformed_fibroblasts	0.999981
3208	ENSG00000115085	ZAP70	0.640286	0.0735029	0.521986	0.0366473	0.139525	1.23005e-09	6.74925e-09	34	43	43	D1	Cells. transformed fibroblasts (GTEx)	PrediXcan	0.997118	cells_transformed_fibroblasts	0.999981
3209	ENSG00000151079	AC005833.1	-0.640087	-0.0556038	0.522116	0.0258272	0.0219071	0.0197169	0.0484646	11	14	14	D1	Cells. transformed fibroblasts (GTEx)	PrediXcan	0.997118	cells_transformed_fibroblasts	0.999981
3210	ENSG00000198146	ZNF770	0.639917	0.155064	0.522227	0.0320617	0.0106052	0.101045	0.217265	18	24	24	D1	Cells. transformed fibroblasts (GTEx)	PrediXcan	0.997118	cells_transformed_fibroblasts	0.999981
3211	ENSG00000255198	SNHG9	0.639537	0.0222869	0.522474	0.245168	0.495116	2.95081e-41	1.33429e-39	57	74	74	D1	Cells. transformed fibroblasts (GTEx)	PrediXcan	0.997118	cells_transformed_fibroblasts	0.999981
3212	ENSG00000121236	TRIM6	-0.639513	-0.0818102	0.522489	0.0419234	0.0945274	1.74799e-07	7.70071e-07	11	12	12	D1	Cells. transformed fibroblasts (GTEx)	PrediXcan	0.997118	cells_transformed_fibroblasts	0.999981
3213	ENSG00000089327	FXYD5	0.639313	0.0484157	0.52262	0.0838371	0.171395	2.03805e-12	1.42393e-11	16	18	18	D1	Cells. transformed fibroblasts (GTEx)	PrediXcan	0.997118	cells_transformed_fibroblasts	0.999981
3214	ENSG00000245556	SCAMP1-AS1	0.639137	0.057455	0.522734	0.067452	0.175203	5.72739e-12	3.84285e-11	69	81	81	D1	Cells. transformed fibroblasts (GTEx)	PrediXcan	0.997118	cells_transformed_fibroblasts	0.999981
3215	ENSG00000146587	RBAK	-0.638539	-0.0990582	0.523123	0.0164918	0.0272383	0.00976936	0.0250468	45	57	57	D1	Cells. transformed fibroblasts (GTEx)	PrediXcan	0.997118	cells_transformed_fibroblasts	0.999981
3216	ENSG00000164418	GRIK2	-0.63802	-0.0543265	0.523461	0.0774259	0.143254	5.95286e-10	3.355e-09	37	47	47	D1	Cells. transformed fibroblasts (GTEx)	PrediXcan	0.997118	cells_transformed_fibroblasts	0.999981
3217	ENSG00000081721	DUSP12	0.63777	0.0482789	0.523623	0.0533743	0.0105071	0.100709	0.216678	40	45	45	D1	Cells. transformed fibroblasts (GTEx)	PrediXcan	0.997118	cells_transformed_fibroblasts	0.999981
3218	ENSG00000181220	ZNF746	0.637712	0.0987139	0.523661	0.00938683	0.0245554	0.0130646	0.0329405	30	40	40	D1	Cells. transformed fibroblasts (GTEx)	PrediXcan	0.997118	cells_transformed_fibroblasts	0.999981
3219	ENSG00000184164	CRELD2	-0.637323	-0.0433633	0.523915	0.0885606	0.0971934	6.99343e-07	2.88292e-06	66	78	78	D1	Cells. transformed fibroblasts (GTEx)	PrediXcan	0.997118	cells_transformed_fibroblasts	0.999981
3220	ENSG00000173153	ESRRA	-0.637318	-0.111874	0.523918	0.0246757	0.0160789	0.0493779	0.113626	20	28	28	D1	Cells. transformed fibroblasts (GTEx)	PrediXcan	0.997118	cells_transformed_fibroblasts	0.999981
3221	ENSG00000164078	MST1R	-0.63702	-0.055648	0.524112	0.037683	0.0807952	6.05672e-06	2.26482e-05	45	61	61	D1	Cells. transformed fibroblasts (GTEx)	PrediXcan	0.997118	cells_transformed_fibroblasts	0.999981
3222	ENSG00000248333	CDK11B	0.636923	0.142379	0.524175	0.011438	0.011676	0.092368	0.200528	13	17	17	D1	Cells. transformed fibroblasts (GTEx)	PrediXcan	0.997118	cells_transformed_fibroblasts	0.999981
3223	ENSG00000168944	CEP120	-0.636782	-0.0719542	0.524267	0.0542333	0.0125103	0.0787994	0.174134	49	57	57	D1	Cells. transformed fibroblasts (GTEx)	PrediXcan	0.997118	cells_transformed_fibroblasts	0.999981
3224	ENSG00000139998	RAB15	0.636715	0.0237495	0.52431	0.387426	0.5579	6.67184e-51	5.60803e-49	45	56	56	D1	Cells. transformed fibroblasts (GTEx)	PrediXcan	0.997118	cells_transformed_fibroblasts	0.999981
3225	ENSG00000119946	CNNM1	0.636357	0.063329	0.524544	0.0323451	0.0514953	0.000364903	0.00111448	131	184	184	D1	Cells. transformed fibroblasts (GTEx)	PrediXcan	0.997118	cells_transformed_fibroblasts	0.999981
3226	ENSG00000064102	INTS13	-0.636351	-0.0539319	0.524548	0.0500222	0.0261772	0.0114431	0.0290984	41	45	45	D1	Cells. transformed fibroblasts (GTEx)	PrediXcan	0.997118	cells_transformed_fibroblasts	0.999981
3227	ENSG00000197128	ZNF772	-0.636262	-0.0359952	0.524606	0.0935325	0.148876	3.51048e-10	2.01503e-09	37	50	50	D1	Cells. transformed fibroblasts (GTEx)	PrediXcan	0.997118	cells_transformed_fibroblasts	0.999981
3228	ENSG00000169379	ARL13B	-0.635911	-0.163872	0.524834	0.0162079	0.012838	0.0798235	0.176113	16	20	20	D1	Cells. transformed fibroblasts (GTEx)	PrediXcan	0.997118	cells_transformed_fibroblasts	0.999981
3229	ENSG00000006715	VPS41	0.635753	0.0347265	0.524937	0.146774	0.201841	2.1165e-14	1.73434e-13	98	122	122	D1	Cells. transformed fibroblasts (GTEx)	PrediXcan	0.997118	cells_transformed_fibroblasts	0.999981
3230	ENSG00000248905	FMN1	-0.635709	-0.0414832	0.524966	0.0687341	0.058386	0.00014482	0.000461437	49	60	60	D1	Cells. transformed fibroblasts (GTEx)	PrediXcan	0.997118	cells_transformed_fibroblasts	0.999981
3231	ENSG00000130640	TUBGCP2	0.635644	0.0510036	0.525008	0.0720749	0.0415968	0.00109331	0.00313772	35	41	41	D1	Cells. transformed fibroblasts (GTEx)	PrediXcan	0.997118	cells_transformed_fibroblasts	0.999981
3232	ENSG00000100034	PPM1F	-0.635627	-0.145785	0.52502	0.00727411	0.0160635	0.0491658	0.113176	11	18	18	D1	Cells. transformed fibroblasts (GTEx)	PrediXcan	0.997118	cells_transformed_fibroblasts	0.999981
3233	ENSG00000111832	RWDD1	-0.635063	-0.0321339	0.525387	0.163247	0.215117	8.5768e-15	7.23143e-14	151	171	171	D1	Cells. transformed fibroblasts (GTEx)	PrediXcan	0.997118	cells_transformed_fibroblasts	0.999981
3234	ENSG00000171357	LURAP1	-0.634612	-0.124665	0.525682	0.0104723	0.045543	0.000733349	0.00214647	8	11	11	D1	Cells. transformed fibroblasts (GTEx)	PrediXcan	0.997118	cells_transformed_fibroblasts	0.999981
3235	ENSG00000166770	ZNF667-AS1	-0.634525	-0.0377741	0.525738	0.146572	0.189689	3.47091e-13	2.5789e-12	51	63	63	D1	Cells. transformed fibroblasts (GTEx)	PrediXcan	0.997118	cells_transformed_fibroblasts	0.999981
3236	ENSG00000246174	KCTD21-AS1	0.634262	0.0300368	0.52591	0.183086	0.697885	1.72839e-77	1.0764e-74	20	27	27	D1	Cells. transformed fibroblasts (GTEx)	PrediXcan	0.997118	cells_transformed_fibroblasts	0.999981
3237	ENSG00000157227	MMP14	-0.633895	-0.0652541	0.52615	0.0986533	0.0271687	0.00775574	0.0201673	69	83	83	D1	Cells. transformed fibroblasts (GTEx)	PrediXcan	0.997118	cells_transformed_fibroblasts	0.999981
3238	ENSG00000148291	SURF2	-0.633578	-0.0885732	0.526356	0.042182	0.0269088	0.00968846	0.0248533	26	29	29	D1	Cells. transformed fibroblasts (GTEx)	PrediXcan	0.997118	cells_transformed_fibroblasts	0.999981
3239	ENSG00000140464	PML	0.633515	0.0949816	0.526397	0.0329404	0.022358	0.0172914	0.0428484	20	23	23	D1	Cells. transformed fibroblasts (GTEx)	PrediXcan	0.997118	cells_transformed_fibroblasts	0.999981
3240	ENSG00000188191	PRKAR1B	0.633463	0.0284281	0.526431	0.250763	0.298838	3.52271e-22	5.06982e-21	60	79	79	D1	Cells. transformed fibroblasts (GTEx)	PrediXcan	0.997118	cells_transformed_fibroblasts	0.999981
3241	ENSG00000260261	AC124944.3	0.633419	0.0365895	0.52646	0.100693	0.355143	1.51083e-26	2.88701e-25	53	68	68	D1	Cells. transformed fibroblasts (GTEx)	PrediXcan	0.997118	cells_transformed_fibroblasts	0.999981
3242	ENSG00000128203	ASPHD2	-0.633355	-0.027913	0.526502	0.207722	0.387146	7.54144e-30	1.75425e-28	29	37	37	D1	Cells. transformed fibroblasts (GTEx)	PrediXcan	0.997118	cells_transformed_fibroblasts	0.999981
3243	ENSG00000150867	PIP4K2A	0.633318	0.0408282	0.526526	0.0873375	0.263979	8.11934e-19	9.22414e-18	35	43	43	D1	Cells. transformed fibroblasts (GTEx)	PrediXcan	0.997118	cells_transformed_fibroblasts	0.999981
3244	ENSG00000171051	FPR1	-0.633238	-0.0322961	0.526578	0.127994	0.296887	6.6102e-22	9.3657e-21	22	27	27	D1	Cells. transformed fibroblasts (GTEx)	PrediXcan	0.997118	cells_transformed_fibroblasts	0.999981
3245	ENSG00000177683	THAP5	-0.632926	-0.0224669	0.526782	0.284883	0.462886	4.32118e-39	1.70618e-37	51	60	60	D1	Cells. transformed fibroblasts (GTEx)	PrediXcan	0.997118	cells_transformed_fibroblasts	0.999981
3246	ENSG00000075223	SEMA3C	-0.632676	-0.0654947	0.526945	0.0520027	0.0217812	0.02202	0.0538071	44	57	57	D1	Cells. transformed fibroblasts (GTEx)	PrediXcan	0.997118	cells_transformed_fibroblasts	0.999981
3247	ENSG00000105287	PRKD2	0.632278	0.0287016	0.527205	0.158718	0.322025	1.65796e-23	2.64444e-22	17	20	20	D1	Cells. transformed fibroblasts (GTEx)	PrediXcan	0.997118	cells_transformed_fibroblasts	0.999981
3248	ENSG00000134531	EMP1	-0.632207	-0.101334	0.527252	0.0133572	0.0158295	0.0500484	0.114995	16	20	20	D1	Cells. transformed fibroblasts (GTEx)	PrediXcan	0.997118	cells_transformed_fibroblasts	0.999981
3249	ENSG00000247556	OIP5-AS1	0.632024	0.0276045	0.527371	0.204888	0.406467	3.33285e-32	9.0066e-31	22	27	27	D1	Cells. transformed fibroblasts (GTEx)	PrediXcan	0.997118	cells_transformed_fibroblasts	0.999981
3250	ENSG00000272501	AL662844.4	-0.631764	-0.0706623	0.527541	0.0346403	0.06791	2.41304e-05	8.42966e-05	65	78	78	D1	Cells. transformed fibroblasts (GTEx)	PrediXcan	0.997118	cells_transformed_fibroblasts	0.999981
3251	ENSG00000162711	NLRP3	-0.63154	-0.0740393	0.527687	0.0210943	0.100463	1.96881e-07	8.62636e-07	2	3	3	D1	Cells. transformed fibroblasts (GTEx)	PrediXcan	0.997118	cells_transformed_fibroblasts	0.999981
3252	ENSG00000139835	GRTP1	-0.631474	-0.0213694	0.527731	0.297554	0.431941	5.36582e-35	1.68231e-33	16	17	17	D1	Cells. transformed fibroblasts (GTEx)	PrediXcan	0.997118	cells_transformed_fibroblasts	0.999981
3253	ENSG00000116205	TCEANC2	-0.63143	-0.117748	0.52776	0.013918	0.0192737	0.0303172	0.0725167	70	80	80	D1	Cells. transformed fibroblasts (GTEx)	PrediXcan	0.997118	cells_transformed_fibroblasts	0.999981
3254	ENSG00000106086	PLEKHA8	-0.631323	-0.131666	0.527829	0.00842038	0.0113706	0.0962272	0.207918	14	15	15	D1	Cells. transformed fibroblasts (GTEx)	PrediXcan	0.997118	cells_transformed_fibroblasts	0.999981
3255	ENSG00000066185	ZMYND12	-0.631304	-0.061048	0.527842	0.03272	0.0629206	8.21711e-05	0.000268501	119	136	136	D1	Cells. transformed fibroblasts (GTEx)	PrediXcan	0.997118	cells_transformed_fibroblasts	0.999981
3256	ENSG00000114125	RNF7	0.631164	0.0853675	0.527933	0.0229801	0.0132135	0.0700211	0.156324	17	21	21	D1	Cells. transformed fibroblasts (GTEx)	PrediXcan	0.997118	cells_transformed_fibroblasts	0.999981
3257	ENSG00000023191	RNH1	0.63075	0.0499174	0.528204	0.037706	0.145511	1.86006e-10	1.09611e-09	29	34	34	D1	Cells. transformed fibroblasts (GTEx)	PrediXcan	0.997118	cells_transformed_fibroblasts	0.999981
3258	ENSG00000119965	C10orf88	0.630482	0.111395	0.52838	0.0149044	0.0377088	0.00219075	0.00606127	24	26	26	D1	Cells. transformed fibroblasts (GTEx)	PrediXcan	0.997118	cells_transformed_fibroblasts	0.999981
3259	ENSG00000063854	HAGH	0.630324	0.0538479	0.528482	0.0376212	0.123398	7.73374e-09	3.90708e-08	83	100	100	D1	Cells. transformed fibroblasts (GTEx)	PrediXcan	0.997118	cells_transformed_fibroblasts	0.999981
3260	ENSG00000181638	ZFP41	0.630281	0.105607	0.52851	0.0123888	0.0355397	0.00290729	0.00794114	11	19	19	D1	Cells. transformed fibroblasts (GTEx)	PrediXcan	0.997118	cells_transformed_fibroblasts	0.999981
3261	ENSG00000078814	MYH7B	0.630087	0.068558	0.528638	0.0359776	0.0516273	0.000381469	0.00116119	34	42	42	D1	Cells. transformed fibroblasts (GTEx)	PrediXcan	0.997118	cells_transformed_fibroblasts	0.999981
3262	ENSG00000006042	TMEM98	-0.630068	-0.0346129	0.52865	0.127069	0.255874	2.9899e-18	3.26152e-17	58	67	67	D1	Cells. transformed fibroblasts (GTEx)	PrediXcan	0.997118	cells_transformed_fibroblasts	0.999981
3263	ENSG00000073584	SMARCE1	0.629903	0.0305147	0.528758	0.171555	0.420583	1.00439e-32	2.82569e-31	11	15	15	D1	Cells. transformed fibroblasts (GTEx)	PrediXcan	0.997118	cells_transformed_fibroblasts	0.999981
3264	ENSG00000081791	KIAA0141	-0.629865	-0.0245648	0.528783	0.161564	0.241317	3.50399e-17	3.52224e-16	26	30	30	D1	Cells. transformed fibroblasts (GTEx)	PrediXcan	0.997118	cells_transformed_fibroblasts	0.999981
3265	ENSG00000107669	ATE1	-0.629814	-0.0765743	0.528816	0.0342428	0.0828406	2.58162e-06	1.00059e-05	40	42	42	D1	Cells. transformed fibroblasts (GTEx)	PrediXcan	0.997118	cells_transformed_fibroblasts	0.999981
3266	ENSG00000159199	ATP5G1	-0.629791	-0.0847575	0.528832	0.0193292	0.0845471	3.84106e-06	1.4586e-05	17	25	25	D1	Cells. transformed fibroblasts (GTEx)	PrediXcan	0.997118	cells_transformed_fibroblasts	0.999981
3267	ENSG00000235098	ANKRD65	0.629169	0.0450596	0.529238	0.0769839	0.123183	1.00346e-08	5.01094e-08	21	24	24	D1	Cells. transformed fibroblasts (GTEx)	PrediXcan	0.997118	cells_transformed_fibroblasts	0.999981
3268	ENSG00000141527	CARD14	-0.628924	-0.0549682	0.529399	0.0464591	0.2132	4.7476e-15	4.08586e-14	5	8	8	D1	Cells. transformed fibroblasts (GTEx)	PrediXcan	0.997118	cells_transformed_fibroblasts	0.999981
3269	ENSG00000084636	COL16A1	-0.627944	-0.0632751	0.53004	0.0499092	0.075966	1.32755e-05	4.78149e-05	23	29	29	D1	Cells. transformed fibroblasts (GTEx)	PrediXcan	0.997118	cells_transformed_fibroblasts	0.999981
3270	ENSG00000104689	TNFRSF10A	0.627843	0.0900304	0.530107	0.0331814	0.583821	1.04161e-54	1.07302e-52	35	40	40	D1	Cells. transformed fibroblasts (GTEx)	PrediXcan	0.997118	cells_transformed_fibroblasts	0.999981
3271	ENSG00000157869	RAB28	0.627782	0.144762	0.530147	0.00742824	0.059343	0.000133592	0.000427152	3	5	5	D1	Cells. transformed fibroblasts (GTEx)	PrediXcan	0.997118	cells_transformed_fibroblasts	0.999981
3272	ENSG00000136270	TBRG4	-0.627038	-0.0293538	0.530634	0.115887	0.228096	1.37604e-15	1.24443e-14	32	40	40	D1	Cells. transformed fibroblasts (GTEx)	PrediXcan	0.997118	cells_transformed_fibroblasts	0.999981
3273	ENSG00000268001	CARD8-AS1	0.627021	0.0345884	0.530646	0.155397	0.394141	4.06921e-30	9.66245e-29	32	42	42	D1	Cells. transformed fibroblasts (GTEx)	PrediXcan	0.997118	cells_transformed_fibroblasts	0.999981
3274	ENSG00000102595	UGGT2	0.626722	0.0316947	0.530842	0.138902	0.312983	2.64028e-22	3.85245e-21	58	74	74	D1	Cells. transformed fibroblasts (GTEx)	PrediXcan	0.997118	cells_transformed_fibroblasts	0.999981
3275	ENSG00000163827	LRRC2	-0.626435	-0.0158481	0.53103	0.477791	0.620328	1.34813e-60	2.07536e-58	31	31	31	D1	Cells. transformed fibroblasts (GTEx)	PrediXcan	0.997118	cells_transformed_fibroblasts	0.999981
3276	ENSG00000132383	RPA1	-0.626106	-0.0828336	0.531246	0.0200614	0.101154	3.29356e-07	1.40884e-06	16	25	25	D1	Cells. transformed fibroblasts (GTEx)	PrediXcan	0.997118	cells_transformed_fibroblasts	0.999981
3277	ENSG00000067208	EVI5	-0.625947	-0.0607069	0.53135	0.0534643	0.185119	7.97871e-13	5.77477e-12	96	145	145	D1	Cells. transformed fibroblasts (GTEx)	PrediXcan	0.997118	cells_transformed_fibroblasts	0.999981
3278	ENSG00000148296	SURF6	0.625889	0.0527363	0.531388	0.0556564	0.215092	1.96803e-15	1.75547e-14	25	36	36	D1	Cells. transformed fibroblasts (GTEx)	PrediXcan	0.997118	cells_transformed_fibroblasts	0.999981
3279	ENSG00000138744	NAAA	-0.625742	-0.0186629	0.531484	0.381999	0.707032	9.08932e-80	6.55435e-77	48	56	56	D1	Cells. transformed fibroblasts (GTEx)	PrediXcan	0.997118	cells_transformed_fibroblasts	0.999981
3280	ENSG00000177337	DLGAP1-AS1	0.625662	0.285042	0.531537	0.00349857	0.137622	9.9601e-10	5.5226e-09	13	19	19	D1	Cells. transformed fibroblasts (GTEx)	PrediXcan	0.997118	cells_transformed_fibroblasts	0.999981
3281	ENSG00000013392	RWDD2A	-0.624086	-0.250314	0.532571	0.00658362	0.0114756	0.0871148	0.190087	35	42	42	D1	Cells. transformed fibroblasts (GTEx)	PrediXcan	0.997118	cells_transformed_fibroblasts	0.999981
3282	ENSG00000114019	AMOTL2	-0.623924	-0.187228	0.532678	0.00441719	0.0498077	0.000476064	0.00142976	6	9	9	D1	Cells. transformed fibroblasts (GTEx)	PrediXcan	0.997118	cells_transformed_fibroblasts	0.999981
3283	ENSG00000111802	TDP2	-0.623317	-0.0772983	0.533076	0.0320997	0.0220688	0.020012	0.0491282	21	27	27	D1	Cells. transformed fibroblasts (GTEx)	PrediXcan	0.997118	cells_transformed_fibroblasts	0.999981
3284	ENSG00000273038	AL365203.3	0.623278	0.0263705	0.533102	0.192882	0.491724	4.1257e-41	1.84726e-39	76	93	93	D1	Cells. transformed fibroblasts (GTEx)	PrediXcan	0.997118	cells_transformed_fibroblasts	0.999981
3285	ENSG00000064012	CASP8	-0.623159	-0.0189224	0.53318	0.351104	0.495944	2.31544e-42	1.13299e-40	31	38	38	D1	Cells. transformed fibroblasts (GTEx)	PrediXcan	0.997118	cells_transformed_fibroblasts	0.999981
3286	ENSG00000049449	RCN1	-0.62311	-0.0321214	0.533213	0.147001	0.272201	5.47953e-19	6.33545e-18	53	74	74	D1	Cells. transformed fibroblasts (GTEx)	PrediXcan	0.997118	cells_transformed_fibroblasts	0.999981
3287	ENSG00000078177	N4BP2	0.622937	0.0872488	0.533326	0.0210787	0.0659728	4.73381e-05	0.000160064	23	30	30	D1	Cells. transformed fibroblasts (GTEx)	PrediXcan	0.997118	cells_transformed_fibroblasts	0.999981
3288	ENSG00000197181	PIWIL2	-0.622362	-0.0302761	0.533704	0.143416	0.35456	1.72904e-26	3.2811e-25	22	31	31	D1	Cells. transformed fibroblasts (GTEx)	PrediXcan	0.997118	cells_transformed_fibroblasts	0.999981
3289	ENSG00000255389	Z97989.1	0.621927	0.0260919	0.53399	0.183199	0.268628	3.63795e-19	4.27108e-18	46	48	48	D1	Cells. transformed fibroblasts (GTEx)	PrediXcan	0.997118	cells_transformed_fibroblasts	0.999981
3290	ENSG00000131849	ZNF132	0.621884	0.0386488	0.534018	0.132589	0.233271	6.82329e-17	6.73529e-16	51	64	64	D1	Cells. transformed fibroblasts (GTEx)	PrediXcan	0.997118	cells_transformed_fibroblasts	0.999981
3291	ENSG00000049759	NEDD4L	0.621851	0.0242248	0.53404	0.0879924	0.122728	1.38432e-08	6.80783e-08	68	81	81	D1	Cells. transformed fibroblasts (GTEx)	PrediXcan	0.997118	cells_transformed_fibroblasts	0.999981
3292	ENSG00000158555	GDPD5	-0.621742	-0.0503633	0.534111	0.0783042	0.0274495	0.00879807	0.022731	90	109	109	D1	Cells. transformed fibroblasts (GTEx)	PrediXcan	0.997118	cells_transformed_fibroblasts	0.999981
3293	ENSG00000134809	TIMM10	-0.621629	-0.0234968	0.534186	0.320739	0.448892	1.21078e-35	3.93101e-34	71	81	81	D1	Cells. transformed fibroblasts (GTEx)	PrediXcan	0.997118	cells_transformed_fibroblasts	0.999981
3294	ENSG00000149294	NCAM1	0.62142	0.0388601	0.534323	0.129342	0.168498	8.13259e-12	5.39325e-11	78	96	96	D1	Cells. transformed fibroblasts (GTEx)	PrediXcan	0.997118	cells_transformed_fibroblasts	0.999981
3295	ENSG00000272573	MUSTN1	0.621019	0.0719045	0.534587	0.0196875	0.0395178	0.00151531	0.00428067	37	44	44	D1	Cells. transformed fibroblasts (GTEx)	PrediXcan	0.997118	cells_transformed_fibroblasts	0.999981
3296	ENSG00000167202	TBC1D2B	0.620527	0.242451	0.534911	0.00262634	0.101698	3.57983e-07	1.52557e-06	3	8	8	D1	Cells. transformed fibroblasts (GTEx)	PrediXcan	0.997118	cells_transformed_fibroblasts	0.999981
3297	ENSG00000196116	TDRD7	0.620505	0.0671474	0.534925	0.0288753	0.0538964	0.000257611	0.00079962	36	40	40	D1	Cells. transformed fibroblasts (GTEx)	PrediXcan	0.997118	cells_transformed_fibroblasts	0.999981
3298	ENSG00000146592	CREB5	0.620145	0.0341912	0.535163	0.106973	0.298998	3.88541e-22	5.57424e-21	23	31	31	D1	Cells. transformed fibroblasts (GTEx)	PrediXcan	0.997118	cells_transformed_fibroblasts	0.999981
3299	ENSG00000070882	OSBPL3	-0.619638	-0.0645646	0.535496	0.0292866	0.107799	1.49993e-07	6.64423e-07	12	16	16	D1	Cells. transformed fibroblasts (GTEx)	PrediXcan	0.997118	cells_transformed_fibroblasts	0.999981
3300	ENSG00000101751	POLI	-0.619477	-0.0255445	0.535602	0.19229	0.47748	2.71614e-39	1.09132e-37	30	43	43	D1	Cells. transformed fibroblasts (GTEx)	PrediXcan	0.997118	cells_transformed_fibroblasts	0.999981
3301	ENSG00000018510	AGPS	-0.619078	-0.0406006	0.535865	0.0551454	0.0266052	0.00955435	0.0245369	88	99	99	D1	Cells. transformed fibroblasts (GTEx)	PrediXcan	0.997118	cells_transformed_fibroblasts	0.999981
3302	ENSG00000263142	LRRC37A17P	-0.618703	-0.0337342	0.536112	0.247204	0.158471	1.28149e-11	8.36481e-11	118	141	141	D1	Cells. transformed fibroblasts (GTEx)	PrediXcan	0.997118	cells_transformed_fibroblasts	0.999981
3303	ENSG00000180758	GPR157	0.618654	0.077841	0.536144	0.0276231	0.102127	1.78496e-07	7.85851e-07	4	5	5	D1	Cells. transformed fibroblasts (GTEx)	PrediXcan	0.997118	cells_transformed_fibroblasts	0.999981
3304	ENSG00000204514	ZNF814	0.618262	0.207132	0.536403	0.0033546	0.072235	1.93364e-05	6.83509e-05	6	12	12	D1	Cells. transformed fibroblasts (GTEx)	PrediXcan	0.997118	cells_transformed_fibroblasts	0.999981
3305	ENSG00000226950	DANCR	0.617677	0.0768633	0.536788	0.0501844	0.0998941	1.99394e-07	8.72534e-07	27	31	31	D1	Cells. transformed fibroblasts (GTEx)	PrediXcan	0.997118	cells_transformed_fibroblasts	0.999981
3306	ENSG00000101224	CDC25B	-0.616911	-0.1262	0.537294	0.0096567	0.0716094	2.41957e-05	8.4503e-05	14	16	16	D1	Cells. transformed fibroblasts (GTEx)	PrediXcan	0.997118	cells_transformed_fibroblasts	0.999981
3307	ENSG00000186468	RPS23	-0.616736	-0.0250256	0.537409	0.203463	0.44066	1.24802e-34	3.84249e-33	34	40	40	D1	Cells. transformed fibroblasts (GTEx)	PrediXcan	0.997118	cells_transformed_fibroblasts	0.999981
3308	ENSG00000108107	RPL28	0.616593	0.352804	0.537503	0.00229897	0.0434385	0.00091755	0.00265106	10	14	14	D1	Cells. transformed fibroblasts (GTEx)	PrediXcan	0.997118	cells_transformed_fibroblasts	0.999981
3309	ENSG00000179163	FUCA1	0.616567	0.0358399	0.53752	0.111007	0.230982	7.5623e-16	6.97718e-15	28	31	31	D1	Cells. transformed fibroblasts (GTEx)	PrediXcan	0.997118	cells_transformed_fibroblasts	0.999981
3310	ENSG00000267575	AC006504.5	-0.616122	-0.0559636	0.537814	0.119626	0.20231	4.40526e-14	3.52962e-13	107	155	155	D1	Cells. transformed fibroblasts (GTEx)	PrediXcan	0.997118	cells_transformed_fibroblasts	0.999981
3311	ENSG00000197646	PDCD1LG2	0.616066	0.0362016	0.537851	0.10269	0.147642	3.4507e-10	1.98397e-09	50	58	58	D1	Cells. transformed fibroblasts (GTEx)	PrediXcan	0.997118	cells_transformed_fibroblasts	0.999981
3312	ENSG00000255284	AP006621.3	0.616054	0.0219014	0.537859	0.275072	0.441943	5.8014e-36	1.90612e-34	19	25	25	D1	Cells. transformed fibroblasts (GTEx)	PrediXcan	0.997118	cells_transformed_fibroblasts	0.999981
3313	ENSG00000241839	PLEKHO2	0.616007	0.235259	0.53789	0.00388951	0.0479704	0.000596767	0.001769	11	15	15	D1	Cells. transformed fibroblasts (GTEx)	PrediXcan	0.997118	cells_transformed_fibroblasts	0.999981
3314	ENSG00000262001	DLGAP1-AS2	0.615949	0.0386372	0.537928	0.0872029	0.210842	1.1015e-14	9.19658e-14	17	20	20	D1	Cells. transformed fibroblasts (GTEx)	PrediXcan	0.997118	cells_transformed_fibroblasts	0.999981
3315	ENSG00000180953	ST20	0.615896	0.0266927	0.537963	0.244125	0.306074	1.60894e-22	2.3961e-21	81	94	94	D1	Cells. transformed fibroblasts (GTEx)	PrediXcan	0.997118	cells_transformed_fibroblasts	0.999981
3316	ENSG00000213088	ACKR1	0.615565	0.0787064	0.538182	0.0332315	0.0165237	0.0458149	0.106104	66	85	85	D1	Cells. transformed fibroblasts (GTEx)	PrediXcan	0.997118	cells_transformed_fibroblasts	0.999981
3317	ENSG00000261126	RBFADN	0.614831	0.0184574	0.538666	0.367317	0.558647	3.23767e-52	2.95729e-50	58	71	71	D1	Cells. transformed fibroblasts (GTEx)	PrediXcan	0.997118	cells_transformed_fibroblasts	0.999981
3318	ENSG00000107341	UBE2R2	0.614608	0.0275516	0.538813	0.158832	0.0785367	8.06047e-06	2.97512e-05	98	120	120	D1	Cells. transformed fibroblasts (GTEx)	PrediXcan	0.997118	cells_transformed_fibroblasts	0.999981
3319	ENSG00000162511	LAPTM5	0.614561	0.0854402	0.538844	0.0300367	0.090611	1.30901e-06	5.24234e-06	21	28	28	D1	Cells. transformed fibroblasts (GTEx)	PrediXcan	0.997118	cells_transformed_fibroblasts	0.999981
3320	ENSG00000104870	FCGRT	0.614423	0.0406532	0.538936	0.118402	0.178822	4.37588e-12	2.97096e-11	26	32	32	D1	Cells. transformed fibroblasts (GTEx)	PrediXcan	0.997118	cells_transformed_fibroblasts	0.999981
3321	ENSG00000122591	FAM126A	-0.614124	-0.0639182	0.539133	0.0292253	0.145273	7.3034e-10	4.09427e-09	38	56	56	D1	Cells. transformed fibroblasts (GTEx)	PrediXcan	0.997118	cells_transformed_fibroblasts	0.999981
3322	ENSG00000100097	LGALS1	-0.613861	-0.12755	0.539307	0.0105867	0.0315664	0.00559455	0.0147918	21	24	24	D1	Cells. transformed fibroblasts (GTEx)	PrediXcan	0.997118	cells_transformed_fibroblasts	0.999981
3323	ENSG00000161677	JOSD2	-0.613723	-0.0976521	0.539399	0.0105414	0.0114491	0.0941049	0.203944	38	53	53	D1	Cells. transformed fibroblasts (GTEx)	PrediXcan	0.997118	cells_transformed_fibroblasts	0.999981
3324	ENSG00000184677	ZBTB40	-0.613343	-0.0598224	0.539649	0.0373301	0.08707	2.14361e-06	8.38174e-06	48	58	58	D1	Cells. transformed fibroblasts (GTEx)	PrediXcan	0.997118	cells_transformed_fibroblasts	0.999981
3325	ENSG00000164296	TIGD6	-0.612935	-0.0801261	0.539919	0.0232637	0.103954	2.92697e-07	1.2595e-06	4	5	5	D1	Cells. transformed fibroblasts (GTEx)	PrediXcan	0.997118	cells_transformed_fibroblasts	0.999981
3326	ENSG00000165688	PMPCA	-0.612362	-0.477637	0.540299	0.00138824	0.0613359	8.95505e-05	0.000291641	9	11	11	D1	Cells. transformed fibroblasts (GTEx)	PrediXcan	0.997118	cells_transformed_fibroblasts	0.999981
3327	ENSG00000141837	CACNA1A	0.612354	0.0527613	0.540304	0.075657	0.197613	2.18776e-13	1.64967e-12	25	33	33	D1	Cells. transformed fibroblasts (GTEx)	PrediXcan	0.997118	cells_transformed_fibroblasts	0.999981
3328	ENSG00000169217	CD2BP2	-0.611463	-0.224728	0.540893	0.00274465	0.0393519	0.00144582	0.00409112	5	9	9	D1	Cells. transformed fibroblasts (GTEx)	PrediXcan	0.997118	cells_transformed_fibroblasts	0.999981
3329	ENSG00000076650	GPATCH1	0.611364	0.0788731	0.540959	0.0250466	0.0618401	6.43807e-05	0.000213579	30	39	39	D1	Cells. transformed fibroblasts (GTEx)	PrediXcan	0.997118	cells_transformed_fibroblasts	0.999981
3330	ENSG00000167553	TUBA1C	0.610814	0.044371	0.541323	0.0570733	0.029933	0.00676727	0.0177282	31	41	41	D1	Cells. transformed fibroblasts (GTEx)	PrediXcan	0.997118	cells_transformed_fibroblasts	0.999981
3331	ENSG00000183684	ALYREF	-0.610253	-0.116649	0.541694	0.0104338	0.0262422	0.0113434	0.0288715	6	6	6	D1	Cells. transformed fibroblasts (GTEx)	PrediXcan	0.997118	cells_transformed_fibroblasts	0.999981
3332	ENSG00000154832	CXXC1	0.609655	0.0368511	0.54209	0.134031	0.0339824	0.00360056	0.00971853	81	97	97	D1	Cells. transformed fibroblasts (GTEx)	PrediXcan	0.997118	cells_transformed_fibroblasts	0.999981
3333	ENSG00000224870	AL391244.1	0.609353	0.26936	0.54229	0.00266924	0.219076	2.71407e-15	2.38063e-14	13	25	25	D1	Cells. transformed fibroblasts (GTEx)	PrediXcan	0.997118	cells_transformed_fibroblasts	0.999981
3334	ENSG00000185442	FAM174B	-0.60916	-0.0374546	0.542418	0.0688248	0.144807	2.62248e-10	1.52442e-09	31	40	40	D1	Cells. transformed fibroblasts (GTEx)	PrediXcan	0.997118	cells_transformed_fibroblasts	0.999981
3335	ENSG00000215114	UBXN2B	-0.60906	-0.0305659	0.542485	0.171141	0.288963	5.73892e-21	7.67112e-20	63	72	72	D1	Cells. transformed fibroblasts (GTEx)	PrediXcan	0.997118	cells_transformed_fibroblasts	0.999981
3336	ENSG00000158792	SPATA2L	-0.60869	-0.210981	0.54273	0.00320776	0.0674886	4.00598e-05	0.000136805	3	10	10	D1	Cells. transformed fibroblasts (GTEx)	PrediXcan	0.997118	cells_transformed_fibroblasts	0.999981
3337	ENSG00000160233	LRRC3	-0.608558	-0.0406162	0.542817	0.0805396	0.162518	1.73877e-11	1.12213e-10	18	23	23	D1	Cells. transformed fibroblasts (GTEx)	PrediXcan	0.997118	cells_transformed_fibroblasts	0.999981
3338	ENSG00000245571	AP001258.1	-0.608469	-0.0750765	0.542877	0.0238047	0.0981271	4.78085e-07	2.00559e-06	18	19	19	D1	Cells. transformed fibroblasts (GTEx)	PrediXcan	0.997118	cells_transformed_fibroblasts	0.999981
3339	ENSG00000188846	RPL14	-0.608439	-0.0488866	0.542897	0.0938914	0.109523	5.8084e-08	2.69127e-07	36	44	44	D1	Cells. transformed fibroblasts (GTEx)	PrediXcan	0.997118	cells_transformed_fibroblasts	0.999981
3340	ENSG00000169169	CPT1C	0.608316	0.0251752	0.542978	0.161201	0.254101	1.24844e-17	1.29779e-16	34	40	40	D1	Cells. transformed fibroblasts (GTEx)	PrediXcan	0.997118	cells_transformed_fibroblasts	0.999981
3341	ENSG00000076662	ICAM3	0.607946	0.112828	0.543223	0.0143137	0.0391926	0.00189721	0.00528649	65	85	85	D1	Cells. transformed fibroblasts (GTEx)	PrediXcan	0.997118	cells_transformed_fibroblasts	0.999981
3342	ENSG00000196189	SEMA4A	-0.607925	-0.18559	0.543238	0.00370227	0.0522768	0.000246466	0.000766416	10	12	12	D1	Cells. transformed fibroblasts (GTEx)	PrediXcan	0.997118	cells_transformed_fibroblasts	0.999981
3343	ENSG00000167815	PRDX2	0.607762	0.100251	0.543345	0.00861562	0.157174	6.24056e-11	3.82902e-10	20	28	28	D1	Cells. transformed fibroblasts (GTEx)	PrediXcan	0.997118	cells_transformed_fibroblasts	0.999981
3344	ENSG00000100888	CHD8	0.607293	0.0813167	0.543657	0.0128889	0.0110519	0.0959836	0.207501	21	30	30	D1	Cells. transformed fibroblasts (GTEx)	PrediXcan	0.997118	cells_transformed_fibroblasts	0.999981
3345	ENSG00000105137	SYDE1	-0.607078	-0.0349512	0.543799	0.0410297	0.0643592	4.92355e-05	0.000166233	43	46	46	D1	Cells. transformed fibroblasts (GTEx)	PrediXcan	0.997118	cells_transformed_fibroblasts	0.999981
3346	ENSG00000129219	PLD2	-0.60686	-0.0434063	0.543944	0.0772715	0.322147	3.68962e-23	5.75757e-22	6	12	12	D1	Cells. transformed fibroblasts (GTEx)	PrediXcan	0.997118	cells_transformed_fibroblasts	0.999981
3347	ENSG00000135272	MDFIC	0.606474	0.162851	0.5442	0.00516751	0.0272437	0.00940264	0.0241654	1	1	1	D1	Cells. transformed fibroblasts (GTEx)	PrediXcan	0.997118	cells_transformed_fibroblasts	0.999981
3348	ENSG00000144331	ZNF385B	0.606379	0.0426038	0.544263	0.0476421	0.0451093	0.000759648	0.00221918	68	74	74	D1	Cells. transformed fibroblasts (GTEx)	PrediXcan	0.997118	cells_transformed_fibroblasts	0.999981
3349	ENSG00000256061	DNAAF4	0.605445	0.0249416	0.544883	0.212716	0.291149	9.66557e-22	1.35546e-20	106	123	123	D1	Cells. transformed fibroblasts (GTEx)	PrediXcan	0.997118	cells_transformed_fibroblasts	0.999981
3350	ENSG00000106624	AEBP1	0.60528	0.0636527	0.544993	0.0458706	0.189898	2.91618e-13	2.17736e-12	44	55	55	D1	Cells. transformed fibroblasts (GTEx)	PrediXcan	0.997118	cells_transformed_fibroblasts	0.999981
3351	ENSG00000181031	RPH3AL	0.60471	0.0191552	0.545372	0.374898	0.549057	1.13838e-48	8.52292e-47	52	70	70	D1	Cells. transformed fibroblasts (GTEx)	PrediXcan	0.997118	cells_transformed_fibroblasts	0.999981
3352	ENSG00000077782	FGFR1	0.604332	0.0919398	0.545623	0.0214211	0.052785	0.000277362	0.000857818	23	28	28	D1	Cells. transformed fibroblasts (GTEx)	PrediXcan	0.997118	cells_transformed_fibroblasts	0.999981
3353	ENSG00000257727	CNPY2	-0.603933	-0.0527165	0.545888	0.0412654	0.091698	8.19358e-07	3.34905e-06	86	101	101	D1	Cells. transformed fibroblasts (GTEx)	PrediXcan	0.997118	cells_transformed_fibroblasts	0.999981
3354	ENSG00000119541	VPS4B	0.603547	0.0890662	0.546145	0.0149768	0.0376368	0.00167099	0.00469336	12	14	14	D1	Cells. transformed fibroblasts (GTEx)	PrediXcan	0.997118	cells_transformed_fibroblasts	0.999981
3355	ENSG00000109929	SC5D	-0.60347	-0.0394919	0.546196	0.0710643	0.202348	5.36889e-14	4.2767e-13	12	18	18	D1	Cells. transformed fibroblasts (GTEx)	PrediXcan	0.997118	cells_transformed_fibroblasts	0.999981
3356	ENSG00000122008	POLK	0.60345	0.142195	0.54621	0.00527474	0.0140095	0.0600627	0.135952	26	31	31	D1	Cells. transformed fibroblasts (GTEx)	PrediXcan	0.997118	cells_transformed_fibroblasts	0.999981
3357	ENSG00000107521	HPS1	0.603383	0.0444559	0.546254	0.0665284	0.200491	1.07238e-13	8.34341e-13	10	12	12	D1	Cells. transformed fibroblasts (GTEx)	PrediXcan	0.997118	cells_transformed_fibroblasts	0.999981
3358	ENSG00000172985	SH3RF3	-0.6033	-0.0195718	0.546309	0.208176	0.257019	9.64519e-19	1.09124e-17	155	174	174	D1	Cells. transformed fibroblasts (GTEx)	PrediXcan	0.997118	cells_transformed_fibroblasts	0.999981
3359	ENSG00000080371	RAB21	0.603237	0.11693	0.546351	0.0113128	0.0176394	0.0389858	0.0915727	3	4	4	D1	Cells. transformed fibroblasts (GTEx)	PrediXcan	0.997118	cells_transformed_fibroblasts	0.999981
3360	ENSG00000174808	BTC	0.602685	0.114298	0.546718	0.0100748	0.0671252	3.5787e-05	0.000122641	12	16	16	D1	Cells. transformed fibroblasts (GTEx)	PrediXcan	0.997118	cells_transformed_fibroblasts	0.999981
3361	ENSG00000272760	AC093726.1	-0.602637	-0.135731	0.54675	0.0106969	0.0339491	0.00402455	0.0108034	18	24	24	D1	Cells. transformed fibroblasts (GTEx)	PrediXcan	0.997118	cells_transformed_fibroblasts	0.999981
3362	ENSG00000038002	AGA	-0.60257	-0.0307439	0.546795	0.177947	0.518205	1.79745e-46	1.15079e-44	27	37	37	D1	Cells. transformed fibroblasts (GTEx)	PrediXcan	0.997118	cells_transformed_fibroblasts	0.999981
3363	ENSG00000121310	ECHDC2	-0.602028	-0.038634	0.547156	0.120403	0.11335	5.12041e-08	2.38703e-07	70	81	81	D1	Cells. transformed fibroblasts (GTEx)	PrediXcan	0.997118	cells_transformed_fibroblasts	0.999981
3364	ENSG00000143850	PLEKHA6	-0.601677	-0.0372787	0.547389	0.0890103	0.182948	1.4278e-12	1.00837e-11	28	33	33	D1	Cells. transformed fibroblasts (GTEx)	PrediXcan	0.997118	cells_transformed_fibroblasts	0.999981
3365	ENSG00000108691	CCL2	-0.60151	-0.0789624	0.5475	0.020556	0.0776427	1.00896e-05	3.67752e-05	8	10	10	D1	Cells. transformed fibroblasts (GTEx)	PrediXcan	0.997118	cells_transformed_fibroblasts	0.999981
3366	ENSG00000272084	AL137127.1	0.601252	0.172605	0.547672	0.00528534	0.0546344	0.000217213	0.000679927	8	10	10	D1	Cells. transformed fibroblasts (GTEx)	PrediXcan	0.997118	cells_transformed_fibroblasts	0.999981
3367	ENSG00000143771	CNIH4	-0.60115	-0.0711191	0.54774	0.0269504	0.118909	3.36662e-08	1.5933e-07	11	13	13	D1	Cells. transformed fibroblasts (GTEx)	PrediXcan	0.997118	cells_transformed_fibroblasts	0.999981
3368	ENSG00000112977	DAP	-0.600875	-0.0305445	0.547923	0.142063	0.279861	1.0947e-19	1.34274e-18	17	19	19	D1	Cells. transformed fibroblasts (GTEx)	PrediXcan	0.997118	cells_transformed_fibroblasts	0.999981
3369	ENSG00000176871	WSB2	-0.600713	-0.0378685	0.548031	0.0806013	0.0769032	8.44119e-06	3.10477e-05	58	70	70	D1	Cells. transformed fibroblasts (GTEx)	PrediXcan	0.997118	cells_transformed_fibroblasts	0.999981
3370	ENSG00000183023	SLC8A1	-0.600655	-0.0379915	0.54807	0.105083	0.077852	1.00022e-05	3.64858e-05	62	74	74	D1	Cells. transformed fibroblasts (GTEx)	PrediXcan	0.997118	cells_transformed_fibroblasts	0.999981
3371	ENSG00000139620	KANSL2	-0.600344	-0.0366959	0.548277	0.11094	0.311025	8.26086e-23	1.25063e-21	64	77	77	D1	Cells. transformed fibroblasts (GTEx)	PrediXcan	0.997118	cells_transformed_fibroblasts	0.999981
3372	ENSG00000221821	C6orf226	0.60031	0.0414329	0.5483	0.0489355	0.0188394	0.0318837	0.0759985	57	65	65	D1	Cells. transformed fibroblasts (GTEx)	PrediXcan	0.997118	cells_transformed_fibroblasts	0.999981
3373	ENSG00000151806	GUF1	0.600171	0.0625092	0.548392	0.0396917	0.121595	2.11062e-08	1.01644e-07	27	31	31	D1	Cells. transformed fibroblasts (GTEx)	PrediXcan	0.997118	cells_transformed_fibroblasts	0.999981
3374	ENSG00000135211	TMEM60	0.600011	0.0377387	0.548499	0.0842487	0.272751	1.01748e-19	1.25163e-18	16	20	20	D1	Cells. transformed fibroblasts (GTEx)	PrediXcan	0.997118	cells_transformed_fibroblasts	0.999981
3375	ENSG00000136371	MTHFS	0.599812	0.018816	0.548631	0.346224	0.615192	1.34676e-60	2.07536e-58	63	73	73	D1	Cells. transformed fibroblasts (GTEx)	PrediXcan	0.997118	cells_transformed_fibroblasts	0.999981
3376	ENSG00000122386	ZNF205	-0.599729	-0.0847937	0.548687	0.0146874	0.0220946	0.0203686	0.0499409	19	22	22	D1	Cells. transformed fibroblasts (GTEx)	PrediXcan	0.997118	cells_transformed_fibroblasts	0.999981
3377	ENSG00000126215	XRCC3	0.599704	0.0621439	0.548703	0.0334462	0.0572522	8.73728e-05	0.000284824	27	31	31	D1	Cells. transformed fibroblasts (GTEx)	PrediXcan	0.997118	cells_transformed_fibroblasts	0.999981
3378	ENSG00000154096	THY1	-0.599696	-0.0283831	0.548709	0.219674	0.32664	9.85039e-24	1.59151e-22	84	111	111	D1	Cells. transformed fibroblasts (GTEx)	PrediXcan	0.997118	cells_transformed_fibroblasts	0.999981
3379	ENSG00000214274	ANG	-0.599535	-0.271631	0.548816	0.00205848	0.0157338	0.0515903	0.118229	5	8	8	D1	Cells. transformed fibroblasts (GTEx)	PrediXcan	0.997118	cells_transformed_fibroblasts	0.999981
3380	ENSG00000204176	SYT15	-0.599396	-0.162761	0.548909	0.00857209	0.0335639	0.00410073	0.0109992	10	16	16	D1	Cells. transformed fibroblasts (GTEx)	PrediXcan	0.997118	cells_transformed_fibroblasts	0.999981
3381	ENSG00000197444	OGDHL	-0.599395	-0.362615	0.54891	0.00120403	0.239028	4.40373e-17	4.40727e-16	24	28	28	D1	Cells. transformed fibroblasts (GTEx)	PrediXcan	0.997118	cells_transformed_fibroblasts	0.999981
3382	ENSG00000047056	WDR37	-0.599374	-0.0558802	0.548923	0.0499579	0.209285	1.84162e-14	1.51817e-13	23	27	27	D1	Cells. transformed fibroblasts (GTEx)	PrediXcan	0.997118	cells_transformed_fibroblasts	0.999981
3383	ENSG00000010292	NCAPD2	0.599371	0.0527987	0.548925	0.0615603	0.0699653	2.22759e-05	7.82168e-05	65	82	82	D1	Cells. transformed fibroblasts (GTEx)	PrediXcan	0.997118	cells_transformed_fibroblasts	0.999981
3384	ENSG00000132305	IMMT	0.599343	0.0641167	0.548944	0.0297439	0.0491454	0.000434174	0.001312	34	54	54	D1	Cells. transformed fibroblasts (GTEx)	PrediXcan	0.997118	cells_transformed_fibroblasts	0.999981
3385	ENSG00000154822	PLCL2	0.59898	0.0565884	0.549186	0.0329872	0.0862453	3.09514e-06	1.18753e-05	22	28	28	D1	Cells. transformed fibroblasts (GTEx)	PrediXcan	0.997118	cells_transformed_fibroblasts	0.999981
3386	ENSG00000152684	PELO	0.598671	0.0314738	0.549392	0.137705	0.222851	5.60165e-16	5.22097e-15	29	34	34	D1	Cells. transformed fibroblasts (GTEx)	PrediXcan	0.997118	cells_transformed_fibroblasts	0.999981
3387	ENSG00000169016	E2F6	0.598354	0.150239	0.549604	0.00595854	0.0424886	0.0011789	0.00337065	6	8	8	D1	Cells. transformed fibroblasts (GTEx)	PrediXcan	0.997118	cells_transformed_fibroblasts	0.999981
3388	ENSG00000157326	DHRS4	0.598135	0.0898181	0.54975	0.0303616	0.124248	6.77954e-09	3.44662e-08	17	20	20	D1	Cells. transformed fibroblasts (GTEx)	PrediXcan	0.997118	cells_transformed_fibroblasts	0.999981
3389	ENSG00000007402	CACNA2D2	0.59813	0.0928833	0.549754	0.0164621	0.0500899	0.000431845	0.00130554	10	18	18	D1	Cells. transformed fibroblasts (GTEx)	PrediXcan	0.997118	cells_transformed_fibroblasts	0.999981
3390	ENSG00000103549	RNF40	-0.597786	-0.0576449	0.549983	0.0387286	0.116833	4.42262e-08	2.07728e-07	14	21	21	D1	Cells. transformed fibroblasts (GTEx)	PrediXcan	0.997118	cells_transformed_fibroblasts	0.999981
3391	ENSG00000082213	C5orf22	0.597691	0.0521186	0.550046	0.0612534	0.0157152	0.0459802	0.106433	65	76	76	D1	Cells. transformed fibroblasts (GTEx)	PrediXcan	0.997118	cells_transformed_fibroblasts	0.999981
3392	ENSG00000119950	MXI1	0.597614	0.121277	0.550098	0.0105374	0.0612713	7.94458e-05	0.000260225	4	5	5	D1	Cells. transformed fibroblasts (GTEx)	PrediXcan	0.997118	cells_transformed_fibroblasts	0.999981
3393	ENSG00000268713	AC005261.4	0.597416	0.779373	0.55023	0.000276589	0.0269614	0.0104821	0.0268039	2	2	2	D1	Cells. transformed fibroblasts (GTEx)	PrediXcan	0.997118	cells_transformed_fibroblasts	0.999981
3394	ENSG00000138495	COX17	0.597401	0.0281366	0.55024	0.167535	0.240962	2.54954e-17	2.5875e-16	65	72	72	D1	Cells. transformed fibroblasts (GTEx)	PrediXcan	0.997118	cells_transformed_fibroblasts	0.999981
3395	ENSG00000172007	RAB33B	-0.597397	-0.0362218	0.550242	0.103525	0.250209	4.36823e-18	4.70882e-17	18	20	20	D1	Cells. transformed fibroblasts (GTEx)	PrediXcan	0.997118	cells_transformed_fibroblasts	0.999981
3396	ENSG00000115421	PAPOLG	0.59712	0.0364649	0.550427	0.050978	0.0147991	0.0524833	0.120106	36	45	45	D1	Cells. transformed fibroblasts (GTEx)	PrediXcan	0.997118	cells_transformed_fibroblasts	0.999981
3397	ENSG00000168286	THAP11	0.596678	0.0921245	0.550722	0.0163938	0.0212197	0.0237571	0.0577736	12	15	15	D1	Cells. transformed fibroblasts (GTEx)	PrediXcan	0.997118	cells_transformed_fibroblasts	0.999981
3398	ENSG00000114054	PCCB	0.596632	0.109303	0.550753	0.00934369	0.0770668	6.30726e-06	2.35401e-05	8	11	11	D1	Cells. transformed fibroblasts (GTEx)	PrediXcan	0.997118	cells_transformed_fibroblasts	0.999981
3399	ENSG00000146535	GNA12	-0.596605	-0.0581414	0.550771	0.0368394	0.112131	8.25542e-08	3.75897e-07	18	25	25	D1	Cells. transformed fibroblasts (GTEx)	PrediXcan	0.997118	cells_transformed_fibroblasts	0.999981
3400	ENSG00000163596	ICA1L	0.596233	0.057943	0.55102	0.0397829	0.0856056	2.88006e-06	1.10873e-05	29	33	33	D1	Cells. transformed fibroblasts (GTEx)	PrediXcan	0.997118	cells_transformed_fibroblasts	0.999981
3401	ENSG00000175764	TTLL11	-0.596009	-0.0428585	0.551169	0.0488699	0.0175062	0.039494	0.0927189	44	53	53	D1	Cells. transformed fibroblasts (GTEx)	PrediXcan	0.997118	cells_transformed_fibroblasts	0.999981
3402	ENSG00000140545	MFGE8	0.595755	0.0242096	0.551339	0.158019	0.147514	2.38625e-10	1.3948e-09	69	85	85	D1	Cells. transformed fibroblasts (GTEx)	PrediXcan	0.997118	cells_transformed_fibroblasts	0.999981
3403	ENSG00000124191	TOX2	0.595581	0.130488	0.551455	0.00901549	0.156444	9.74629e-11	5.88255e-10	9	17	17	D1	Cells. transformed fibroblasts (GTEx)	PrediXcan	0.997118	cells_transformed_fibroblasts	0.999981
3404	ENSG00000185808	PIGP	0.595551	0.0196395	0.551475	0.329917	0.718954	8.63312e-83	9.09864e-80	91	118	118	D1	Cells. transformed fibroblasts (GTEx)	PrediXcan	0.997118	cells_transformed_fibroblasts	0.999981
3405	ENSG00000173821	RNF213	0.595196	0.0639463	0.551712	0.0319503	0.0795404	5.5611e-06	2.08518e-05	20	22	22	D1	Cells. transformed fibroblasts (GTEx)	PrediXcan	0.997118	cells_transformed_fibroblasts	0.999981
3406	ENSG00000125170	DOK4	-0.595182	-0.084262	0.551722	0.0256499	0.0613814	9.31703e-05	0.000302494	27	33	33	D1	Cells. transformed fibroblasts (GTEx)	PrediXcan	0.997118	cells_transformed_fibroblasts	0.999981
3407	ENSG00000135972	MRPS9	0.59514	0.0575964	0.55175	0.0406548	0.130464	1.36732e-09	7.46953e-09	111	136	136	D1	Cells. transformed fibroblasts (GTEx)	PrediXcan	0.997118	cells_transformed_fibroblasts	0.999981
3408	ENSG00000168763	CNNM3	-0.594846	-0.104729	0.551946	0.0131523	0.0420175	0.0012407	0.00353774	35	37	37	D1	Cells. transformed fibroblasts (GTEx)	PrediXcan	0.997118	cells_transformed_fibroblasts	0.999981
3409	ENSG00000102886	GDPD3	-0.594577	-0.127433	0.552126	0.0771205	0.145591	2.23268e-10	1.30859e-09	23	27	27	D1	Cells. transformed fibroblasts (GTEx)	PrediXcan	0.997118	cells_transformed_fibroblasts	0.999981
3410	ENSG00000204525	HLA-C	0.594077	0.0282058	0.552461	0.262792	0.578819	6.97618e-54	7.02798e-52	15	22	22	D1	Cells. transformed fibroblasts (GTEx)	PrediXcan	0.997118	cells_transformed_fibroblasts	0.999981
3411	ENSG00000130707	ASS1	-0.593729	-0.369828	0.552694	0.00106775	0.0118889	0.0909506	0.197639	2	2	2	D1	Cells. transformed fibroblasts (GTEx)	PrediXcan	0.997118	cells_transformed_fibroblasts	0.999981
3412	ENSG00000124743	KLHL31	0.593243	0.099944	0.553019	0.0158795	0.0229571	0.0171763	0.0425786	37	47	47	D1	Cells. transformed fibroblasts (GTEx)	PrediXcan	0.997118	cells_transformed_fibroblasts	0.999981
3413	ENSG00000156875	MFSD14A	0.593172	0.141388	0.553066	0.0057449	0.0484373	0.000495176	0.00148325	14	19	19	D1	Cells. transformed fibroblasts (GTEx)	PrediXcan	0.997118	cells_transformed_fibroblasts	0.999981
3414	ENSG00000100554	ATP6V1D	0.593102	0.0503045	0.553113	0.13385	0.193367	1.32355e-13	1.02048e-12	60	66	66	D1	Cells. transformed fibroblasts (GTEx)	PrediXcan	0.997118	cells_transformed_fibroblasts	0.999981
3415	ENSG00000235316	DUSP8P5	-0.592748	-0.0870806	0.55335	0.0110799	0.0318243	0.00479862	0.0127811	7	8	8	D1	Cells. transformed fibroblasts (GTEx)	PrediXcan	0.997118	cells_transformed_fibroblasts	0.999981
3416	ENSG00000182307	C8orf33	0.592717	0.0445347	0.553371	0.0703875	0.093521	7.45748e-07	3.06372e-06	27	32	32	D1	Cells. transformed fibroblasts (GTEx)	PrediXcan	0.997118	cells_transformed_fibroblasts	0.999981
3417	ENSG00000237440	ZNF737	0.592612	0.0722248	0.553441	0.0388354	0.098754	3.48701e-07	1.48787e-06	37	43	43	D1	Cells. transformed fibroblasts (GTEx)	PrediXcan	0.997118	cells_transformed_fibroblasts	0.999981
3418	ENSG00000107485	GATA3	-0.592594	-0.0243372	0.553453	0.228688	0.406939	3.09274e-31	7.90552e-30	13	15	15	D1	Cells. transformed fibroblasts (GTEx)	PrediXcan	0.997118	cells_transformed_fibroblasts	0.999981
3419	ENSG00000198053	SIRPA	-0.592129	-0.0260118	0.553764	0.076824	0.0989967	4.93224e-07	2.06656e-06	59	71	71	D1	Cells. transformed fibroblasts (GTEx)	PrediXcan	0.997118	cells_transformed_fibroblasts	0.999981
3420	ENSG00000130193	THEM6	0.59196	0.0267224	0.553878	0.0103346	0.106797	1.84398e-07	8.10013e-07	13	19	19	D1	Cells. transformed fibroblasts (GTEx)	PrediXcan	0.997118	cells_transformed_fibroblasts	0.999981
3421	ENSG00000143416	SELENBP1	0.591824	0.194747	0.553969	0.0034352	0.0169047	0.0396407	0.0930314	2	2	2	D1	Cells. transformed fibroblasts (GTEx)	PrediXcan	0.997118	cells_transformed_fibroblasts	0.999981
3422	ENSG00000204237	OXLD1	-0.591281	-0.0506278	0.554332	0.0512792	0.0853206	1.73545e-06	6.86813e-06	35	42	42	D1	Cells. transformed fibroblasts (GTEx)	PrediXcan	0.997118	cells_transformed_fibroblasts	0.999981
3423	ENSG00000115042	FAHD2A	-0.591194	-0.0628965	0.554391	0.0458044	0.0357527	0.00296435	0.00809216	22	25	25	D1	Cells. transformed fibroblasts (GTEx)	PrediXcan	0.997118	cells_transformed_fibroblasts	0.999981
3424	ENSG00000151353	TMEM18	0.591069	0.0271428	0.554474	0.162309	0.409319	2.45405e-31	6.34394e-30	15	20	20	D1	Cells. transformed fibroblasts (GTEx)	PrediXcan	0.997118	cells_transformed_fibroblasts	0.999981
3425	ENSG00000174370	C11orf45	0.591022	0.039372	0.554506	0.119362	0.174043	2.08482e-12	1.45587e-11	31	40	40	D1	Cells. transformed fibroblasts (GTEx)	PrediXcan	0.997118	cells_transformed_fibroblasts	0.999981
3426	ENSG00000057019	DCBLD2	0.590746	0.0357445	0.554691	0.0830364	0.105507	2.18533e-07	9.53029e-07	96	118	118	D1	Cells. transformed fibroblasts (GTEx)	PrediXcan	0.997118	cells_transformed_fibroblasts	0.999981
3427	ENSG00000157445	CACNA2D3	0.590602	0.103429	0.554787	0.012294	0.0636686	5.30231e-05	0.000178187	9	9	9	D1	Cells. transformed fibroblasts (GTEx)	PrediXcan	0.997118	cells_transformed_fibroblasts	0.999981
3428	ENSG00000134698	AGO4	-0.59039	-0.244389	0.554929	0.00185612	0.0110492	0.10447	0.22374	4	6	6	D1	Cells. transformed fibroblasts (GTEx)	PrediXcan	0.997118	cells_transformed_fibroblasts	0.999981
3429	ENSG00000198042	MAK16	-0.590275	-0.0465113	0.555006	0.100604	0.0960985	6.17441e-07	2.56428e-06	68	77	77	D1	Cells. transformed fibroblasts (GTEx)	PrediXcan	0.997118	cells_transformed_fibroblasts	0.999981
3430	ENSG00000188234	AGAP4	0.590147	0.0225426	0.555092	0.230578	0.274718	2.22955e-20	2.85486e-19	49	58	58	D1	Cells. transformed fibroblasts (GTEx)	PrediXcan	0.997118	cells_transformed_fibroblasts	0.999981
3431	ENSG00000102763	VWA8	0.590055	0.0760917	0.555154	0.0311937	0.0612412	7.06085e-05	0.000233223	21	26	26	D1	Cells. transformed fibroblasts (GTEx)	PrediXcan	0.997118	cells_transformed_fibroblasts	0.999981
3432	ENSG00000112144	ICK	-0.590016	-0.15288	0.55518	0.0054616	0.0141599	0.0657797	0.147528	13	17	17	D1	Cells. transformed fibroblasts (GTEx)	PrediXcan	0.997118	cells_transformed_fibroblasts	0.999981
3433	ENSG00000149499	EML3	-0.589928	-0.0374363	0.555239	0.105077	0.20806	1.12774e-14	9.40993e-14	22	24	24	D1	Cells. transformed fibroblasts (GTEx)	PrediXcan	0.997118	cells_transformed_fibroblasts	0.999981
3434	ENSG00000213853	EMP2	-0.58975	-0.0690822	0.555358	0.019293	0.0296877	0.00716067	0.0186873	28	36	36	D1	Cells. transformed fibroblasts (GTEx)	PrediXcan	0.997118	cells_transformed_fibroblasts	0.999981
3435	ENSG00000113716	HMGXB3	-0.589013	-0.113524	0.555853	0.0102567	0.133219	3.26096e-09	1.70985e-08	8	12	12	D1	Cells. transformed fibroblasts (GTEx)	PrediXcan	0.997118	cells_transformed_fibroblasts	0.999981
3436	ENSG00000163659	TIPARP	0.588532	0.170907	0.556175	0.00445584	0.0384198	0.00210035	0.00582056	48	67	67	D1	Cells. transformed fibroblasts (GTEx)	PrediXcan	0.997118	cells_transformed_fibroblasts	0.999981
3437	ENSG00000112367	FIG4	0.588153	0.0831026	0.55643	0.0187625	0.0786783	6.99202e-06	2.59685e-05	6	8	8	D1	Cells. transformed fibroblasts (GTEx)	PrediXcan	0.997118	cells_transformed_fibroblasts	0.999981
3438	ENSG00000134463	ECHDC3	-0.588127	-0.0303054	0.556447	0.184686	0.489457	1.45504e-40	6.26904e-39	34	44	44	D1	Cells. transformed fibroblasts (GTEx)	PrediXcan	0.997118	cells_transformed_fibroblasts	0.999981
3439	ENSG00000141580	WDR45B	-0.587997	-0.0532476	0.556535	0.0453498	0.0924235	1.14576e-06	4.61981e-06	6	7	7	D1	Cells. transformed fibroblasts (GTEx)	PrediXcan	0.997118	cells_transformed_fibroblasts	0.999981
3440	ENSG00000178695	KCTD12	0.587918	0.0682765	0.556587	0.0251038	0.0409335	0.00140926	0.00399427	17	22	22	D1	Cells. transformed fibroblasts (GTEx)	PrediXcan	0.997118	cells_transformed_fibroblasts	0.999981
3441	ENSG00000081237	PTPRC	-0.587738	-0.129212	0.556708	0.0131848	0.0277352	0.00826751	0.0214006	11	13	13	D1	Cells. transformed fibroblasts (GTEx)	PrediXcan	0.997118	cells_transformed_fibroblasts	0.999981
3442	ENSG00000113141	IK	-0.587684	-0.0636236	0.556745	0.0201778	0.0170248	0.0385699	0.0906892	37	48	48	D1	Cells. transformed fibroblasts (GTEx)	PrediXcan	0.997118	cells_transformed_fibroblasts	0.999981
3443	ENSG00000198162	MAN1A2	-0.587213	-0.0541835	0.557061	0.0397451	0.195729	1.65151e-13	1.26269e-12	64	84	84	D1	Cells. transformed fibroblasts (GTEx)	PrediXcan	0.997118	cells_transformed_fibroblasts	0.999981
3444	ENSG00000258839	MC1R	0.587125	0.0273676	0.55712	0.163537	0.255748	6.11044e-18	6.53035e-17	21	27	27	D1	Cells. transformed fibroblasts (GTEx)	PrediXcan	0.997118	cells_transformed_fibroblasts	0.999981
3445	ENSG00000213753	CENPBD1P1	0.587116	0.0715776	0.557126	0.0266131	0.0592538	0.000120435	0.000386526	23	31	31	D1	Cells. transformed fibroblasts (GTEx)	PrediXcan	0.997118	cells_transformed_fibroblasts	0.999981
3446	ENSG00000198887	SMC5	-0.587044	-0.0593264	0.557174	0.034754	0.0605828	7.70074e-05	0.000253077	18	23	23	D1	Cells. transformed fibroblasts (GTEx)	PrediXcan	0.997118	cells_transformed_fibroblasts	0.999981
3447	ENSG00000272379	AL008729.2	0.58688	0.104287	0.557284	0.0091608	0.0450359	0.000842515	0.00244769	10	12	12	D1	Cells. transformed fibroblasts (GTEx)	PrediXcan	0.997118	cells_transformed_fibroblasts	0.999981
3448	ENSG00000198039	ZNF273	0.586866	0.0540475	0.557294	0.0612097	0.134342	2.66946e-09	1.41322e-08	44	57	57	D1	Cells. transformed fibroblasts (GTEx)	PrediXcan	0.997118	cells_transformed_fibroblasts	0.999981
3449	ENSG00000117153	KLHL12	0.58632	0.0347884	0.557661	0.126159	0.187002	8.36944e-13	6.03525e-12	37	43	43	D1	Cells. transformed fibroblasts (GTEx)	PrediXcan	0.997118	cells_transformed_fibroblasts	0.999981
3450	ENSG00000127507	ADGRE2	-0.58621	-0.0249004	0.557735	0.191525	0.222634	2.08038e-15	1.85207e-14	77	92	92	D1	Cells. transformed fibroblasts (GTEx)	PrediXcan	0.997118	cells_transformed_fibroblasts	0.999981
3451	ENSG00000176105	YES1	0.586145	0.0508614	0.557778	0.0917791	0.057399	0.000161287	0.000511999	72	84	84	D1	Cells. transformed fibroblasts (GTEx)	PrediXcan	0.997118	cells_transformed_fibroblasts	0.999981
3452	ENSG00000160293	VAV2	-0.586116	-0.0660558	0.557798	0.0396436	0.0456628	0.000760805	0.00222208	28	38	38	D1	Cells. transformed fibroblasts (GTEx)	PrediXcan	0.997118	cells_transformed_fibroblasts	0.999981
3453	ENSG00000133740	E2F5	-0.586053	-0.102685	0.55784	0.0101795	0.0298113	0.00706231	0.0184482	35	42	42	D1	Cells. transformed fibroblasts (GTEx)	PrediXcan	0.997118	cells_transformed_fibroblasts	0.999981
3454	ENSG00000166263	STXBP4	-0.585867	-0.0327752	0.557965	0.157573	0.209328	1.84618e-14	1.52102e-13	49	59	59	D1	Cells. transformed fibroblasts (GTEx)	PrediXcan	0.997118	cells_transformed_fibroblasts	0.999981
3455	ENSG00000125851	PCSK2	-0.585794	-0.0299877	0.558014	0.123324	0.349637	6.90923e-27	1.34656e-25	11	12	12	D1	Cells. transformed fibroblasts (GTEx)	PrediXcan	0.997118	cells_transformed_fibroblasts	0.999981
3456	ENSG00000183475	ASB7	-0.585662	-0.084681	0.558102	0.0141422	0.0771982	7.69122e-06	2.84573e-05	10	11	11	D1	Cells. transformed fibroblasts (GTEx)	PrediXcan	0.997118	cells_transformed_fibroblasts	0.999981
3457	ENSG00000099256	PRTFDC1	0.585649	0.0516777	0.558111	0.0616419	0.0947135	4.53024e-07	1.90688e-06	16	16	16	D1	Cells. transformed fibroblasts (GTEx)	PrediXcan	0.997118	cells_transformed_fibroblasts	0.999981
3458	ENSG00000151883	PARP8	-0.585633	-0.0294551	0.558122	0.124799	0.50697	3.76401e-43	1.96086e-41	27	35	35	D1	Cells. transformed fibroblasts (GTEx)	PrediXcan	0.997118	cells_transformed_fibroblasts	0.999981
3459	ENSG00000084093	REST	0.585467	0.0865664	0.558234	0.0190757	0.0754261	1.4396e-05	5.16065e-05	12	13	13	D1	Cells. transformed fibroblasts (GTEx)	PrediXcan	0.997118	cells_transformed_fibroblasts	0.999981
3460	ENSG00000095787	WAC	0.584768	0.0925277	0.558704	0.0154394	0.0972459	4.43874e-07	1.87239e-06	20	32	32	D1	Cells. transformed fibroblasts (GTEx)	PrediXcan	0.997118	cells_transformed_fibroblasts	0.999981
3461	ENSG00000204789	ZNF204P	0.584552	0.0622209	0.558849	0.0362802	0.151149	1.85173e-10	1.09167e-09	124	159	159	D1	Cells. transformed fibroblasts (GTEx)	PrediXcan	0.997118	cells_transformed_fibroblasts	0.999981
3462	ENSG00000085382	HACE1	0.584525	0.102577	0.558867	0.0342925	0.0398127	0.00178201	0.00498373	51	62	62	D1	Cells. transformed fibroblasts (GTEx)	PrediXcan	0.997118	cells_transformed_fibroblasts	0.999981
3463	ENSG00000182087	TMEM259	-0.584435	-0.0897242	0.558928	0.0189273	0.0775286	1.01784e-05	3.70887e-05	11	13	13	D1	Cells. transformed fibroblasts (GTEx)	PrediXcan	0.997118	cells_transformed_fibroblasts	0.999981
3464	ENSG00000183287	CCBE1	-0.584188	-0.0516908	0.559094	0.0426252	0.0931011	1.20834e-06	4.85784e-06	18	22	22	D1	Cells. transformed fibroblasts (GTEx)	PrediXcan	0.997118	cells_transformed_fibroblasts	0.999981
3465	ENSG00000238083	LRRC37A2	0.583891	0.0213267	0.559293	0.355951	0.497199	4.2241e-42	2.03783e-40	61	83	83	D1	Cells. transformed fibroblasts (GTEx)	PrediXcan	0.997118	cells_transformed_fibroblasts	0.999981
3466	ENSG00000259673	IQCH-AS1	-0.583801	-0.0352123	0.559354	0.105557	0.228245	1.33843e-17	1.39028e-16	37	53	53	D1	Cells. transformed fibroblasts (GTEx)	PrediXcan	0.997118	cells_transformed_fibroblasts	0.999981
3467	ENSG00000100528	CNIH1	0.583436	0.0470978	0.5596	0.0575589	0.0566068	0.000144902	0.000461592	51	56	56	D1	Cells. transformed fibroblasts (GTEx)	PrediXcan	0.997118	cells_transformed_fibroblasts	0.999981
3468	ENSG00000184384	MAML2	-0.583375	-0.182593	0.559641	0.00420706	0.0339307	0.00352825	0.00954028	4	5	5	D1	Cells. transformed fibroblasts (GTEx)	PrediXcan	0.997118	cells_transformed_fibroblasts	0.999981
3469	ENSG00000139218	SCAF11	-0.583246	-0.0765429	0.559728	0.021474	0.0587192	0.000120809	0.000387637	15	18	18	D1	Cells. transformed fibroblasts (GTEx)	PrediXcan	0.997118	cells_transformed_fibroblasts	0.999981
3470	ENSG00000134201	GSTM5	-0.582941	-0.0285159	0.559933	0.18101	0.372151	1.70723e-28	3.67202e-27	31	35	35	D1	Cells. transformed fibroblasts (GTEx)	PrediXcan	0.997118	cells_transformed_fibroblasts	0.999981
3471	ENSG00000146373	RNF217	0.582773	0.0508774	0.560046	0.0307649	0.0746727	1.2773e-05	4.60778e-05	34	43	43	D1	Cells. transformed fibroblasts (GTEx)	PrediXcan	0.997118	cells_transformed_fibroblasts	0.999981
3472	ENSG00000151468	CCDC3	-0.582724	-0.0546543	0.560079	0.0408205	0.0198532	0.0254588	0.0615947	34	48	48	D1	Cells. transformed fibroblasts (GTEx)	PrediXcan	0.997118	cells_transformed_fibroblasts	0.999981
3473	ENSG00000088448	ANKRD10	-0.582622	-0.0930085	0.560148	0.014598	0.0889795	1.1754e-06	4.73405e-06	22	31	31	D1	Cells. transformed fibroblasts (GTEx)	PrediXcan	0.997118	cells_transformed_fibroblasts	0.999981
3474	ENSG00000225138	SLC9A3-AS1	0.582271	0.0164252	0.560384	0.363782	0.626407	5.99937e-63	1.08155e-60	24	26	26	D1	Cells. transformed fibroblasts (GTEx)	PrediXcan	0.997118	cells_transformed_fibroblasts	0.999981
3475	ENSG00000198931	APRT	0.582225	0.056002	0.560415	0.0525728	0.0690077	3.43013e-05	0.000117697	37	45	45	D1	Cells. transformed fibroblasts (GTEx)	PrediXcan	0.997118	cells_transformed_fibroblasts	0.999981
3476	ENSG00000105559	PLEKHA4	-0.582036	-0.0747736	0.560542	0.021058	0.062847	7.77779e-05	0.000255303	10	13	13	D1	Cells. transformed fibroblasts (GTEx)	PrediXcan	0.997118	cells_transformed_fibroblasts	0.999981
3477	ENSG00000156030	ELMSAN1	-0.582012	-0.036716	0.560559	0.0927929	0.163508	3.80191e-11	2.37854e-10	18	23	23	D1	Cells. transformed fibroblasts (GTEx)	PrediXcan	0.997118	cells_transformed_fibroblasts	0.999981
3478	ENSG00000069943	PIGB	-0.581906	-0.0411082	0.56063	0.0835143	0.344229	3.48543e-25	6.14593e-24	40	63	63	D1	Cells. transformed fibroblasts (GTEx)	PrediXcan	0.997118	cells_transformed_fibroblasts	0.999981
3479	ENSG00000125503	PPP1R12C	0.581843	0.102599	0.560673	0.0293262	0.0181303	0.0339425	0.0805135	34	45	45	D1	Cells. transformed fibroblasts (GTEx)	PrediXcan	0.997118	cells_transformed_fibroblasts	0.999981
3480	ENSG00000108179	PPIF	-0.58184	-0.100733	0.560674	0.0171688	0.0407645	0.0015941	0.00448844	6	6	6	D1	Cells. transformed fibroblasts (GTEx)	PrediXcan	0.997118	cells_transformed_fibroblasts	0.999981
3481	ENSG00000129055	ANAPC13	0.581784	0.0229883	0.560712	0.236885	0.646421	1.14776e-66	2.75885e-64	142	178	178	D1	Cells. transformed fibroblasts (GTEx)	PrediXcan	0.997118	cells_transformed_fibroblasts	0.999981
3482	ENSG00000183207	RUVBL2	-0.581736	-0.0600815	0.560745	0.0345618	0.0333179	0.00445606	0.011908	39	46	46	D1	Cells. transformed fibroblasts (GTEx)	PrediXcan	0.997118	cells_transformed_fibroblasts	0.999981
3483	ENSG00000143498	TAF1A	0.581254	0.0409417	0.561069	0.0506724	0.0924089	7.70335e-07	3.15621e-06	25	34	34	D1	Cells. transformed fibroblasts (GTEx)	PrediXcan	0.997118	cells_transformed_fibroblasts	0.999981
3484	ENSG00000159658	EFCAB14	0.579715	0.0494159	0.562107	0.0547136	0.0960579	3.65728e-07	1.55568e-06	36	41	41	D1	Cells. transformed fibroblasts (GTEx)	PrediXcan	0.997118	cells_transformed_fibroblasts	0.999981
3485	ENSG00000236104	ZBTB22	0.579651	0.147619	0.56215	0.00529591	0.0115861	0.0947415	0.204999	14	17	17	D1	Cells. transformed fibroblasts (GTEx)	PrediXcan	0.997118	cells_transformed_fibroblasts	0.999981
3486	ENSG00000014824	SLC30A9	-0.579421	-0.0372027	0.562305	0.0682014	0.167471	5.07749e-12	3.42524e-11	107	124	124	D1	Cells. transformed fibroblasts (GTEx)	PrediXcan	0.997118	cells_transformed_fibroblasts	0.999981
3487	ENSG00000004777	ARHGAP33	-0.579124	-0.110656	0.562506	0.00516822	0.0306238	0.00578038	0.0152595	11	15	15	D1	Cells. transformed fibroblasts (GTEx)	PrediXcan	0.997118	cells_transformed_fibroblasts	0.999981
3488	ENSG00000273270	AC090114.2	0.579103	0.0222364	0.56252	0.281441	0.490908	8.98393e-41	3.94515e-39	169	207	207	D1	Cells. transformed fibroblasts (GTEx)	PrediXcan	0.997118	cells_transformed_fibroblasts	0.999981
3489	ENSG00000143442	POGZ	0.578796	0.066715	0.562727	0.0296341	0.0766901	7.52259e-06	2.7871e-05	52	66	66	D1	Cells. transformed fibroblasts (GTEx)	PrediXcan	0.997118	cells_transformed_fibroblasts	0.999981
3490	ENSG00000197594	ENPP1	0.578751	0.0692915	0.562757	0.0358932	0.0539329	0.000176254	0.000557702	18	19	19	D1	Cells. transformed fibroblasts (GTEx)	PrediXcan	0.997118	cells_transformed_fibroblasts	0.999981
3491	ENSG00000225968	ELFN1	0.578681	0.094513	0.562804	0.0195105	0.0405404	0.00156863	0.00442219	23	24	24	D1	Cells. transformed fibroblasts (GTEx)	PrediXcan	0.997118	cells_transformed_fibroblasts	0.999981
3492	ENSG00000214194	SMIM30	-0.578621	-0.098171	0.562845	0.018517	0.0525582	0.00031595	0.000971461	17	25	25	D1	Cells. transformed fibroblasts (GTEx)	PrediXcan	0.997118	cells_transformed_fibroblasts	0.999981
3493	ENSG00000106610	STAG3L4	0.578547	0.0243232	0.562895	0.222111	0.505769	2.46558e-47	1.71476e-45	35	51	51	D1	Cells. transformed fibroblasts (GTEx)	PrediXcan	0.997118	cells_transformed_fibroblasts	0.999981
3494	ENSG00000146707	POMZP3	0.578435	0.0253625	0.56297	0.247899	0.598549	9.86534e-59	1.33827e-56	65	79	79	D1	Cells. transformed fibroblasts (GTEx)	PrediXcan	0.997118	cells_transformed_fibroblasts	0.999981
3495	ENSG00000124788	ATXN1	0.578319	0.110458	0.563049	0.0131947	0.0461146	0.000675569	0.00198754	11	14	14	D1	Cells. transformed fibroblasts (GTEx)	PrediXcan	0.997118	cells_transformed_fibroblasts	0.999981
3496	ENSG00000169715	MT1E	-0.578152	-0.0749488	0.563161	0.0237025	0.161316	1.25112e-11	8.17823e-11	25	29	29	D1	Cells. transformed fibroblasts (GTEx)	PrediXcan	0.997118	cells_transformed_fibroblasts	0.999981
3497	ENSG00000011275	RNF216	-0.577966	-0.0819744	0.563287	0.0277067	0.0276918	0.00912409	0.0235024	33	58	58	D1	Cells. transformed fibroblasts (GTEx)	PrediXcan	0.997118	cells_transformed_fibroblasts	0.999981
3498	ENSG00000177034	MTX3	-0.577897	-0.104311	0.563333	0.0139143	0.0161371	0.0471834	0.108997	20	23	23	D1	Cells. transformed fibroblasts (GTEx)	PrediXcan	0.997118	cells_transformed_fibroblasts	0.999981
3499	ENSG00000111664	GNB3	0.577583	0.0308704	0.563546	0.132378	0.238855	3.05635e-17	3.09269e-16	10	13	13	D1	Cells. transformed fibroblasts (GTEx)	PrediXcan	0.997118	cells_transformed_fibroblasts	0.999981
3500	ENSG00000073111	MCM2	-0.577402	-0.07578	0.563668	0.0273993	0.0261008	0.0118274	0.0300303	53	59	59	D1	Cells. transformed fibroblasts (GTEx)	PrediXcan	0.997118	cells_transformed_fibroblasts	0.999981
3501	ENSG00000260077	AC104794.2	0.57733	0.0689869	0.563716	0.0501168	0.068114	3.24095e-05	0.000111485	38	45	45	D1	Cells. transformed fibroblasts (GTEx)	PrediXcan	0.997118	cells_transformed_fibroblasts	0.999981
3502	ENSG00000185909	KLHDC8B	-0.576217	-0.070188	0.564468	0.0239308	0.066865	2.26341e-05	7.93728e-05	8	9	9	D1	Cells. transformed fibroblasts (GTEx)	PrediXcan	0.997118	cells_transformed_fibroblasts	0.999981
3503	ENSG00000170175	CHRNB1	-0.575522	-0.0493497	0.564938	0.0830395	0.263401	1.8848e-18	2.08255e-17	70	87	87	D1	Cells. transformed fibroblasts (GTEx)	PrediXcan	0.997118	cells_transformed_fibroblasts	0.999981
3504	ENSG00000182149	IST1	-0.575317	-0.03858	0.565077	0.0706984	0.0463998	0.000698366	0.00205108	66	75	75	D1	Cells. transformed fibroblasts (GTEx)	PrediXcan	0.997118	cells_transformed_fibroblasts	0.999981
3505	ENSG00000151917	BEND6	-0.575276	-0.0226437	0.565105	0.247772	0.481873	1.36892e-39	5.59869e-38	75	89	89	D1	Cells. transformed fibroblasts (GTEx)	PrediXcan	0.997118	cells_transformed_fibroblasts	0.999981
3506	ENSG00000181016	LSMEM1	-0.575176	-0.0541977	0.565172	0.0410063	0.107105	1.15183e-07	5.15389e-07	26	38	38	D1	Cells. transformed fibroblasts (GTEx)	PrediXcan	0.997118	cells_transformed_fibroblasts	0.999981
3507	ENSG00000115561	CHMP3	-0.574841	-0.0297375	0.565399	0.109477	0.259625	5.07599e-18	5.44606e-17	47	60	60	D1	Cells. transformed fibroblasts (GTEx)	PrediXcan	0.997118	cells_transformed_fibroblasts	0.999981
3508	ENSG00000197568	HHLA3	-0.574806	-0.0441209	0.565423	0.0565128	0.140591	1.19037e-09	6.54463e-09	19	22	22	D1	Cells. transformed fibroblasts (GTEx)	PrediXcan	0.997118	cells_transformed_fibroblasts	0.999981
3509	ENSG00000075568	TMEM131	-0.574334	-0.0385023	0.565742	0.0753289	0.122631	1.54851e-08	7.5718e-08	49	63	63	D1	Cells. transformed fibroblasts (GTEx)	PrediXcan	0.997118	cells_transformed_fibroblasts	0.999981
3510	ENSG00000228451	SDAD1P1	0.574298	0.0222182	0.565766	0.198532	0.425543	4.32034e-33	1.23062e-31	27	31	31	D1	Cells. transformed fibroblasts (GTEx)	PrediXcan	0.997118	cells_transformed_fibroblasts	0.999981
3511	ENSG00000165637	VDAC2	0.573518	0.0275271	0.566294	0.0992134	0.145681	4.93531e-10	2.79531e-09	48	60	60	D1	Cells. transformed fibroblasts (GTEx)	PrediXcan	0.997118	cells_transformed_fibroblasts	0.999981
3512	ENSG00000135002	RFK	-0.573473	-0.169595	0.566324	0.00457707	0.039901	0.00187421	0.00522664	8	9	9	D1	Cells. transformed fibroblasts (GTEx)	PrediXcan	0.997118	cells_transformed_fibroblasts	0.999981
3513	ENSG00000114378	HYAL1	-0.573342	-0.0733808	0.566413	0.0198364	0.0119291	0.0898774	0.195524	14	17	17	D1	Cells. transformed fibroblasts (GTEx)	PrediXcan	0.997118	cells_transformed_fibroblasts	0.999981
3514	ENSG00000108021	FAM208B	0.573156	0.0703551	0.566539	0.0294424	0.0216123	0.0204933	0.0502287	32	45	45	D1	Cells. transformed fibroblasts (GTEx)	PrediXcan	0.997118	cells_transformed_fibroblasts	0.999981
3515	ENSG00000172638	EFEMP2	-0.572755	-0.0502462	0.566811	0.0599999	0.148128	1.21968e-10	7.28775e-10	15	19	19	D1	Cells. transformed fibroblasts (GTEx)	PrediXcan	0.997118	cells_transformed_fibroblasts	0.999981
3516	ENSG00000203705	TATDN3	-0.572617	-0.0752886	0.566904	0.0208312	0.0718959	1.8068e-05	6.4132e-05	40	55	55	D1	Cells. transformed fibroblasts (GTEx)	PrediXcan	0.997118	cells_transformed_fibroblasts	0.999981
3517	ENSG00000144152	FBLN7	0.572463	0.0268596	0.567008	0.168516	0.17058	3.11604e-12	2.14645e-11	58	66	66	D1	Cells. transformed fibroblasts (GTEx)	PrediXcan	0.997118	cells_transformed_fibroblasts	0.999981
3518	ENSG00000167182	SP2	0.572287	0.0546865	0.567127	0.0388773	0.0126253	0.0784537	0.173454	31	37	37	D1	Cells. transformed fibroblasts (GTEx)	PrediXcan	0.997118	cells_transformed_fibroblasts	0.999981
3519	ENSG00000204851	PNMA8B	0.572014	0.0861163	0.567312	0.0153892	0.0163995	0.0472072	0.109033	30	39	39	D1	Cells. transformed fibroblasts (GTEx)	PrediXcan	0.997118	cells_transformed_fibroblasts	0.999981
3520	ENSG00000254999	BRK1	0.571836	0.0198099	0.567433	0.258714	0.291727	5.57874e-21	7.47158e-20	115	133	133	D1	Cells. transformed fibroblasts (GTEx)	PrediXcan	0.997118	cells_transformed_fibroblasts	0.999981
3521	ENSG00000166128	RAB8B	-0.571649	-0.0325359	0.56756	0.138444	0.0905036	1.69347e-06	6.70586e-06	77	93	93	D1	Cells. transformed fibroblasts (GTEx)	PrediXcan	0.997118	cells_transformed_fibroblasts	0.999981
3522	ENSG00000184588	PDE4B	0.571539	0.0401146	0.567634	0.0696645	0.0286955	0.00705927	0.0184438	67	75	75	D1	Cells. transformed fibroblasts (GTEx)	PrediXcan	0.997118	cells_transformed_fibroblasts	0.999981
3523	ENSG00000269918	AF131215.6	-0.571455	-0.0923646	0.567692	0.0152233	0.0660525	4.56194e-05	0.000154558	10	13	13	D1	Cells. transformed fibroblasts (GTEx)	PrediXcan	0.997118	cells_transformed_fibroblasts	0.999981
3524	ENSG00000100263	RHBDD3	0.571427	0.0391918	0.56771	0.107976	0.136	4.08263e-10	2.32776e-09	15	18	18	D1	Cells. transformed fibroblasts (GTEx)	PrediXcan	0.997118	cells_transformed_fibroblasts	0.999981
3525	ENSG00000077616	NAALAD2	0.571387	0.0255984	0.567737	0.249951	0.340031	4.53394e-25	7.95384e-24	93	118	118	D1	Cells. transformed fibroblasts (GTEx)	PrediXcan	0.997118	cells_transformed_fibroblasts	0.999981
3526	ENSG00000187193	MT1X	-0.571368	-0.110501	0.56775	0.00874092	0.0267829	0.0102838	0.0263114	12	13	13	D1	Cells. transformed fibroblasts (GTEx)	PrediXcan	0.997118	cells_transformed_fibroblasts	0.999981
3527	ENSG00000125445	MRPS7	-0.571257	-0.0352843	0.567825	0.0891108	0.241214	8.12432e-17	7.98503e-16	22	27	27	D1	Cells. transformed fibroblasts (GTEx)	PrediXcan	0.997118	cells_transformed_fibroblasts	0.999981
3528	ENSG00000159640	ACE	0.571132	0.0465161	0.56791	0.0620125	0.166162	3.12305e-12	2.1502e-11	9	12	12	D1	Cells. transformed fibroblasts (GTEx)	PrediXcan	0.997118	cells_transformed_fibroblasts	0.999981
3529	ENSG00000068971	PPP2R5B	-0.570709	-0.197462	0.568197	0.00596443	0.0239206	0.0156226	0.0389527	24	30	30	D1	Cells. transformed fibroblasts (GTEx)	PrediXcan	0.997118	cells_transformed_fibroblasts	0.999981
3530	ENSG00000177427	MIEF2	-0.570445	-0.0524396	0.568376	0.0437263	0.0807122	4.53838e-06	1.71249e-05	11	12	12	D1	Cells. transformed fibroblasts (GTEx)	PrediXcan	0.997118	cells_transformed_fibroblasts	0.999981
3531	ENSG00000078053	AMPH	0.570409	0.162416	0.5684	0.0044026	0.0107967	0.0968385	0.209041	1	1	1	D1	Cells. transformed fibroblasts (GTEx)	PrediXcan	0.997118	cells_transformed_fibroblasts	0.999981
3532	ENSG00000167994	RAB3IL1	0.570388	0.1856	0.568415	0.00404788	0.0533305	0.000301242	0.000928739	19	28	28	D1	Cells. transformed fibroblasts (GTEx)	PrediXcan	0.997118	cells_transformed_fibroblasts	0.999981
3533	ENSG00000165832	TRUB1	-0.57016	-0.0200067	0.568569	0.117456	0.215831	4.49391e-15	3.88461e-14	63	78	78	D1	Cells. transformed fibroblasts (GTEx)	PrediXcan	0.997118	cells_transformed_fibroblasts	0.999981
3534	ENSG00000261589	CTC-462L7.1	-0.569978	-0.0463975	0.568693	0.0434784	0.0438866	0.000822618	0.00239191	57	67	67	D1	Cells. transformed fibroblasts (GTEx)	PrediXcan	0.997118	cells_transformed_fibroblasts	0.999981
3535	ENSG00000135956	TMEM127	0.569899	0.104778	0.568746	0.0150382	0.135352	1.25573e-09	6.8808e-09	19	23	23	D1	Cells. transformed fibroblasts (GTEx)	PrediXcan	0.997118	cells_transformed_fibroblasts	0.999981
3536	ENSG00000134058	CDK7	-0.569771	-0.0375673	0.568833	0.101993	0.201191	2.71478e-14	2.2009e-13	48	60	60	D1	Cells. transformed fibroblasts (GTEx)	PrediXcan	0.997118	cells_transformed_fibroblasts	0.999981
3537	ENSG00000196937	FAM3C	-0.56977	-0.0810095	0.568834	0.0197419	0.0234042	0.0166217	0.0412786	24	27	27	D1	Cells. transformed fibroblasts (GTEx)	PrediXcan	0.997118	cells_transformed_fibroblasts	0.999981
3538	ENSG00000138792	ENPEP	-0.56976	-0.0660002	0.56884	0.0696899	0.403808	1.68184e-31	4.39749e-30	23	28	28	D1	Cells. transformed fibroblasts (GTEx)	PrediXcan	0.997118	cells_transformed_fibroblasts	0.999981
3539	ENSG00000122674	CCZ1	-0.569614	-0.0200223	0.56894	0.273527	0.506455	1.63494e-43	8.68228e-42	91	142	142	D1	Cells. transformed fibroblasts (GTEx)	PrediXcan	0.997118	cells_transformed_fibroblasts	0.999981
3540	ENSG00000182109	AL365277.1	-0.569504	-0.109706	0.569014	0.00883937	0.057586	3.04098e-05	0.000104948	9	12	12	D1	Cells. transformed fibroblasts (GTEx)	PrediXcan	0.997118	cells_transformed_fibroblasts	0.999981
3541	ENSG00000197557	TTC30A	0.569303	0.0622701	0.569151	0.0208204	0.0327367	0.00471608	0.012571	34	42	42	D1	Cells. transformed fibroblasts (GTEx)	PrediXcan	0.997118	cells_transformed_fibroblasts	0.999981
3542	ENSG00000198468	FLVCR1-AS1	0.569296	0.0147066	0.569155	0.478563	0.717182	3.77115e-82	3.6906e-79	119	143	143	D1	Cells. transformed fibroblasts (GTEx)	PrediXcan	0.997118	cells_transformed_fibroblasts	0.999981
3543	ENSG00000181195	PENK	-0.568955	-0.0590292	0.569387	0.0321673	0.171026	1.32896e-11	8.64578e-11	58	75	75	D1	Cells. transformed fibroblasts (GTEx)	PrediXcan	0.997118	cells_transformed_fibroblasts	0.999981
3544	ENSG00000237310	GS1-124K5.4	-0.56861	-0.0525299	0.569621	0.0403189	0.217073	3.86516e-15	3.36019e-14	69	99	99	D1	Cells. transformed fibroblasts (GTEx)	PrediXcan	0.997118	cells_transformed_fibroblasts	0.999981
3545	ENSG00000170248	PDCD6IP	-0.568576	-0.0657299	0.569644	0.0586854	0.0517028	0.000306773	0.000945365	42	47	47	D1	Cells. transformed fibroblasts (GTEx)	PrediXcan	0.997118	cells_transformed_fibroblasts	0.999981
3546	ENSG00000203668	CHML	0.568225	0.0826675	0.569882	0.0181454	0.0273239	0.00876732	0.0226643	18	21	21	D1	Cells. transformed fibroblasts (GTEx)	PrediXcan	0.997118	cells_transformed_fibroblasts	0.999981
3547	ENSG00000163913	IFT122	-0.56793	-0.10246	0.570082	0.0105703	0.0418939	0.00139991	0.00397021	22	29	29	D1	Cells. transformed fibroblasts (GTEx)	PrediXcan	0.997118	cells_transformed_fibroblasts	0.999981
3548	ENSG00000175221	MED16	-0.567839	-0.0765659	0.570144	0.029727	0.144062	3.64867e-10	2.08728e-09	19	26	26	D1	Cells. transformed fibroblasts (GTEx)	PrediXcan	0.997118	cells_transformed_fibroblasts	0.999981
3549	ENSG00000119927	GPAM	-0.567568	-0.0490632	0.570328	0.035296	0.0962579	6.29976e-07	2.61238e-06	13	15	15	D1	Cells. transformed fibroblasts (GTEx)	PrediXcan	0.997118	cells_transformed_fibroblasts	0.999981
3550	ENSG00000136104	RNASEH2B	0.56749	0.0272247	0.570382	0.075651	0.220069	3.39507e-15	2.9628e-14	17	21	21	D1	Cells. transformed fibroblasts (GTEx)	PrediXcan	0.997118	cells_transformed_fibroblasts	0.999981
3551	ENSG00000186073	C15orf41	-0.56719	-0.268252	0.570585	0.00183283	0.0107097	0.108872	0.232165	11	14	14	D1	Cells. transformed fibroblasts (GTEx)	PrediXcan	0.997118	cells_transformed_fibroblasts	0.999981
3552	ENSG00000100033	PRODH	-0.567162	-0.175918	0.570604	0.0100021	0.045219	0.000805272	0.00234446	10	20	20	D1	Cells. transformed fibroblasts (GTEx)	PrediXcan	0.997118	cells_transformed_fibroblasts	0.999981
3553	ENSG00000146540	C7orf50	-0.566944	-0.0656909	0.570752	0.0447637	0.0677731	3.78043e-05	0.000129231	14	22	22	D1	Cells. transformed fibroblasts (GTEx)	PrediXcan	0.997118	cells_transformed_fibroblasts	0.999981
3554	ENSG00000080493	SLC4A4	0.566269	0.0716363	0.571211	0.0386699	0.07707	5.78555e-06	2.16579e-05	169	214	214	D1	Cells. transformed fibroblasts (GTEx)	PrediXcan	0.997118	cells_transformed_fibroblasts	0.999981
3555	ENSG00000197608	ZNF841	0.566117	0.0212345	0.571314	0.0840802	0.169269	1.71436e-11	1.10795e-10	37	51	51	D1	Cells. transformed fibroblasts (GTEx)	PrediXcan	0.997118	cells_transformed_fibroblasts	0.999981
3556	ENSG00000145022	TCTA	0.565268	0.0789127	0.571891	0.0471736	0.0168979	0.0428811	0.0998154	45	53	53	D1	Cells. transformed fibroblasts (GTEx)	PrediXcan	0.997118	cells_transformed_fibroblasts	0.999981
3557	ENSG00000182022	CHST15	0.564944	0.0310113	0.572112	0.127459	0.251144	5.27693e-18	5.6528e-17	8	9	9	D1	Cells. transformed fibroblasts (GTEx)	PrediXcan	0.997118	cells_transformed_fibroblasts	0.999981
3558	ENSG00000177595	PIDD1	0.564887	0.0258467	0.57215	0.0989281	0.159544	7.14588e-11	4.363e-10	55	68	68	D1	Cells. transformed fibroblasts (GTEx)	PrediXcan	0.997118	cells_transformed_fibroblasts	0.999981
3559	ENSG00000166313	APBB1	-0.564118	-0.0405491	0.572674	0.0434801	0.0471833	0.000588401	0.00174533	27	31	31	D1	Cells. transformed fibroblasts (GTEx)	PrediXcan	0.997118	cells_transformed_fibroblasts	0.999981
3560	ENSG00000141994	DUS3L	0.564071	0.0220232	0.572706	0.328064	0.578913	1.59946e-53	1.58798e-51	36	44	44	D1	Cells. transformed fibroblasts (GTEx)	PrediXcan	0.997118	cells_transformed_fibroblasts	0.999981
3561	ENSG00000206344	HCG27	0.564047	0.0321618	0.572722	0.131798	0.323934	2.93625e-23	4.6082e-22	59	80	80	D1	Cells. transformed fibroblasts (GTEx)	PrediXcan	0.997118	cells_transformed_fibroblasts	0.999981
3562	ENSG00000203780	FANK1	0.563642	0.251617	0.572998	0.00147422	0.0632378	7.35485e-05	0.000242466	8	15	15	D1	Cells. transformed fibroblasts (GTEx)	PrediXcan	0.997118	cells_transformed_fibroblasts	0.999981
3563	ENSG00000091140	DLD	0.563313	0.165635	0.573222	0.00421322	0.0104391	0.105412	0.225629	9	12	12	D1	Cells. transformed fibroblasts (GTEx)	PrediXcan	0.997118	cells_transformed_fibroblasts	0.999981
3564	ENSG00000129103	SUMF2	-0.56331	-0.0212583	0.573224	0.163335	0.310467	2.35539e-22	3.44778e-21	37	43	43	D1	Cells. transformed fibroblasts (GTEx)	PrediXcan	0.997118	cells_transformed_fibroblasts	0.999981
3565	ENSG00000143149	ALDH9A1	-0.563304	-0.0319185	0.573228	0.104944	0.182541	2.12638e-12	1.48263e-11	42	51	51	D1	Cells. transformed fibroblasts (GTEx)	PrediXcan	0.997118	cells_transformed_fibroblasts	0.999981
3566	ENSG00000233608	TWIST2	0.563071	0.0469238	0.573387	0.0572176	0.21618	6.53197e-15	5.55866e-14	10	12	12	D1	Cells. transformed fibroblasts (GTEx)	PrediXcan	0.997118	cells_transformed_fibroblasts	0.999981
3567	ENSG00000243335	KCTD7	-0.562796	-0.0371633	0.573574	0.0496435	0.203406	6.35254e-14	5.02808e-13	32	52	52	D1	Cells. transformed fibroblasts (GTEx)	PrediXcan	0.997118	cells_transformed_fibroblasts	0.999981
3568	ENSG00000125124	BBS2	-0.562647	-0.0189397	0.573676	0.241985	0.476711	6.83349e-39	2.68268e-37	51	71	71	D1	Cells. transformed fibroblasts (GTEx)	PrediXcan	0.997118	cells_transformed_fibroblasts	0.999981
3569	ENSG00000197530	MIB2	-0.56241	-0.0439222	0.573837	0.0908496	0.167875	1.59847e-11	1.03451e-10	16	20	20	D1	Cells. transformed fibroblasts (GTEx)	PrediXcan	0.997118	cells_transformed_fibroblasts	0.999981
3570	ENSG00000141759	TXNL4A	-0.562042	-0.0284209	0.574088	0.173814	0.463029	1.52892e-37	5.4694e-36	37	50	50	D1	Cells. transformed fibroblasts (GTEx)	PrediXcan	0.997118	cells_transformed_fibroblasts	0.999981
3571	ENSG00000182013	PNMA8A	-0.562005	-0.0165059	0.574113	0.406832	0.631667	4.77347e-63	8.72017e-61	37	41	41	D1	Cells. transformed fibroblasts (GTEx)	PrediXcan	0.997118	cells_transformed_fibroblasts	0.999981
3572	ENSG00000160075	SSU72	-0.561737	-0.0889878	0.574295	0.0231169	0.0339913	0.0036227	0.00977251	11	13	13	D1	Cells. transformed fibroblasts (GTEx)	PrediXcan	0.997118	cells_transformed_fibroblasts	0.999981
3573	ENSG00000261556	SMG1P7	-0.561725	-0.035414	0.574303	0.095916	0.242469	6.30603e-17	6.23369e-16	10	14	14	D1	Cells. transformed fibroblasts (GTEx)	PrediXcan	0.997118	cells_transformed_fibroblasts	0.999981
3574	ENSG00000117395	EBNA1BP2	-0.561643	-0.0963923	0.574359	0.0257837	0.0157818	0.0519381	0.118957	33	40	40	D1	Cells. transformed fibroblasts (GTEx)	PrediXcan	0.997118	cells_transformed_fibroblasts	0.999981
3575	ENSG00000111961	SASH1	0.561573	0.0747581	0.574407	0.0155986	0.0393832	0.00193477	0.00538131	24	26	26	D1	Cells. transformed fibroblasts (GTEx)	PrediXcan	0.997118	cells_transformed_fibroblasts	0.999981
3576	ENSG00000139433	GLTP	0.561363	0.0265351	0.57455	0.175271	0.536059	1.39215e-46	9.03973e-45	23	29	29	D1	Cells. transformed fibroblasts (GTEx)	PrediXcan	0.997118	cells_transformed_fibroblasts	0.999981
3577	ENSG00000150051	MKX	-0.56122	-0.074	0.574647	0.023557	0.100834	3.95825e-07	1.6759e-06	46	54	54	D1	Cells. transformed fibroblasts (GTEx)	PrediXcan	0.997118	cells_transformed_fibroblasts	0.999981
3578	ENSG00000197013	ZNF429	0.560381	0.0229639	0.57522	0.213161	0.375289	4.96443e-29	1.10061e-27	37	48	48	D1	Cells. transformed fibroblasts (GTEx)	PrediXcan	0.997118	cells_transformed_fibroblasts	0.999981
3579	ENSG00000165912	PACSIN3	-0.560346	-0.100091	0.575243	0.0302162	0.0112216	0.102039	0.219163	17	19	19	D1	Cells. transformed fibroblasts (GTEx)	PrediXcan	0.997118	cells_transformed_fibroblasts	0.999981
3580	ENSG00000197044	ZNF441	0.559825	0.0675231	0.575599	0.0274851	0.0573834	0.000118593	0.000380881	25	33	33	D1	Cells. transformed fibroblasts (GTEx)	PrediXcan	0.997118	cells_transformed_fibroblasts	0.999981
3581	ENSG00000026297	RNASET2	-0.559599	-0.0256273	0.575753	0.164791	0.424323	4.28632e-33	1.22348e-31	97	126	126	D1	Cells. transformed fibroblasts (GTEx)	PrediXcan	0.997118	cells_transformed_fibroblasts	0.999981
3582	ENSG00000099994	SUSD2	-0.559543	-0.0282929	0.575791	0.194676	0.388484	1.84101e-29	4.19695e-28	42	51	51	D1	Cells. transformed fibroblasts (GTEx)	PrediXcan	0.997118	cells_transformed_fibroblasts	0.999981
3583	ENSG00000139505	MTMR6	0.559492	0.0379788	0.575826	0.0606682	0.270219	4.42955e-19	5.16504e-18	36	41	41	D1	Cells. transformed fibroblasts (GTEx)	PrediXcan	0.997118	cells_transformed_fibroblasts	0.999981
3584	ENSG00000214174	AMZ2P1	-0.558912	-0.0179568	0.576222	0.152319	0.524529	2.0936e-45	1.25259e-43	149	180	180	D1	Cells. transformed fibroblasts (GTEx)	PrediXcan	0.997118	cells_transformed_fibroblasts	0.999981
3585	ENSG00000163029	SMC6	-0.558547	-0.102292	0.576471	0.0232468	0.121936	2.02205e-08	9.75498e-08	57	75	75	D1	Cells. transformed fibroblasts (GTEx)	PrediXcan	0.997118	cells_transformed_fibroblasts	0.999981
3586	ENSG00000139173	TMEM117	0.558477	0.0865786	0.576519	0.025336	0.0750281	1.33036e-05	4.7891e-05	41	44	44	D1	Cells. transformed fibroblasts (GTEx)	PrediXcan	0.997118	cells_transformed_fibroblasts	0.999981
3587	ENSG00000176108	CHMP6	-0.558368	-0.0476918	0.576593	0.0626881	0.143809	6.21174e-11	3.81475e-10	8	9	9	D1	Cells. transformed fibroblasts (GTEx)	PrediXcan	0.997118	cells_transformed_fibroblasts	0.999981
3588	ENSG00000260948	AL390195.2	-0.558112	-0.0348406	0.576768	0.0941558	0.143098	8.26118e-10	4.6142e-09	47	51	51	D1	Cells. transformed fibroblasts (GTEx)	PrediXcan	0.997118	cells_transformed_fibroblasts	0.999981
3589	ENSG00000236333	TRHDE-AS1	-0.55805	-0.0546312	0.57681	0.0309938	0.101056	3.90896e-07	1.65759e-06	11	13	13	D1	Cells. transformed fibroblasts (GTEx)	PrediXcan	0.997118	cells_transformed_fibroblasts	0.999981
3590	ENSG00000183579	ZNRF3	-0.557903	-0.0490603	0.576911	0.044959	0.0166085	0.0445417	0.103452	52	59	59	D1	Cells. transformed fibroblasts (GTEx)	PrediXcan	0.997118	cells_transformed_fibroblasts	0.999981
3591	ENSG00000156968	MPV17L	0.557854	0.0775399	0.576944	0.0221443	0.0277357	0.00882516	0.0227796	52	61	61	D1	Cells. transformed fibroblasts (GTEx)	PrediXcan	0.997118	cells_transformed_fibroblasts	0.999981
3592	ENSG00000239697	TNFSF12	-0.557759	-0.0692874	0.577009	0.0241468	0.315949	3.79173e-23	5.91018e-22	28	33	33	D1	Cells. transformed fibroblasts (GTEx)	PrediXcan	0.997118	cells_transformed_fibroblasts	0.999981
3593	ENSG00000114735	HEMK1	-0.557632	-0.0312305	0.577096	0.13106	0.16379	1.54576e-11	1.00087e-10	228	269	269	D1	Cells. transformed fibroblasts (GTEx)	PrediXcan	0.997118	cells_transformed_fibroblasts	0.999981
3594	ENSG00000161328	LRRC56	0.557457	0.0482473	0.577215	0.0548729	0.13668	1.09416e-09	6.04237e-09	26	34	34	D1	Cells. transformed fibroblasts (GTEx)	PrediXcan	0.997118	cells_transformed_fibroblasts	0.999981
3595	ENSG00000163521	GLB1L	-0.557205	-0.0957007	0.577387	0.0229422	0.0535871	0.000208972	0.000655628	13	15	15	D1	Cells. transformed fibroblasts (GTEx)	PrediXcan	0.997118	cells_transformed_fibroblasts	0.999981
3596	ENSG00000112159	MDN1	-0.557193	-0.0933422	0.577395	0.014423	0.0818862	5.68018e-06	2.12809e-05	20	27	27	D1	Cells. transformed fibroblasts (GTEx)	PrediXcan	0.997118	cells_transformed_fibroblasts	0.999981
3597	ENSG00000157895	C12orf43	-0.556945	-0.0334272	0.577565	0.106384	0.176685	1.92031e-12	1.34442e-11	34	40	40	D1	Cells. transformed fibroblasts (GTEx)	PrediXcan	0.997118	cells_transformed_fibroblasts	0.999981
3598	ENSG00000153113	CAST	0.55612	0.0252112	0.578129	0.234709	0.500056	1.38147e-42	6.85779e-41	55	71	71	D1	Cells. transformed fibroblasts (GTEx)	PrediXcan	0.997118	cells_transformed_fibroblasts	0.999981
3599	ENSG00000147905	ZCCHC7	-0.555972	-0.0618107	0.57823	0.016014	0.0279837	0.00773015	0.0201084	20	20	20	D1	Cells. transformed fibroblasts (GTEx)	PrediXcan	0.997118	cells_transformed_fibroblasts	0.999981
3600	ENSG00000089351	GRAMD1A	-0.555905	-0.0320178	0.578276	0.148631	0.207425	3.33707e-14	2.69424e-13	40	51	51	D1	Cells. transformed fibroblasts (GTEx)	PrediXcan	0.997118	cells_transformed_fibroblasts	0.999981
3601	ENSG00000181856	SLC2A4	-0.55579	-0.0878614	0.578354	0.013375	0.0952278	5.17904e-07	2.16599e-06	5	6	6	D1	Cells. transformed fibroblasts (GTEx)	PrediXcan	0.997118	cells_transformed_fibroblasts	0.999981
3602	ENSG00000114650	SCAP	0.55553	0.09278	0.578532	0.0122382	0.0934318	1.21184e-06	4.87046e-06	51	66	66	D1	Cells. transformed fibroblasts (GTEx)	PrediXcan	0.997118	cells_transformed_fibroblasts	0.999981
3603	ENSG00000120049	KCNIP2	-0.555176	-0.0361456	0.578774	0.0687838	0.0465153	0.0007168	0.00210297	55	60	60	D1	Cells. transformed fibroblasts (GTEx)	PrediXcan	0.997118	cells_transformed_fibroblasts	0.999981
3604	ENSG00000008988	RPS20	0.55513	0.100892	0.578806	0.0236277	0.0661136	2.3396e-05	8.17933e-05	3	3	3	D1	Cells. transformed fibroblasts (GTEx)	PrediXcan	0.997118	cells_transformed_fibroblasts	0.999981
3605	ENSG00000267106	ZNF561-AS1	0.555045	0.0921092	0.578864	0.0148567	0.0237781	0.0161067	0.0400505	29	39	39	D1	Cells. transformed fibroblasts (GTEx)	PrediXcan	0.997118	cells_transformed_fibroblasts	0.999981
3606	ENSG00000132669	RIN2	-0.554928	-0.0450331	0.578944	0.0807249	0.0802968	6.74182e-06	2.50664e-05	61	69	69	D1	Cells. transformed fibroblasts (GTEx)	PrediXcan	0.997118	cells_transformed_fibroblasts	0.999981
3607	ENSG00000196839	ADA	0.554112	0.0281234	0.579502	0.101993	0.12426	1.52654e-08	7.47235e-08	54	64	64	D1	Cells. transformed fibroblasts (GTEx)	PrediXcan	0.997118	cells_transformed_fibroblasts	0.999981
3608	ENSG00000057608	GDI2	-0.55387	-0.0558298	0.579668	0.0262985	0.0763571	1.26314e-05	4.5603e-05	31	36	36	D1	Cells. transformed fibroblasts (GTEx)	PrediXcan	0.997118	cells_transformed_fibroblasts	0.999981
3609	ENSG00000148057	IDNK	-0.553291	-0.0425407	0.580065	0.0566296	0.190045	1.35058e-13	1.04015e-12	18	21	21	D1	Cells. transformed fibroblasts (GTEx)	PrediXcan	0.997118	cells_transformed_fibroblasts	0.999981
3610	ENSG00000198912	C1orf174	-0.553273	-0.100771	0.580076	0.0270204	0.118317	2.12993e-08	1.02502e-07	9	13	13	D1	Cells. transformed fibroblasts (GTEx)	PrediXcan	0.997118	cells_transformed_fibroblasts	0.999981
3611	ENSG00000188313	PLSCR1	0.553268	0.0297165	0.58008	0.110714	0.187946	1.95589e-13	1.47972e-12	33	43	43	D1	Cells. transformed fibroblasts (GTEx)	PrediXcan	0.997118	cells_transformed_fibroblasts	0.999981
3612	ENSG00000234127	TRIM26	0.552965	0.0617617	0.580287	0.0696611	0.0913788	1.17146e-06	4.72065e-06	75	89	89	D1	Cells. transformed fibroblasts (GTEx)	PrediXcan	0.997118	cells_transformed_fibroblasts	0.999981
3613	ENSG00000116062	MSH6	0.55259	0.0405929	0.580544	0.0875914	0.110617	9.66264e-08	4.35773e-07	49	55	55	D1	Cells. transformed fibroblasts (GTEx)	PrediXcan	0.997118	cells_transformed_fibroblasts	0.999981
3614	ENSG00000007047	MARK4	-0.55252	-0.132424	0.580592	0.00795716	0.011418	0.0959887	0.207501	12	13	13	D1	Cells. transformed fibroblasts (GTEx)	PrediXcan	0.997118	cells_transformed_fibroblasts	0.999981
3615	ENSG00000148834	GSTO1	-0.552291	-0.0663419	0.580749	0.0288613	0.0380525	0.00201899	0.00560532	30	36	36	D1	Cells. transformed fibroblasts (GTEx)	PrediXcan	0.997118	cells_transformed_fibroblasts	0.999981
3616	ENSG00000165025	SYK	-0.55194	-0.136359	0.58099	0.0153472	0.0320893	0.00420988	0.0112765	2	2	2	D1	Cells. transformed fibroblasts (GTEx)	PrediXcan	0.997118	cells_transformed_fibroblasts	0.999981
3617	ENSG00000160294	MCM3AP	0.551926	0.0387575	0.580999	0.0880489	0.216499	1.03342e-15	9.41419e-15	25	33	33	D1	Cells. transformed fibroblasts (GTEx)	PrediXcan	0.997118	cells_transformed_fibroblasts	0.999981
3618	ENSG00000172889	EGFL7	-0.551804	-0.0435012	0.581082	0.105859	0.280369	5.57044e-20	6.9572e-19	8	11	11	D1	Cells. transformed fibroblasts (GTEx)	PrediXcan	0.997118	cells_transformed_fibroblasts	0.999981
3619	ENSG00000112130	RNF8	0.551485	0.0704909	0.581301	0.0222187	0.0236735	0.0165	0.0409913	22	25	25	D1	Cells. transformed fibroblasts (GTEx)	PrediXcan	0.997118	cells_transformed_fibroblasts	0.999981
3620	ENSG00000172346	CSDC2	0.551045	0.0314846	0.581603	0.218043	0.157234	5.02295e-12	3.39012e-11	89	113	113	D1	Cells. transformed fibroblasts (GTEx)	PrediXcan	0.997118	cells_transformed_fibroblasts	0.999981
3621	ENSG00000130024	PHF10	0.550602	0.0622284	0.581907	0.031168	0.139966	8.10248e-10	4.52741e-09	20	27	27	D1	Cells. transformed fibroblasts (GTEx)	PrediXcan	0.997118	cells_transformed_fibroblasts	0.999981
3622	ENSG00000158796	DEDD	-0.550493	-0.148771	0.581981	0.0203088	0.0121213	0.0888819	0.193604	22	25	25	D1	Cells. transformed fibroblasts (GTEx)	PrediXcan	0.997118	cells_transformed_fibroblasts	0.999981
3623	ENSG00000111711	GOLT1B	-0.550431	-0.0420499	0.582024	0.0631832	0.144991	7.59447e-10	4.25222e-09	45	60	60	D1	Cells. transformed fibroblasts (GTEx)	PrediXcan	0.997118	cells_transformed_fibroblasts	0.999981
3624	ENSG00000138095	LRPPRC	-0.550386	-0.0349451	0.582055	0.083694	0.401716	2.58249e-32	7.07654e-31	52	69	69	D1	Cells. transformed fibroblasts (GTEx)	PrediXcan	0.997118	cells_transformed_fibroblasts	0.999981
3625	ENSG00000163964	PIGX	-0.550006	-0.0349456	0.582315	0.0852849	0.251965	1.7643e-17	1.81613e-16	43	50	50	D1	Cells. transformed fibroblasts (GTEx)	PrediXcan	0.997118	cells_transformed_fibroblasts	0.999981
3626	ENSG00000121039	RDH10	-0.549673	-0.0535952	0.582543	0.0291684	0.0499729	0.000315476	0.000970222	51	63	63	D1	Cells. transformed fibroblasts (GTEx)	PrediXcan	0.997118	cells_transformed_fibroblasts	0.999981
3627	ENSG00000131697	NPHP4	0.549644	0.0627076	0.582563	0.0356219	0.130123	4.37049e-09	2.26133e-08	30	42	42	D1	Cells. transformed fibroblasts (GTEx)	PrediXcan	0.997118	cells_transformed_fibroblasts	0.999981
3628	ENSG00000182150	ERCC6L2	0.548885	0.0273352	0.583085	0.138709	0.252913	9.43485e-18	9.93597e-17	97	114	114	D1	Cells. transformed fibroblasts (GTEx)	PrediXcan	0.997118	cells_transformed_fibroblasts	0.999981
3629	ENSG00000163840	DTX3L	-0.548811	-0.0462209	0.583135	0.0596001	0.0514561	0.000259084	0.000803465	48	56	56	D1	Cells. transformed fibroblasts (GTEx)	PrediXcan	0.997118	cells_transformed_fibroblasts	0.999981
3630	ENSG00000075391	RASAL2	0.548715	0.0276253	0.583201	0.125767	0.166	1.30176e-11	8.48096e-11	67	80	80	D1	Cells. transformed fibroblasts (GTEx)	PrediXcan	0.997118	cells_transformed_fibroblasts	0.999981
3631	ENSG00000180998	GPR137C	0.548685	0.131802	0.583222	0.00749582	0.0143921	0.0621634	0.140221	9	10	10	D1	Cells. transformed fibroblasts (GTEx)	PrediXcan	0.997118	cells_transformed_fibroblasts	0.999981
3632	ENSG00000136718	IMP4	0.548622	0.0984143	0.583265	0.0302288	0.0347196	0.00319302	0.00868352	14	16	16	D1	Cells. transformed fibroblasts (GTEx)	PrediXcan	0.997118	cells_transformed_fibroblasts	0.999981
3633	ENSG00000217930	PAM16	-0.548489	-0.115986	0.583356	0.00900039	0.0617203	9.01368e-05	0.000293341	10	17	17	D1	Cells. transformed fibroblasts (GTEx)	PrediXcan	0.997118	cells_transformed_fibroblasts	0.999981
3634	ENSG00000198585	NUDT16	0.548321	0.124759	0.583471	0.00556052	0.0343755	0.00331831	0.00900102	5	6	6	D1	Cells. transformed fibroblasts (GTEx)	PrediXcan	0.997118	cells_transformed_fibroblasts	0.999981
3635	ENSG00000260804	LINC01963	-0.548076	-0.0307738	0.58364	0.217887	0.231228	6.25765e-17	6.19033e-16	103	120	120	D1	Cells. transformed fibroblasts (GTEx)	PrediXcan	0.997118	cells_transformed_fibroblasts	0.999981
3636	ENSG00000103353	UBFD1	0.547887	0.0725889	0.583769	0.0348985	0.0796917	6.84715e-06	2.54442e-05	37	42	42	D1	Cells. transformed fibroblasts (GTEx)	PrediXcan	0.997118	cells_transformed_fibroblasts	0.999981
3637	ENSG00000174332	GLIS1	-0.547827	-0.0387218	0.583811	0.0953689	0.130315	6.53166e-09	3.32678e-08	59	74	74	D1	Cells. transformed fibroblasts (GTEx)	PrediXcan	0.997118	cells_transformed_fibroblasts	0.999981
3638	ENSG00000103544	C16orf62	-0.547679	-0.0318633	0.583913	0.102542	0.23328	6.44914e-16	5.98237e-15	31	43	43	D1	Cells. transformed fibroblasts (GTEx)	PrediXcan	0.997118	cells_transformed_fibroblasts	0.999981
3639	ENSG00000198160	MIER1	-0.547587	-0.0356527	0.583976	0.107699	0.168193	5.19521e-12	3.50121e-11	44	61	61	D1	Cells. transformed fibroblasts (GTEx)	PrediXcan	0.997118	cells_transformed_fibroblasts	0.999981
3640	ENSG00000169045	HNRNPH1	0.547539	0.0529939	0.584008	0.0820398	0.028345	0.00790144	0.0205228	53	65	65	D1	Cells. transformed fibroblasts (GTEx)	PrediXcan	0.997118	cells_transformed_fibroblasts	0.999981
3641	ENSG00000169490	TM2D2	-0.547469	-0.0894323	0.584057	0.0191969	0.0786984	8.61259e-06	3.16442e-05	17	19	19	D1	Cells. transformed fibroblasts (GTEx)	PrediXcan	0.997118	cells_transformed_fibroblasts	0.999981
3642	ENSG00000154319	FAM167A	-0.547267	-0.0584716	0.584195	0.0438792	0.149046	2.65112e-10	1.54041e-09	30	50	50	D1	Cells. transformed fibroblasts (GTEx)	PrediXcan	0.997118	cells_transformed_fibroblasts	0.999981
3643	ENSG00000006047	YBX2	-0.547236	-0.0471717	0.584217	0.047251	0.133138	2.06584e-09	1.10649e-08	10	12	12	D1	Cells. transformed fibroblasts (GTEx)	PrediXcan	0.997118	cells_transformed_fibroblasts	0.999981
3644	ENSG00000116774	OLFML3	0.547192	0.0532137	0.584247	0.0192931	0.122994	1.26553e-08	6.25057e-08	8	9	9	D1	Cells. transformed fibroblasts (GTEx)	PrediXcan	0.997118	cells_transformed_fibroblasts	0.999981
3645	ENSG00000186501	TMEM222	0.546989	0.0312559	0.584387	0.137034	0.0150309	0.0533343	0.121911	10	12	12	D1	Cells. transformed fibroblasts (GTEx)	PrediXcan	0.997118	cells_transformed_fibroblasts	0.999981
3646	ENSG00000165983	PTER	0.546877	0.0418878	0.584463	0.0782637	0.218262	5.42726e-15	4.65908e-14	57	69	69	D1	Cells. transformed fibroblasts (GTEx)	PrediXcan	0.997118	cells_transformed_fibroblasts	0.999981
3647	ENSG00000124508	BTN2A2	0.546699	0.0169051	0.584586	0.333474	0.425668	3.92643e-34	1.17203e-32	62	69	69	D1	Cells. transformed fibroblasts (GTEx)	PrediXcan	0.997118	cells_transformed_fibroblasts	0.999981
3648	ENSG00000204604	ZNF468	-0.546659	-0.0662213	0.584613	0.0316443	0.182789	9.34933e-13	6.70655e-12	23	25	25	D1	Cells. transformed fibroblasts (GTEx)	PrediXcan	0.997118	cells_transformed_fibroblasts	0.999981
3649	ENSG00000223756	TSSC2	0.546234	0.0265664	0.584905	0.186495	0.509356	5.57246e-45	3.15489e-43	43	61	61	D1	Cells. transformed fibroblasts (GTEx)	PrediXcan	0.997118	cells_transformed_fibroblasts	0.999981
3650	ENSG00000203896	LIME1	0.546128	0.0457445	0.584978	0.0316649	0.107448	9.43212e-08	4.26078e-07	15	19	19	D1	Cells. transformed fibroblasts (GTEx)	PrediXcan	0.997118	cells_transformed_fibroblasts	0.999981
3651	ENSG00000109689	STIM2	0.545738	0.0296175	0.585246	0.0508463	0.0498042	0.00035556	0.00108812	24	32	32	D1	Cells. transformed fibroblasts (GTEx)	PrediXcan	0.997118	cells_transformed_fibroblasts	0.999981
3652	ENSG00000139726	DENR	-0.54566	-0.0540662	0.5853	0.0283185	0.0115667	0.0939013	0.203567	21	28	28	D1	Cells. transformed fibroblasts (GTEx)	PrediXcan	0.997118	cells_transformed_fibroblasts	0.999981
3653	ENSG00000139668	WDFY2	-0.545546	-0.029553	0.585378	0.120825	0.0717563	2.12448e-05	7.48649e-05	79	94	94	D1	Cells. transformed fibroblasts (GTEx)	PrediXcan	0.997118	cells_transformed_fibroblasts	0.999981
3654	ENSG00000144034	TPRKB	-0.545492	-0.229088	0.585415	0.00212189	0.0101016	0.11909	0.251682	5	7	7	D1	Cells. transformed fibroblasts (GTEx)	PrediXcan	0.997118	cells_transformed_fibroblasts	0.999981
3655	ENSG00000083097	DOPEY1	-0.545445	-0.0313872	0.585447	0.106195	0.227546	5.92556e-16	5.50414e-15	27	36	36	D1	Cells. transformed fibroblasts (GTEx)	PrediXcan	0.997118	cells_transformed_fibroblasts	0.999981
3656	ENSG00000108094	CUL2	-0.545255	-0.063722	0.585578	0.032813	0.0716712	1.8994e-05	6.72446e-05	41	51	51	D1	Cells. transformed fibroblasts (GTEx)	PrediXcan	0.997118	cells_transformed_fibroblasts	0.999981
3657	ENSG00000169752	NRG4	-0.544785	-0.0637181	0.585902	0.0332887	0.148247	1.31828e-10	7.84955e-10	128	159	159	D1	Cells. transformed fibroblasts (GTEx)	PrediXcan	0.997118	cells_transformed_fibroblasts	0.999981
3658	ENSG00000249348	UGDH-AS1	-0.544671	-0.0618195	0.58598	0.0282081	0.11608	2.67775e-08	1.27877e-07	16	21	21	D1	Cells. transformed fibroblasts (GTEx)	PrediXcan	0.997118	cells_transformed_fibroblasts	0.999981
3659	ENSG00000197142	ACSL5	-0.54462	-0.147884	0.586015	0.0111082	0.0488221	0.000534928	0.00159535	32	39	39	D1	Cells. transformed fibroblasts (GTEx)	PrediXcan	0.997118	cells_transformed_fibroblasts	0.999981
3660	ENSG00000177302	TOP3A	-0.544522	-0.0688558	0.586083	0.0234857	0.0984296	2.35163e-07	1.02155e-06	48	61	61	D1	Cells. transformed fibroblasts (GTEx)	PrediXcan	0.997118	cells_transformed_fibroblasts	0.999981
3661	ENSG00000177663	IL17RA	-0.543897	-0.0192023	0.586512	0.357542	0.559135	1.38352e-50	1.14693e-48	34	45	45	D1	Cells. transformed fibroblasts (GTEx)	PrediXcan	0.997118	cells_transformed_fibroblasts	0.999981
3662	ENSG00000179277	MEIS3P1	-0.543875	-0.0475426	0.586528	0.0559362	0.165776	1.20684e-11	7.90013e-11	6	8	8	D1	Cells. transformed fibroblasts (GTEx)	PrediXcan	0.997118	cells_transformed_fibroblasts	0.999981
3663	ENSG00000186377	CYP4X1	0.54354	0.117111	0.586758	0.00528217	0.0292126	0.0076357	0.0198713	10	13	13	D1	Cells. transformed fibroblasts (GTEx)	PrediXcan	0.997118	cells_transformed_fibroblasts	0.999981
3664	ENSG00000143621	ILF2	0.54334	0.0737511	0.586896	0.0418952	0.0551593	0.000228778	0.000713842	19	21	21	D1	Cells. transformed fibroblasts (GTEx)	PrediXcan	0.997118	cells_transformed_fibroblasts	0.999981
3665	ENSG00000140526	ABHD2	-0.543287	-0.0643554	0.586932	0.0268576	0.0235325	0.016083	0.0400061	34	39	39	D1	Cells. transformed fibroblasts (GTEx)	PrediXcan	0.997118	cells_transformed_fibroblasts	0.999981
3666	ENSG00000137764	MAP2K5	-0.543114	-0.242186	0.587052	0.00214391	0.0169685	0.0428416	0.0997575	9	13	13	D1	Cells. transformed fibroblasts (GTEx)	PrediXcan	0.997118	cells_transformed_fibroblasts	0.999981
3667	ENSG00000178966	RMI1	0.542607	0.0700161	0.5874	0.0242783	0.0654722	3.87548e-05	0.000132447	5	6	6	D1	Cells. transformed fibroblasts (GTEx)	PrediXcan	0.997118	cells_transformed_fibroblasts	0.999981
3668	ENSG00000166289	PLEKHF1	-0.542528	-0.274378	0.587455	0.001997	0.0100437	0.120757	0.255009	3	5	5	D1	Cells. transformed fibroblasts (GTEx)	PrediXcan	0.997118	cells_transformed_fibroblasts	0.999981
3669	ENSG00000267023	LRRC37A16P	-0.542091	-0.0198481	0.587756	0.320741	0.617822	4.96874e-60	7.39965e-58	30	40	40	D1	Cells. transformed fibroblasts (GTEx)	PrediXcan	0.997118	cells_transformed_fibroblasts	0.999981
3670	ENSG00000256771	ZNF253	0.542008	0.0723512	0.587813	0.020384	0.156743	3.82288e-11	2.39057e-10	14	16	16	D1	Cells. transformed fibroblasts (GTEx)	PrediXcan	0.997118	cells_transformed_fibroblasts	0.999981
3671	ENSG00000268912	AC012313.5	0.541762	0.0474964	0.587983	0.0482709	0.0465976	0.000609354	0.00180397	33	40	40	D1	Cells. transformed fibroblasts (GTEx)	PrediXcan	0.997118	cells_transformed_fibroblasts	0.999981
3672	ENSG00000237854	LINC00674	-0.540519	-0.0269672	0.588839	0.164058	0.438973	1.53289e-34	4.69846e-33	36	46	46	D1	Cells. transformed fibroblasts (GTEx)	PrediXcan	0.997118	cells_transformed_fibroblasts	0.999981
3673	ENSG00000137145	DENND4C	0.540273	0.0900573	0.589009	0.020148	0.0993711	4.50939e-07	1.89985e-06	57	74	74	D1	Cells. transformed fibroblasts (GTEx)	PrediXcan	0.997118	cells_transformed_fibroblasts	0.999981
3674	ENSG00000175322	ZNF519	-0.540261	-0.0422854	0.589017	0.0576934	0.117544	2.7739e-08	1.32192e-07	120	142	142	D1	Cells. transformed fibroblasts (GTEx)	PrediXcan	0.997118	cells_transformed_fibroblasts	0.999981
3675	ENSG00000081803	CADPS2	0.54023	0.282218	0.589038	0.00268796	0.0298288	0.00718836	0.018756	11	15	15	D1	Cells. transformed fibroblasts (GTEx)	PrediXcan	0.997118	cells_transformed_fibroblasts	0.999981
3676	ENSG00000151208	DLG5	-0.54001	-0.0282417	0.58919	0.121836	0.276753	7.26147e-20	9.01989e-19	18	21	21	D1	Cells. transformed fibroblasts (GTEx)	PrediXcan	0.997118	cells_transformed_fibroblasts	0.999981
3677	ENSG00000146826	C7orf43	0.539969	0.0860153	0.589219	0.0251416	0.0690971	3.13815e-05	0.00010803	19	26	26	D1	Cells. transformed fibroblasts (GTEx)	PrediXcan	0.997118	cells_transformed_fibroblasts	0.999981
3678	ENSG00000196139	AKR1C3	-0.539766	-0.0223604	0.589358	0.194513	0.310143	4.55551e-22	6.52195e-21	147	186	186	D1	Cells. transformed fibroblasts (GTEx)	PrediXcan	0.997118	cells_transformed_fibroblasts	0.999981
3679	ENSG00000165714	BORCS5	0.539332	0.0586847	0.589658	0.0354019	0.0539854	0.000278555	0.000861315	19	24	24	D1	Cells. transformed fibroblasts (GTEx)	PrediXcan	0.997118	cells_transformed_fibroblasts	0.999981
3680	ENSG00000122203	KIAA1191	-0.539326	-0.421733	0.589662	0.00059355	0.0169648	0.0401793	0.0942308	7	13	13	D1	Cells. transformed fibroblasts (GTEx)	PrediXcan	0.997118	cells_transformed_fibroblasts	0.999981
3681	ENSG00000166965	RCCD1	-0.53924	-0.0710334	0.589722	0.0232177	0.0716631	2.31742e-05	8.10802e-05	20	24	24	D1	Cells. transformed fibroblasts (GTEx)	PrediXcan	0.997118	cells_transformed_fibroblasts	0.999981
3682	ENSG00000074800	ENO1	-0.539097	-0.0747934	0.58982	0.0228611	0.0969801	3.11682e-07	1.33699e-06	17	27	27	D1	Cells. transformed fibroblasts (GTEx)	PrediXcan	0.997118	cells_transformed_fibroblasts	0.999981
3683	ENSG00000082397	EPB41L3	0.538964	0.122084	0.589912	0.0155393	0.0662332	4.51795e-05	0.000153181	17	22	22	D1	Cells. transformed fibroblasts (GTEx)	PrediXcan	0.997118	cells_transformed_fibroblasts	0.999981
3684	ENSG00000163462	TRIM46	-0.538431	-0.337702	0.590279	0.000799466	0.01021	0.109271	0.232942	2	3	3	D1	Cells. transformed fibroblasts (GTEx)	PrediXcan	0.997118	cells_transformed_fibroblasts	0.999981
3685	ENSG00000064547	LPAR2	0.53829	0.0728897	0.590377	0.0173212	0.130736	4.34346e-09	2.2482e-08	17	27	27	D1	Cells. transformed fibroblasts (GTEx)	PrediXcan	0.997118	cells_transformed_fibroblasts	0.999981
3686	ENSG00000267352	AC005332.2	-0.538092	-0.0295028	0.590513	0.127101	0.481254	1.74223e-39	7.08318e-38	68	92	92	D1	Cells. transformed fibroblasts (GTEx)	PrediXcan	0.997118	cells_transformed_fibroblasts	0.999981
3687	ENSG00000099957	P2RX6	0.537637	0.0421587	0.590827	0.193441	0.314864	3.53607e-23	5.52425e-22	32	43	43	D1	Cells. transformed fibroblasts (GTEx)	PrediXcan	0.997118	cells_transformed_fibroblasts	0.999981
3688	ENSG00000164068	RNF123	-0.537293	-0.0395264	0.591065	0.0522882	0.108669	9.78815e-08	4.40853e-07	21	25	25	D1	Cells. transformed fibroblasts (GTEx)	PrediXcan	0.997118	cells_transformed_fibroblasts	0.999981
3689	ENSG00000084731	KIF3C	0.537249	0.0336437	0.591095	0.0967749	0.132919	3.23638e-09	1.69761e-08	32	36	36	D1	Cells. transformed fibroblasts (GTEx)	PrediXcan	0.997118	cells_transformed_fibroblasts	0.999981
3690	ENSG00000128591	FLNC	-0.537203	-0.0378062	0.591128	0.0945748	0.0927424	8.2908e-07	3.38677e-06	69	84	84	D1	Cells. transformed fibroblasts (GTEx)	PrediXcan	0.997118	cells_transformed_fibroblasts	0.999981
3691	ENSG00000184887	BTBD6	-0.536396	-0.0616556	0.591685	0.0240417	0.0136454	0.0697323	0.155755	19	27	27	D1	Cells. transformed fibroblasts (GTEx)	PrediXcan	0.997118	cells_transformed_fibroblasts	0.999981
3692	ENSG00000152217	SETBP1	-0.536257	-0.0311733	0.591781	0.0979227	0.161906	1.4815e-11	9.60173e-11	49	55	55	D1	Cells. transformed fibroblasts (GTEx)	PrediXcan	0.997118	cells_transformed_fibroblasts	0.999981
3693	ENSG00000198142	SOWAHC	-0.536175	-0.0409399	0.591838	0.0784842	0.0972238	6.43809e-07	2.66812e-06	30	35	35	D1	Cells. transformed fibroblasts (GTEx)	PrediXcan	0.997118	cells_transformed_fibroblasts	0.999981
3694	ENSG00000140650	PMM2	-0.536005	-0.0297474	0.591955	0.10799	0.180662	8.80132e-13	6.32338e-12	51	77	77	D1	Cells. transformed fibroblasts (GTEx)	PrediXcan	0.997118	cells_transformed_fibroblasts	0.999981
3695	ENSG00000196821	C6orf106	-0.53578	-0.0412209	0.592111	0.0615511	0.0821998	4.18076e-06	1.58409e-05	45	53	53	D1	Cells. transformed fibroblasts (GTEx)	PrediXcan	0.997118	cells_transformed_fibroblasts	0.999981
3696	ENSG00000126790	L3HYPDH	-0.535374	-0.0252936	0.592391	0.186987	0.403174	2.55225e-31	6.58538e-30	61	75	75	D1	Cells. transformed fibroblasts (GTEx)	PrediXcan	0.997118	cells_transformed_fibroblasts	0.999981
3697	ENSG00000171953	ATPAF2	0.53526	0.0409295	0.59247	0.0571952	0.162075	5.32405e-11	3.28432e-10	34	40	40	D1	Cells. transformed fibroblasts (GTEx)	PrediXcan	0.997118	cells_transformed_fibroblasts	0.999981
3698	ENSG00000125249	RAP2A	0.534052	0.0365653	0.593306	0.0726653	0.0536387	0.000274227	0.000848315	47	57	57	D1	Cells. transformed fibroblasts (GTEx)	PrediXcan	0.997118	cells_transformed_fibroblasts	0.999981
3699	ENSG00000249992	TMEM158	-0.53397	-0.0316229	0.593362	0.061448	0.0251876	0.0127895	0.0322942	51	63	63	D1	Cells. transformed fibroblasts (GTEx)	PrediXcan	0.997118	cells_transformed_fibroblasts	0.999981
3700	ENSG00000213024	NUP62	0.53391	0.0414471	0.593404	0.0750814	0.0668925	3.98276e-05	0.000136079	25	29	29	D1	Cells. transformed fibroblasts (GTEx)	PrediXcan	0.997118	cells_transformed_fibroblasts	0.999981
3701	ENSG00000116191	RALGPS2	0.533669	0.0357686	0.59357	0.0729446	0.162049	2.72623e-11	1.72846e-10	17	22	22	D1	Cells. transformed fibroblasts (GTEx)	PrediXcan	0.997118	cells_transformed_fibroblasts	0.999981
3702	ENSG00000215788	TNFRSF25	-0.533569	-0.0389031	0.59364	0.161534	0.264041	2.27968e-19	2.71127e-18	16	19	19	D1	Cells. transformed fibroblasts (GTEx)	PrediXcan	0.997118	cells_transformed_fibroblasts	0.999981
3703	ENSG00000189339	SLC35E2B	-0.533234	-0.0254862	0.593871	0.254515	0.710165	1.53737e-81	1.31647e-78	26	39	39	D1	Cells. transformed fibroblasts (GTEx)	PrediXcan	0.997118	cells_transformed_fibroblasts	0.999981
3704	ENSG00000168679	SLC16A4	0.53304	0.0513286	0.594006	0.0417985	0.105939	1.54904e-07	6.85952e-07	23	27	27	D1	Cells. transformed fibroblasts (GTEx)	PrediXcan	0.997118	cells_transformed_fibroblasts	0.999981
3705	ENSG00000106526	ACTR3C	-0.532588	-0.0306265	0.594319	0.135063	0.352679	1.63322e-26	3.1122e-25	26	31	31	D1	Cells. transformed fibroblasts (GTEx)	PrediXcan	0.997118	cells_transformed_fibroblasts	0.999981
3706	ENSG00000172671	ZFAND4	-0.532329	-0.0313885	0.594498	0.0742645	0.25856	2.65925e-18	2.91242e-17	45	53	53	D1	Cells. transformed fibroblasts (GTEx)	PrediXcan	0.997118	cells_transformed_fibroblasts	0.999981
3707	ENSG00000137872	SEMA6D	0.532248	0.0563363	0.594554	0.0306723	0.232275	4.02171e-16	3.76634e-15	24	32	32	D1	Cells. transformed fibroblasts (GTEx)	PrediXcan	0.997118	cells_transformed_fibroblasts	0.999981
3708	ENSG00000095015	MAP3K1	0.532008	0.0249828	0.59472	0.19789	0.192331	3.70165e-13	2.74588e-12	72	83	83	D1	Cells. transformed fibroblasts (GTEx)	PrediXcan	0.997118	cells_transformed_fibroblasts	0.999981
3709	ENSG00000066230	SLC9A3	0.531668	0.0179068	0.594956	0.255464	0.523504	1.94068e-47	1.35659e-45	23	30	30	D1	Cells. transformed fibroblasts (GTEx)	PrediXcan	0.997118	cells_transformed_fibroblasts	0.999981
3710	ENSG00000119616	FCF1	0.531651	0.0599686	0.594968	0.0163606	0.0239746	0.0148943	0.0372452	9	10	10	D1	Cells. transformed fibroblasts (GTEx)	PrediXcan	0.997118	cells_transformed_fibroblasts	0.999981
3711	ENSG00000164008	C1orf50	-0.531493	-0.0625637	0.595077	0.0195382	0.0166709	0.0422882	0.0985694	16	21	21	D1	Cells. transformed fibroblasts (GTEx)	PrediXcan	0.997118	cells_transformed_fibroblasts	0.999981
3712	ENSG00000176714	CCDC121	-0.531325	-0.0777983	0.595194	0.017581	0.0105728	0.111369	0.237157	14	17	17	D1	Cells. transformed fibroblasts (GTEx)	PrediXcan	0.997118	cells_transformed_fibroblasts	0.999981
3713	ENSG00000272695	GAS6-AS2	-0.530851	-0.0491688	0.595522	0.0423894	0.0254237	0.0124119	0.0314219	26	33	33	D1	Cells. transformed fibroblasts (GTEx)	PrediXcan	0.997118	cells_transformed_fibroblasts	0.999981
3714	ENSG00000128944	KNSTRN	-0.530666	-0.0202727	0.59565	0.246898	0.297725	5.6843e-22	8.12103e-21	79	92	92	D1	Cells. transformed fibroblasts (GTEx)	PrediXcan	0.997118	cells_transformed_fibroblasts	0.999981
3715	ENSG00000214338	SOGA3	-0.530509	-0.0462478	0.595759	0.0992895	0.0698077	2.68617e-05	9.34093e-05	93	114	114	D1	Cells. transformed fibroblasts (GTEx)	PrediXcan	0.997118	cells_transformed_fibroblasts	0.999981
3716	ENSG00000171604	CXXC5	0.530263	0.034616	0.595929	0.0625353	0.0154823	0.054472	0.124263	41	50	50	D1	Cells. transformed fibroblasts (GTEx)	PrediXcan	0.997118	cells_transformed_fibroblasts	0.999981
3717	ENSG00000082497	SERTAD4	0.529798	0.0690376	0.596252	0.0209725	0.0897703	1.94893e-06	7.67087e-06	17	23	23	D1	Cells. transformed fibroblasts (GTEx)	PrediXcan	0.997118	cells_transformed_fibroblasts	0.999981
3718	ENSG00000174586	ZNF497	0.529309	0.125606	0.596591	0.0102731	0.0994251	2.72331e-07	1.17371e-06	8	13	13	D1	Cells. transformed fibroblasts (GTEx)	PrediXcan	0.997118	cells_transformed_fibroblasts	0.999981
3719	ENSG00000227345	PARG	-0.529274	-0.0670503	0.596615	0.0162938	0.0179535	0.0345102	0.0817752	17	18	18	D1	Cells. transformed fibroblasts (GTEx)	PrediXcan	0.997118	cells_transformed_fibroblasts	0.999981
3720	ENSG00000012124	CD22	0.529125	0.188584	0.596719	0.00286837	0.0103639	0.111665	0.237751	4	5	5	D1	Cells. transformed fibroblasts (GTEx)	PrediXcan	0.997118	cells_transformed_fibroblasts	0.999981
3721	ENSG00000124422	USP22	0.529083	0.0287323	0.596748	0.116258	0.320637	2.09493e-23	3.31056e-22	24	33	33	D1	Cells. transformed fibroblasts (GTEx)	PrediXcan	0.997118	cells_transformed_fibroblasts	0.999981
3722	ENSG00000143198	MGST3	-0.528865	-0.0219782	0.596899	0.230368	0.433356	4.12402e-34	1.22833e-32	33	39	39	D1	Cells. transformed fibroblasts (GTEx)	PrediXcan	0.997118	cells_transformed_fibroblasts	0.999981
3723	ENSG00000172954	LCLAT1	0.528592	0.101847	0.597088	0.0110841	0.0168188	0.0439641	0.102145	10	15	15	D1	Cells. transformed fibroblasts (GTEx)	PrediXcan	0.997118	cells_transformed_fibroblasts	0.999981
3724	ENSG00000108395	TRIM37	-0.528489	-0.0489158	0.59716	0.0976609	0.0921813	1.09944e-06	4.43955e-06	53	55	55	D1	Cells. transformed fibroblasts (GTEx)	PrediXcan	0.997118	cells_transformed_fibroblasts	0.999981
3725	ENSG00000179933	C14orf119	0.528431	0.0584219	0.5972	0.0398737	0.16479	1.83279e-11	1.18114e-10	18	24	24	D1	Cells. transformed fibroblasts (GTEx)	PrediXcan	0.997118	cells_transformed_fibroblasts	0.999981
3726	ENSG00000270804	AC010326.4	-0.528401	-0.0890808	0.597221	0.0130267	0.12831	5.52477e-09	2.83289e-08	12	18	18	D1	Cells. transformed fibroblasts (GTEx)	PrediXcan	0.997118	cells_transformed_fibroblasts	0.999981
3727	ENSG00000151575	TEX9	-0.528241	-0.0377483	0.597332	0.0819915	0.0109702	0.104358	0.223546	38	43	43	D1	Cells. transformed fibroblasts (GTEx)	PrediXcan	0.997118	cells_transformed_fibroblasts	0.999981
3728	ENSG00000085491	SLC25A24	0.527712	0.0392632	0.597699	0.0813932	0.217467	4.41641e-15	3.82486e-14	50	58	58	D1	Cells. transformed fibroblasts (GTEx)	PrediXcan	0.997118	cells_transformed_fibroblasts	0.999981
3729	ENSG00000112319	EYA4	0.527568	0.0575254	0.597799	0.0309144	0.106771	1.65714e-07	7.32167e-07	5	6	6	D1	Cells. transformed fibroblasts (GTEx)	PrediXcan	0.997118	cells_transformed_fibroblasts	0.999981
3730	ENSG00000244165	P2RY11	-0.527448	-0.021261	0.597883	0.148283	0.186658	4.31652e-13	3.1878e-12	47	55	55	D1	Cells. transformed fibroblasts (GTEx)	PrediXcan	0.997118	cells_transformed_fibroblasts	0.999981
3731	ENSG00000124440	HIF3A	-0.527423	-0.0427845	0.5979	0.0792956	0.0933649	1.05509e-06	4.26548e-06	89	107	107	D1	Cells. transformed fibroblasts (GTEx)	PrediXcan	0.997118	cells_transformed_fibroblasts	0.999981
3732	ENSG00000035403	VCL	-0.526986	-0.0575595	0.598203	0.0294267	0.0486191	0.000502125	0.00150243	56	65	65	D1	Cells. transformed fibroblasts (GTEx)	PrediXcan	0.997118	cells_transformed_fibroblasts	0.999981
3733	ENSG00000103042	SLC38A7	-0.526875	-0.0250203	0.598281	0.146026	0.104518	2.28363e-07	9.93585e-07	116	138	138	D1	Cells. transformed fibroblasts (GTEx)	PrediXcan	0.997118	cells_transformed_fibroblasts	0.999981
3734	ENSG00000145354	CISD2	-0.526714	-0.0494801	0.598393	0.0403625	0.108744	1.11555e-07	4.99808e-07	69	86	86	D1	Cells. transformed fibroblasts (GTEx)	PrediXcan	0.997118	cells_transformed_fibroblasts	0.999981
3735	ENSG00000241057	AC004951.3	-0.52638	-0.0375687	0.598625	0.0649872	0.100247	4.44259e-07	1.87344e-06	32	32	32	D1	Cells. transformed fibroblasts (GTEx)	PrediXcan	0.997118	cells_transformed_fibroblasts	0.999981
3736	ENSG00000188428	BLOC1S5	0.526331	0.0399048	0.598658	0.0646947	0.129599	3.83425e-09	1.99594e-08	28	36	36	D1	Cells. transformed fibroblasts (GTEx)	PrediXcan	0.997118	cells_transformed_fibroblasts	0.999981
3737	ENSG00000175387	SMAD2	0.526296	0.029837	0.598683	0.160843	0.247572	2.95462e-17	2.99418e-16	44	49	49	D1	Cells. transformed fibroblasts (GTEx)	PrediXcan	0.997118	cells_transformed_fibroblasts	0.999981
3738	ENSG00000143079	CTTNBP2NL	0.525978	0.0443871	0.598904	0.0474655	0.10007	3.63087e-07	1.5454e-06	14	14	14	D1	Cells. transformed fibroblasts (GTEx)	PrediXcan	0.997118	cells_transformed_fibroblasts	0.999981
3739	ENSG00000185774	KCNIP4	0.525938	0.0471828	0.598931	0.0297664	0.0692505	3.08518e-05	0.00010634	6	8	8	D1	Cells. transformed fibroblasts (GTEx)	PrediXcan	0.997118	cells_transformed_fibroblasts	0.999981
3740	ENSG00000103356	EARS2	0.525838	0.0232438	0.599001	0.135118	0.281212	4.55111e-20	5.72587e-19	42	55	55	D1	Cells. transformed fibroblasts (GTEx)	PrediXcan	0.997118	cells_transformed_fibroblasts	0.999981
3741	ENSG00000188242	PP7080	-0.525778	-0.0678125	0.599042	0.0242383	0.0424903	0.00131657	0.00374549	25	28	28	D1	Cells. transformed fibroblasts (GTEx)	PrediXcan	0.997118	cells_transformed_fibroblasts	0.999981
3742	ENSG00000123552	USP45	-0.52567	-0.041674	0.599118	0.0654321	0.145062	6.25096e-10	3.51867e-09	50	56	56	D1	Cells. transformed fibroblasts (GTEx)	PrediXcan	0.997118	cells_transformed_fibroblasts	0.999981
3743	ENSG00000257176	AC009318.1	-0.525391	-0.0285226	0.599311	0.114321	0.495718	2.28642e-41	1.04421e-39	21	26	26	D1	Cells. transformed fibroblasts (GTEx)	PrediXcan	0.997118	cells_transformed_fibroblasts	0.999981
3744	ENSG00000142173	COL6A2	0.525215	0.0685691	0.599434	0.081256	0.0633791	7.69529e-05	0.000252959	52	63	63	D1	Cells. transformed fibroblasts (GTEx)	PrediXcan	0.997118	cells_transformed_fibroblasts	0.999981
3745	ENSG00000267280	TBX2-AS1	0.525058	0.00534621	0.599543	0.318702	0.262876	1.91345e-18	2.11081e-17	117	153	153	D1	Cells. transformed fibroblasts (GTEx)	PrediXcan	0.997118	cells_transformed_fibroblasts	0.999981
3746	ENSG00000182923	CEP63	0.524832	0.0301535	0.5997	0.104457	0.324887	9.68857e-25	1.68456e-23	80	105	105	D1	Cells. transformed fibroblasts (GTEx)	PrediXcan	0.997118	cells_transformed_fibroblasts	0.999981
3747	ENSG00000065809	FAM107B	-0.524611	-0.0253947	0.599854	0.0485692	0.0392214	0.00144847	0.00409777	28	31	31	D1	Cells. transformed fibroblasts (GTEx)	PrediXcan	0.997118	cells_transformed_fibroblasts	0.999981
3748	ENSG00000105963	ADAP1	0.524369	0.0443568	0.600022	0.103663	0.102492	2.716e-07	1.17092e-06	61	77	77	D1	Cells. transformed fibroblasts (GTEx)	PrediXcan	0.997118	cells_transformed_fibroblasts	0.999981
3749	ENSG00000141349	G6PC3	-0.523987	-0.0751533	0.600288	0.0237454	0.0207021	0.0248043	0.0601387	23	28	28	D1	Cells. transformed fibroblasts (GTEx)	PrediXcan	0.997118	cells_transformed_fibroblasts	0.999981
3750	ENSG00000180769	WDFY3-AS2	0.52355	0.0462238	0.600591	0.038368	0.0551453	0.000228706	0.000713842	29	35	35	D1	Cells. transformed fibroblasts (GTEx)	PrediXcan	0.997118	cells_transformed_fibroblasts	0.999981
3751	ENSG00000266714	MYO15B	0.523272	0.0234312	0.600785	0.366535	0.506405	7.65014e-45	4.31336e-43	96	123	123	D1	Cells. transformed fibroblasts (GTEx)	PrediXcan	0.997118	cells_transformed_fibroblasts	0.999981
3752	ENSG00000215440	NPEPL1	-0.523071	-0.0388193	0.600925	0.0714574	0.291234	1.33287e-20	1.73261e-19	4	7	7	D1	Cells. transformed fibroblasts (GTEx)	PrediXcan	0.997118	cells_transformed_fibroblasts	0.999981
3753	ENSG00000228106	AL392172.1	0.522927	0.0736961	0.601025	0.0211196	0.0818367	2.94473e-06	1.13331e-05	11	13	13	D1	Cells. transformed fibroblasts (GTEx)	PrediXcan	0.997118	cells_transformed_fibroblasts	0.999981
3754	ENSG00000119682	AREL1	0.522731	0.126864	0.601162	0.00931973	0.0178878	0.0369414	0.0870994	10	11	11	D1	Cells. transformed fibroblasts (GTEx)	PrediXcan	0.997118	cells_transformed_fibroblasts	0.999981
3755	ENSG00000197157	SND1	0.522719	0.0342796	0.60117	0.118172	0.183044	1.06708e-12	7.61459e-12	79	87	87	D1	Cells. transformed fibroblasts (GTEx)	PrediXcan	0.997118	cells_transformed_fibroblasts	0.999981
3756	ENSG00000089486	CDIP1	-0.522707	-0.0212029	0.601178	0.193713	0.403953	4.50009e-31	1.13756e-29	42	53	53	D1	Cells. transformed fibroblasts (GTEx)	PrediXcan	0.997118	cells_transformed_fibroblasts	0.999981
3757	ENSG00000220205	VAMP2	0.522604	0.10504	0.60125	0.00989768	0.0186994	0.0330962	0.078668	6	10	10	D1	Cells. transformed fibroblasts (GTEx)	PrediXcan	0.997118	cells_transformed_fibroblasts	0.999981
3758	ENSG00000120539	MASTL	0.522376	0.0237547	0.601409	0.200564	0.440395	5.78079e-35	1.80416e-33	83	101	101	D1	Cells. transformed fibroblasts (GTEx)	PrediXcan	0.997118	cells_transformed_fibroblasts	0.999981
3759	ENSG00000083844	ZNF264	0.522291	0.0236786	0.601468	0.174957	0.231443	2.59112e-16	2.45851e-15	73	91	91	D1	Cells. transformed fibroblasts (GTEx)	PrediXcan	0.997118	cells_transformed_fibroblasts	0.999981
3760	ENSG00000178921	PFAS	-0.52213	-0.0935611	0.60158	0.0110405	0.0741422	1.57588e-05	5.62854e-05	13	23	23	D1	Cells. transformed fibroblasts (GTEx)	PrediXcan	0.997118	cells_transformed_fibroblasts	0.999981
3761	ENSG00000103037	SETD6	0.521727	0.0930188	0.60186	0.00994623	0.0781465	9.97038e-06	3.63793e-05	36	51	51	D1	Cells. transformed fibroblasts (GTEx)	PrediXcan	0.997118	cells_transformed_fibroblasts	0.999981
3762	ENSG00000168899	VAMP5	0.521664	0.0483024	0.601904	0.0308003	0.0650252	6.09212e-05	0.000202987	15	16	16	D1	Cells. transformed fibroblasts (GTEx)	PrediXcan	0.997118	cells_transformed_fibroblasts	0.999981
3763	ENSG00000149922	TBX6	0.521579	0.0570596	0.601963	0.0228788	0.0220209	0.0215802	0.0527795	20	28	28	D1	Cells. transformed fibroblasts (GTEx)	PrediXcan	0.997118	cells_transformed_fibroblasts	0.999981
3764	ENSG00000172785	CBWD1	0.521387	0.0211877	0.602097	0.0782808	0.563739	1.62906e-51	1.43998e-49	28	37	37	D1	Cells. transformed fibroblasts (GTEx)	PrediXcan	0.997118	cells_transformed_fibroblasts	0.999981
3765	ENSG00000102738	MRPS31	0.520962	0.0496475	0.602393	0.0609622	0.0221009	0.0194719	0.0479138	49	58	58	D1	Cells. transformed fibroblasts (GTEx)	PrediXcan	0.997118	cells_transformed_fibroblasts	0.999981
3766	ENSG00000078804	TP53INP2	0.520817	0.109016	0.602494	0.00533254	0.0464852	0.000717114	0.00210344	4	4	4	D1	Cells. transformed fibroblasts (GTEx)	PrediXcan	0.997118	cells_transformed_fibroblasts	0.999981
3767	ENSG00000260349	AC087190.2	0.520167	0.0571616	0.602947	0.0401788	0.0379238	0.00204979	0.00568619	42	61	61	D1	Cells. transformed fibroblasts (GTEx)	PrediXcan	0.997118	cells_transformed_fibroblasts	0.999981
3768	ENSG00000196668	LINC00173	0.520021	0.0999784	0.603049	0.00621744	0.0216294	0.0222261	0.0542622	7	11	11	D1	Cells. transformed fibroblasts (GTEx)	PrediXcan	0.997118	cells_transformed_fibroblasts	0.999981
3769	ENSG00000080345	RIF1	0.520009	0.0220677	0.603057	0.197063	0.357029	3.04637e-26	5.70196e-25	46	59	59	D1	Cells. transformed fibroblasts (GTEx)	PrediXcan	0.997118	cells_transformed_fibroblasts	0.999981
3770	ENSG00000124614	RPS10	-0.519621	-0.0470731	0.603328	0.0414995	0.192641	1.9293e-13	1.46041e-12	20	27	27	D1	Cells. transformed fibroblasts (GTEx)	PrediXcan	0.997118	cells_transformed_fibroblasts	0.999981
3771	ENSG00000214765	SEPT7P2	0.519578	0.201958	0.603358	0.00264948	0.0244456	0.0150436	0.0375979	3	3	3	D1	Cells. transformed fibroblasts (GTEx)	PrediXcan	0.997118	cells_transformed_fibroblasts	0.999981
3772	ENSG00000243156	MICAL3	0.519468	0.0444444	0.603435	0.0594146	0.116976	3.26928e-08	1.5483e-07	32	40	40	D1	Cells. transformed fibroblasts (GTEx)	PrediXcan	0.997118	cells_transformed_fibroblasts	0.999981
3773	ENSG00000163798	SLC4A1AP	0.518785	0.129246	0.603911	0.00544964	0.0503505	0.0003959	0.00120378	6	9	9	D1	Cells. transformed fibroblasts (GTEx)	PrediXcan	0.997118	cells_transformed_fibroblasts	0.999981
3774	ENSG00000075151	EIF4G3	-0.518458	-0.0747903	0.604139	0.0284885	0.0627921	7.82991e-05	0.000256706	22	28	28	D1	Cells. transformed fibroblasts (GTEx)	PrediXcan	0.997118	cells_transformed_fibroblasts	0.999981
3775	ENSG00000087053	MTMR2	-0.518448	-0.0691789	0.604145	0.0289149	0.0565034	0.000187522	0.000591447	34	38	38	D1	Cells. transformed fibroblasts (GTEx)	PrediXcan	0.997118	cells_transformed_fibroblasts	0.999981
3776	ENSG00000150991	UBC	0.518076	0.0527013	0.604405	0.0366042	0.0132637	0.0743533	0.165161	38	47	47	D1	Cells. transformed fibroblasts (GTEx)	PrediXcan	0.997118	cells_transformed_fibroblasts	0.999981
3777	ENSG00000126785	RHOJ	-0.518013	-0.0262022	0.604449	0.152479	0.299673	3.26936e-21	4.43061e-20	14	16	16	D1	Cells. transformed fibroblasts (GTEx)	PrediXcan	0.997118	cells_transformed_fibroblasts	0.999981
3778	ENSG00000102466	FGF14	-0.517661	-0.0604059	0.604695	0.0260579	0.0506807	0.000310581	0.000955597	27	33	33	D1	Cells. transformed fibroblasts (GTEx)	PrediXcan	0.997118	cells_transformed_fibroblasts	0.999981
3779	ENSG00000267534	S1PR2	0.51761	0.061907	0.60473	0.0430128	0.0480808	0.000533118	0.00159065	39	52	52	D1	Cells. transformed fibroblasts (GTEx)	PrediXcan	0.997118	cells_transformed_fibroblasts	0.999981
3780	ENSG00000215012	RTL10	-0.517466	-0.042026	0.604831	0.0440709	0.155747	1.09699e-10	6.58052e-10	39	50	50	D1	Cells. transformed fibroblasts (GTEx)	PrediXcan	0.997118	cells_transformed_fibroblasts	0.999981
3781	ENSG00000149150	SLC43A1	0.516553	0.0681029	0.605468	0.0257994	0.0117298	0.0943594	0.204355	26	29	29	D1	Cells. transformed fibroblasts (GTEx)	PrediXcan	0.997118	cells_transformed_fibroblasts	0.999981
3782	ENSG00000125755	SYMPK	0.516226	0.0575584	0.605696	0.0317235	0.125548	7.9637e-09	4.01881e-08	18	23	23	D1	Cells. transformed fibroblasts (GTEx)	PrediXcan	0.997118	cells_transformed_fibroblasts	0.999981
3783	ENSG00000150764	DIXDC1	-0.515909	-0.150404	0.605918	0.0101403	0.0215598	0.0223742	0.0546044	5	5	5	D1	Cells. transformed fibroblasts (GTEx)	PrediXcan	0.997118	cells_transformed_fibroblasts	0.999981
3784	ENSG00000163687	DNASE1L3	0.515788	0.0211321	0.606002	0.0845189	0.184004	1.06839e-12	7.61998e-12	31	37	37	D1	Cells. transformed fibroblasts (GTEx)	PrediXcan	0.997118	cells_transformed_fibroblasts	0.999981
3785	ENSG00000152804	HHEX	-0.515466	-0.0560367	0.606227	0.0340129	0.246702	1.71328e-17	1.76494e-16	2	3	3	D1	Cells. transformed fibroblasts (GTEx)	PrediXcan	0.997118	cells_transformed_fibroblasts	0.999981
3786	ENSG00000231793	DOC2GP	-0.515195	-0.0526812	0.606417	0.0662323	0.174556	4.50623e-12	3.0534e-11	21	25	25	D1	Cells. transformed fibroblasts (GTEx)	PrediXcan	0.997118	cells_transformed_fibroblasts	0.999981
3787	ENSG00000109519	GRPEL1	0.515096	0.0314577	0.606486	0.0876796	0.245354	4.44559e-18	4.78845e-17	33	41	41	D1	Cells. transformed fibroblasts (GTEx)	PrediXcan	0.997118	cells_transformed_fibroblasts	0.999981
3788	ENSG00000248334	WHAMMP2	0.514863	0.0534742	0.606649	0.0204139	0.442407	3.98032e-36	1.31408e-34	29	46	46	D1	Cells. transformed fibroblasts (GTEx)	PrediXcan	0.997118	cells_transformed_fibroblasts	0.999981
3789	ENSG00000165006	UBAP1	-0.51462	-0.0587809	0.606819	0.0268179	0.0328322	0.00435467	0.0116439	54	63	63	D1	Cells. transformed fibroblasts (GTEx)	PrediXcan	0.997118	cells_transformed_fibroblasts	0.999981
3790	ENSG00000156042	CFAP70	-0.514226	-0.0341586	0.607094	0.0558942	0.0847473	2.12088e-06	8.29996e-06	26	36	36	D1	Cells. transformed fibroblasts (GTEx)	PrediXcan	0.997118	cells_transformed_fibroblasts	0.999981
3791	ENSG00000157800	SLC37A3	0.5141	0.0387202	0.607182	0.0738318	0.025224	0.0128489	0.0324324	47	55	55	D1	Cells. transformed fibroblasts (GTEx)	PrediXcan	0.997118	cells_transformed_fibroblasts	0.999981
3792	ENSG00000091986	CCDC80	-0.513772	-0.0541368	0.607411	0.0416587	0.0599674	8.90032e-05	0.000289927	20	23	23	D1	Cells. transformed fibroblasts (GTEx)	PrediXcan	0.997118	cells_transformed_fibroblasts	0.999981
3793	ENSG00000130270	ATP8B3	0.513767	0.0500821	0.607415	0.0354663	0.251097	1.956e-17	2.00593e-16	13	18	18	D1	Cells. transformed fibroblasts (GTEx)	PrediXcan	0.997118	cells_transformed_fibroblasts	0.999981
3794	ENSG00000176293	ZNF135	0.513656	0.0508341	0.607493	0.0443108	0.109209	9.73652e-08	4.38816e-07	12	15	15	D1	Cells. transformed fibroblasts (GTEx)	PrediXcan	0.997118	cells_transformed_fibroblasts	0.999981
3795	ENSG00000131037	EPS8L1	-0.513239	-0.0456308	0.607784	0.198814	0.26989	7.66372e-19	8.72098e-18	63	81	81	D1	Cells. transformed fibroblasts (GTEx)	PrediXcan	0.997118	cells_transformed_fibroblasts	0.999981
3796	ENSG00000152223	EPG5	0.513126	0.026669	0.607863	0.128349	0.255918	1.17812e-17	1.22841e-16	33	38	38	D1	Cells. transformed fibroblasts (GTEx)	PrediXcan	0.997118	cells_transformed_fibroblasts	0.999981
3797	ENSG00000198791	CNOT7	-0.513104	-0.0389596	0.607879	0.0388571	0.0227892	0.0188222	0.0463651	45	56	56	D1	Cells. transformed fibroblasts (GTEx)	PrediXcan	0.997118	cells_transformed_fibroblasts	0.999981
3798	ENSG00000133687	TMTC1	0.51291	0.049953	0.608014	0.0319868	0.102548	2.99195e-07	1.28504e-06	26	30	30	D1	Cells. transformed fibroblasts (GTEx)	PrediXcan	0.997118	cells_transformed_fibroblasts	0.999981
3799	ENSG00000047188	YTHDC2	0.512836	0.0429631	0.608066	0.0633485	0.146472	3.58991e-10	2.05625e-09	35	50	50	D1	Cells. transformed fibroblasts (GTEx)	PrediXcan	0.997118	cells_transformed_fibroblasts	0.999981
3800	ENSG00000091592	NLRP1	-0.512666	-0.0318579	0.608185	0.137821	0.224124	8.77667e-16	8.02731e-15	69	83	83	D1	Cells. transformed fibroblasts (GTEx)	PrediXcan	0.997118	cells_transformed_fibroblasts	0.999981
3801	ENSG00000178718	RPP25	-0.512449	-0.0222285	0.608337	0.18183	0.425117	2.30827e-34	7.01233e-33	28	33	33	D1	Cells. transformed fibroblasts (GTEx)	PrediXcan	0.997118	cells_transformed_fibroblasts	0.999981
3802	ENSG00000109861	CTSC	0.512349	0.0714958	0.608407	0.0259916	0.0642287	2.29856e-05	8.05023e-05	13	15	15	D1	Cells. transformed fibroblasts (GTEx)	PrediXcan	0.997118	cells_transformed_fibroblasts	0.999981
3803	ENSG00000009335	UBE3C	-0.512126	-0.0517515	0.608563	0.0698505	0.0837247	3.3454e-06	1.27782e-05	82	104	104	D1	Cells. transformed fibroblasts (GTEx)	PrediXcan	0.997118	cells_transformed_fibroblasts	0.999981
3804	ENSG00000164342	TLR3	0.511978	0.106453	0.608667	0.0245807	0.0721368	2.16222e-05	7.60971e-05	31	40	40	D1	Cells. transformed fibroblasts (GTEx)	PrediXcan	0.997118	cells_transformed_fibroblasts	0.999981
3805	ENSG00000242498	ARPIN	-0.511768	-0.133569	0.608813	0.0345128	0.134274	3.21772e-09	1.68912e-08	20	28	28	D1	Cells. transformed fibroblasts (GTEx)	PrediXcan	0.997118	cells_transformed_fibroblasts	0.999981
3806	ENSG00000182107	TMEM30B	0.511519	0.078891	0.608988	0.0216584	0.0283624	0.0078874	0.0204902	23	30	30	D1	Cells. transformed fibroblasts (GTEx)	PrediXcan	0.997118	cells_transformed_fibroblasts	0.999981
3807	ENSG00000153902	LGI4	-0.511344	-0.0888929	0.60911	0.0237728	0.0828997	3.7187e-06	1.41528e-05	11	11	11	D1	Cells. transformed fibroblasts (GTEx)	PrediXcan	0.997118	cells_transformed_fibroblasts	0.999981
3808	ENSG00000119812	FAM98A	-0.511241	-0.0441278	0.609182	0.0331493	0.0740773	1.61008e-05	5.74473e-05	43	54	54	D1	Cells. transformed fibroblasts (GTEx)	PrediXcan	0.997118	cells_transformed_fibroblasts	0.999981
3809	ENSG00000126464	PRR12	-0.51124	-0.0644364	0.609183	0.0239178	0.146482	3.27669e-10	1.88948e-09	23	28	28	D1	Cells. transformed fibroblasts (GTEx)	PrediXcan	0.997118	cells_transformed_fibroblasts	0.999981
3810	ENSG00000100151	PICK1	-0.510849	-0.0886316	0.609457	0.0115595	0.0826964	4.46182e-06	1.68592e-05	17	27	27	D1	Cells. transformed fibroblasts (GTEx)	PrediXcan	0.997118	cells_transformed_fibroblasts	0.999981
3811	ENSG00000137054	POLR1E	0.510654	0.0280881	0.609593	0.120183	0.301997	8.86274e-22	1.24414e-20	57	72	72	D1	Cells. transformed fibroblasts (GTEx)	PrediXcan	0.997118	cells_transformed_fibroblasts	0.999981
3812	ENSG00000176531	PHLDB3	0.510639	0.040832	0.609604	0.0562347	0.131861	4.08075e-09	2.11702e-08	12	13	13	D1	Cells. transformed fibroblasts (GTEx)	PrediXcan	0.997118	cells_transformed_fibroblasts	0.999981
3813	ENSG00000100726	TELO2	-0.510248	-0.105619	0.609878	0.012322	0.0299178	0.0071181	0.0185833	10	11	11	D1	Cells. transformed fibroblasts (GTEx)	PrediXcan	0.997118	cells_transformed_fibroblasts	0.999981
3814	ENSG00000070366	SMG6	-0.510061	-0.0606275	0.610009	0.0361491	0.0264259	0.0112035	0.0285422	63	77	77	D1	Cells. transformed fibroblasts (GTEx)	PrediXcan	0.997118	cells_transformed_fibroblasts	0.999981
3815	ENSG00000197008	ZNF138	0.510052	0.0395889	0.610015	0.0709669	0.0735836	1.5618e-05	5.58409e-05	33	38	38	D1	Cells. transformed fibroblasts (GTEx)	PrediXcan	0.997118	cells_transformed_fibroblasts	0.999981
3816	ENSG00000165410	CFL2	-0.509937	-0.0723608	0.610096	0.0485642	0.0863544	2.87421e-06	1.10679e-05	33	46	46	D1	Cells. transformed fibroblasts (GTEx)	PrediXcan	0.997118	cells_transformed_fibroblasts	0.999981
3817	ENSG00000120686	UFM1	0.509386	0.065213	0.610482	0.0310891	0.0260893	0.0113016	0.028776	53	70	70	D1	Cells. transformed fibroblasts (GTEx)	PrediXcan	0.997118	cells_transformed_fibroblasts	0.999981
3818	ENSG00000136628	EPRS	0.509302	0.0331435	0.61054	0.0898268	0.0452409	0.000857767	0.00248936	61	74	74	D1	Cells. transformed fibroblasts (GTEx)	PrediXcan	0.997118	cells_transformed_fibroblasts	0.999981
3819	ENSG00000049245	VAMP3	0.509072	0.0259438	0.610702	0.124572	0.258378	5.22182e-18	5.59813e-17	24	33	33	D1	Cells. transformed fibroblasts (GTEx)	PrediXcan	0.997118	cells_transformed_fibroblasts	0.999981
3820	ENSG00000228801	AC064807.1	0.509052	0.0398232	0.610716	0.0616674	0.151348	2.32508e-10	1.36079e-09	34	39	39	D1	Cells. transformed fibroblasts (GTEx)	PrediXcan	0.997118	cells_transformed_fibroblasts	0.999981
3821	ENSG00000166226	CCT2	0.50868	0.070516	0.610976	0.0189716	0.0243065	0.0146504	0.0366755	14	15	15	D1	Cells. transformed fibroblasts (GTEx)	PrediXcan	0.997118	cells_transformed_fibroblasts	0.999981
3822	ENSG00000164654	MIOS	-0.508499	-0.22252	0.611104	0.00201694	0.0190195	0.0262863	0.0634511	4	10	10	D1	Cells. transformed fibroblasts (GTEx)	PrediXcan	0.997118	cells_transformed_fibroblasts	0.999981
3823	ENSG00000177465	ACOT4	0.508445	0.127505	0.611141	0.00697619	0.154364	1.27381e-10	7.59136e-10	5	14	14	D1	Cells. transformed fibroblasts (GTEx)	PrediXcan	0.997118	cells_transformed_fibroblasts	0.999981
3824	ENSG00000197043	ANXA6	-0.508371	-0.144044	0.611193	0.00421989	0.0466505	0.000628254	0.00185671	7	8	8	D1	Cells. transformed fibroblasts (GTEx)	PrediXcan	0.997118	cells_transformed_fibroblasts	0.999981
3825	ENSG00000108384	RAD51C	0.508237	0.0248824	0.611287	0.120719	0.273165	5.25012e-19	6.09077e-18	49	60	60	D1	Cells. transformed fibroblasts (GTEx)	PrediXcan	0.997118	cells_transformed_fibroblasts	0.999981
3826	ENSG00000108828	VAT1	-0.508175	-0.0730058	0.611331	0.0339292	0.0601043	9.72621e-05	0.000315107	31	37	37	D1	Cells. transformed fibroblasts (GTEx)	PrediXcan	0.997118	cells_transformed_fibroblasts	0.999981
3827	ENSG00000205710	C17orf107	0.507306	0.0299664	0.61194	0.0938175	0.21861	4.59223e-15	3.9621e-14	18	25	25	D1	Cells. transformed fibroblasts (GTEx)	PrediXcan	0.997118	cells_transformed_fibroblasts	0.999981
3828	ENSG00000196268	ZNF493	-0.507153	-0.0329727	0.612048	0.0811654	0.229957	6.71121e-16	6.22127e-15	35	46	46	D1	Cells. transformed fibroblasts (GTEx)	PrediXcan	0.997118	cells_transformed_fibroblasts	0.999981
3829	ENSG00000168159	RNF187	0.507037	0.0371838	0.612129	0.0675287	0.098892	5.35101e-07	2.23519e-06	29	43	43	D1	Cells. transformed fibroblasts (GTEx)	PrediXcan	0.997118	cells_transformed_fibroblasts	0.999981
3830	ENSG00000132970	WASF3	0.506999	0.0854883	0.612156	0.0438205	0.0241643	0.0151766	0.0379027	38	40	40	D1	Cells. transformed fibroblasts (GTEx)	PrediXcan	0.997118	cells_transformed_fibroblasts	0.999981
3831	ENSG00000153363	LINC00467	-0.506685	-0.0640267	0.612376	0.0268927	0.0477337	0.000521432	0.00155646	17	18	18	D1	Cells. transformed fibroblasts (GTEx)	PrediXcan	0.997118	cells_transformed_fibroblasts	0.999981
3832	ENSG00000137273	FOXF2	-0.506556	-0.0639767	0.612467	0.0277133	0.0467549	0.000726083	0.00212702	16	17	17	D1	Cells. transformed fibroblasts (GTEx)	PrediXcan	0.997118	cells_transformed_fibroblasts	0.999981
3833	ENSG00000165379	LRFN5	0.50635	0.0263271	0.612611	0.10855	0.233795	3.10963e-16	2.94233e-15	28	33	33	D1	Cells. transformed fibroblasts (GTEx)	PrediXcan	0.997118	cells_transformed_fibroblasts	0.999981
3834	ENSG00000137501	SYTL2	0.506331	0.0392997	0.612624	0.0668544	0.165807	3.1727e-11	1.99767e-10	4	5	5	D1	Cells. transformed fibroblasts (GTEx)	PrediXcan	0.997118	cells_transformed_fibroblasts	0.999981
3835	ENSG00000113194	FAF2	0.506221	0.0445038	0.612702	0.0209077	0.012172	0.0857983	0.187603	20	27	27	D1	Cells. transformed fibroblasts (GTEx)	PrediXcan	0.997118	cells_transformed_fibroblasts	0.999981
3836	ENSG00000182993	C12orf60	0.5062	0.0550177	0.612716	0.0305661	0.173827	3.98599e-12	2.71432e-11	12	16	16	D1	Cells. transformed fibroblasts (GTEx)	PrediXcan	0.997118	cells_transformed_fibroblasts	0.999981
3837	ENSG00000146574	CCZ1B	0.505789	0.0255542	0.613005	0.272905	0.573809	1.80263e-52	1.7033e-50	91	122	122	D1	Cells. transformed fibroblasts (GTEx)	PrediXcan	0.997118	cells_transformed_fibroblasts	0.999981
3838	ENSG00000021826	CPS1	-0.505455	-0.0279221	0.613239	0.205266	0.381511	1.52547e-28	3.29141e-27	58	69	69	D1	Cells. transformed fibroblasts (GTEx)	PrediXcan	0.997118	cells_transformed_fibroblasts	0.999981
3839	ENSG00000131067	GGT7	-0.505419	-0.0656071	0.613265	0.00340864	0.027747	0.00880743	0.0227509	5	10	10	D1	Cells. transformed fibroblasts (GTEx)	PrediXcan	0.997118	cells_transformed_fibroblasts	0.999981
3840	ENSG00000267523	AC008735.2	-0.505295	-0.144422	0.613352	0.0146682	0.0338675	0.00385955	0.0103747	12	15	15	D1	Cells. transformed fibroblasts (GTEx)	PrediXcan	0.997118	cells_transformed_fibroblasts	0.999981
3841	ENSG00000198876	DCAF12	0.504773	0.114848	0.613718	0.00755713	0.0125352	0.0836827	0.183534	30	34	34	D1	Cells. transformed fibroblasts (GTEx)	PrediXcan	0.997118	cells_transformed_fibroblasts	0.999981
3842	ENSG00000105538	RASIP1	-0.504022	-0.024308	0.614246	0.149789	0.321674	1.85034e-23	2.9376e-22	38	42	42	D1	Cells. transformed fibroblasts (GTEx)	PrediXcan	0.997118	cells_transformed_fibroblasts	0.999981
3843	ENSG00000232956	SNHG15	0.503989	0.0252232	0.614269	0.034121	0.069183	2.54482e-05	8.8674e-05	39	44	44	D1	Cells. transformed fibroblasts (GTEx)	PrediXcan	0.997118	cells_transformed_fibroblasts	0.999981
3844	ENSG00000165171	METTL27	-0.503453	-0.0270223	0.614646	0.22308	0.671357	2.20247e-73	8.62171e-71	48	65	65	D1	Cells. transformed fibroblasts (GTEx)	PrediXcan	0.997118	cells_transformed_fibroblasts	0.999981
3845	ENSG00000149489	ROM1	0.502738	0.0433316	0.615149	0.0374285	0.0789419	7.53591e-06	2.79053e-05	35	41	41	D1	Cells. transformed fibroblasts (GTEx)	PrediXcan	0.997118	cells_transformed_fibroblasts	0.999981
3846	ENSG00000140319	SRP14	0.502425	0.0533918	0.615368	0.027956	0.144206	3.51347e-10	2.01583e-09	23	26	26	D1	Cells. transformed fibroblasts (GTEx)	PrediXcan	0.997118	cells_transformed_fibroblasts	0.999981
3847	ENSG00000100197	CYP2D6	0.502176	0.0275881	0.615544	0.154878	0.199367	9.27171e-14	7.23828e-13	67	93	93	D1	Cells. transformed fibroblasts (GTEx)	PrediXcan	0.997118	cells_transformed_fibroblasts	0.999981
3848	ENSG00000118407	FILIP1	0.501735	0.0229701	0.615854	0.147749	0.469933	2.36107e-38	9.01088e-37	42	67	67	D1	Cells. transformed fibroblasts (GTEx)	PrediXcan	0.997118	cells_transformed_fibroblasts	0.999981
3849	ENSG00000130508	PXDN	0.501494	0.0393578	0.616024	0.0737343	0.0299345	0.00680374	0.0178145	60	71	71	D1	Cells. transformed fibroblasts (GTEx)	PrediXcan	0.997118	cells_transformed_fibroblasts	0.999981
3850	ENSG00000146112	PPP1R18	0.501432	0.0770766	0.616067	0.0224962	0.0239387	0.0145664	0.0364853	15	19	19	D1	Cells. transformed fibroblasts (GTEx)	PrediXcan	0.997118	cells_transformed_fibroblasts	0.999981
3851	ENSG00000178187	ZNF454	-0.501298	-0.0620763	0.616161	0.0246169	0.0726871	1.36143e-05	4.89707e-05	4	5	5	D1	Cells. transformed fibroblasts (GTEx)	PrediXcan	0.997118	cells_transformed_fibroblasts	0.999981
3852	ENSG00000162817	C1orf115	-0.501231	-0.028133	0.616209	0.117235	0.206527	1.36616e-14	1.1351e-13	33	35	35	D1	Cells. transformed fibroblasts (GTEx)	PrediXcan	0.997118	cells_transformed_fibroblasts	0.999981
3853	ENSG00000175426	PCSK1	0.501162	0.0538384	0.616257	0.0370806	0.0502724	0.000374954	0.00114263	33	36	36	D1	Cells. transformed fibroblasts (GTEx)	PrediXcan	0.997118	cells_transformed_fibroblasts	0.999981
3854	ENSG00000169612	FAM103A1	0.5011	0.0432198	0.616301	0.0598851	0.142331	7.61662e-10	4.26288e-09	32	35	35	D1	Cells. transformed fibroblasts (GTEx)	PrediXcan	0.997118	cells_transformed_fibroblasts	0.999981
3855	ENSG00000169118	CSNK1G1	-0.501004	-0.0537999	0.616368	0.0312351	0.150846	1.57121e-10	9.29899e-10	59	81	81	D1	Cells. transformed fibroblasts (GTEx)	PrediXcan	0.997118	cells_transformed_fibroblasts	0.999981
3856	ENSG00000171757	LRRC34	-0.499847	-0.0359806	0.617183	0.0668115	0.144202	5.19663e-10	2.93968e-09	15	20	20	D1	Cells. transformed fibroblasts (GTEx)	PrediXcan	0.997118	cells_transformed_fibroblasts	0.999981
3857	ENSG00000167196	FBXO22	-0.499702	-0.0200356	0.617285	0.242214	0.469975	1.16168e-38	4.49611e-37	188	227	227	D1	Cells. transformed fibroblasts (GTEx)	PrediXcan	0.997118	cells_transformed_fibroblasts	0.999981
3858	ENSG00000170214	ADRA1B	-0.499568	-0.0649204	0.617379	0.048864	0.0697414	2.99047e-05	0.000103283	19	21	21	D1	Cells. transformed fibroblasts (GTEx)	PrediXcan	0.997118	cells_transformed_fibroblasts	0.999981
3859	ENSG00000154309	DISP1	-0.49954	-0.0603339	0.617399	0.0542041	0.0964618	6.69137e-07	2.76557e-06	52	61	61	D1	Cells. transformed fibroblasts (GTEx)	PrediXcan	0.997118	cells_transformed_fibroblasts	0.999981
3860	ENSG00000119699	TGFB3	-0.499405	-0.0695934	0.617494	0.0285612	0.0766979	1.00256e-05	3.65514e-05	37	41	41	D1	Cells. transformed fibroblasts (GTEx)	PrediXcan	0.997118	cells_transformed_fibroblasts	0.999981
3861	ENSG00000137411	VARS2	0.498306	0.0301899	0.618268	0.209954	0.335334	1.90736e-24	3.27069e-23	50	58	58	D1	Cells. transformed fibroblasts (GTEx)	PrediXcan	0.997118	cells_transformed_fibroblasts	0.999981
3862	ENSG00000186448	ZNF197	0.498101	0.0788941	0.618413	0.0134154	0.0940005	7.98099e-07	3.26313e-06	10	15	15	D1	Cells. transformed fibroblasts (GTEx)	PrediXcan	0.997118	cells_transformed_fibroblasts	0.999981
3863	ENSG00000171224	C10orf35	-0.498048	-0.0307706	0.61845	0.0966482	0.266037	7.25262e-19	8.28759e-18	13	17	17	D1	Cells. transformed fibroblasts (GTEx)	PrediXcan	0.997118	cells_transformed_fibroblasts	0.999981
3864	ENSG00000227775	AL031282.1	-0.497971	-0.0265475	0.618505	0.212002	0.561782	7.87281e-51	6.57716e-49	26	45	45	D1	Cells. transformed fibroblasts (GTEx)	PrediXcan	0.997118	cells_transformed_fibroblasts	0.999981
3865	ENSG00000273014	AC018645.2	0.497318	0.0746249	0.618965	0.014843	0.0571999	0.000170526	0.000540329	25	38	38	D1	Cells. transformed fibroblasts (GTEx)	PrediXcan	0.997118	cells_transformed_fibroblasts	0.999981
3866	ENSG00000169599	NFU1	0.497036	0.0537771	0.619164	0.031349	0.0742503	1.16085e-05	4.20316e-05	16	17	17	D1	Cells. transformed fibroblasts (GTEx)	PrediXcan	0.997118	cells_transformed_fibroblasts	0.999981
3867	ENSG00000088833	NSFL1C	-0.497027	-0.229814	0.61917	0.00157754	0.0139867	0.0602898	0.136399	4	6	6	D1	Cells. transformed fibroblasts (GTEx)	PrediXcan	0.997118	cells_transformed_fibroblasts	0.999981
3868	ENSG00000164306	PRIMPOL	-0.496912	-0.0933831	0.619251	0.0107044	0.023125	0.0187594	0.0462271	29	36	36	D1	Cells. transformed fibroblasts (GTEx)	PrediXcan	0.997118	cells_transformed_fibroblasts	0.999981
3869	ENSG00000243477	NAT6	0.496805	0.0737798	0.619327	0.0157975	0.0670061	3.7573e-05	0.000128504	4	5	5	D1	Cells. transformed fibroblasts (GTEx)	PrediXcan	0.997118	cells_transformed_fibroblasts	0.999981
3870	ENSG00000272143	FGF14-AS2	0.496747	0.0867773	0.619368	0.0134583	0.0927445	1.02686e-06	4.15752e-06	17	18	18	D1	Cells. transformed fibroblasts (GTEx)	PrediXcan	0.997118	cells_transformed_fibroblasts	0.999981
3871	ENSG00000181004	BBS12	-0.496737	-0.0518187	0.619375	0.0307261	0.0855411	2.96962e-06	1.14225e-05	8	8	8	D1	Cells. transformed fibroblasts (GTEx)	PrediXcan	0.997118	cells_transformed_fibroblasts	0.999981
3872	ENSG00000160190	SLC37A1	0.496697	0.0479899	0.619403	0.0299869	0.0913951	1.33615e-06	5.34186e-06	9	12	12	D1	Cells. transformed fibroblasts (GTEx)	PrediXcan	0.997118	cells_transformed_fibroblasts	0.999981
3873	ENSG00000144791	LIMD1	-0.496071	-0.0311312	0.619844	0.112105	0.207664	2.61842e-14	2.12782e-13	72	84	84	D1	Cells. transformed fibroblasts (GTEx)	PrediXcan	0.997118	cells_transformed_fibroblasts	0.999981
3874	ENSG00000130520	LSM4	0.495994	0.102047	0.619899	0.00733736	0.0138357	0.0681999	0.152556	5	5	5	D1	Cells. transformed fibroblasts (GTEx)	PrediXcan	0.997118	cells_transformed_fibroblasts	0.999981
3875	ENSG00000116151	MORN1	0.495884	0.039252	0.619976	0.051457	0.0380157	0.00245346	0.00674589	34	41	41	D1	Cells. transformed fibroblasts (GTEx)	PrediXcan	0.997118	cells_transformed_fibroblasts	0.999981
3876	ENSG00000230513	THAP7-AS1	0.494987	0.0143468	0.62061	0.36144	0.524649	2.80123e-47	1.91898e-45	17	20	20	D1	Cells. transformed fibroblasts (GTEx)	PrediXcan	0.997118	cells_transformed_fibroblasts	0.999981
3877	ENSG00000143753	DEGS1	0.49453	0.0414374	0.620932	0.0601449	0.0965233	7.77432e-07	3.18338e-06	44	48	48	D1	Cells. transformed fibroblasts (GTEx)	PrediXcan	0.997118	cells_transformed_fibroblasts	0.999981
3878	ENSG00000196922	ZNF252P	0.494254	0.0193017	0.621126	0.0130379	0.0207609	0.0253134	0.061297	8	10	10	D1	Cells. transformed fibroblasts (GTEx)	PrediXcan	0.997118	cells_transformed_fibroblasts	0.999981
3879	ENSG00000187446	CHP1	0.493707	0.0333647	0.621513	0.045403	0.0851293	3.04809e-06	1.17046e-05	67	78	78	D1	Cells. transformed fibroblasts (GTEx)	PrediXcan	0.997118	cells_transformed_fibroblasts	0.999981
3880	ENSG00000161542	PRPSAP1	0.493543	0.0382412	0.621629	0.0587869	0.0929815	1.36449e-06	5.44881e-06	52	67	67	D1	Cells. transformed fibroblasts (GTEx)	PrediXcan	0.997118	cells_transformed_fibroblasts	0.999981
3881	ENSG00000087008	ACOX3	-0.493077	-0.0123341	0.621958	0.287667	0.110138	5.12315e-08	2.38749e-07	151	199	199	D1	Cells. transformed fibroblasts (GTEx)	PrediXcan	0.997118	cells_transformed_fibroblasts	0.999981
3882	ENSG00000091129	NRCAM	0.492726	0.119796	0.622206	0.00988067	0.0931793	1.20135e-06	4.83116e-06	33	42	42	D1	Cells. transformed fibroblasts (GTEx)	PrediXcan	0.997118	cells_transformed_fibroblasts	0.999981
3883	ENSG00000152944	MED21	-0.492576	-0.0325693	0.622312	0.0902625	0.259489	3.47892e-18	3.77691e-17	54	66	66	D1	Cells. transformed fibroblasts (GTEx)	PrediXcan	0.997118	cells_transformed_fibroblasts	0.999981
3884	ENSG00000136877	FPGS	0.49217	0.0388193	0.622599	0.0619297	0.14495	1.35661e-10	8.06417e-10	7	10	10	D1	Cells. transformed fibroblasts (GTEx)	PrediXcan	0.997118	cells_transformed_fibroblasts	0.999981
3885	ENSG00000078018	MAP2	-0.492055	-0.0237045	0.62268	0.154188	0.0999512	3.64324e-07	1.55019e-06	91	107	107	D1	Cells. transformed fibroblasts (GTEx)	PrediXcan	0.997118	cells_transformed_fibroblasts	0.999981
3886	ENSG00000135587	SMPD2	0.491745	0.0189741	0.6229	0.148949	0.308992	4.08495e-22	5.85438e-21	67	78	78	D1	Cells. transformed fibroblasts (GTEx)	PrediXcan	0.997118	cells_transformed_fibroblasts	0.999981
3887	ENSG00000204859	ZBTB48	-0.491582	-0.133925	0.623015	0.00597193	0.0605802	0.000101147	0.00032669	19	28	28	D1	Cells. transformed fibroblasts (GTEx)	PrediXcan	0.997118	cells_transformed_fibroblasts	0.999981
3888	ENSG00000162981	FAM84A	-0.491409	-0.0759205	0.623137	0.0155143	0.0126001	0.0827558	0.181763	29	33	33	D1	Cells. transformed fibroblasts (GTEx)	PrediXcan	0.997118	cells_transformed_fibroblasts	0.999981
3889	ENSG00000147872	PLIN2	0.490888	0.146006	0.623506	0.00891874	0.0605797	9.75158e-05	0.000315705	61	74	74	D1	Cells. transformed fibroblasts (GTEx)	PrediXcan	0.997118	cells_transformed_fibroblasts	0.999981
3890	ENSG00000122420	PTGFR	-0.490863	-0.0325294	0.623523	0.0784945	0.166622	1.464e-11	9.49727e-11	31	38	38	D1	Cells. transformed fibroblasts (GTEx)	PrediXcan	0.997118	cells_transformed_fibroblasts	0.999981
3891	ENSG00000260404	AC110079.1	0.490809	0.0262504	0.623562	0.167585	0.199835	5.8155e-14	4.611e-13	69	77	77	D1	Cells. transformed fibroblasts (GTEx)	PrediXcan	0.997118	cells_transformed_fibroblasts	0.999981
3892	ENSG00000172590	MRPL52	0.490519	0.118606	0.623767	0.0067156	0.0407392	0.00164338	0.00461867	31	49	49	D1	Cells. transformed fibroblasts (GTEx)	PrediXcan	0.997118	cells_transformed_fibroblasts	0.999981
3893	ENSG00000179388	EGR3	-0.490271	-0.0218022	0.623942	0.0814874	0.0979084	5.79291e-07	2.41242e-06	56	65	65	D1	Cells. transformed fibroblasts (GTEx)	PrediXcan	0.997118	cells_transformed_fibroblasts	0.999981
3894	ENSG00000112514	CUTA	-0.490167	-0.0452521	0.624016	0.0559414	0.0209573	0.0252298	0.0611055	82	96	96	D1	Cells. transformed fibroblasts (GTEx)	PrediXcan	0.997118	cells_transformed_fibroblasts	0.999981
3895	ENSG00000187676	B3GLCT	-0.490108	-0.0189958	0.624058	0.0975175	0.241725	1.36245e-16	1.32296e-15	79	98	98	D1	Cells. transformed fibroblasts (GTEx)	PrediXcan	0.997118	cells_transformed_fibroblasts	0.999981
3896	ENSG00000255455	AP003486.1	-0.489753	-0.0400845	0.624308	0.131941	0.232388	1.91428e-16	1.8341e-15	93	120	120	D1	Cells. transformed fibroblasts (GTEx)	PrediXcan	0.997118	cells_transformed_fibroblasts	0.999981
3897	ENSG00000104731	KLHDC4	-0.48974	-0.0112267	0.624318	0.218524	0.329005	5.37998e-24	8.88086e-23	67	82	82	D1	Cells. transformed fibroblasts (GTEx)	PrediXcan	0.997118	cells_transformed_fibroblasts	0.999981
3898	ENSG00000164880	INTS1	-0.489681	-0.0380495	0.62436	0.0791215	0.317971	4.6321e-23	7.13083e-22	30	50	50	D1	Cells. transformed fibroblasts (GTEx)	PrediXcan	0.997118	cells_transformed_fibroblasts	0.999981
3899	ENSG00000185614	FAM212A	0.489666	0.0596408	0.62437	0.0377447	0.0501936	0.000402191	0.00122209	46	60	60	D1	Cells. transformed fibroblasts (GTEx)	PrediXcan	0.997118	cells_transformed_fibroblasts	0.999981
3900	ENSG00000148384	INPP5E	-0.489647	-0.124486	0.624384	0.0162695	0.0108287	0.102251	0.219549	12	15	15	D1	Cells. transformed fibroblasts (GTEx)	PrediXcan	0.997118	cells_transformed_fibroblasts	0.999981
3901	ENSG00000174405	LIG4	0.489598	0.0326487	0.624419	0.0723549	0.0752817	1.09611e-05	3.97716e-05	38	43	43	D1	Cells. transformed fibroblasts (GTEx)	PrediXcan	0.997118	cells_transformed_fibroblasts	0.999981
3902	ENSG00000161896	IP6K3	-0.489234	-0.0244729	0.624676	0.143562	0.221765	1.42253e-16	1.37739e-15	67	73	73	D1	Cells. transformed fibroblasts (GTEx)	PrediXcan	0.997118	cells_transformed_fibroblasts	0.999981
3903	ENSG00000160695	VPS11	-0.488459	-0.0413351	0.625224	0.0614138	0.215146	7.93992e-16	7.29121e-15	10	14	14	D1	Cells. transformed fibroblasts (GTEx)	PrediXcan	0.997118	cells_transformed_fibroblasts	0.999981
3904	ENSG00000234616	JRK	-0.488098	-0.0428298	0.62548	0.0546382	0.164019	2.61731e-11	1.66095e-10	49	70	70	D1	Cells. transformed fibroblasts (GTEx)	PrediXcan	0.997118	cells_transformed_fibroblasts	0.999981
3905	ENSG00000105875	WDR91	-0.487918	-0.0715173	0.625608	0.0117636	0.0217176	0.0219147	0.0535784	91	115	115	D1	Cells. transformed fibroblasts (GTEx)	PrediXcan	0.997118	cells_transformed_fibroblasts	0.999981
3906	ENSG00000085871	MGST2	0.487848	0.0353635	0.625658	0.0794235	0.0407462	0.00154251	0.00435123	68	77	77	D1	Cells. transformed fibroblasts (GTEx)	PrediXcan	0.997118	cells_transformed_fibroblasts	0.999981
3907	ENSG00000158805	ZNF276	0.487643	0.0723189	0.625803	0.0181883	0.0153764	0.0538528	0.122993	8	11	11	D1	Cells. transformed fibroblasts (GTEx)	PrediXcan	0.997118	cells_transformed_fibroblasts	0.999981
3908	ENSG00000142794	NBPF3	0.487565	0.0163589	0.625858	0.279611	0.554037	6.87395e-50	5.47558e-48	83	109	109	D1	Cells. transformed fibroblasts (GTEx)	PrediXcan	0.997118	cells_transformed_fibroblasts	0.999981
3909	ENSG00000244482	LILRA6	-0.487335	-0.032095	0.626021	0.00907031	0.0453326	0.000749718	0.00219157	17	20	20	D1	Cells. transformed fibroblasts (GTEx)	PrediXcan	0.997118	cells_transformed_fibroblasts	0.999981
3910	ENSG00000245958	AC093752.1	-0.486941	-0.0151835	0.6263	0.323816	0.556902	6.07545e-51	5.13825e-49	97	109	109	D1	Cells. transformed fibroblasts (GTEx)	PrediXcan	0.997118	cells_transformed_fibroblasts	0.999981
3911	ENSG00000161921	CXCL16	-0.486907	-0.0212056	0.626324	0.189738	0.458177	1.19319e-36	4.01669e-35	30	38	38	D1	Cells. transformed fibroblasts (GTEx)	PrediXcan	0.997118	cells_transformed_fibroblasts	0.999981
3912	ENSG00000224877	NDUFAF8	-0.486891	-0.0943938	0.626336	0.0182296	0.0723684	1.72709e-05	6.13983e-05	15	22	22	D1	Cells. transformed fibroblasts (GTEx)	PrediXcan	0.997118	cells_transformed_fibroblasts	0.999981
3913	ENSG00000185043	CIB1	0.486772	0.049856	0.62642	0.0389938	0.162495	5.18246e-11	3.20709e-10	14	21	21	D1	Cells. transformed fibroblasts (GTEx)	PrediXcan	0.997118	cells_transformed_fibroblasts	0.999981
3914	ENSG00000168374	ARF4	0.486687	0.0354266	0.62648	0.0584287	0.131321	2.83245e-09	1.49547e-08	42	49	49	D1	Cells. transformed fibroblasts (GTEx)	PrediXcan	0.997118	cells_transformed_fibroblasts	0.999981
3915	ENSG00000023171	GRAMD1B	-0.486655	-0.0389867	0.626503	0.089751	0.22135	2.70185e-15	2.37295e-14	10	14	14	D1	Cells. transformed fibroblasts (GTEx)	PrediXcan	0.997118	cells_transformed_fibroblasts	0.999981
3916	ENSG00000180921	FAM83H	0.486374	0.0842319	0.626702	0.0329559	0.0317817	0.00550582	0.0145712	27	31	31	D1	Cells. transformed fibroblasts (GTEx)	PrediXcan	0.997118	cells_transformed_fibroblasts	0.999981
3917	ENSG00000172932	ANKRD13D	-0.485527	-0.0313155	0.627303	0.0922299	0.0828704	3.74524e-06	1.42419e-05	54	78	78	D1	Cells. transformed fibroblasts (GTEx)	PrediXcan	0.997118	cells_transformed_fibroblasts	0.999981
3918	ENSG00000154305	MIA3	0.485406	0.0460376	0.627388	0.0366837	0.159822	5.81989e-11	3.57892e-10	29	39	39	D1	Cells. transformed fibroblasts (GTEx)	PrediXcan	0.997118	cells_transformed_fibroblasts	0.999981
3919	ENSG00000142686	C1orf216	0.485324	0.158261	0.627446	0.00406623	0.034756	0.00363852	0.00981326	14	23	23	D1	Cells. transformed fibroblasts (GTEx)	PrediXcan	0.997118	cells_transformed_fibroblasts	0.999981
3920	ENSG00000138346	DNA2	-0.48479	-0.027181	0.627825	0.143922	0.3104	4.7905e-23	7.35814e-22	63	77	77	D1	Cells. transformed fibroblasts (GTEx)	PrediXcan	0.997118	cells_transformed_fibroblasts	0.999981
3921	ENSG00000151576	QTRT2	-0.484349	-0.0504617	0.628138	0.0948508	0.0733227	1.74536e-05	6.20155e-05	79	87	87	D1	Cells. transformed fibroblasts (GTEx)	PrediXcan	0.997118	cells_transformed_fibroblasts	0.999981
3922	ENSG00000064652	SNX24	0.484244	0.0407241	0.628213	0.0555915	0.0764813	7.44147e-06	2.75792e-05	44	54	54	D1	Cells. transformed fibroblasts (GTEx)	PrediXcan	0.997118	cells_transformed_fibroblasts	0.999981
3923	ENSG00000186281	GPAT2	-0.484161	-0.0701977	0.628272	0.021313	0.0183384	0.0333259	0.0791605	11	11	11	D1	Cells. transformed fibroblasts (GTEx)	PrediXcan	0.997118	cells_transformed_fibroblasts	0.999981
3924	ENSG00000142583	SLC2A5	0.484127	0.0215374	0.628295	0.270978	0.460649	5.21512e-37	1.79078e-35	53	69	69	D1	Cells. transformed fibroblasts (GTEx)	PrediXcan	0.997118	cells_transformed_fibroblasts	0.999981
3925	ENSG00000103404	USP31	0.484072	0.0645829	0.628335	0.0245704	0.0153012	0.051594	0.118229	39	46	46	D1	Cells. transformed fibroblasts (GTEx)	PrediXcan	0.997118	cells_transformed_fibroblasts	0.999981
3926	ENSG00000204745	AC083899.1	-0.483944	-0.14778	0.628426	0.00213673	0.194092	1.3392e-13	1.03196e-12	4	13	13	D1	Cells. transformed fibroblasts (GTEx)	PrediXcan	0.997118	cells_transformed_fibroblasts	0.999981
3927	ENSG00000081760	AACS	0.483916	0.084212	0.628446	0.0123699	0.0828571	4.78125e-06	1.80264e-05	3	4	4	D1	Cells. transformed fibroblasts (GTEx)	PrediXcan	0.997118	cells_transformed_fibroblasts	0.999981
3928	ENSG00000090621	PABPC4	0.48363	0.0294959	0.628649	0.0929896	0.168397	7.53009e-12	5.00096e-11	15	16	16	D1	Cells. transformed fibroblasts (GTEx)	PrediXcan	0.997118	cells_transformed_fibroblasts	0.999981
3929	ENSG00000224086	AC245452.1	-0.483319	-0.0291377	0.628869	0.083129	0.462202	8.13573e-38	2.97247e-36	5	9	9	D1	Cells. transformed fibroblasts (GTEx)	PrediXcan	0.997118	cells_transformed_fibroblasts	0.999981
3930	ENSG00000196504	PRPF40A	-0.483284	-0.0534929	0.628894	0.0517071	0.125185	1.30745e-08	6.44366e-08	52	68	68	D1	Cells. transformed fibroblasts (GTEx)	PrediXcan	0.997118	cells_transformed_fibroblasts	0.999981
3931	ENSG00000082482	KCNK2	-0.483202	-0.175463	0.628952	0.00220103	0.0129335	0.0792518	0.175105	9	12	12	D1	Cells. transformed fibroblasts (GTEx)	PrediXcan	0.997118	cells_transformed_fibroblasts	0.999981
3932	ENSG00000255310	AF131215.5	-0.483036	-0.0535988	0.62907	0.0260302	0.0634493	7.08499e-05	0.000233907	28	37	37	D1	Cells. transformed fibroblasts (GTEx)	PrediXcan	0.997118	cells_transformed_fibroblasts	0.999981
3933	ENSG00000259959	AC107068.1	-0.482991	-0.0617436	0.629102	0.0234505	0.167572	1.44043e-11	9.3488e-11	23	30	30	D1	Cells. transformed fibroblasts (GTEx)	PrediXcan	0.997118	cells_transformed_fibroblasts	0.999981
3934	ENSG00000135205	CCDC146	-0.482232	-0.0426052	0.629641	0.0320537	0.07205	2.21879e-05	7.79677e-05	60	77	77	D1	Cells. transformed fibroblasts (GTEx)	PrediXcan	0.997118	cells_transformed_fibroblasts	0.999981
3935	ENSG00000198466	ZNF587	-0.482125	-0.0202714	0.629717	0.273491	0.365948	2.12823e-27	4.29439e-26	88	107	107	D1	Cells. transformed fibroblasts (GTEx)	PrediXcan	0.997118	cells_transformed_fibroblasts	0.999981
3936	ENSG00000166822	TMEM170A	0.482053	0.0471975	0.629768	0.069526	0.0243975	0.014574	0.0364977	42	50	50	D1	Cells. transformed fibroblasts (GTEx)	PrediXcan	0.997118	cells_transformed_fibroblasts	0.999981
3937	ENSG00000158161	EYA3	-0.481963	-0.0207203	0.629832	0.176002	0.339106	9.28008e-26	1.69755e-24	42	46	46	D1	Cells. transformed fibroblasts (GTEx)	PrediXcan	0.997118	cells_transformed_fibroblasts	0.999981
3938	ENSG00000161999	JMJD8	-0.481768	-0.0240992	0.629971	0.0890068	0.17614	2.98434e-12	2.05884e-11	18	24	24	D1	Cells. transformed fibroblasts (GTEx)	PrediXcan	0.997118	cells_transformed_fibroblasts	0.999981
3939	ENSG00000188559	RALGAPA2	-0.481566	-0.111485	0.630114	0.0148714	0.0255616	0.0119882	0.0304054	13	15	15	D1	Cells. transformed fibroblasts (GTEx)	PrediXcan	0.997118	cells_transformed_fibroblasts	0.999981
3940	ENSG00000135074	ADAM19	-0.481268	-0.0511471	0.630326	0.0447126	0.135844	1.1665e-09	6.41856e-09	30	35	35	D1	Cells. transformed fibroblasts (GTEx)	PrediXcan	0.997118	cells_transformed_fibroblasts	0.999981
3941	ENSG00000154874	CCDC144B	-0.481262	0.00478899	0.63033	0.0581945	0.118821	3.03756e-08	1.44305e-07	47	60	60	D1	Cells. transformed fibroblasts (GTEx)	PrediXcan	0.997118	cells_transformed_fibroblasts	0.999981
3942	ENSG00000104805	NUCB1	-0.48107	-0.0425443	0.630467	0.0605431	0.0958681	6.90122e-07	2.84886e-06	80	100	100	D1	Cells. transformed fibroblasts (GTEx)	PrediXcan	0.997118	cells_transformed_fibroblasts	0.999981
3943	ENSG00000158234	FAIM	0.480995	0.0566001	0.63052	0.0300103	0.016508	0.0468126	0.108195	28	35	35	D1	Cells. transformed fibroblasts (GTEx)	PrediXcan	0.997118	cells_transformed_fibroblasts	0.999981
3944	ENSG00000113441	LNPEP	0.480792	0.0355706	0.630664	0.0671328	0.0290042	0.0079084	0.020537	122	132	132	D1	Cells. transformed fibroblasts (GTEx)	PrediXcan	0.997118	cells_transformed_fibroblasts	0.999981
3945	ENSG00000100997	ABHD12	0.480609	0.0179373	0.630795	0.24447	0.52126	2.62146e-45	1.54148e-43	162	213	213	D1	Cells. transformed fibroblasts (GTEx)	PrediXcan	0.997118	cells_transformed_fibroblasts	0.999981
3946	ENSG00000148498	PARD3	-0.480388	-0.028097	0.630951	0.116515	0.178105	2.91538e-12	2.01532e-11	40	46	46	D1	Cells. transformed fibroblasts (GTEx)	PrediXcan	0.997118	cells_transformed_fibroblasts	0.999981
3947	ENSG00000103811	CTSH	-0.480059	-0.022713	0.631185	0.157113	0.373935	7.14976e-28	1.47307e-26	53	62	62	D1	Cells. transformed fibroblasts (GTEx)	PrediXcan	0.997118	cells_transformed_fibroblasts	0.999981
3948	ENSG00000158623	COPG2	0.480017	0.0313248	0.631215	0.0871963	0.47892	1.20829e-39	4.97141e-38	27	46	46	D1	Cells. transformed fibroblasts (GTEx)	PrediXcan	0.997118	cells_transformed_fibroblasts	0.999981
3949	ENSG00000061676	NCKAP1	0.479994	0.0616374	0.631231	0.0181914	0.0557141	0.000181137	0.000571967	7	7	7	D1	Cells. transformed fibroblasts (GTEx)	PrediXcan	0.997118	cells_transformed_fibroblasts	0.999981
3950	ENSG00000251615	AC104825.2	0.479883	0.0285684	0.631311	0.111571	0.147235	4.68138e-10	2.65698e-09	38	51	51	D1	Cells. transformed fibroblasts (GTEx)	PrediXcan	0.997118	cells_transformed_fibroblasts	0.999981
3951	ENSG00000150316	CWC15	0.479645	0.0290753	0.63148	0.112228	0.215862	8.19374e-15	6.92124e-14	39	45	45	D1	Cells. transformed fibroblasts (GTEx)	PrediXcan	0.997118	cells_transformed_fibroblasts	0.999981
3952	ENSG00000081665	ZNF506	0.479155	0.0289293	0.631828	0.0714565	0.254306	8.22846e-18	8.69222e-17	29	42	42	D1	Cells. transformed fibroblasts (GTEx)	PrediXcan	0.997118	cells_transformed_fibroblasts	0.999981
3953	ENSG00000180257	ZNF816	-0.479007	-0.0517031	0.631934	0.0973315	0.0979664	6.48929e-07	2.68772e-06	64	80	80	D1	Cells. transformed fibroblasts (GTEx)	PrediXcan	0.997118	cells_transformed_fibroblasts	0.999981
3954	ENSG00000001084	GCLC	0.478958	0.0573781	0.631969	0.0223508	0.0903408	1.78613e-06	7.05847e-06	6	7	7	D1	Cells. transformed fibroblasts (GTEx)	PrediXcan	0.997118	cells_transformed_fibroblasts	0.999981
3955	ENSG00000159433	STARD9	-0.478928	-0.0249677	0.63199	0.0663484	0.0461684	0.000729986	0.00213754	66	74	74	D1	Cells. transformed fibroblasts (GTEx)	PrediXcan	0.997118	cells_transformed_fibroblasts	0.999981
3956	ENSG00000141519	CCDC40	0.478622	0.0133774	0.632208	0.298312	0.598624	1.55462e-56	1.82049e-54	57	65	65	D1	Cells. transformed fibroblasts (GTEx)	PrediXcan	0.997118	cells_transformed_fibroblasts	0.999981
3957	ENSG00000225361	PPP1R26-AS1	0.478525	0.0531099	0.632277	0.0334269	0.171804	7.27658e-12	4.83963e-11	9	12	12	D1	Cells. transformed fibroblasts (GTEx)	PrediXcan	0.997118	cells_transformed_fibroblasts	0.999981
3958	ENSG00000213995	NAXD	0.478267	0.0343843	0.63246	0.0912039	0.0891021	1.91026e-06	7.52513e-06	74	96	96	D1	Cells. transformed fibroblasts (GTEx)	PrediXcan	0.997118	cells_transformed_fibroblasts	0.999981
3959	ENSG00000008513	ST3GAL1	0.477364	0.0363162	0.633103	0.0380663	0.11409	4.48487e-08	2.10363e-07	49	65	65	D1	Cells. transformed fibroblasts (GTEx)	PrediXcan	0.997118	cells_transformed_fibroblasts	0.999981
3960	ENSG00000115107	STEAP3	0.47734	0.0607837	0.63312	0.0407775	0.0113882	0.096207	0.207907	31	39	39	D1	Cells. transformed fibroblasts (GTEx)	PrediXcan	0.997118	cells_transformed_fibroblasts	0.999981
3961	ENSG00000185920	PTCH1	0.477334	0.0968812	0.633124	0.00888761	0.0117573	0.0900105	0.195783	5	5	5	D1	Cells. transformed fibroblasts (GTEx)	PrediXcan	0.997118	cells_transformed_fibroblasts	0.999981
3962	ENSG00000110756	HPS5	0.477102	0.0236861	0.633289	0.230486	0.260361	2.59174e-18	2.84076e-17	77	87	87	D1	Cells. transformed fibroblasts (GTEx)	PrediXcan	0.997118	cells_transformed_fibroblasts	0.999981
3963	ENSG00000162642	C1orf52	-0.476337	-0.0405409	0.633834	0.0552573	0.130833	3.41879e-09	1.79055e-08	25	28	28	D1	Cells. transformed fibroblasts (GTEx)	PrediXcan	0.997118	cells_transformed_fibroblasts	0.999981
3964	ENSG00000119729	RHOQ	0.476095	0.119236	0.634007	0.0126175	0.0109138	0.1037	0.222346	13	15	15	D1	Cells. transformed fibroblasts (GTEx)	PrediXcan	0.997118	cells_transformed_fibroblasts	0.999981
3965	ENSG00000196655	TRAPPC4	0.47574	0.015341	0.634259	0.543487	0.684331	1.16392e-74	5.69532e-72	65	70	70	D1	Cells. transformed fibroblasts (GTEx)	PrediXcan	0.997118	cells_transformed_fibroblasts	0.999981
3966	ENSG00000149474	KAT14	-0.475645	-0.038464	0.634327	0.0417614	0.0125494	0.084279	0.184672	68	76	76	D1	Cells. transformed fibroblasts (GTEx)	PrediXcan	0.997118	cells_transformed_fibroblasts	0.999981
3967	ENSG00000114279	FGF12	-0.475569	-0.051432	0.634381	0.0216705	0.0162072	0.0457489	0.10598	17	20	20	D1	Cells. transformed fibroblasts (GTEx)	PrediXcan	0.997118	cells_transformed_fibroblasts	0.999981
3968	ENSG00000109576	AADAT	-0.474983	-0.0279296	0.634799	0.111826	0.227509	7.70578e-17	7.59e-16	21	27	27	D1	Cells. transformed fibroblasts (GTEx)	PrediXcan	0.997118	cells_transformed_fibroblasts	0.999981
3969	ENSG00000134248	LAMTOR5	0.474714	0.0701448	0.634991	0.0144191	0.0228817	0.0180963	0.0447057	14	15	15	D1	Cells. transformed fibroblasts (GTEx)	PrediXcan	0.997118	cells_transformed_fibroblasts	0.999981
3970	ENSG00000115137	DNAJC27	0.474394	0.0851398	0.635219	0.0113006	0.0475158	0.000649401	0.00191755	22	25	25	D1	Cells. transformed fibroblasts (GTEx)	PrediXcan	0.997118	cells_transformed_fibroblasts	0.999981
3971	ENSG00000176222	ZNF404	0.474133	0.0456179	0.635405	0.0583849	0.126913	8.77908e-09	4.41402e-08	74	90	90	D1	Cells. transformed fibroblasts (GTEx)	PrediXcan	0.997118	cells_transformed_fibroblasts	0.999981
3972	ENSG00000160336	ZNF761	-0.473888	-0.0270279	0.63558	0.0926984	0.233655	1.75247e-16	1.68259e-15	14	17	17	D1	Cells. transformed fibroblasts (GTEx)	PrediXcan	0.997118	cells_transformed_fibroblasts	0.999981
3973	ENSG00000086102	NFX1	0.473571	0.0985934	0.635806	0.00881857	0.0123427	0.0771663	0.170966	24	28	28	D1	Cells. transformed fibroblasts (GTEx)	PrediXcan	0.997118	cells_transformed_fibroblasts	0.999981
3974	ENSG00000039560	RAI14	0.47333	0.0139068	0.635978	0.178034	0.173017	5.92902e-12	3.9723e-11	126	133	133	D1	Cells. transformed fibroblasts (GTEx)	PrediXcan	0.997118	cells_transformed_fibroblasts	0.999981
3975	ENSG00000085449	WDFY1	0.473104	0.0682943	0.636139	0.0302019	0.0390184	0.00201141	0.00558539	34	47	47	D1	Cells. transformed fibroblasts (GTEx)	PrediXcan	0.997118	cells_transformed_fibroblasts	0.999981
3976	ENSG00000187164	SHTN1	-0.473066	-0.0331436	0.636166	0.093745	0.194971	1.45001e-13	1.11235e-12	11	11	11	D1	Cells. transformed fibroblasts (GTEx)	PrediXcan	0.997118	cells_transformed_fibroblasts	0.999981
3977	ENSG00000166762	CATSPER2	-0.473031	-0.0193611	0.636191	0.105849	0.221028	2.67381e-15	2.34983e-14	39	48	48	D1	Cells. transformed fibroblasts (GTEx)	PrediXcan	0.997118	cells_transformed_fibroblasts	0.999981
3978	ENSG00000169131	ZNF354A	0.472916	0.0323743	0.636273	0.076622	0.186911	5.91248e-13	4.30888e-12	19	22	22	D1	Cells. transformed fibroblasts (GTEx)	PrediXcan	0.997118	cells_transformed_fibroblasts	0.999981
3979	ENSG00000163629	PTPN13	0.472751	0.0664539	0.636391	0.0261797	0.011543	0.0943756	0.204355	55	73	73	D1	Cells. transformed fibroblasts (GTEx)	PrediXcan	0.997118	cells_transformed_fibroblasts	0.999981
3980	ENSG00000168137	SETD5	0.472599	0.0691022	0.6365	0.0214446	0.0290068	0.00735799	0.019173	33	41	41	D1	Cells. transformed fibroblasts (GTEx)	PrediXcan	0.997118	cells_transformed_fibroblasts	0.999981
3981	ENSG00000164010	ERMAP	-0.472557	-0.0330332	0.636529	0.045797	0.0754781	1.32733e-05	4.78149e-05	51	62	62	D1	Cells. transformed fibroblasts (GTEx)	PrediXcan	0.997118	cells_transformed_fibroblasts	0.999981
3982	ENSG00000138231	DBR1	0.472556	0.0539709	0.63653	0.0319149	0.0490478	0.000338961	0.00103965	10	12	12	D1	Cells. transformed fibroblasts (GTEx)	PrediXcan	0.997118	cells_transformed_fibroblasts	0.999981
3983	ENSG00000188452	CERKL	-0.472495	-0.0323573	0.636573	0.0620045	0.188148	8.10715e-13	5.85871e-12	41	49	49	D1	Cells. transformed fibroblasts (GTEx)	PrediXcan	0.997118	cells_transformed_fibroblasts	0.999981
3984	ENSG00000075073	TACR2	0.472084	0.179044	0.636867	0.00270933	0.0115948	0.094312	0.204355	5	7	7	D1	Cells. transformed fibroblasts (GTEx)	PrediXcan	0.997118	cells_transformed_fibroblasts	0.999981
3985	ENSG00000134146	DPH6	-0.471828	-0.0700384	0.637049	0.0168437	0.0221419	0.0155604	0.0388118	74	88	88	D1	Cells. transformed fibroblasts (GTEx)	PrediXcan	0.997118	cells_transformed_fibroblasts	0.999981
3986	ENSG00000122378	FAM213A	0.471559	0.0605798	0.637241	0.0224417	0.0652443	5.62074e-05	0.000188012	10	14	14	D1	Cells. transformed fibroblasts (GTEx)	PrediXcan	0.997118	cells_transformed_fibroblasts	0.999981
3987	ENSG00000114670	NEK11	-0.471499	-0.056247	0.637284	0.0263486	0.100385	3.28871e-07	1.4072e-06	7	7	7	D1	Cells. transformed fibroblasts (GTEx)	PrediXcan	0.997118	cells_transformed_fibroblasts	0.999981
3988	ENSG00000118217	ATF6	0.471163	0.133271	0.637525	0.00451477	0.0941654	8.58759e-07	3.50174e-06	3	5	5	D1	Cells. transformed fibroblasts (GTEx)	PrediXcan	0.997118	cells_transformed_fibroblasts	0.999981
3989	ENSG00000174705	SH3PXD2B	0.471114	0.0210658	0.637559	0.143146	0.28791	1.76003e-20	2.2685e-19	17	18	18	D1	Cells. transformed fibroblasts (GTEx)	PrediXcan	0.997118	cells_transformed_fibroblasts	0.999981
3990	ENSG00000108819	PPP1R9B	-0.470995	-0.0530776	0.637645	0.0481783	0.112832	5.18313e-08	2.41462e-07	7	7	7	D1	Cells. transformed fibroblasts (GTEx)	PrediXcan	0.997118	cells_transformed_fibroblasts	0.999981
3991	ENSG00000088035	ALG6	0.470565	0.0594688	0.637952	0.0262728	0.0360943	0.00298602	0.00814483	19	21	21	D1	Cells. transformed fibroblasts (GTEx)	PrediXcan	0.997118	cells_transformed_fibroblasts	0.999981
3992	ENSG00000214293	APTR	0.470483	0.0125096	0.63801	0.237973	0.199937	8.88037e-14	6.94463e-13	84	100	100	D1	Cells. transformed fibroblasts (GTEx)	PrediXcan	0.997118	cells_transformed_fibroblasts	0.999981
3993	ENSG00000169925	BRD3	-0.470418	-0.0364528	0.638057	0.0914637	0.184714	1.07288e-12	7.64802e-12	48	58	58	D1	Cells. transformed fibroblasts (GTEx)	PrediXcan	0.997118	cells_transformed_fibroblasts	0.999981
3994	ENSG00000173218	VANGL1	0.470209	0.0326759	0.638205	0.0793665	0.0664417	4.94896e-05	0.000166968	104	114	114	D1	Cells. transformed fibroblasts (GTEx)	PrediXcan	0.997118	cells_transformed_fibroblasts	0.999981
3995	ENSG00000133401	PDZD2	-0.469481	-0.0677626	0.638726	0.00144688	0.0140274	0.0659723	0.147911	5	10	10	D1	Cells. transformed fibroblasts (GTEx)	PrediXcan	0.997118	cells_transformed_fibroblasts	0.999981
3996	ENSG00000067334	DNTTIP2	0.469285	0.0385093	0.638866	0.0992809	0.0369934	0.00274451	0.007513	79	94	94	D1	Cells. transformed fibroblasts (GTEx)	PrediXcan	0.997118	cells_transformed_fibroblasts	0.999981
3997	ENSG00000125534	PPDPF	0.468979	0.0350626	0.639085	0.13157	0.408219	1.06914e-31	2.83881e-30	23	29	29	D1	Cells. transformed fibroblasts (GTEx)	PrediXcan	0.997118	cells_transformed_fibroblasts	0.999981
3998	ENSG00000136141	LRCH1	0.468793	0.0563586	0.639218	0.0135286	0.0204842	0.0260221	0.0628577	36	44	44	D1	Cells. transformed fibroblasts (GTEx)	PrediXcan	0.997118	cells_transformed_fibroblasts	0.999981
3999	ENSG00000248275	TRIM52-AS1	0.468629	0.0158462	0.639335	0.35186	0.648355	1.28282e-66	2.97897e-64	20	24	24	D1	Cells. transformed fibroblasts (GTEx)	PrediXcan	0.997118	cells_transformed_fibroblasts	0.999981
4000	ENSG00000055147	FAM114A2	0.468437	0.0278653	0.639472	0.123299	0.0447991	0.000916925	0.00264982	99	109	109	D1	Cells. transformed fibroblasts (GTEx)	PrediXcan	0.997118	cells_transformed_fibroblasts	0.999981
4001	ENSG00000140612	SEC11A	0.468208	0.157369	0.639636	0.00310196	0.0250289	0.0134228	0.0337999	3	3	3	D1	Cells. transformed fibroblasts (GTEx)	PrediXcan	0.997118	cells_transformed_fibroblasts	0.999981
4002	ENSG00000132763	MMACHC	0.467993	0.0798191	0.639789	0.0199432	0.109157	1.39155e-07	6.1741e-07	20	24	24	D1	Cells. transformed fibroblasts (GTEx)	PrediXcan	0.997118	cells_transformed_fibroblasts	0.999981
4003	ENSG00000132196	HSD17B7	0.467881	0.0466968	0.639869	0.0388817	0.0140975	0.0642414	0.14448	42	46	46	D1	Cells. transformed fibroblasts (GTEx)	PrediXcan	0.997118	cells_transformed_fibroblasts	0.999981
4004	ENSG00000169230	PRELID1	-0.46759	-0.0789621	0.640078	0.0155369	0.0432173	0.000942542	0.00272041	10	11	11	D1	Cells. transformed fibroblasts (GTEx)	PrediXcan	0.997118	cells_transformed_fibroblasts	0.999981
4005	ENSG00000186026	ZNF284	0.467554	0.0183099	0.640104	0.110974	0.215261	9.89165e-15	8.29409e-14	98	128	128	D1	Cells. transformed fibroblasts (GTEx)	PrediXcan	0.997118	cells_transformed_fibroblasts	0.999981
4006	ENSG00000161912	ADCY10P1	-0.467553	-0.0232212	0.640104	0.176834	0.329338	2.38227e-25	4.23339e-24	50	64	64	D1	Cells. transformed fibroblasts (GTEx)	PrediXcan	0.997118	cells_transformed_fibroblasts	0.999981
4007	ENSG00000174996	KLC2	0.467512	0.0707713	0.640133	0.0131558	0.0861468	3.18847e-06	1.2206e-05	9	16	16	D1	Cells. transformed fibroblasts (GTEx)	PrediXcan	0.997118	cells_transformed_fibroblasts	0.999981
4008	ENSG00000010810	FYN	0.467433	0.0294118	0.64019	0.0250399	0.036901	0.00237211	0.00653928	16	19	19	D1	Cells. transformed fibroblasts (GTEx)	PrediXcan	0.997118	cells_transformed_fibroblasts	0.999981
4009	ENSG00000198150	AC135178.1	-0.46675	-0.0370426	0.640679	0.134682	0.173416	9.91246e-12	6.53249e-11	100	118	118	D1	Cells. transformed fibroblasts (GTEx)	PrediXcan	0.997118	cells_transformed_fibroblasts	0.999981
4010	ENSG00000127920	GNG11	-0.466403	-0.0568349	0.640927	0.0757301	0.0232586	0.0177838	0.0439891	58	68	68	D1	Cells. transformed fibroblasts (GTEx)	PrediXcan	0.997118	cells_transformed_fibroblasts	0.999981
4011	ENSG00000169609	C15orf40	0.46628	0.0189761	0.641015	0.206821	0.214338	3.61798e-15	3.14929e-14	65	78	78	D1	Cells. transformed fibroblasts (GTEx)	PrediXcan	0.997118	cells_transformed_fibroblasts	0.999981
4012	ENSG00000105640	RPL18A	0.466138	0.164899	0.641117	0.0105039	0.0221752	0.0187405	0.0461888	7	11	11	D1	Cells. transformed fibroblasts (GTEx)	PrediXcan	0.997118	cells_transformed_fibroblasts	0.999981
4013	ENSG00000204344	STK19	-0.465769	-0.0695671	0.641381	0.0252495	0.131126	3.58303e-09	1.87014e-08	15	20	20	D1	Cells. transformed fibroblasts (GTEx)	PrediXcan	0.997118	cells_transformed_fibroblasts	0.999981
4014	ENSG00000152661	GJA1	0.465609	0.0509852	0.641496	0.0303545	0.0546671	0.000249447	0.000775333	40	45	45	D1	Cells. transformed fibroblasts (GTEx)	PrediXcan	0.997118	cells_transformed_fibroblasts	0.999981
4015	ENSG00000155324	GRAMD2B	0.465522	0.0405928	0.641558	0.0463349	0.06143	5.59942e-05	0.000187345	25	26	26	D1	Cells. transformed fibroblasts (GTEx)	PrediXcan	0.997118	cells_transformed_fibroblasts	0.999981
4016	ENSG00000119866	BCL11A	0.465114	0.158634	0.64185	0.00299959	0.018232	0.034943	0.0827293	2	2	2	D1	Cells. transformed fibroblasts (GTEx)	PrediXcan	0.997118	cells_transformed_fibroblasts	0.999981
4017	ENSG00000086062	B4GALT1	-0.465028	-0.0260793	0.641911	0.150245	0.279094	1.01768e-19	1.25163e-18	76	87	87	D1	Cells. transformed fibroblasts (GTEx)	PrediXcan	0.997118	cells_transformed_fibroblasts	0.999981
4018	ENSG00000113522	RAD50	-0.464721	-0.0449983	0.642131	0.0583483	0.330505	4.23588e-24	7.03465e-23	10	11	11	D1	Cells. transformed fibroblasts (GTEx)	PrediXcan	0.997118	cells_transformed_fibroblasts	0.999981
4019	ENSG00000158864	NDUFS2	0.464653	0.104636	0.64218	0.00639263	0.0233237	0.0173319	0.0429334	3	3	3	D1	Cells. transformed fibroblasts (GTEx)	PrediXcan	0.997118	cells_transformed_fibroblasts	0.999981
4020	ENSG00000214402	LCNL1	0.464582	0.0243365	0.642231	0.0565805	0.0642877	4.99057e-05	0.000168206	21	24	24	D1	Cells. transformed fibroblasts (GTEx)	PrediXcan	0.997118	cells_transformed_fibroblasts	0.999981
4021	ENSG00000143067	ZNF697	-0.46448	-0.0418002	0.642304	0.0452245	0.132858	2.20058e-09	1.17636e-08	45	56	56	D1	Cells. transformed fibroblasts (GTEx)	PrediXcan	0.997118	cells_transformed_fibroblasts	0.999981
4022	ENSG00000145246	ATP10D	0.464398	0.0416865	0.642362	0.0415491	0.0886214	1.69223e-06	6.70288e-06	26	31	31	D1	Cells. transformed fibroblasts (GTEx)	PrediXcan	0.997118	cells_transformed_fibroblasts	0.999981
4023	ENSG00000145075	CCDC39	-0.464261	-0.131404	0.642461	0.00421173	0.0291548	0.00705547	0.0184378	36	41	41	D1	Cells. transformed fibroblasts (GTEx)	PrediXcan	0.997118	cells_transformed_fibroblasts	0.999981
4024	ENSG00000156103	MMP16	-0.463764	-0.0213281	0.642817	0.193638	0.298006	5.0667e-21	6.81245e-20	42	49	49	D1	Cells. transformed fibroblasts (GTEx)	PrediXcan	0.997118	cells_transformed_fibroblasts	0.999981
4025	ENSG00000152953	STK32B	0.463592	0.0490529	0.64294	0.0304419	0.143226	3.42748e-10	1.97145e-09	12	18	18	D1	Cells. transformed fibroblasts (GTEx)	PrediXcan	0.997118	cells_transformed_fibroblasts	0.999981
4026	ENSG00000130638	ATXN10	-0.463087	-0.075933	0.643302	0.0109092	0.0645795	5.56297e-05	0.000186353	6	8	8	D1	Cells. transformed fibroblasts (GTEx)	PrediXcan	0.997118	cells_transformed_fibroblasts	0.999981
4027	ENSG00000166801	FAM111A	-0.462588	-0.0202543	0.64366	0.183415	0.279556	1.10467e-19	1.35377e-18	39	44	44	D1	Cells. transformed fibroblasts (GTEx)	PrediXcan	0.997118	cells_transformed_fibroblasts	0.999981
4028	ENSG00000205659	LIN52	-0.462564	-0.0685082	0.643677	0.0121639	0.0869734	2.85492e-06	1.10029e-05	3	3	3	D1	Cells. transformed fibroblasts (GTEx)	PrediXcan	0.997118	cells_transformed_fibroblasts	0.999981
4029	ENSG00000014914	MTMR11	-0.462525	-0.0901977	0.643705	0.0239046	0.0127898	0.0782527	0.173093	36	43	43	D1	Cells. transformed fibroblasts (GTEx)	PrediXcan	0.997118	cells_transformed_fibroblasts	0.999981
4030	ENSG00000072736	NFATC3	0.462335	0.0706533	0.643841	0.0164047	0.0562701	0.000151471	0.000481958	4	4	4	D1	Cells. transformed fibroblasts (GTEx)	PrediXcan	0.997118	cells_transformed_fibroblasts	0.999981
4031	ENSG00000104442	ARMC1	0.462301	0.0248057	0.643865	0.0884441	0.280763	6.19783e-20	7.71266e-19	112	142	142	D1	Cells. transformed fibroblasts (GTEx)	PrediXcan	0.997118	cells_transformed_fibroblasts	0.999981
4032	ENSG00000272325	NUDT3	-0.462255	-0.0522252	0.643898	0.0386255	0.0246712	0.0148462	0.0371318	53	59	59	D1	Cells. transformed fibroblasts (GTEx)	PrediXcan	0.997118	cells_transformed_fibroblasts	0.999981
4033	ENSG00000185404	SP140L	0.461225	0.0441912	0.644638	0.0337395	0.129383	7.24809e-09	3.66985e-08	32	43	43	D1	Cells. transformed fibroblasts (GTEx)	PrediXcan	0.997118	cells_transformed_fibroblasts	0.999981
4034	ENSG00000159263	SIM2	-0.461021	-0.0663667	0.644784	0.0173568	0.0641314	6.36254e-05	0.000211329	25	31	31	D1	Cells. transformed fibroblasts (GTEx)	PrediXcan	0.997118	cells_transformed_fibroblasts	0.999981
4035	ENSG00000221823	PPP3R1	-0.460779	-0.0432532	0.644957	0.0503459	0.218718	6.00318e-15	5.12458e-14	13	16	16	D1	Cells. transformed fibroblasts (GTEx)	PrediXcan	0.997118	cells_transformed_fibroblasts	0.999981
4036	ENSG00000161204	ABCF3	-0.460514	-0.0615207	0.645148	0.0199559	0.0473769	0.000487187	0.00146188	11	14	14	D1	Cells. transformed fibroblasts (GTEx)	PrediXcan	0.997118	cells_transformed_fibroblasts	0.999981
4037	ENSG00000160613	PCSK7	-0.460443	-0.063445	0.645198	0.0226428	0.0445638	0.00096214	0.00277522	19	21	21	D1	Cells. transformed fibroblasts (GTEx)	PrediXcan	0.997118	cells_transformed_fibroblasts	0.999981
4038	ENSG00000108219	TSPAN14	-0.45993	-0.0505178	0.645567	0.0266679	0.0192596	0.0276313	0.0664285	28	33	33	D1	Cells. transformed fibroblasts (GTEx)	PrediXcan	0.997118	cells_transformed_fibroblasts	0.999981
4039	ENSG00000006607	FARP2	0.45915	0.0296895	0.646126	0.0849912	0.119634	1.96255e-08	9.48797e-08	55	65	65	D1	Cells. transformed fibroblasts (GTEx)	PrediXcan	0.997118	cells_transformed_fibroblasts	0.999981
4040	ENSG00000134905	CARS2	-0.458779	-0.0250253	0.646393	0.179497	0.372927	4.17505e-28	8.71988e-27	57	66	66	D1	Cells. transformed fibroblasts (GTEx)	PrediXcan	0.997118	cells_transformed_fibroblasts	0.999981
4041	ENSG00000117682	DHDDS	0.45849	0.0772185	0.6466	0.0278911	0.0812992	3.67579e-06	1.39972e-05	11	15	15	D1	Cells. transformed fibroblasts (GTEx)	PrediXcan	0.997118	cells_transformed_fibroblasts	0.999981
4042	ENSG00000139651	ZNF740	0.458438	0.0411616	0.646638	0.0376522	0.0869719	2.79801e-06	1.08048e-05	13	16	16	D1	Cells. transformed fibroblasts (GTEx)	PrediXcan	0.997118	cells_transformed_fibroblasts	0.999981
4043	ENSG00000178295	GEN1	0.458323	0.0358626	0.64672	0.125621	0.118579	8.32294e-09	4.19084e-08	69	78	78	D1	Cells. transformed fibroblasts (GTEx)	PrediXcan	0.997118	cells_transformed_fibroblasts	0.999981
4044	ENSG00000103723	AP3B2	0.457799	0.012491	0.647097	0.455201	0.552766	4.90549e-50	3.93042e-48	44	48	48	D1	Cells. transformed fibroblasts (GTEx)	PrediXcan	0.997118	cells_transformed_fibroblasts	0.999981
4045	ENSG00000109184	DCUN1D4	0.457629	0.157571	0.647219	0.0124605	0.0174902	0.0379585	0.0893282	14	21	21	D1	Cells. transformed fibroblasts (GTEx)	PrediXcan	0.997118	cells_transformed_fibroblasts	0.999981
4046	ENSG00000042088	TDP1	-0.456842	-0.0628016	0.647784	0.0195999	0.0476644	0.000418358	0.00126794	14	16	16	D1	Cells. transformed fibroblasts (GTEx)	PrediXcan	0.997118	cells_transformed_fibroblasts	0.999981
4047	ENSG00000263072	ZNF213-AS1	0.45659	0.0141923	0.647966	0.259438	0.328804	4.4444e-25	7.80676e-24	33	46	46	D1	Cells. transformed fibroblasts (GTEx)	PrediXcan	0.997118	cells_transformed_fibroblasts	0.999981
4048	ENSG00000170915	PAQR8	0.456452	0.0197725	0.648065	0.221644	0.385626	2.26522e-30	5.51257e-29	29	32	32	D1	Cells. transformed fibroblasts (GTEx)	PrediXcan	0.997118	cells_transformed_fibroblasts	0.999981
4049	ENSG00000146729	NIPSNAP2	-0.456237	-0.0328122	0.64822	0.0750043	0.0973869	4.95697e-07	2.07439e-06	40	49	49	D1	Cells. transformed fibroblasts (GTEx)	PrediXcan	0.997118	cells_transformed_fibroblasts	0.999981
4050	ENSG00000269867	AC010326.3	-0.456216	-0.0370194	0.648235	0.0529192	0.236397	2.45067e-16	2.32687e-15	34	46	46	D1	Cells. transformed fibroblasts (GTEx)	PrediXcan	0.997118	cells_transformed_fibroblasts	0.999981
4051	ENSG00000137100	DCTN3	0.456016	0.0124813	0.648379	0.0655204	0.0144038	0.0626655	0.14126	38	41	41	D1	Cells. transformed fibroblasts (GTEx)	PrediXcan	0.997118	cells_transformed_fibroblasts	0.999981
4052	ENSG00000107186	MPDZ	-0.455974	-0.0190251	0.648409	0.168645	0.336575	1.9195e-24	3.28738e-23	15	16	16	D1	Cells. transformed fibroblasts (GTEx)	PrediXcan	0.997118	cells_transformed_fibroblasts	0.999981
4053	ENSG00000031691	CENPQ	-0.455903	-0.016522	0.64846	0.282101	0.623772	1.81645e-62	3.19066e-60	34	47	47	D1	Cells. transformed fibroblasts (GTEx)	PrediXcan	0.997118	cells_transformed_fibroblasts	0.999981
4054	ENSG00000225484	NUTM2B-AS1	-0.455815	-0.123287	0.648523	0.0132474	0.0393622	0.00192512	0.00535554	6	7	7	D1	Cells. transformed fibroblasts (GTEx)	PrediXcan	0.997118	cells_transformed_fibroblasts	0.999981
4055	ENSG00000106125	MINDY4	-0.455753	-0.0592532	0.648567	0.0517516	0.0432497	0.00105177	0.00302418	51	59	59	D1	Cells. transformed fibroblasts (GTEx)	PrediXcan	0.997118	cells_transformed_fibroblasts	0.999981
4056	ENSG00000143155	TIPRL	0.455747	0.0764967	0.648572	0.0366089	0.0212917	0.0238106	0.0578832	36	43	43	D1	Cells. transformed fibroblasts (GTEx)	PrediXcan	0.997118	cells_transformed_fibroblasts	0.999981
4057	ENSG00000136448	NMT1	-0.455505	-0.052379	0.648746	0.0894515	0.266685	8.11771e-19	9.22414e-18	41	53	53	D1	Cells. transformed fibroblasts (GTEx)	PrediXcan	0.997118	cells_transformed_fibroblasts	0.999981
4058	ENSG00000176624	MEX3C	-0.455067	-0.0349866	0.649061	0.0521179	0.0618368	5.59074e-05	0.0001871	40	49	49	D1	Cells. transformed fibroblasts (GTEx)	PrediXcan	0.997118	cells_transformed_fibroblasts	0.999981
4059	ENSG00000167384	ZNF180	0.454851	0.0476203	0.649217	0.0270001	0.0569587	9.65229e-05	0.00031286	18	22	22	D1	Cells. transformed fibroblasts (GTEx)	PrediXcan	0.997118	cells_transformed_fibroblasts	0.999981
4060	ENSG00000141258	SGSM2	-0.454822	-0.151191	0.649238	0.00794	0.0275292	0.00974807	0.0249969	13	15	15	D1	Cells. transformed fibroblasts (GTEx)	PrediXcan	0.997118	cells_transformed_fibroblasts	0.999981
4061	ENSG00000196756	SNHG17	-0.454766	-0.0141808	0.649277	0.383569	0.623	2.35152e-62	4.07825e-60	19	21	21	D1	Cells. transformed fibroblasts (GTEx)	PrediXcan	0.997118	cells_transformed_fibroblasts	0.999981
4062	ENSG00000165868	HSPA12A	-0.454421	-0.0534241	0.649526	0.0412842	0.132792	2.82423e-09	1.49171e-08	28	33	33	D1	Cells. transformed fibroblasts (GTEx)	PrediXcan	0.997118	cells_transformed_fibroblasts	0.999981
4063	ENSG00000124593	AL365205.1	0.454376	0.0128731	0.649558	0.438756	0.675294	8.02436e-74	3.43568e-71	29	34	34	D1	Cells. transformed fibroblasts (GTEx)	PrediXcan	0.997118	cells_transformed_fibroblasts	0.999981
4064	ENSG00000257122	RRN3P3	-0.454246	-0.201439	0.649652	0.00237114	0.0101515	0.117837	0.249265	4	4	4	D1	Cells. transformed fibroblasts (GTEx)	PrediXcan	0.997118	cells_transformed_fibroblasts	0.999981
4065	ENSG00000223865	HLA-DPB1	-0.453404	-0.01516	0.650258	0.385281	0.464199	6.04774e-38	2.25163e-36	109	127	127	D1	Cells. transformed fibroblasts (GTEx)	PrediXcan	0.997118	cells_transformed_fibroblasts	0.999981
4066	ENSG00000157193	LRP8	-0.453399	-0.0320843	0.650261	0.0830303	0.206685	6.77334e-15	5.75692e-14	18	23	23	D1	Cells. transformed fibroblasts (GTEx)	PrediXcan	0.997118	cells_transformed_fibroblasts	0.999981
4067	ENSG00000162804	SNED1	-0.453331	-0.0613937	0.65031	0.0294526	0.0279481	0.00879639	0.0227309	30	37	37	D1	Cells. transformed fibroblasts (GTEx)	PrediXcan	0.997118	cells_transformed_fibroblasts	0.999981
4068	ENSG00000169087	HSPBAP1	0.453217	0.0473618	0.650393	0.016409	0.0111529	0.101482	0.218102	20	22	22	D1	Cells. transformed fibroblasts (GTEx)	PrediXcan	0.997118	cells_transformed_fibroblasts	0.999981
4069	ENSG00000162426	SLC45A1	-0.452876	-0.0858492	0.650638	0.00972564	0.0398023	0.00185714	0.00518327	8	10	10	D1	Cells. transformed fibroblasts (GTEx)	PrediXcan	0.997118	cells_transformed_fibroblasts	0.999981
4070	ENSG00000115183	TANC1	0.452851	0.0607353	0.650656	0.0194921	0.0474608	0.000561643	0.00167139	54	72	72	D1	Cells. transformed fibroblasts (GTEx)	PrediXcan	0.997118	cells_transformed_fibroblasts	0.999981
4071	ENSG00000167920	TMEM99	-0.452819	-0.0300655	0.650679	0.115994	0.246714	3.39064e-17	3.41582e-16	46	54	54	D1	Cells. transformed fibroblasts (GTEx)	PrediXcan	0.997118	cells_transformed_fibroblasts	0.999981
4072	ENSG00000110042	DTX4	-0.452652	-0.0393288	0.650799	0.0592285	0.290967	1.04317e-20	1.36769e-19	43	57	57	D1	Cells. transformed fibroblasts (GTEx)	PrediXcan	0.997118	cells_transformed_fibroblasts	0.999981
4073	ENSG00000124587	PEX6	-0.452194	-0.0145664	0.651129	0.351933	0.756884	4.86669e-94	1.33357e-90	43	57	57	D1	Cells. transformed fibroblasts (GTEx)	PrediXcan	0.997118	cells_transformed_fibroblasts	0.999981
4074	ENSG00000128928	IVD	0.452015	0.0175373	0.651258	0.260592	0.424904	8.26264e-35	2.57287e-33	50	64	64	D1	Cells. transformed fibroblasts (GTEx)	PrediXcan	0.997118	cells_transformed_fibroblasts	0.999981
4075	ENSG00000177721	ANXA2R	-0.451789	-0.0754249	0.651421	0.0131411	0.0416162	0.00107695	0.00309206	16	20	20	D1	Cells. transformed fibroblasts (GTEx)	PrediXcan	0.997118	cells_transformed_fibroblasts	0.999981
4076	ENSG00000072864	NDE1	0.450878	0.0420428	0.652077	0.0309595	0.120443	2.07882e-08	1.00218e-07	14	17	17	D1	Cells. transformed fibroblasts (GTEx)	PrediXcan	0.997118	cells_transformed_fibroblasts	0.999981
4077	ENSG00000164761	TNFRSF11B	0.450811	0.0302246	0.652126	0.0572854	0.0867664	1.89317e-06	7.46642e-06	21	23	23	D1	Cells. transformed fibroblasts (GTEx)	PrediXcan	0.997118	cells_transformed_fibroblasts	0.999981
4078	ENSG00000177706	FAM20C	0.450684	0.0732192	0.652217	0.0361502	0.0258565	0.0120189	0.0304722	23	27	27	D1	Cells. transformed fibroblasts (GTEx)	PrediXcan	0.997118	cells_transformed_fibroblasts	0.999981
4079	ENSG00000116132	PRRX1	0.450591	0.0916698	0.652285	0.0127915	0.0257721	0.0127692	0.032249	12	17	17	D1	Cells. transformed fibroblasts (GTEx)	PrediXcan	0.997118	cells_transformed_fibroblasts	0.999981
4080	ENSG00000228903	RASA4CP	0.45057	0.0228278	0.6523	0.122986	0.308617	1.38976e-22	2.08328e-21	31	40	40	D1	Cells. transformed fibroblasts (GTEx)	PrediXcan	0.997118	cells_transformed_fibroblasts	0.999981
4081	ENSG00000163071	SPATA18	-0.450298	-0.0905671	0.652496	0.00880369	0.0231832	0.0185945	0.0458373	5	8	8	D1	Cells. transformed fibroblasts (GTEx)	PrediXcan	0.997118	cells_transformed_fibroblasts	0.999981
4082	ENSG00000067167	TRAM1	-0.450265	-0.0555287	0.652519	0.0256212	0.0946112	6.95264e-07	2.86836e-06	28	32	32	D1	Cells. transformed fibroblasts (GTEx)	PrediXcan	0.997118	cells_transformed_fibroblasts	0.999981
4083	ENSG00000148484	RSU1	-0.449179	-0.0171095	0.653302	0.248364	0.454178	2.99784e-36	9.99353e-35	24	29	29	D1	Cells. transformed fibroblasts (GTEx)	PrediXcan	0.997118	cells_transformed_fibroblasts	0.999981
4084	ENSG00000163110	PDLIM5	-0.449123	-0.0296449	0.653343	0.0802583	0.18119	2.82071e-13	2.11184e-12	26	34	34	D1	Cells. transformed fibroblasts (GTEx)	PrediXcan	0.997118	cells_transformed_fibroblasts	0.999981
4085	ENSG00000151131	C12orf45	0.448855	0.0468466	0.653536	0.0483206	0.0344461	0.00392651	0.0105505	47	55	55	D1	Cells. transformed fibroblasts (GTEx)	PrediXcan	0.997118	cells_transformed_fibroblasts	0.999981
4086	ENSG00000117411	B4GALT2	-0.448834	-0.04647	0.653551	0.0675888	0.0744206	1.2709e-05	4.58587e-05	99	136	136	D1	Cells. transformed fibroblasts (GTEx)	PrediXcan	0.997118	cells_transformed_fibroblasts	0.999981
4087	ENSG00000176490	DIRAS1	-0.44861	-0.0469226	0.653713	0.120125	0.0729267	1.89429e-05	6.71158e-05	118	160	160	D1	Cells. transformed fibroblasts (GTEx)	PrediXcan	0.997118	cells_transformed_fibroblasts	0.999981
4088	ENSG00000104823	ECH1	0.448522	0.030104	0.653776	0.0721868	0.0759314	1.28497e-05	4.63422e-05	65	83	83	D1	Cells. transformed fibroblasts (GTEx)	PrediXcan	0.997118	cells_transformed_fibroblasts	0.999981
4089	ENSG00000077238	IL4R	0.448251	0.107117	0.653972	0.0101712	0.115855	4.2864e-08	2.01745e-07	14	16	16	D1	Cells. transformed fibroblasts (GTEx)	PrediXcan	0.997118	cells_transformed_fibroblasts	0.999981
4090	ENSG00000019144	PHLDB1	-0.448006	-0.075055	0.654149	0.0158827	0.0473503	0.00055768	0.00166032	8	11	11	D1	Cells. transformed fibroblasts (GTEx)	PrediXcan	0.997118	cells_transformed_fibroblasts	0.999981
4091	ENSG00000163281	GNPDA2	0.447965	0.0279384	0.654178	0.0387351	0.106075	1.29897e-07	5.78018e-07	57	67	67	D1	Cells. transformed fibroblasts (GTEx)	PrediXcan	0.997118	cells_transformed_fibroblasts	0.999981
4092	ENSG00000131100	ATP6V1E1	-0.447908	-0.0268966	0.65422	0.0908026	0.367591	2.87043e-27	5.74968e-26	22	27	27	D1	Cells. transformed fibroblasts (GTEx)	PrediXcan	0.997118	cells_transformed_fibroblasts	0.999981
4093	ENSG00000156170	NDUFAF6	-0.446574	-0.0708464	0.655183	0.0268816	0.0744811	1.06358e-05	3.86836e-05	29	36	36	D1	Cells. transformed fibroblasts (GTEx)	PrediXcan	0.997118	cells_transformed_fibroblasts	0.999981
4094	ENSG00000168394	TAP1	-0.446518	-0.037324	0.655223	0.0544902	0.175152	2.73583e-12	1.89311e-11	27	31	31	D1	Cells. transformed fibroblasts (GTEx)	PrediXcan	0.997118	cells_transformed_fibroblasts	0.999981
4095	ENSG00000262468	LINC01569	0.446409	0.0339263	0.655301	0.0741484	0.12155	1.38262e-08	6.80187e-08	36	41	41	D1	Cells. transformed fibroblasts (GTEx)	PrediXcan	0.997118	cells_transformed_fibroblasts	0.999981
4096	ENSG00000100038	TOP3B	-0.446124	-0.0880599	0.655508	0.00960063	0.0344374	0.00352153	0.00952399	35	45	45	D1	Cells. transformed fibroblasts (GTEx)	PrediXcan	0.997118	cells_transformed_fibroblasts	0.999981
4097	ENSG00000135870	RC3H1	-0.446026	-0.0468778	0.655578	0.0362385	0.0746168	1.67758e-05	5.97623e-05	35	42	42	D1	Cells. transformed fibroblasts (GTEx)	PrediXcan	0.997118	cells_transformed_fibroblasts	0.999981
4098	ENSG00000104332	SFRP1	0.445996	0.133217	0.6556	0.00632684	0.0280744	0.00888259	0.0229234	27	30	30	D1	Cells. transformed fibroblasts (GTEx)	PrediXcan	0.997118	cells_transformed_fibroblasts	0.999981
4099	ENSG00000164144	ARFIP1	0.445977	0.0223438	0.655614	0.0499038	0.130673	4.52171e-09	2.33429e-08	35	51	51	D1	Cells. transformed fibroblasts (GTEx)	PrediXcan	0.997118	cells_transformed_fibroblasts	0.999981
4100	ENSG00000135124	P2RX4	0.445803	0.0201955	0.65574	0.157223	0.391108	4.66915e-30	1.09729e-28	37	43	43	D1	Cells. transformed fibroblasts (GTEx)	PrediXcan	0.997118	cells_transformed_fibroblasts	0.999981
4101	ENSG00000079335	CDC14A	0.445581	0.028203	0.6559	0.116501	0.270383	7.55563e-19	8.60513e-18	27	32	32	D1	Cells. transformed fibroblasts (GTEx)	PrediXcan	0.997118	cells_transformed_fibroblasts	0.999981
4102	ENSG00000245498	AP000866.1	-0.445495	-0.0290926	0.655962	0.100635	0.254071	4.84725e-18	5.21699e-17	17	20	20	D1	Cells. transformed fibroblasts (GTEx)	PrediXcan	0.997118	cells_transformed_fibroblasts	0.999981
4103	ENSG00000132849	PATJ	0.445434	0.0488148	0.656006	0.0273557	0.0927575	9.88734e-07	4.01144e-06	13	14	14	D1	Cells. transformed fibroblasts (GTEx)	PrediXcan	0.997118	cells_transformed_fibroblasts	0.999981
4104	ENSG00000130755	GMFG	0.445227	0.0319976	0.656156	0.058919	0.0207267	0.0234707	0.0571075	85	96	96	D1	Cells. transformed fibroblasts (GTEx)	PrediXcan	0.997118	cells_transformed_fibroblasts	0.999981
4105	ENSG00000257337	AC068888.1	0.445135	0.0282038	0.656222	0.0476388	0.16807	1.89352e-11	1.21856e-10	43	50	50	D1	Cells. transformed fibroblasts (GTEx)	PrediXcan	0.997118	cells_transformed_fibroblasts	0.999981
4106	ENSG00000188735	TMEM120B	0.445107	-0.00378668	0.656242	0.0971442	0.114413	6.43392e-08	2.96605e-07	61	71	71	D1	Cells. transformed fibroblasts (GTEx)	PrediXcan	0.997118	cells_transformed_fibroblasts	0.999981
4107	ENSG00000263327	TAPT1-AS1	-0.445053	-0.028986	0.656281	0.0784955	0.141292	5.25208e-10	2.96737e-09	27	31	31	D1	Cells. transformed fibroblasts (GTEx)	PrediXcan	0.997118	cells_transformed_fibroblasts	0.999981
4108	ENSG00000172171	TEFM	0.444862	0.053984	0.65642	0.0146706	0.0107911	0.103824	0.222578	91	104	104	D1	Cells. transformed fibroblasts (GTEx)	PrediXcan	0.997118	cells_transformed_fibroblasts	0.999981
4109	ENSG00000135502	SLC26A10	0.443843	0.0523568	0.657156	0.0295308	0.0346759	0.00343865	0.0093127	15	19	19	D1	Cells. transformed fibroblasts (GTEx)	PrediXcan	0.997118	cells_transformed_fibroblasts	0.999981
4110	ENSG00000184465	WDR27	0.443801	0.0333699	0.657186	0.0935857	0.182488	1.44897e-12	1.02279e-11	89	102	102	D1	Cells. transformed fibroblasts (GTEx)	PrediXcan	0.997118	cells_transformed_fibroblasts	0.999981
4111	ENSG00000203326	ZNF525	0.443715	0.0218804	0.657249	0.201619	0.406432	1.27367e-31	3.36235e-30	30	38	38	D1	Cells. transformed fibroblasts (GTEx)	PrediXcan	0.997118	cells_transformed_fibroblasts	0.999981
4112	ENSG00000249673	NOP14-AS1	0.443287	0.0287484	0.657558	0.116806	0.220857	2.2627e-15	2.00655e-14	49	55	55	D1	Cells. transformed fibroblasts (GTEx)	PrediXcan	0.997118	cells_transformed_fibroblasts	0.999981
4113	ENSG00000142252	GEMIN7	0.443132	0.00651215	0.65767	0.211529	0.325548	1.00252e-23	1.61785e-22	31	33	33	D1	Cells. transformed fibroblasts (GTEx)	PrediXcan	0.997118	cells_transformed_fibroblasts	0.999981
4114	ENSG00000064270	ATP2C2	0.442857	0.138512	0.657869	0.00352358	0.0267707	0.0107657	0.0274726	3	5	5	D1	Cells. transformed fibroblasts (GTEx)	PrediXcan	0.997118	cells_transformed_fibroblasts	0.999981
4115	ENSG00000111490	TBC1D30	-0.442825	-0.0523287	0.657892	0.022822	0.0330149	0.00432262	0.0115627	21	25	25	D1	Cells. transformed fibroblasts (GTEx)	PrediXcan	0.997118	cells_transformed_fibroblasts	0.999981
4116	ENSG00000162430	SELENON	0.442747	0.0292831	0.657949	0.0776907	0.0570364	0.000143736	0.000458302	48	52	52	D1	Cells. transformed fibroblasts (GTEx)	PrediXcan	0.997118	cells_transformed_fibroblasts	0.999981
4117	ENSG00000169519	METTL15	0.442421	0.07091	0.658184	0.0154207	0.0645199	4.61548e-05	0.000156294	21	26	26	D1	Cells. transformed fibroblasts (GTEx)	PrediXcan	0.997118	cells_transformed_fibroblasts	0.999981
4118	ENSG00000232807	AL137186.2	-0.442035	-0.0202056	0.658464	0.180716	0.297087	4.81435e-21	6.48589e-20	66	79	79	D1	Cells. transformed fibroblasts (GTEx)	PrediXcan	0.997118	cells_transformed_fibroblasts	0.999981
4119	ENSG00000179406	LINC00174	-0.441991	-0.0206437	0.658495	0.148748	0.240841	2.06372e-17	2.11323e-16	40	46	46	D1	Cells. transformed fibroblasts (GTEx)	PrediXcan	0.997118	cells_transformed_fibroblasts	0.999981
4120	ENSG00000164031	DNAJB14	-0.441517	-0.0217872	0.658839	0.140078	0.304177	7.46675e-22	1.05466e-20	40	49	49	D1	Cells. transformed fibroblasts (GTEx)	PrediXcan	0.997118	cells_transformed_fibroblasts	0.999981
4121	ENSG00000182134	TDRKH	-0.441437	-0.031928	0.658897	0.0705249	0.0913963	1.31139e-06	5.24901e-06	38	41	41	D1	Cells. transformed fibroblasts (GTEx)	PrediXcan	0.997118	cells_transformed_fibroblasts	0.999981
4122	ENSG00000146830	GIGYF1	0.44106	0.025195	0.65917	0.111854	0.263675	2.5005e-18	2.74294e-17	34	42	42	D1	Cells. transformed fibroblasts (GTEx)	PrediXcan	0.997118	cells_transformed_fibroblasts	0.999981
4123	ENSG00000105464	GRIN2D	0.441059	0.0831642	0.65917	0.0101004	0.029311	0.00744655	0.0193964	9	12	12	D1	Cells. transformed fibroblasts (GTEx)	PrediXcan	0.997118	cells_transformed_fibroblasts	0.999981
4124	ENSG00000133398	MED10	0.441036	0.0988405	0.659187	0.0167644	0.0493528	0.000493102	0.00147769	25	33	33	D1	Cells. transformed fibroblasts (GTEx)	PrediXcan	0.997118	cells_transformed_fibroblasts	0.999981
4125	ENSG00000115255	REEP6	-0.440988	-0.103792	0.659221	0.0172109	0.0778088	9.09278e-06	3.33013e-05	15	21	21	D1	Cells. transformed fibroblasts (GTEx)	PrediXcan	0.997118	cells_transformed_fibroblasts	0.999981
4126	ENSG00000104812	GYS1	-0.440368	-0.0102304	0.659671	0.0557148	0.0420339	0.00125113	0.003566	52	69	69	D1	Cells. transformed fibroblasts (GTEx)	PrediXcan	0.997118	cells_transformed_fibroblasts	0.999981
4127	ENSG00000110076	NRXN2	0.440275	0.0207877	0.659738	0.0984012	0.224561	8.28805e-16	7.6058e-15	40	53	53	D1	Cells. transformed fibroblasts (GTEx)	PrediXcan	0.997118	cells_transformed_fibroblasts	0.999981
4128	ENSG00000214135	AC132008.2	-0.439852	-0.0245663	0.660044	0.188051	0.225528	2.10743e-15	1.87493e-14	146	173	173	D1	Cells. transformed fibroblasts (GTEx)	PrediXcan	0.997118	cells_transformed_fibroblasts	0.999981
4129	ENSG00000220804	LINC01881	-0.439643	-0.203976	0.660196	0.00603775	0.0857378	1.51632e-06	6.027e-06	12	19	19	D1	Cells. transformed fibroblasts (GTEx)	PrediXcan	0.997118	cells_transformed_fibroblasts	0.999981
4130	ENSG00000198520	C1orf228	0.43935	0.126038	0.660408	0.00969276	0.0333706	0.00447856	0.0119612	9	11	11	D1	Cells. transformed fibroblasts (GTEx)	PrediXcan	0.997118	cells_transformed_fibroblasts	0.999981
4131	ENSG00000180817	PPA1	0.439206	0.0424914	0.660512	0.0307009	0.0799651	6.18196e-06	2.3104e-05	24	31	31	D1	Cells. transformed fibroblasts (GTEx)	PrediXcan	0.997118	cells_transformed_fibroblasts	0.999981
4132	ENSG00000125885	MCM8	-0.439201	-0.0341765	0.660516	0.0595144	0.230377	1.4534e-16	1.40529e-15	11	14	14	D1	Cells. transformed fibroblasts (GTEx)	PrediXcan	0.997118	cells_transformed_fibroblasts	0.999981
4133	ENSG00000048649	RSF1	0.439175	0.0244365	0.660535	0.0406764	0.0185008	0.0350399	0.0829013	47	65	65	D1	Cells. transformed fibroblasts (GTEx)	PrediXcan	0.997118	cells_transformed_fibroblasts	0.999981
4134	ENSG00000100347	SAMM50	-0.439124	-0.0256609	0.660571	0.079717	0.163399	2.35489e-11	1.50276e-10	33	38	38	D1	Cells. transformed fibroblasts (GTEx)	PrediXcan	0.997118	cells_transformed_fibroblasts	0.999981
4135	ENSG00000178038	ALS2CL	-0.438696	-0.0259819	0.660882	0.0722453	0.105652	2.15291e-07	9.39994e-07	31	35	35	D1	Cells. transformed fibroblasts (GTEx)	PrediXcan	0.997118	cells_transformed_fibroblasts	0.999981
4136	ENSG00000134909	ARHGAP32	-0.438541	-0.0296958	0.660994	0.0852444	0.259241	2.8357e-18	3.10071e-17	46	61	61	D1	Cells. transformed fibroblasts (GTEx)	PrediXcan	0.997118	cells_transformed_fibroblasts	0.999981
4137	ENSG00000104228	TRIM35	0.438471	0.0916562	0.661045	0.00759077	0.0152792	0.0528646	0.120938	17	21	21	D1	Cells. transformed fibroblasts (GTEx)	PrediXcan	0.997118	cells_transformed_fibroblasts	0.999981
4138	ENSG00000163946	FAM208A	0.438288	0.0247508	0.661177	0.091412	0.23947	1.36629e-16	1.32575e-15	16	18	18	D1	Cells. transformed fibroblasts (GTEx)	PrediXcan	0.997118	cells_transformed_fibroblasts	0.999981
4139	ENSG00000116883	AL591845.1	-0.438134	-0.0274563	0.661289	0.126792	0.263509	2.94358e-18	3.21611e-17	51	56	56	D1	Cells. transformed fibroblasts (GTEx)	PrediXcan	0.997118	cells_transformed_fibroblasts	0.999981
4140	ENSG00000144815	NXPE3	-0.438002	-0.0231058	0.661385	0.100836	0.201018	9.408e-14	7.33632e-13	21	25	25	D1	Cells. transformed fibroblasts (GTEx)	PrediXcan	0.997118	cells_transformed_fibroblasts	0.999981
4141	ENSG00000008083	JARID2	0.437808	0.0939944	0.661525	0.0100938	0.0122895	0.0865762	0.189214	23	25	25	D1	Cells. transformed fibroblasts (GTEx)	PrediXcan	0.997118	cells_transformed_fibroblasts	0.999981
4142	ENSG00000138757	G3BP2	-0.43754	-0.014282	0.66172	0.200629	0.0272319	0.00956683	0.0245643	138	181	181	D1	Cells. transformed fibroblasts (GTEx)	PrediXcan	0.997118	cells_transformed_fibroblasts	0.999981
4143	ENSG00000143799	PARP1	-0.437366	-0.0361611	0.661846	0.0492644	0.135311	2.25034e-09	1.20062e-08	29	33	33	D1	Cells. transformed fibroblasts (GTEx)	PrediXcan	0.997118	cells_transformed_fibroblasts	0.999981
4144	ENSG00000141298	SSH2	-0.436971	-0.0655788	0.662132	0.015329	0.0122992	0.0815627	0.179344	29	33	33	D1	Cells. transformed fibroblasts (GTEx)	PrediXcan	0.997118	cells_transformed_fibroblasts	0.999981
4145	ENSG00000141452	C18orf8	-0.436901	-0.0230832	0.662183	0.0677682	0.0338455	0.00415862	0.011148	60	68	68	D1	Cells. transformed fibroblasts (GTEx)	PrediXcan	0.997118	cells_transformed_fibroblasts	0.999981
4146	ENSG00000204257	HLA-DMA	-0.436449	-0.00363271	0.662511	0.300616	0.505268	7.72781e-43	3.93601e-41	50	58	58	D1	Cells. transformed fibroblasts (GTEx)	PrediXcan	0.997118	cells_transformed_fibroblasts	0.999981
4147	ENSG00000167371	PRRT2	0.436299	0.0236877	0.66262	0.311762	0.443215	2.96579e-36	9.91079e-35	21	32	32	D1	Cells. transformed fibroblasts (GTEx)	PrediXcan	0.997118	cells_transformed_fibroblasts	0.999981
4148	ENSG00000113812	ACTR8	-0.435843	-0.0185117	0.662951	0.217941	0.485681	1.65575e-40	7.11144e-39	46	52	52	D1	Cells. transformed fibroblasts (GTEx)	PrediXcan	0.997118	cells_transformed_fibroblasts	0.999981
4149	ENSG00000233237	LINC00472	0.435809	0.042474	0.662976	0.0211992	0.060454	9.73058e-05	0.000315174	36	44	44	D1	Cells. transformed fibroblasts (GTEx)	PrediXcan	0.997118	cells_transformed_fibroblasts	0.999981
4150	ENSG00000179152	TCAIM	-0.435748	-0.0455416	0.66302	0.0486916	0.103181	2.89328e-07	1.24539e-06	37	43	43	D1	Cells. transformed fibroblasts (GTEx)	PrediXcan	0.997118	cells_transformed_fibroblasts	0.999981
4151	ENSG00000127957	PMS2P3	-0.435613	-0.0402144	0.663118	0.0398855	0.128549	3.65748e-09	1.90609e-08	7	12	12	D1	Cells. transformed fibroblasts (GTEx)	PrediXcan	0.997118	cells_transformed_fibroblasts	0.999981
4152	ENSG00000100201	DDX17	0.435435	0.132176	0.663247	0.0040824	0.0484265	0.000514082	0.00153619	12	13	13	D1	Cells. transformed fibroblasts (GTEx)	PrediXcan	0.997118	cells_transformed_fibroblasts	0.999981
4153	ENSG00000126822	PLEKHG3	0.435264	0.024604	0.663371	0.141592	0.193598	6.81259e-14	5.37669e-13	59	65	65	D1	Cells. transformed fibroblasts (GTEx)	PrediXcan	0.997118	cells_transformed_fibroblasts	0.999981
4154	ENSG00000105607	GCDH	-0.435257	-0.0237979	0.663376	0.117	0.271676	6.94082e-19	7.95119e-18	18	22	22	D1	Cells. transformed fibroblasts (GTEx)	PrediXcan	0.997118	cells_transformed_fibroblasts	0.999981
4155	ENSG00000243927	MRPS6	-0.435241	-0.0616134	0.663387	0.0456365	0.0194092	0.0303024	0.0724939	33	40	40	D1	Cells. transformed fibroblasts (GTEx)	PrediXcan	0.997118	cells_transformed_fibroblasts	0.999981
4156	ENSG00000054219	LY75	0.43523	0.0155622	0.663396	0.315824	0.49098	7.40193e-42	3.50913e-40	47	58	58	D1	Cells. transformed fibroblasts (GTEx)	PrediXcan	0.997118	cells_transformed_fibroblasts	0.999981
4157	ENSG00000166997	CNPY4	-0.435132	-0.0224311	0.663467	0.0851407	0.175074	4.40316e-12	2.988e-11	26	31	31	D1	Cells. transformed fibroblasts (GTEx)	PrediXcan	0.997118	cells_transformed_fibroblasts	0.999981
4158	ENSG00000130147	SH3BP4	0.434935	0.0333869	0.663609	0.0640053	0.0124518	0.0815134	0.179264	51	59	59	D1	Cells. transformed fibroblasts (GTEx)	PrediXcan	0.997118	cells_transformed_fibroblasts	0.999981
4159	ENSG00000066136	NFYC	0.434775	0.01733	0.663726	0.10976	0.0231431	0.0154373	0.0385258	120	155	155	D1	Cells. transformed fibroblasts (GTEx)	PrediXcan	0.997118	cells_transformed_fibroblasts	0.999981
4160	ENSG00000148943	LIN7C	0.434444	0.0390856	0.663966	0.0509736	0.213875	9.30217e-15	7.81417e-14	10	13	13	D1	Cells. transformed fibroblasts (GTEx)	PrediXcan	0.997118	cells_transformed_fibroblasts	0.999981
4161	ENSG00000164543	STK17A	0.43411	0.0285587	0.664208	0.0821586	0.195923	7.35943e-14	5.78494e-13	14	14	14	D1	Cells. transformed fibroblasts (GTEx)	PrediXcan	0.997118	cells_transformed_fibroblasts	0.999981
4162	ENSG00000155099	TMEM55A	0.433804	0.112635	0.664431	0.00797898	0.0378634	0.0021906	0.00606127	2	3	3	D1	Cells. transformed fibroblasts (GTEx)	PrediXcan	0.997118	cells_transformed_fibroblasts	0.999981
4163	ENSG00000177697	CD151	-0.433541	-0.016528	0.664622	0.292055	0.442351	2.29276e-35	7.3224e-34	27	34	34	D1	Cells. transformed fibroblasts (GTEx)	PrediXcan	0.997118	cells_transformed_fibroblasts	0.999981
4164	ENSG00000181619	GPR135	0.433522	0.0342565	0.664636	0.0687958	0.140662	1.17728e-09	6.47525e-09	43	49	49	D1	Cells. transformed fibroblasts (GTEx)	PrediXcan	0.997118	cells_transformed_fibroblasts	0.999981
4165	ENSG00000266865	AC138207.8	0.433361	0.140713	0.664753	0.00887927	0.0257063	0.0117102	0.0297554	8	12	12	D1	Cells. transformed fibroblasts (GTEx)	PrediXcan	0.997118	cells_transformed_fibroblasts	0.999981
4166	ENSG00000267855	NDUFA7	0.433107	0.0478164	0.664937	0.0285575	0.0627006	7.70706e-05	0.000253224	32	39	39	D1	Cells. transformed fibroblasts (GTEx)	PrediXcan	0.997118	cells_transformed_fibroblasts	0.999981
4167	ENSG00000005206	SPPL2B	-0.432874	-0.0261004	0.665106	0.0521794	0.209644	2.57224e-14	2.09277e-13	16	21	21	D1	Cells. transformed fibroblasts (GTEx)	PrediXcan	0.997118	cells_transformed_fibroblasts	0.999981
4168	ENSG00000142512	SIGLEC10	-0.432711	-0.0331773	0.665224	0.0557382	0.0100043	0.120788	0.255035	48	65	65	D1	Cells. transformed fibroblasts (GTEx)	PrediXcan	0.997118	cells_transformed_fibroblasts	0.999981
4169	ENSG00000136960	ENPP2	0.432708	0.0731356	0.665227	0.0114108	0.0146632	0.0550656	0.125512	13	15	15	D1	Cells. transformed fibroblasts (GTEx)	PrediXcan	0.997118	cells_transformed_fibroblasts	0.999981
4170	ENSG00000006432	MAP3K9	0.432361	0.0367251	0.665479	0.0484068	0.0630301	6.74983e-05	0.000223488	60	68	68	D1	Cells. transformed fibroblasts (GTEx)	PrediXcan	0.997118	cells_transformed_fibroblasts	0.999981
4171	ENSG00000197146	AL133458.1	-0.432124	-0.0338386	0.665651	0.0555165	0.199851	1.4385e-13	1.10414e-12	74	98	98	D1	Cells. transformed fibroblasts (GTEx)	PrediXcan	0.997118	cells_transformed_fibroblasts	0.999981
4172	ENSG00000125246	CLYBL	0.431141	0.0318321	0.666366	0.0734309	0.15504	7.60518e-11	4.63105e-10	43	55	55	D1	Cells. transformed fibroblasts (GTEx)	PrediXcan	0.997118	cells_transformed_fibroblasts	0.999981
4173	ENSG00000111581	NUP107	0.431021	0.0139116	0.666453	0.284387	0.357604	1.19036e-28	2.58875e-27	31	36	36	D1	Cells. transformed fibroblasts (GTEx)	PrediXcan	0.997118	cells_transformed_fibroblasts	0.999981
4174	ENSG00000038210	PI4K2B	0.430998	0.0757001	0.66647	0.0104425	0.0263748	0.0113067	0.0287835	6	7	7	D1	Cells. transformed fibroblasts (GTEx)	PrediXcan	0.997118	cells_transformed_fibroblasts	0.999981
4175	ENSG00000136816	TOR1B	-0.430961	-0.0335083	0.666497	0.0664866	0.209239	1.73453e-14	1.43161e-13	38	46	46	D1	Cells. transformed fibroblasts (GTEx)	PrediXcan	0.997118	cells_transformed_fibroblasts	0.999981
4176	ENSG00000119227	PIGZ	0.430843	0.0311354	0.666583	0.0786798	0.301776	5.77412e-22	8.24076e-21	14	17	17	D1	Cells. transformed fibroblasts (GTEx)	PrediXcan	0.997118	cells_transformed_fibroblasts	0.999981
4177	ENSG00000214022	REPIN1	-0.43076	-0.0598336	0.666643	0.0231959	0.124916	1.00358e-08	5.01094e-08	18	31	31	D1	Cells. transformed fibroblasts (GTEx)	PrediXcan	0.997118	cells_transformed_fibroblasts	0.999981
4178	ENSG00000152904	GGPS1	0.430753	0.0433686	0.666648	0.0162579	0.0142357	0.0642238	0.144464	38	47	47	D1	Cells. transformed fibroblasts (GTEx)	PrediXcan	0.997118	cells_transformed_fibroblasts	0.999981
4179	ENSG00000106077	ABHD11	-0.4307	-0.0205825	0.666687	0.125941	0.227956	6.25635e-16	5.80747e-15	13	18	18	D1	Cells. transformed fibroblasts (GTEx)	PrediXcan	0.997118	cells_transformed_fibroblasts	0.999981
4180	ENSG00000130304	SLC27A1	0.430579	0.0324787	0.666774	0.101932	0.199879	7.1232e-14	5.60891e-13	63	77	77	D1	Cells. transformed fibroblasts (GTEx)	PrediXcan	0.997118	cells_transformed_fibroblasts	0.999981
4181	ENSG00000267199	AP001029.2	0.430148	0.0161398	0.667088	0.271502	0.455164	3.27968e-37	1.1463e-35	12	15	15	D1	Cells. transformed fibroblasts (GTEx)	PrediXcan	0.997118	cells_transformed_fibroblasts	0.999981
4182	ENSG00000141934	PLPP2	0.430011	0.0181109	0.667187	0.258398	0.536804	4.32551e-47	2.89092e-45	15	17	17	D1	Cells. transformed fibroblasts (GTEx)	PrediXcan	0.997118	cells_transformed_fibroblasts	0.999981
4183	ENSG00000171806	METTL18	-0.429636	-0.0196123	0.66746	0.193177	0.353237	7.81465e-26	1.43716e-24	88	96	96	D1	Cells. transformed fibroblasts (GTEx)	PrediXcan	0.997118	cells_transformed_fibroblasts	0.999981
4184	ENSG00000124549	BTN2A3P	-0.429546	-0.0811426	0.667526	0.0152424	0.109513	1.06496e-07	4.78238e-07	20	26	26	D1	Cells. transformed fibroblasts (GTEx)	PrediXcan	0.997118	cells_transformed_fibroblasts	0.999981
4185	ENSG00000223496	EXOSC6	-0.42911	-0.0230969	0.667843	0.128324	0.322197	5.6665e-24	9.33134e-23	12	14	14	D1	Cells. transformed fibroblasts (GTEx)	PrediXcan	0.997118	cells_transformed_fibroblasts	0.999981
4186	ENSG00000272316	AL021368.2	-0.42868	-0.0193883	0.668156	0.133333	0.282535	5.00611e-20	6.28269e-19	56	69	69	D1	Cells. transformed fibroblasts (GTEx)	PrediXcan	0.997118	cells_transformed_fibroblasts	0.999981
4187	ENSG00000009844	VTA1	-0.428631	-0.0709998	0.668192	0.0122231	0.0703319	2.74152e-05	9.5213e-05	27	35	35	D1	Cells. transformed fibroblasts (GTEx)	PrediXcan	0.997118	cells_transformed_fibroblasts	0.999981
4188	ENSG00000086504	MRPL28	0.428435	0.0372059	0.668335	0.0531765	0.256247	1.28579e-18	1.4428e-17	29	35	35	D1	Cells. transformed fibroblasts (GTEx)	PrediXcan	0.997118	cells_transformed_fibroblasts	0.999981
4189	ENSG00000152492	CCDC50	-0.4283	-0.0223843	0.668433	0.136414	0.321171	1.17112e-23	1.88328e-22	33	37	37	D1	Cells. transformed fibroblasts (GTEx)	PrediXcan	0.997118	cells_transformed_fibroblasts	0.999981
4190	ENSG00000165338	HECTD2	-0.428121	-0.0570646	0.668563	0.0216571	0.0965136	3.38434e-07	1.44631e-06	10	13	13	D1	Cells. transformed fibroblasts (GTEx)	PrediXcan	0.997118	cells_transformed_fibroblasts	0.999981
4191	ENSG00000156345	CDK20	-0.428003	-0.0269011	0.668649	0.0821968	0.318962	2.58428e-23	4.07448e-22	15	21	21	D1	Cells. transformed fibroblasts (GTEx)	PrediXcan	0.997118	cells_transformed_fibroblasts	0.999981
4192	ENSG00000132334	PTPRE	0.427883	0.050302	0.668737	0.0245549	0.0614253	8.78191e-05	0.000286138	40	51	51	D1	Cells. transformed fibroblasts (GTEx)	PrediXcan	0.997118	cells_transformed_fibroblasts	0.999981
4193	ENSG00000067369	TP53BP1	-0.427557	-0.0195539	0.668974	0.0893261	0.132251	4.08308e-09	2.11742e-08	40	50	50	D1	Cells. transformed fibroblasts (GTEx)	PrediXcan	0.997118	cells_transformed_fibroblasts	0.999981
4194	ENSG00000161036	LRWD1	0.42709	0.0956354	0.669314	0.00752545	0.0884868	1.98722e-06	7.80811e-06	3	5	5	D1	Cells. transformed fibroblasts (GTEx)	PrediXcan	0.997118	cells_transformed_fibroblasts	0.999981
4195	ENSG00000165115	KIF27	-0.426804	-0.0229908	0.669522	0.129896	0.168083	3.02808e-13	2.25722e-12	13	19	19	D1	Cells. transformed fibroblasts (GTEx)	PrediXcan	0.997118	cells_transformed_fibroblasts	0.999981
4196	ENSG00000168404	MLKL	-0.426409	-0.0521957	0.66981	0.0296117	0.224463	4.89214e-16	4.569e-15	14	19	19	D1	Cells. transformed fibroblasts (GTEx)	PrediXcan	0.997118	cells_transformed_fibroblasts	0.999981
4197	ENSG00000146376	ARHGAP18	-0.426378	-0.0741632	0.669832	0.00923307	0.0241797	0.0121284	0.0307382	6	7	7	D1	Cells. transformed fibroblasts (GTEx)	PrediXcan	0.997118	cells_transformed_fibroblasts	0.999981
4198	ENSG00000154553	PDLIM3	-0.426371	-0.116296	0.669837	0.0120194	0.0209102	0.0244838	0.0594141	12	14	14	D1	Cells. transformed fibroblasts (GTEx)	PrediXcan	0.997118	cells_transformed_fibroblasts	0.999981
4199	ENSG00000269893	SNHG8	0.425877	0.0363299	0.670197	0.0908146	0.092358	1.12395e-06	4.53319e-06	72	81	81	D1	Cells. transformed fibroblasts (GTEx)	PrediXcan	0.997118	cells_transformed_fibroblasts	0.999981
4200	ENSG00000140474	ULK3	0.425434	0.0316443	0.670521	0.0973321	0.205445	3.62638e-14	2.92093e-13	36	46	46	D1	Cells. transformed fibroblasts (GTEx)	PrediXcan	0.997118	cells_transformed_fibroblasts	0.999981
4201	ENSG00000165672	PRDX3	-0.425223	-0.0346379	0.670674	0.0533162	0.0125627	0.0796355	0.175755	27	32	32	D1	Cells. transformed fibroblasts (GTEx)	PrediXcan	0.997118	cells_transformed_fibroblasts	0.999981
4202	ENSG00000184220	CMSS1	-0.425064	-0.0235304	0.67079	0.134196	0.0893635	1.23998e-06	4.97626e-06	103	125	125	D1	Cells. transformed fibroblasts (GTEx)	PrediXcan	0.997118	cells_transformed_fibroblasts	0.999981
4203	ENSG00000158473	CD1D	-0.425028	-0.0185707	0.670816	0.0497828	0.0361342	0.00263142	0.00721783	118	160	160	D1	Cells. transformed fibroblasts (GTEx)	PrediXcan	0.997118	cells_transformed_fibroblasts	0.999981
4204	ENSG00000108556	CHRNE	0.42492	0.0145327	0.670895	0.280355	0.517086	1.79203e-45	1.08161e-43	19	21	21	D1	Cells. transformed fibroblasts (GTEx)	PrediXcan	0.997118	cells_transformed_fibroblasts	0.999981
4205	ENSG00000197312	DDI2	0.424526	0.0452195	0.671182	0.032619	0.0451319	0.000893547	0.00258558	38	45	45	D1	Cells. transformed fibroblasts (GTEx)	PrediXcan	0.997118	cells_transformed_fibroblasts	0.999981
4206	ENSG00000260552	AC023043.1	-0.424379	-0.047875	0.67129	0.0465754	0.110654	9.23499e-08	4.17862e-07	23	28	28	D1	Cells. transformed fibroblasts (GTEx)	PrediXcan	0.997118	cells_transformed_fibroblasts	0.999981
4207	ENSG00000250303	AP002884.3	0.424044	0.0419845	0.671533	0.105989	0.0501859	0.000454057	0.00136907	100	116	116	D1	Cells. transformed fibroblasts (GTEx)	PrediXcan	0.997118	cells_transformed_fibroblasts	0.999981
4208	ENSG00000139684	ESD	0.42401	0.0504581	0.671559	0.0460769	0.0651165	4.31688e-05	0.000146654	66	74	74	D1	Cells. transformed fibroblasts (GTEx)	PrediXcan	0.997118	cells_transformed_fibroblasts	0.999981
4209	ENSG00000107789	MINPP1	-0.423894	-0.103	0.671643	0.00776065	0.0338424	0.00379051	0.0101991	13	17	17	D1	Cells. transformed fibroblasts (GTEx)	PrediXcan	0.997118	cells_transformed_fibroblasts	0.999981
4210	ENSG00000129480	DTD2	-0.423524	-0.0370992	0.671913	0.0431509	0.199413	5.49936e-14	4.3709e-13	32	42	42	D1	Cells. transformed fibroblasts (GTEx)	PrediXcan	0.997118	cells_transformed_fibroblasts	0.999981
4211	ENSG00000245970	AP003352.1	0.423207	0.0615785	0.672144	0.0154648	0.0563346	0.000202697	0.000637255	20	29	29	D1	Cells. transformed fibroblasts (GTEx)	PrediXcan	0.997118	cells_transformed_fibroblasts	0.999981
4212	ENSG00000175575	PAAF1	0.42295	0.0250054	0.672332	0.0760813	0.467056	3.82802e-38	1.44484e-36	38	45	45	D1	Cells. transformed fibroblasts (GTEx)	PrediXcan	0.997118	cells_transformed_fibroblasts	0.999981
4213	ENSG00000164305	CASP3	-0.422718	-0.033293	0.672501	0.0603022	0.258506	3.46707e-18	3.76786e-17	8	12	12	D1	Cells. transformed fibroblasts (GTEx)	PrediXcan	0.997118	cells_transformed_fibroblasts	0.999981
4214	ENSG00000164062	APEH	-0.422622	-0.0306849	0.672571	0.0549238	0.133237	4.07575e-09	2.11522e-08	21	25	25	D1	Cells. transformed fibroblasts (GTEx)	PrediXcan	0.997118	cells_transformed_fibroblasts	0.999981
4215	ENSG00000125378	BMP4	0.421561	0.0119816	0.673345	0.139401	0.0194233	0.0302816	0.0724569	97	110	110	D1	Cells. transformed fibroblasts (GTEx)	PrediXcan	0.997118	cells_transformed_fibroblasts	0.999981
4216	ENSG00000176809	LRRC37A3	0.421406	0.00777227	0.673459	0.0952291	0.120044	1.55628e-08	7.60708e-08	41	53	53	D1	Cells. transformed fibroblasts (GTEx)	PrediXcan	0.997118	cells_transformed_fibroblasts	0.999981
4217	ENSG00000155363	MOV10	-0.421395	-0.0447758	0.673467	0.0443368	0.0354331	0.00330449	0.00896886	59	69	69	D1	Cells. transformed fibroblasts (GTEx)	PrediXcan	0.997118	cells_transformed_fibroblasts	0.999981
4218	ENSG00000156599	ZDHHC5	-0.42139	-0.0626106	0.67347	0.0151699	0.0201696	0.0267139	0.0643699	17	18	18	D1	Cells. transformed fibroblasts (GTEx)	PrediXcan	0.997118	cells_transformed_fibroblasts	0.999981
4219	ENSG00000162407	PLPP3	0.421283	0.0362494	0.673548	0.0471383	0.075914	9.94747e-06	3.6315e-05	61	70	70	D1	Cells. transformed fibroblasts (GTEx)	PrediXcan	0.997118	cells_transformed_fibroblasts	0.999981
4220	ENSG00000134864	GGACT	-0.420965	-0.0679648	0.673781	0.00735984	0.075376	1.17171e-05	4.24137e-05	5	6	6	D1	Cells. transformed fibroblasts (GTEx)	PrediXcan	0.997118	cells_transformed_fibroblasts	0.999981
4221	ENSG00000069966	GNB5	0.420947	0.0594274	0.673794	0.0310813	0.0828132	3.11376e-06	1.194e-05	11	12	12	D1	Cells. transformed fibroblasts (GTEx)	PrediXcan	0.997118	cells_transformed_fibroblasts	0.999981
4222	ENSG00000111554	MDM1	0.420748	0.0237003	0.673939	0.113128	0.303761	1.42403e-21	1.97477e-20	6	7	7	D1	Cells. transformed fibroblasts (GTEx)	PrediXcan	0.997118	cells_transformed_fibroblasts	0.999981
4223	ENSG00000198589	LRBA	0.420733	0.100663	0.67395	0.01309	0.017182	0.0418911	0.0977269	14	15	15	D1	Cells. transformed fibroblasts (GTEx)	PrediXcan	0.997118	cells_transformed_fibroblasts	0.999981
4224	ENSG00000154102	C16orf74	0.420729	0.0350452	0.673953	0.0517933	0.0396336	0.0018986	0.00528929	36	55	55	D1	Cells. transformed fibroblasts (GTEx)	PrediXcan	0.997118	cells_transformed_fibroblasts	0.999981
4225	ENSG00000068654	POLR1A	-0.420329	-0.023294	0.674245	0.171575	0.354804	4.81487e-27	9.51926e-26	34	40	40	D1	Cells. transformed fibroblasts (GTEx)	PrediXcan	0.997118	cells_transformed_fibroblasts	0.999981
4226	ENSG00000128513	POT1	0.420273	0.0974085	0.674286	0.0204098	0.0499438	0.000347714	0.00106554	22	34	34	D1	Cells. transformed fibroblasts (GTEx)	PrediXcan	0.997118	cells_transformed_fibroblasts	0.999981
4227	ENSG00000136238	RAC1	0.419961	0.0257552	0.674514	0.146064	0.272634	1.76808e-19	2.11752e-18	40	50	50	D1	Cells. transformed fibroblasts (GTEx)	PrediXcan	0.997118	cells_transformed_fibroblasts	0.999981
4228	ENSG00000077463	SIRT6	0.419876	0.0504428	0.674576	0.0329843	0.0928877	1.0236e-06	4.14677e-06	25	32	32	D1	Cells. transformed fibroblasts (GTEx)	PrediXcan	0.997118	cells_transformed_fibroblasts	0.999981
4229	ENSG00000113504	SLC12A7	-0.419544	-0.0456147	0.674819	0.0292373	0.106123	9.11537e-08	4.12858e-07	2	2	2	D1	Cells. transformed fibroblasts (GTEx)	PrediXcan	0.997118	cells_transformed_fibroblasts	0.999981
4230	ENSG00000166037	CEP57	0.419268	0.0728138	0.67502	0.0181194	0.0224664	0.0193237	0.0475664	34	38	38	D1	Cells. transformed fibroblasts (GTEx)	PrediXcan	0.997118	cells_transformed_fibroblasts	0.999981
4231	ENSG00000102471	NDFIP2	-0.419062	-0.0328801	0.675171	0.0770846	0.0252267	0.0130164	0.032831	94	111	111	D1	Cells. transformed fibroblasts (GTEx)	PrediXcan	0.997118	cells_transformed_fibroblasts	0.999981
4232	ENSG00000114554	PLXNA1	-0.418991	-0.0278421	0.675223	0.162787	0.0483906	0.00049065	0.00147131	89	103	103	D1	Cells. transformed fibroblasts (GTEx)	PrediXcan	0.997118	cells_transformed_fibroblasts	0.999981
4233	ENSG00000118200	CAMSAP2	0.418943	0.0372399	0.675257	0.0359588	0.130713	5.61206e-09	2.8755e-08	27	33	33	D1	Cells. transformed fibroblasts (GTEx)	PrediXcan	0.997118	cells_transformed_fibroblasts	0.999981
4234	ENSG00000140398	NEIL1	0.418798	0.0365441	0.675363	0.0700698	0.170554	9.43133e-12	6.22741e-11	56	78	78	D1	Cells. transformed fibroblasts (GTEx)	PrediXcan	0.997118	cells_transformed_fibroblasts	0.999981
4235	ENSG00000143514	TP53BP2	0.418773	0.058017	0.675382	0.0179773	0.083268	3.11702e-06	1.19492e-05	25	28	28	D1	Cells. transformed fibroblasts (GTEx)	PrediXcan	0.997118	cells_transformed_fibroblasts	0.999981
4236	ENSG00000119326	CTNNAL1	0.41851	0.0275972	0.675574	0.132318	0.205932	2.99193e-14	2.42129e-13	115	137	137	D1	Cells. transformed fibroblasts (GTEx)	PrediXcan	0.997118	cells_transformed_fibroblasts	0.999981
4237	ENSG00000166896	ATP23	0.418028	0.013126	0.675927	0.35203	0.645332	1.22886e-65	2.71558e-63	11	14	14	D1	Cells. transformed fibroblasts (GTEx)	PrediXcan	0.997118	cells_transformed_fibroblasts	0.999981
4238	ENSG00000104427	ZC2HC1A	0.418019	0.102378	0.675933	0.0111826	0.0148183	0.0593393	0.13447	13	15	15	D1	Cells. transformed fibroblasts (GTEx)	PrediXcan	0.997118	cells_transformed_fibroblasts	0.999981
4239	ENSG00000108671	PSMD11	0.417852	0.0118369	0.676056	0.138028	0.0178773	0.0370673	0.0873511	68	79	79	D1	Cells. transformed fibroblasts (GTEx)	PrediXcan	0.997118	cells_transformed_fibroblasts	0.999981
4240	ENSG00000107897	ACBD5	-0.417704	-0.042224	0.676163	0.0240868	0.0147817	0.0594465	0.134691	94	112	112	D1	Cells. transformed fibroblasts (GTEx)	PrediXcan	0.997118	cells_transformed_fibroblasts	0.999981
4241	ENSG00000156381	ANKRD9	-0.417661	-0.0368473	0.676195	0.0596233	0.302921	1.52051e-22	2.27181e-21	11	17	17	D1	Cells. transformed fibroblasts (GTEx)	PrediXcan	0.997118	cells_transformed_fibroblasts	0.999981
4242	ENSG00000186300	ZNF555	-0.417613	-0.0230129	0.67623	0.0812076	0.150175	1.01132e-10	6.09059e-10	38	57	57	D1	Cells. transformed fibroblasts (GTEx)	PrediXcan	0.997118	cells_transformed_fibroblasts	0.999981
4243	ENSG00000269737	AL691432.1	-0.41761	-0.0327563	0.676232	0.0756553	0.299769	1.20006e-22	1.80881e-21	4	7	7	D1	Cells. transformed fibroblasts (GTEx)	PrediXcan	0.997118	cells_transformed_fibroblasts	0.999981
4244	ENSG00000197429	IPP	-0.417408	-0.068334	0.67638	0.0104484	0.0149287	0.0580052	0.131665	10	12	12	D1	Cells. transformed fibroblasts (GTEx)	PrediXcan	0.997118	cells_transformed_fibroblasts	0.999981
4245	ENSG00000198848	CES1	0.417266	0.0237774	0.676484	0.103637	0.201482	8.51435e-14	6.66982e-13	47	55	55	D1	Cells. transformed fibroblasts (GTEx)	PrediXcan	0.997118	cells_transformed_fibroblasts	0.999981
4246	ENSG00000135486	HNRNPA1	-0.417234	-0.0983116	0.676507	0.00797818	0.0102452	0.11389	0.242037	5	5	5	D1	Cells. transformed fibroblasts (GTEx)	PrediXcan	0.997118	cells_transformed_fibroblasts	0.999981
4247	ENSG00000178996	SNX18	-0.417207	-0.0652263	0.676527	0.0144917	0.0545596	0.000239045	0.000744521	83	93	93	D1	Cells. transformed fibroblasts (GTEx)	PrediXcan	0.997118	cells_transformed_fibroblasts	0.999981
4248	ENSG00000141252	VPS53	-0.41701	-0.0243472	0.676671	0.095411	0.222422	2.73843e-15	2.40047e-14	49	59	59	D1	Cells. transformed fibroblasts (GTEx)	PrediXcan	0.997118	cells_transformed_fibroblasts	0.999981
4249	ENSG00000233927	RPS28	-0.416851	-0.023775	0.676788	0.109763	0.384848	3.87809e-30	9.22461e-29	38	54	54	D1	Cells. transformed fibroblasts (GTEx)	PrediXcan	0.997118	cells_transformed_fibroblasts	0.999981
4250	ENSG00000064042	LIMCH1	0.416136	0.0461975	0.67731	0.0346777	0.290544	1.20593e-20	1.57356e-19	23	26	26	D1	Cells. transformed fibroblasts (GTEx)	PrediXcan	0.997118	cells_transformed_fibroblasts	0.999981
4251	ENSG00000115884	SDC1	-0.415716	-0.0292226	0.677618	0.0637023	0.179693	1.31681e-12	9.32867e-12	35	39	39	D1	Cells. transformed fibroblasts (GTEx)	PrediXcan	0.997118	cells_transformed_fibroblasts	0.999981
4252	ENSG00000101236	RNF24	0.415428	0.017476	0.677828	0.191324	0.354033	6.86047e-26	1.26678e-24	85	103	103	D1	Cells. transformed fibroblasts (GTEx)	PrediXcan	0.997118	cells_transformed_fibroblasts	0.999981
4253	ENSG00000143224	PPOX	0.415347	0.0214633	0.677888	0.126341	0.155102	2.68851e-11	1.70534e-10	82	103	103	D1	Cells. transformed fibroblasts (GTEx)	PrediXcan	0.997118	cells_transformed_fibroblasts	0.999981
4254	ENSG00000048471	SNX29	0.415133	0.034514	0.678045	0.0603546	0.0872951	2.1872e-06	8.53998e-06	33	39	39	D1	Cells. transformed fibroblasts (GTEx)	PrediXcan	0.997118	cells_transformed_fibroblasts	0.999981
4255	ENSG00000158286	RNF207	-0.415108	-0.036935	0.678063	0.099352	0.0536085	0.000228079	0.000712149	73	80	80	D1	Cells. transformed fibroblasts (GTEx)	PrediXcan	0.997118	cells_transformed_fibroblasts	0.999981
4256	ENSG00000136848	DAB2IP	-0.41481	-0.0347298	0.678281	0.0721881	0.113396	5.54652e-08	2.5769e-07	33	41	41	D1	Cells. transformed fibroblasts (GTEx)	PrediXcan	0.997118	cells_transformed_fibroblasts	0.999981
4257	ENSG00000033170	FUT8	-0.414746	-0.0428362	0.678328	0.0410296	0.0801765	5.14884e-06	1.9359e-05	19	21	21	D1	Cells. transformed fibroblasts (GTEx)	PrediXcan	0.997118	cells_transformed_fibroblasts	0.999981
4258	ENSG00000239653	PSMD6-AS2	0.414107	0.0409048	0.678796	0.0297943	0.0189137	0.0307622	0.0734785	19	24	24	D1	Cells. transformed fibroblasts (GTEx)	PrediXcan	0.997118	cells_transformed_fibroblasts	0.999981
4259	ENSG00000160959	LRRC14	0.414054	0.140711	0.678834	0.00827492	0.0233131	0.0162159	0.0403073	11	14	14	D1	Cells. transformed fibroblasts (GTEx)	PrediXcan	0.997118	cells_transformed_fibroblasts	0.999981
4260	ENSG00000158941	CCAR2	-0.414036	-0.0404261	0.678848	0.0341964	0.0199651	0.0290856	0.0697412	66	79	79	D1	Cells. transformed fibroblasts (GTEx)	PrediXcan	0.997118	cells_transformed_fibroblasts	0.999981
4261	ENSG00000159314	ARHGAP27	-0.41394	-0.0492027	0.678918	0.0421758	0.14176	1.0214e-09	5.6588e-09	24	32	32	D1	Cells. transformed fibroblasts (GTEx)	PrediXcan	0.997118	cells_transformed_fibroblasts	0.999981
4262	ENSG00000070018	LRP6	-0.412894	-0.0285643	0.679684	0.106088	0.273379	3.11462e-19	3.66925e-18	68	84	84	D1	Cells. transformed fibroblasts (GTEx)	PrediXcan	0.997118	cells_transformed_fibroblasts	0.999981
4263	ENSG00000105829	BET1	-0.412778	-0.0422495	0.67977	0.0461941	0.116356	4.42438e-08	2.0774e-07	27	35	35	D1	Cells. transformed fibroblasts (GTEx)	PrediXcan	0.997118	cells_transformed_fibroblasts	0.999981
4264	ENSG00000161664	ASB16	-0.412119	-0.0265931	0.680252	0.0394874	0.12272	1.67421e-08	8.15152e-08	38	47	47	D1	Cells. transformed fibroblasts (GTEx)	PrediXcan	0.997118	cells_transformed_fibroblasts	0.999981
4265	ENSG00000139192	TAPBPL	-0.41155	-0.00989724	0.680669	0.311581	0.515809	5.07713e-45	2.89841e-43	33	38	38	D1	Cells. transformed fibroblasts (GTEx)	PrediXcan	0.997118	cells_transformed_fibroblasts	0.999981
4266	ENSG00000100592	DAAM1	-0.411491	-0.0380021	0.680712	0.059617	0.0453655	0.000874565	0.00253596	34	42	42	D1	Cells. transformed fibroblasts (GTEx)	PrediXcan	0.997118	cells_transformed_fibroblasts	0.999981
4267	ENSG00000004139	SARM1	0.411409	0.029459	0.680773	0.0990788	0.0173702	0.0410373	0.095882	81	93	93	D1	Cells. transformed fibroblasts (GTEx)	PrediXcan	0.997118	cells_transformed_fibroblasts	0.999981
4268	ENSG00000241258	CRCP	0.411262	0.0536787	0.680881	0.0303605	0.115486	5.34756e-08	2.48869e-07	66	84	84	D1	Cells. transformed fibroblasts (GTEx)	PrediXcan	0.997118	cells_transformed_fibroblasts	0.999981
4269	ENSG00000131018	SYNE1	0.411224	0.0291133	0.680908	0.131241	0.0305695	0.00651786	0.017101	96	111	111	D1	Cells. transformed fibroblasts (GTEx)	PrediXcan	0.997118	cells_transformed_fibroblasts	0.999981
4270	ENSG00000186184	POLR1D	0.410914	0.0128218	0.681135	0.258962	0.357374	2.13559e-26	4.01919e-25	65	70	70	D1	Cells. transformed fibroblasts (GTEx)	PrediXcan	0.997118	cells_transformed_fibroblasts	0.999981
4271	ENSG00000123179	EBPL	-0.410908	-0.0153644	0.68114	0.305972	0.444086	2.36369e-35	7.53138e-34	50	61	61	D1	Cells. transformed fibroblasts (GTEx)	PrediXcan	0.997118	cells_transformed_fibroblasts	0.999981
4272	ENSG00000084444	FAM234B	-0.410072	-0.0248025	0.681753	0.0491164	0.220009	1.39111e-15	1.2564e-14	21	26	26	D1	Cells. transformed fibroblasts (GTEx)	PrediXcan	0.997118	cells_transformed_fibroblasts	0.999981
4273	ENSG00000161558	TMEM143	0.409428	0.0373914	0.682226	0.0547164	0.0115682	0.0943543	0.204355	65	77	77	D1	Cells. transformed fibroblasts (GTEx)	PrediXcan	0.997118	cells_transformed_fibroblasts	0.999981
4274	ENSG00000156587	UBE2L6	0.409148	0.0265443	0.682431	0.087561	0.114941	2.07146e-08	9.98983e-08	114	128	128	D1	Cells. transformed fibroblasts (GTEx)	PrediXcan	0.997118	cells_transformed_fibroblasts	0.999981
4275	ENSG00000119231	SENP5	-0.408953	-0.0139158	0.682574	0.210428	0.339182	1.71789e-25	3.08882e-24	35	42	42	D1	Cells. transformed fibroblasts (GTEx)	PrediXcan	0.997118	cells_transformed_fibroblasts	0.999981
4276	ENSG00000047578	KIAA0556	-0.40872	-0.0272773	0.682745	0.0646752	0.0438447	0.000771962	0.00225262	51	63	63	D1	Cells. transformed fibroblasts (GTEx)	PrediXcan	0.997118	cells_transformed_fibroblasts	0.999981
4277	ENSG00000251136	AF117829.1	-0.40864	-0.023344	0.682804	0.176659	0.259395	2.43164e-18	2.67169e-17	62	88	88	D1	Cells. transformed fibroblasts (GTEx)	PrediXcan	0.997118	cells_transformed_fibroblasts	0.999981
4278	ENSG00000225880	LINC00115	-0.408522	-0.366609	0.68289	0.0016355	0.173173	6.49739e-12	4.33191e-11	5	19	19	D1	Cells. transformed fibroblasts (GTEx)	PrediXcan	0.997118	cells_transformed_fibroblasts	0.999981
4279	ENSG00000075826	SEC31B	0.407959	0.0203788	0.683304	0.144463	0.39291	9.03241e-31	2.24597e-29	53	65	65	D1	Cells. transformed fibroblasts (GTEx)	PrediXcan	0.997118	cells_transformed_fibroblasts	0.999981
4280	ENSG00000164904	ALDH7A1	-0.407909	-0.0295613	0.68334	0.071953	0.201195	4.98404e-14	3.97939e-13	18	23	23	D1	Cells. transformed fibroblasts (GTEx)	PrediXcan	0.997118	cells_transformed_fibroblasts	0.999981
4281	ENSG00000108465	CDK5RAP3	0.407893	0.0368928	0.683352	0.0910326	0.222541	2.79576e-15	2.44915e-14	66	73	73	D1	Cells. transformed fibroblasts (GTEx)	PrediXcan	0.997118	cells_transformed_fibroblasts	0.999981
4282	ENSG00000232931	LINC00342	0.407789	0.0473426	0.683429	0.0259117	0.0408592	0.00151454	0.00427938	10	11	11	D1	Cells. transformed fibroblasts (GTEx)	PrediXcan	0.997118	cells_transformed_fibroblasts	0.999981
4283	ENSG00000246089	AC016065.1	-0.407538	-0.0360777	0.683613	0.09242	0.249035	2.21074e-17	2.25703e-16	11	12	12	D1	Cells. transformed fibroblasts (GTEx)	PrediXcan	0.997118	cells_transformed_fibroblasts	0.999981
4284	ENSG00000251669	FAM86EP	0.407247	0.0591963	0.683827	0.0848649	0.180391	6.91237e-13	5.01622e-12	20	33	33	D1	Cells. transformed fibroblasts (GTEx)	PrediXcan	0.997118	cells_transformed_fibroblasts	0.999981
4285	ENSG00000205302	SNX2	0.407119	0.0603878	0.683921	0.0181363	0.0850572	3.28735e-06	1.25705e-05	17	22	22	D1	Cells. transformed fibroblasts (GTEx)	PrediXcan	0.997118	cells_transformed_fibroblasts	0.999981
4286	ENSG00000169439	SDC2	-0.40697	-0.0257925	0.68403	0.185866	0.0587545	0.000115366	0.000370953	125	141	141	D1	Cells. transformed fibroblasts (GTEx)	PrediXcan	0.997118	cells_transformed_fibroblasts	0.999981
4287	ENSG00000106591	MRPL32	-0.40676	-0.0408192	0.684184	0.0157331	0.0804938	5.73631e-06	2.14853e-05	24	34	34	D1	Cells. transformed fibroblasts (GTEx)	PrediXcan	0.997118	cells_transformed_fibroblasts	0.999981
4288	ENSG00000272750	AL592148.3	0.406655	0.0323183	0.684261	0.0587667	0.299655	7.97537e-22	1.12303e-20	14	22	22	D1	Cells. transformed fibroblasts (GTEx)	PrediXcan	0.997118	cells_transformed_fibroblasts	0.999981
4289	ENSG00000124641	MED20	0.406641	0.0518318	0.684271	0.0241596	0.0930808	5.77441e-07	2.40545e-06	22	29	29	D1	Cells. transformed fibroblasts (GTEx)	PrediXcan	0.997118	cells_transformed_fibroblasts	0.999981
4290	ENSG00000174529	TMEM81	-0.406081	-0.0930429	0.684683	0.0161419	0.0335185	0.00374071	0.0100829	20	24	24	D1	Cells. transformed fibroblasts (GTEx)	PrediXcan	0.997118	cells_transformed_fibroblasts	0.999981
4291	ENSG00000106479	ZNF862	0.406069	0.0383194	0.684692	0.0869586	0.0957603	6.65496e-07	2.75134e-06	52	75	75	D1	Cells. transformed fibroblasts (GTEx)	PrediXcan	0.997118	cells_transformed_fibroblasts	0.999981
4292	ENSG00000261338	AC021016.2	0.405908	0.0127267	0.684811	0.334336	0.436211	2.84095e-34	8.55469e-33	35	41	41	D1	Cells. transformed fibroblasts (GTEx)	PrediXcan	0.997118	cells_transformed_fibroblasts	0.999981
4293	ENSG00000219481	NBPF1	0.405431	0.034155	0.685161	0.119228	0.167317	1.35546e-11	8.81401e-11	72	100	100	D1	Cells. transformed fibroblasts (GTEx)	PrediXcan	0.997118	cells_transformed_fibroblasts	0.999981
4294	ENSG00000130758	MAP3K10	0.405227	0.120319	0.685311	0.00402812	0.0151947	0.0490139	0.112864	2	3	3	D1	Cells. transformed fibroblasts (GTEx)	PrediXcan	0.997118	cells_transformed_fibroblasts	0.999981
4295	ENSG00000140950	TLDC1	0.404939	0.038503	0.685522	0.141023	0.105473	1.27631e-07	5.68672e-07	100	131	131	D1	Cells. transformed fibroblasts (GTEx)	PrediXcan	0.997118	cells_transformed_fibroblasts	0.999981
4296	ENSG00000228638	FCF1P2	0.404884	0.0225019	0.685563	0.142282	0.247586	2.02246e-17	2.07253e-16	60	67	67	D1	Cells. transformed fibroblasts (GTEx)	PrediXcan	0.997118	cells_transformed_fibroblasts	0.999981
4297	ENSG00000115935	WIPF1	0.40486	0.0262981	0.68558	0.084484	0.137964	1.83347e-09	9.86663e-09	13	14	14	D1	Cells. transformed fibroblasts (GTEx)	PrediXcan	0.997118	cells_transformed_fibroblasts	0.999981
4298	ENSG00000126246	IGFLR1	-0.404807	-0.027026	0.68562	0.0917955	0.0693464	2.75225e-05	9.54648e-05	56	69	69	D1	Cells. transformed fibroblasts (GTEx)	PrediXcan	0.997118	cells_transformed_fibroblasts	0.999981
4299	ENSG00000056736	IL17RB	-0.404671	-0.0239362	0.685719	0.109228	0.342248	2.10306e-25	3.75479e-24	15	19	19	D1	Cells. transformed fibroblasts (GTEx)	PrediXcan	0.997118	cells_transformed_fibroblasts	0.999981
4300	ENSG00000125485	DDX31	0.40465	0.0210153	0.685735	0.140162	0.251606	6.34797e-18	6.77892e-17	21	24	24	D1	Cells. transformed fibroblasts (GTEx)	PrediXcan	0.997118	cells_transformed_fibroblasts	0.999981
4301	ENSG00000164924	YWHAZ	0.404528	0.0118538	0.685824	0.387165	0.548612	3.13526e-49	2.4407e-47	46	55	55	D1	Cells. transformed fibroblasts (GTEx)	PrediXcan	0.997118	cells_transformed_fibroblasts	0.999981
4302	ENSG00000132323	ILKAP	-0.404137	-0.0425644	0.686112	0.038342	0.0244321	0.0147482	0.0369001	47	50	50	D1	Cells. transformed fibroblasts (GTEx)	PrediXcan	0.997118	cells_transformed_fibroblasts	0.999981
4303	ENSG00000132781	MUTYH	-0.404064	-0.160864	0.686166	0.00225252	0.0529373	0.000219777	0.000687323	2	3	3	D1	Cells. transformed fibroblasts (GTEx)	PrediXcan	0.997118	cells_transformed_fibroblasts	0.999981
4304	ENSG00000127191	TRAF2	-0.404019	-0.0713482	0.686198	0.0108267	0.0375558	0.00240269	0.00661295	5	7	7	D1	Cells. transformed fibroblasts (GTEx)	PrediXcan	0.997118	cells_transformed_fibroblasts	0.999981
4305	ENSG00000154710	RABGEF1	-0.403802	-0.0385935	0.686358	0.0551848	0.0693082	1.38809e-05	4.98774e-05	107	130	130	D1	Cells. transformed fibroblasts (GTEx)	PrediXcan	0.997118	cells_transformed_fibroblasts	0.999981
4306	ENSG00000124782	RREB1	0.403353	0.192538	0.686689	0.00182808	0.0269276	0.0102654	0.0262693	24	32	32	D1	Cells. transformed fibroblasts (GTEx)	PrediXcan	0.997118	cells_transformed_fibroblasts	0.999981
4307	ENSG00000168661	ZNF30	0.402963	0.0911531	0.686975	0.00790702	0.0167366	0.0421842	0.0983436	13	14	14	D1	Cells. transformed fibroblasts (GTEx)	PrediXcan	0.997118	cells_transformed_fibroblasts	0.999981
4308	ENSG00000215193	PEX26	0.402521	0.0566938	0.6873	0.0171587	0.0132819	0.0728077	0.161964	20	23	23	D1	Cells. transformed fibroblasts (GTEx)	PrediXcan	0.997118	cells_transformed_fibroblasts	0.999981
4309	ENSG00000100099	HPS4	-0.402458	-0.0343845	0.687347	0.0560032	0.167552	1.99611e-11	1.27977e-10	43	49	49	D1	Cells. transformed fibroblasts (GTEx)	PrediXcan	0.997118	cells_transformed_fibroblasts	0.999981
4310	ENSG00000184319	RPL23AP82	-0.402348	-0.027823	0.687428	0.163451	0.288577	7.73513e-21	1.02395e-19	38	41	41	D1	Cells. transformed fibroblasts (GTEx)	PrediXcan	0.997118	cells_transformed_fibroblasts	0.999981
4311	ENSG00000117226	GBP3	0.402037	0.00996264	0.687657	0.586923	0.783633	3.42058e-104	4.68654e-100	18	19	19	D1	Cells. transformed fibroblasts (GTEx)	PrediXcan	0.997118	cells_transformed_fibroblasts	0.999981
4312	ENSG00000162607	USP1	0.401348	0.0974064	0.688164	0.00590552	0.0367232	0.00263242	0.00721914	10	10	10	D1	Cells. transformed fibroblasts (GTEx)	PrediXcan	0.997118	cells_transformed_fibroblasts	0.999981
4313	ENSG00000237499	AL357060.2	-0.401049	-0.0411265	0.688384	0.0213682	0.0153708	0.0515385	0.118141	27	30	30	D1	Cells. transformed fibroblasts (GTEx)	PrediXcan	0.997118	cells_transformed_fibroblasts	0.999981
4314	ENSG00000160218	TRAPPC10	0.400656	0.11397	0.688673	0.00647936	0.0245847	0.0139687	0.035065	8	13	13	D1	Cells. transformed fibroblasts (GTEx)	PrediXcan	0.997118	cells_transformed_fibroblasts	0.999981
4315	ENSG00000145506	NKD2	-0.400376	-0.0340694	0.688879	0.0631051	0.119934	2.67698e-08	1.27877e-07	26	35	35	D1	Cells. transformed fibroblasts (GTEx)	PrediXcan	0.997118	cells_transformed_fibroblasts	0.999981
4316	ENSG00000168297	PXK	-0.400053	-0.0119795	0.689117	0.132701	0.214758	1.00293e-14	8.40435e-14	90	106	106	D1	Cells. transformed fibroblasts (GTEx)	PrediXcan	0.997118	cells_transformed_fibroblasts	0.999981
4317	ENSG00000132603	NIP7	0.399831	0.0588892	0.689281	0.0300151	0.0583328	0.000132819	0.000425175	24	28	28	D1	Cells. transformed fibroblasts (GTEx)	PrediXcan	0.997118	cells_transformed_fibroblasts	0.999981
4318	ENSG00000096872	IFT74	0.399728	0.0261126	0.689357	0.0969219	0.27752	1.22276e-19	1.49314e-18	17	21	21	D1	Cells. transformed fibroblasts (GTEx)	PrediXcan	0.997118	cells_transformed_fibroblasts	0.999981
4319	ENSG00000214562	NUTM2D	-0.39964	-0.106246	0.689422	0.0136712	0.107203	1.24179e-07	5.53654e-07	13	19	19	D1	Cells. transformed fibroblasts (GTEx)	PrediXcan	0.997118	cells_transformed_fibroblasts	0.999981
4320	ENSG00000134569	LRP4	0.399191	0.0706209	0.689753	0.0118339	0.0427954	0.00101786	0.00293224	7	8	8	D1	Cells. transformed fibroblasts (GTEx)	PrediXcan	0.997118	cells_transformed_fibroblasts	0.999981
4321	ENSG00000182606	TRAK1	0.398819	0.0489254	0.690027	0.0366973	0.086245	2.82506e-06	1.09031e-05	28	35	35	D1	Cells. transformed fibroblasts (GTEx)	PrediXcan	0.997118	cells_transformed_fibroblasts	0.999981
4322	ENSG00000182253	SYNM	0.398771	0.0186567	0.690062	0.139804	0.18258	4.52185e-13	3.33085e-12	75	90	90	D1	Cells. transformed fibroblasts (GTEx)	PrediXcan	0.997118	cells_transformed_fibroblasts	0.999981
4323	ENSG00000167608	TMC4	-0.398377	-0.0042372	0.690352	0.224113	0.34938	1.35705e-25	2.45289e-24	125	153	153	D1	Cells. transformed fibroblasts (GTEx)	PrediXcan	0.997118	cells_transformed_fibroblasts	0.999981
4324	ENSG00000185650	ZFP36L1	0.398119	0.14257	0.690542	0.00650908	0.0157848	0.0497821	0.114421	9	10	10	D1	Cells. transformed fibroblasts (GTEx)	PrediXcan	0.997118	cells_transformed_fibroblasts	0.999981
4325	ENSG00000236144	TMEM147-AS1	0.397983	0.0537476	0.690642	0.025084	0.0671465	4.41607e-05	0.000149838	14	18	18	D1	Cells. transformed fibroblasts (GTEx)	PrediXcan	0.997118	cells_transformed_fibroblasts	0.999981
4326	ENSG00000106290	TAF6	-0.397983	-0.0524129	0.690643	0.023639	0.20444	4.94897e-14	3.95369e-13	6	12	12	D1	Cells. transformed fibroblasts (GTEx)	PrediXcan	0.997118	cells_transformed_fibroblasts	0.999981
4327	ENSG00000143153	ATP1B1	-0.397953	-0.0351306	0.690664	0.0475193	0.0323108	0.00524124	0.0139032	63	77	77	D1	Cells. transformed fibroblasts (GTEx)	PrediXcan	0.997118	cells_transformed_fibroblasts	0.999981
4328	ENSG00000156239	N6AMT1	-0.397819	-0.105104	0.690764	0.00509282	0.0533081	0.000261556	0.000810763	8	14	14	D1	Cells. transformed fibroblasts (GTEx)	PrediXcan	0.997118	cells_transformed_fibroblasts	0.999981
4329	ENSG00000145949	MYLK4	-0.397286	-0.0224612	0.691156	0.0927164	0.0912198	1.59621e-06	6.32986e-06	40	46	46	D1	Cells. transformed fibroblasts (GTEx)	PrediXcan	0.997118	cells_transformed_fibroblasts	0.999981
4330	ENSG00000147642	SYBU	0.39686	0.0985293	0.691471	0.00833551	0.048107	0.000576489	0.00171222	8	9	9	D1	Cells. transformed fibroblasts (GTEx)	PrediXcan	0.997118	cells_transformed_fibroblasts	0.999981
4331	ENSG00000159055	MIS18A	-0.396784	-0.0379063	0.691527	0.0302697	0.0215433	0.0221491	0.054084	36	42	42	D1	Cells. transformed fibroblasts (GTEx)	PrediXcan	0.997118	cells_transformed_fibroblasts	0.999981
4332	ENSG00000170153	RNF150	-0.396263	-0.0797198	0.691911	0.0285789	0.0138412	0.0653583	0.146727	84	100	100	D1	Cells. transformed fibroblasts (GTEx)	PrediXcan	0.997118	cells_transformed_fibroblasts	0.999981
4333	ENSG00000176907	C8orf4	-0.396181	-0.183562	0.691971	0.00132423	0.0502463	0.000418632	0.00126839	4	6	6	D1	Cells. transformed fibroblasts (GTEx)	PrediXcan	0.997118	cells_transformed_fibroblasts	0.999981
4334	ENSG00000184619	KRBA2	0.396044	0.199937	0.692072	0.00279798	0.0110378	0.102972	0.22089	6	8	8	D1	Cells. transformed fibroblasts (GTEx)	PrediXcan	0.997118	cells_transformed_fibroblasts	0.999981
4335	ENSG00000165655	ZNF503	0.395836	0.0694285	0.692226	0.00883478	0.0296793	0.00653445	0.0171412	14	17	17	D1	Cells. transformed fibroblasts (GTEx)	PrediXcan	0.997118	cells_transformed_fibroblasts	0.999981
4336	ENSG00000143630	HCN3	0.395652	0.0469393	0.692362	0.0219192	0.125268	1.09654e-08	5.45723e-08	12	16	16	D1	Cells. transformed fibroblasts (GTEx)	PrediXcan	0.997118	cells_transformed_fibroblasts	0.999981
4337	ENSG00000116922	C1orf109	-0.395434	-0.0432431	0.692523	0.0385713	0.139414	1.19825e-09	6.58533e-09	14	17	17	D1	Cells. transformed fibroblasts (GTEx)	PrediXcan	0.997118	cells_transformed_fibroblasts	0.999981
4338	ENSG00000273271	AP000254.1	-0.395378	-0.0532126	0.692564	0.0244766	0.0138055	0.066565	0.149186	29	36	36	D1	Cells. transformed fibroblasts (GTEx)	PrediXcan	0.997118	cells_transformed_fibroblasts	0.999981
4339	ENSG00000177406	AC021054.1	0.395084	0.0168464	0.692781	0.141538	0.470213	2.52472e-38	9.60867e-37	17	22	22	D1	Cells. transformed fibroblasts (GTEx)	PrediXcan	0.997118	cells_transformed_fibroblasts	0.999981
4340	ENSG00000184497	TMEM255B	0.394834	0.0110503	0.692965	0.445113	0.591824	1.83458e-55	1.96372e-53	34	39	39	D1	Cells. transformed fibroblasts (GTEx)	PrediXcan	0.997118	cells_transformed_fibroblasts	0.999981
4341	ENSG00000104497	SNX16	-0.394528	-0.0202189	0.693192	0.146327	0.393849	2.7767e-30	6.69402e-29	77	101	101	D1	Cells. transformed fibroblasts (GTEx)	PrediXcan	0.997118	cells_transformed_fibroblasts	0.999981
4342	ENSG00000144746	ARL6IP5	0.394426	0.0236716	0.693267	0.0891089	0.0872341	2.44307e-06	9.48765e-06	60	74	74	D1	Cells. transformed fibroblasts (GTEx)	PrediXcan	0.997118	cells_transformed_fibroblasts	0.999981
4343	ENSG00000166341	DCHS1	-0.394391	-0.0284447	0.693292	0.0982259	0.0655051	4.3831e-05	0.000148756	76	92	92	D1	Cells. transformed fibroblasts (GTEx)	PrediXcan	0.997118	cells_transformed_fibroblasts	0.999981
4344	ENSG00000188529	SRSF10	-0.394267	-0.0401676	0.693384	0.046897	0.112657	7.90962e-08	3.60631e-07	15	17	17	D1	Cells. transformed fibroblasts (GTEx)	PrediXcan	0.997118	cells_transformed_fibroblasts	0.999981
4345	ENSG00000196199	MPHOSPH8	0.394095	0.0288952	0.693511	0.0864791	0.176519	4.74835e-12	3.20794e-11	76	95	95	D1	Cells. transformed fibroblasts (GTEx)	PrediXcan	0.997118	cells_transformed_fibroblasts	0.999981
4346	ENSG00000105483	CARD8	0.393938	0.0323092	0.693627	0.0541192	0.135901	1.46895e-09	8.00877e-09	6	6	6	D1	Cells. transformed fibroblasts (GTEx)	PrediXcan	0.997118	cells_transformed_fibroblasts	0.999981
4347	ENSG00000110906	KCTD10	0.393412	0.0137201	0.694015	0.257256	0.394312	8.54903e-30	1.9819e-28	70	77	77	D1	Cells. transformed fibroblasts (GTEx)	PrediXcan	0.997118	cells_transformed_fibroblasts	0.999981
4348	ENSG00000115216	NRBP1	-0.393249	-0.050735	0.694135	0.0226602	0.127773	6.69225e-09	3.40351e-08	15	20	20	D1	Cells. transformed fibroblasts (GTEx)	PrediXcan	0.997118	cells_transformed_fibroblasts	0.999981
4349	ENSG00000174652	ZNF266	0.393163	0.0142676	0.694199	0.29873	0.655151	2.77881e-67	7.18348e-65	41	54	54	D1	Cells. transformed fibroblasts (GTEx)	PrediXcan	0.997118	cells_transformed_fibroblasts	0.999981
4350	ENSG00000063241	ISOC2	0.392789	0.133665	0.694476	0.00518507	0.0170941	0.0404531	0.0947918	3	5	5	D1	Cells. transformed fibroblasts (GTEx)	PrediXcan	0.997118	cells_transformed_fibroblasts	0.999981
4351	ENSG00000111328	CDK2AP1	-0.392726	-0.018974	0.694522	0.152255	0.439011	1.845e-34	5.61742e-33	31	42	42	D1	Cells. transformed fibroblasts (GTEx)	PrediXcan	0.997118	cells_transformed_fibroblasts	0.999981
4352	ENSG00000198933	TBKBP1	-0.392547	-0.0138829	0.694654	0.29582	0.533094	2.68819e-46	1.70513e-44	37	46	46	D1	Cells. transformed fibroblasts (GTEx)	PrediXcan	0.997118	cells_transformed_fibroblasts	0.999981
4353	ENSG00000169359	SLC33A1	0.392477	0.0929296	0.694706	0.00686022	0.0334415	0.00395591	0.0106274	17	23	23	D1	Cells. transformed fibroblasts (GTEx)	PrediXcan	0.997118	cells_transformed_fibroblasts	0.999981
4354	ENSG00000054277	OPN3	0.392418	0.035061	0.69475	0.0364997	0.0528582	0.000307147	0.000946305	52	62	62	D1	Cells. transformed fibroblasts (GTEx)	PrediXcan	0.997118	cells_transformed_fibroblasts	0.999981
4355	ENSG00000143756	FBXO28	-0.392232	-0.0890544	0.694887	0.00654176	0.0203145	0.0266456	0.0642393	5	5	5	D1	Cells. transformed fibroblasts (GTEx)	PrediXcan	0.997118	cells_transformed_fibroblasts	0.999981
4356	ENSG00000123870	ZNF137P	0.392015	0.0424489	0.695047	0.045317	0.124926	9.43822e-09	4.72636e-08	36	51	51	D1	Cells. transformed fibroblasts (GTEx)	PrediXcan	0.997118	cells_transformed_fibroblasts	0.999981
4357	ENSG00000178252	WDR6	0.391247	0.0157338	0.695615	0.19081	0.529839	1.7592e-46	1.13159e-44	40	52	52	D1	Cells. transformed fibroblasts (GTEx)	PrediXcan	0.997118	cells_transformed_fibroblasts	0.999981
4358	ENSG00000232637	WI2-3658N16.1	0.391107	0.085261	0.695718	0.0236819	0.302062	2.97501e-22	4.3133e-21	58	97	97	D1	Cells. transformed fibroblasts (GTEx)	PrediXcan	0.997118	cells_transformed_fibroblasts	0.999981
4359	ENSG00000061938	TNK2	-0.390823	-0.0271552	0.695928	0.0642178	0.114719	4.869e-08	2.27524e-07	45	54	54	D1	Cells. transformed fibroblasts (GTEx)	PrediXcan	0.997118	cells_transformed_fibroblasts	0.999981
4360	ENSG00000166821	PEX11A	0.390614	0.0302667	0.696083	0.0547245	0.016749	0.0452281	0.104869	38	43	43	D1	Cells. transformed fibroblasts (GTEx)	PrediXcan	0.997118	cells_transformed_fibroblasts	0.999981
4361	ENSG00000008382	MPND	-0.390439	-0.0588162	0.696212	0.0516242	0.014412	0.0610213	0.137826	38	46	46	D1	Cells. transformed fibroblasts (GTEx)	PrediXcan	0.997118	cells_transformed_fibroblasts	0.999981
4362	ENSG00000167984	NLRC3	-0.390422	-0.0124452	0.696225	0.349035	0.561867	1.38961e-50	1.14693e-48	26	30	30	D1	Cells. transformed fibroblasts (GTEx)	PrediXcan	0.997118	cells_transformed_fibroblasts	0.999981
4363	ENSG00000105341	DMAC2	0.390236	0.118412	0.696362	0.00700693	0.0203989	0.0249183	0.0604044	23	27	27	D1	Cells. transformed fibroblasts (GTEx)	PrediXcan	0.997118	cells_transformed_fibroblasts	0.999981
4364	ENSG00000169299	PGM2	0.390083	0.0148688	0.696475	0.262957	0.643562	1.09594e-65	2.46155e-63	27	35	35	D1	Cells. transformed fibroblasts (GTEx)	PrediXcan	0.997118	cells_transformed_fibroblasts	0.999981
4365	ENSG00000136273	HUS1	0.389834	0.065313	0.696659	0.0123988	0.0419827	0.00122918	0.00350708	18	26	26	D1	Cells. transformed fibroblasts (GTEx)	PrediXcan	0.997118	cells_transformed_fibroblasts	0.999981
4366	ENSG00000162368	CMPK1	-0.389736	-0.0434822	0.696732	0.0301147	0.0901742	1.82095e-06	7.18986e-06	8	9	9	D1	Cells. transformed fibroblasts (GTEx)	PrediXcan	0.997118	cells_transformed_fibroblasts	0.999981
4367	ENSG00000168765	GSTM4	0.389727	0.0242253	0.696738	0.137259	0.476581	3.25736e-41	1.46325e-39	22	27	27	D1	Cells. transformed fibroblasts (GTEx)	PrediXcan	0.997118	cells_transformed_fibroblasts	0.999981
4368	ENSG00000227124	ZNF717	-0.389305	-0.0133081	0.697051	0.331111	0.64955	1.96142e-66	4.47889e-64	32	45	45	D1	Cells. transformed fibroblasts (GTEx)	PrediXcan	0.997118	cells_transformed_fibroblasts	0.999981
4369	ENSG00000270015	AC087481.3	0.389286	0.0322884	0.697065	0.0432302	0.178102	3.27852e-12	2.25045e-11	10	14	14	D1	Cells. transformed fibroblasts (GTEx)	PrediXcan	0.997118	cells_transformed_fibroblasts	0.999981
4370	ENSG00000006744	ELAC2	0.389242	0.140199	0.697097	0.00138074	0.0138914	0.0671356	0.150347	5	9	9	D1	Cells. transformed fibroblasts (GTEx)	PrediXcan	0.997118	cells_transformed_fibroblasts	0.999981
4371	ENSG00000133313	CNDP2	-0.389228	-0.0376735	0.697108	0.0351323	0.0955817	8.43577e-07	3.44291e-06	14	16	16	D1	Cells. transformed fibroblasts (GTEx)	PrediXcan	0.997118	cells_transformed_fibroblasts	0.999981
4372	ENSG00000108091	CCDC6	-0.389122	-0.0242195	0.697186	0.0767023	0.234333	5.04017e-18	5.41611e-17	31	41	41	D1	Cells. transformed fibroblasts (GTEx)	PrediXcan	0.997118	cells_transformed_fibroblasts	0.999981
4373	ENSG00000169814	BTD	0.388867	0.0729695	0.697375	0.0102817	0.0312832	0.00554752	0.0146759	15	19	19	D1	Cells. transformed fibroblasts (GTEx)	PrediXcan	0.997118	cells_transformed_fibroblasts	0.999981
4374	ENSG00000099139	PCSK5	-0.388708	-0.0364603	0.697492	0.033907	0.175961	5.46208e-12	3.67023e-11	9	11	11	D1	Cells. transformed fibroblasts (GTEx)	PrediXcan	0.997118	cells_transformed_fibroblasts	0.999981
4375	ENSG00000142166	IFNAR1	0.388696	0.0151819	0.697501	0.133922	0.267379	1.05029e-18	1.18632e-17	55	69	69	D1	Cells. transformed fibroblasts (GTEx)	PrediXcan	0.997118	cells_transformed_fibroblasts	0.999981
4376	ENSG00000174177	CTU2	0.387999	0.0396693	0.698016	0.0370574	0.206957	2.24165e-14	1.83251e-13	13	19	19	D1	Cells. transformed fibroblasts (GTEx)	PrediXcan	0.997118	cells_transformed_fibroblasts	0.999981
4377	ENSG00000170624	SGCD	-0.387579	-0.0170054	0.698328	0.180096	0.178872	3.57898e-12	2.44688e-11	94	105	105	D1	Cells. transformed fibroblasts (GTEx)	PrediXcan	0.997118	cells_transformed_fibroblasts	0.999981
4378	ENSG00000131370	SH3BP5	0.387463	0.0438999	0.698413	0.0443757	0.143784	8.27146e-10	4.61806e-09	17	23	23	D1	Cells. transformed fibroblasts (GTEx)	PrediXcan	0.997118	cells_transformed_fibroblasts	0.999981
4379	ENSG00000158292	GPR153	-0.387424	-0.0117546	0.698443	0.215594	0.0914982	1.16834e-06	4.70943e-06	142	167	167	D1	Cells. transformed fibroblasts (GTEx)	PrediXcan	0.997118	cells_transformed_fibroblasts	0.999981
4380	ENSG00000160785	SLC25A44	0.387398	0.043538	0.698462	0.0636477	0.100558	3.74178e-07	1.58965e-06	45	60	60	D1	Cells. transformed fibroblasts (GTEx)	PrediXcan	0.997118	cells_transformed_fibroblasts	0.999981
4381	ENSG00000119725	ZNF410	0.387254	0.132246	0.698568	0.00329765	0.0194825	0.0296547	0.0710188	11	13	13	D1	Cells. transformed fibroblasts (GTEx)	PrediXcan	0.997118	cells_transformed_fibroblasts	0.999981
4382	ENSG00000172939	OXSR1	-0.387108	-0.149191	0.698676	0.00266291	0.0871045	1.88293e-06	7.42818e-06	2	4	4	D1	Cells. transformed fibroblasts (GTEx)	PrediXcan	0.997118	cells_transformed_fibroblasts	0.999981
4383	ENSG00000250571	GLI4	0.386901	0.0405904	0.69883	0.0349962	0.0906697	1.31387e-06	5.2574e-06	21	26	26	D1	Cells. transformed fibroblasts (GTEx)	PrediXcan	0.997118	cells_transformed_fibroblasts	0.999981
4384	ENSG00000109332	UBE2D3	0.386557	0.0729887	0.699084	0.00979294	0.0804148	3.80146e-06	1.44437e-05	20	28	28	D1	Cells. transformed fibroblasts (GTEx)	PrediXcan	0.997118	cells_transformed_fibroblasts	0.999981
4385	ENSG00000143369	ECM1	-0.386371	-0.0137961	0.699222	0.119828	0.23918	1.42726e-16	1.381e-15	36	39	39	D1	Cells. transformed fibroblasts (GTEx)	PrediXcan	0.997118	cells_transformed_fibroblasts	0.999981
4386	ENSG00000254531	FLJ20021	-0.386159	-0.0204524	0.699379	0.129402	0.261291	4.55724e-19	5.30942e-18	71	84	84	D1	Cells. transformed fibroblasts (GTEx)	PrediXcan	0.997118	cells_transformed_fibroblasts	0.999981
4387	ENSG00000185591	SP1	-0.38599	-0.02773	0.699504	0.104227	0.175601	6.39042e-12	4.26682e-11	57	69	69	D1	Cells. transformed fibroblasts (GTEx)	PrediXcan	0.997118	cells_transformed_fibroblasts	0.999981
4388	ENSG00000197405	C5AR1	-0.385432	-0.0164885	0.699917	0.0334036	0.0356329	0.00321492	0.00874133	29	39	39	D1	Cells. transformed fibroblasts (GTEx)	PrediXcan	0.997118	cells_transformed_fibroblasts	0.999981
4389	ENSG00000053372	MRTO4	-0.385362	-0.028714	0.699969	0.0209098	0.0125551	0.0834874	0.183135	26	29	29	D1	Cells. transformed fibroblasts (GTEx)	PrediXcan	0.997118	cells_transformed_fibroblasts	0.999981
4390	ENSG00000143641	GALNT2	-0.385333	-0.058089	0.69999	0.0175775	0.0275296	0.00776344	0.0201835	24	32	32	D1	Cells. transformed fibroblasts (GTEx)	PrediXcan	0.997118	cells_transformed_fibroblasts	0.999981
4391	ENSG00000196792	STRN3	-0.384875	-0.0265415	0.70033	0.0679311	0.187167	5.39134e-13	3.94377e-12	14	17	17	D1	Cells. transformed fibroblasts (GTEx)	PrediXcan	0.997118	cells_transformed_fibroblasts	0.999981
4392	ENSG00000034510	TMSB10	-0.384705	-0.0837428	0.700456	0.00713455	0.0105044	0.110748	0.235944	7	8	8	D1	Cells. transformed fibroblasts (GTEx)	PrediXcan	0.997118	cells_transformed_fibroblasts	0.999981
4393	ENSG00000164125	FAM198B	-0.384554	-0.0324872	0.700568	0.0479368	0.135823	9.25113e-10	5.13781e-09	17	20	20	D1	Cells. transformed fibroblasts (GTEx)	PrediXcan	0.997118	cells_transformed_fibroblasts	0.999981
4394	ENSG00000246695	RASSF8-AS1	0.384534	0.0762296	0.700582	0.00993193	0.0349499	0.0035599	0.00962204	12	13	13	D1	Cells. transformed fibroblasts (GTEx)	PrediXcan	0.997118	cells_transformed_fibroblasts	0.999981
4395	ENSG00000197362	ZNF786	-0.384412	-0.0301205	0.700673	0.0694323	0.216393	5.80609e-15	4.96252e-14	16	21	21	D1	Cells. transformed fibroblasts (GTEx)	PrediXcan	0.997118	cells_transformed_fibroblasts	0.999981
4396	ENSG00000111452	ADGRD1	0.384353	0.0910402	0.700717	0.00738815	0.0106584	0.109013	0.232428	22	26	26	D1	Cells. transformed fibroblasts (GTEx)	PrediXcan	0.997118	cells_transformed_fibroblasts	0.999981
4397	ENSG00000221829	FANCG	0.384343	0.0832249	0.700725	0.012522	0.0860341	3.43758e-06	1.31193e-05	15	19	19	D1	Cells. transformed fibroblasts (GTEx)	PrediXcan	0.997118	cells_transformed_fibroblasts	0.999981
4398	ENSG00000101367	MAPRE1	0.384301	0.0265442	0.700756	0.0734745	0.170083	1.22651e-11	8.02504e-11	17	18	18	D1	Cells. transformed fibroblasts (GTEx)	PrediXcan	0.997118	cells_transformed_fibroblasts	0.999981
4399	ENSG00000122678	POLM	-0.384065	-0.0330545	0.700931	0.0429167	0.190798	5.70535e-13	4.16457e-12	25	29	29	D1	Cells. transformed fibroblasts (GTEx)	PrediXcan	0.997118	cells_transformed_fibroblasts	0.999981
4400	ENSG00000128917	DLL4	-0.383933	0.0136374	0.701028	0.0274604	0.079167	8.45789e-06	3.11008e-05	20	22	22	D1	Cells. transformed fibroblasts (GTEx)	PrediXcan	0.997118	cells_transformed_fibroblasts	0.999981
4401	ENSG00000120708	TGFBI	0.383868	0.0515999	0.701076	0.0230313	0.0163399	0.0479268	0.110565	30	33	33	D1	Cells. transformed fibroblasts (GTEx)	PrediXcan	0.997118	cells_transformed_fibroblasts	0.999981
4402	ENSG00000176978	DPP7	-0.383721	-0.0387001	0.701185	0.0544526	0.123565	1.50082e-09	8.16954e-09	19	24	24	D1	Cells. transformed fibroblasts (GTEx)	PrediXcan	0.997118	cells_transformed_fibroblasts	0.999981
4403	ENSG00000116473	RAP1A	-0.383402	-0.0261744	0.701422	0.0667647	0.168373	4.12986e-12	2.8081e-11	32	37	37	D1	Cells. transformed fibroblasts (GTEx)	PrediXcan	0.997118	cells_transformed_fibroblasts	0.999981
4404	ENSG00000127472	PLA2G5	-0.383311	-0.0087183	0.701489	0.0300605	0.0394	0.00158561	0.00446638	39	46	46	D1	Cells. transformed fibroblasts (GTEx)	PrediXcan	0.997118	cells_transformed_fibroblasts	0.999981
4405	ENSG00000158987	RAPGEF6	-0.382707	-0.0697836	0.701937	0.0180182	0.0315754	0.00486039	0.012928	34	45	45	D1	Cells. transformed fibroblasts (GTEx)	PrediXcan	0.997118	cells_transformed_fibroblasts	0.999981
4406	ENSG00000123094	RASSF8	0.382424	0.040499	0.702147	0.0447998	0.0858855	3.00586e-06	1.15525e-05	31	36	36	D1	Cells. transformed fibroblasts (GTEx)	PrediXcan	0.997118	cells_transformed_fibroblasts	0.999981
4407	ENSG00000070610	GBA2	-0.382166	-0.0679338	0.702338	0.00951895	0.0207988	0.0257025	0.0621294	10	11	11	D1	Cells. transformed fibroblasts (GTEx)	PrediXcan	0.997118	cells_transformed_fibroblasts	0.999981
4408	ENSG00000179632	MAF1	-0.382017	-0.0266137	0.702449	0.0194223	0.105097	2.25512e-07	9.82117e-07	13	14	14	D1	Cells. transformed fibroblasts (GTEx)	PrediXcan	0.997118	cells_transformed_fibroblasts	0.999981
4409	ENSG00000145349	CAMK2D	0.381748	0.066125	0.702648	0.0129342	0.0208571	0.0230705	0.0562037	4	4	4	D1	Cells. transformed fibroblasts (GTEx)	PrediXcan	0.997118	cells_transformed_fibroblasts	0.999981
4410	ENSG00000174606	ANGEL2	-0.381576	-0.0244929	0.702776	0.0829325	0.26637	6.21685e-19	7.15173e-18	21	26	26	D1	Cells. transformed fibroblasts (GTEx)	PrediXcan	0.997118	cells_transformed_fibroblasts	0.999981
4411	ENSG00000005801	ZNF195	0.381441	0.0205896	0.702876	0.146568	0.493952	4.36651e-41	1.94871e-39	44	64	64	D1	Cells. transformed fibroblasts (GTEx)	PrediXcan	0.997118	cells_transformed_fibroblasts	0.999981
4412	ENSG00000132256	TRIM5	0.381277	0.0400898	0.702998	0.0736138	0.10537	1.86657e-07	8.19411e-07	50	58	58	D1	Cells. transformed fibroblasts (GTEx)	PrediXcan	0.997118	cells_transformed_fibroblasts	0.999981
4413	ENSG00000144712	CAND2	0.381065	0.0154203	0.703155	0.10975	0.121697	9.43401e-09	4.72636e-08	58	68	68	D1	Cells. transformed fibroblasts (GTEx)	PrediXcan	0.997118	cells_transformed_fibroblasts	0.999981
4414	ENSG00000147526	TACC1	-0.381064	-0.0560022	0.703156	0.0372903	0.0451525	0.000832246	0.00241837	40	51	51	D1	Cells. transformed fibroblasts (GTEx)	PrediXcan	0.997118	cells_transformed_fibroblasts	0.999981
4415	ENSG00000180263	FGD6	0.380787	0.0221353	0.703361	0.115709	0.211016	1.4583e-14	1.20872e-13	48	55	55	D1	Cells. transformed fibroblasts (GTEx)	PrediXcan	0.997118	cells_transformed_fibroblasts	0.999981
4416	ENSG00000215251	FASTKD5	0.380541	0.104238	0.703544	0.00476662	0.0725291	1.7176e-05	6.10767e-05	4	5	5	D1	Cells. transformed fibroblasts (GTEx)	PrediXcan	0.997118	cells_transformed_fibroblasts	0.999981
4417	ENSG00000198894	CIPC	-0.38047	-0.255069	0.703597	0.0012061	0.0662595	4.9892e-05	0.000168201	2	3	3	D1	Cells. transformed fibroblasts (GTEx)	PrediXcan	0.997118	cells_transformed_fibroblasts	0.999981
4418	ENSG00000137033	IL33	-0.379941	-0.0520944	0.703989	0.0258514	0.045094	0.000771569	0.00225208	26	35	35	D1	Cells. transformed fibroblasts (GTEx)	PrediXcan	0.997118	cells_transformed_fibroblasts	0.999981
4419	ENSG00000142227	EMP3	0.379934	0.0252315	0.703995	0.0678936	0.164194	1.53887e-11	9.96885e-11	47	60	60	D1	Cells. transformed fibroblasts (GTEx)	PrediXcan	0.997118	cells_transformed_fibroblasts	0.999981
4420	ENSG00000173898	SPTBN2	0.379749	0.0779681	0.704131	0.0119859	0.0554938	0.000177117	0.000560047	2	2	2	D1	Cells. transformed fibroblasts (GTEx)	PrediXcan	0.997118	cells_transformed_fibroblasts	0.999981
4421	ENSG00000116489	CAPZA1	-0.379681	-0.0501105	0.704182	0.0198261	0.0682898	1.08287e-05	3.93225e-05	31	37	37	D1	Cells. transformed fibroblasts (GTEx)	PrediXcan	0.997118	cells_transformed_fibroblasts	0.999981
4422	ENSG00000243716	NPIPB5	-0.379623	-0.0343399	0.704225	0.0535245	0.0412114	0.00142377	0.0040329	51	64	64	D1	Cells. transformed fibroblasts (GTEx)	PrediXcan	0.997118	cells_transformed_fibroblasts	0.999981
4423	ENSG00000138356	AOX1	-0.379409	-0.0211277	0.704384	0.0912701	0.211995	1.07907e-14	9.02032e-14	24	29	29	D1	Cells. transformed fibroblasts (GTEx)	PrediXcan	0.997118	cells_transformed_fibroblasts	0.999981
4424	ENSG00000173894	CBX2	-0.379067	-0.0861196	0.704638	0.0407131	0.018975	0.0308944	0.0737685	36	52	52	D1	Cells. transformed fibroblasts (GTEx)	PrediXcan	0.997118	cells_transformed_fibroblasts	0.999981
4425	ENSG00000139343	SNRPF	-0.378989	-0.0294575	0.704696	0.0935653	0.0182204	0.0335088	0.0795537	87	101	101	D1	Cells. transformed fibroblasts (GTEx)	PrediXcan	0.997118	cells_transformed_fibroblasts	0.999981
4426	ENSG00000138363	ATIC	0.378438	0.022538	0.705105	0.110221	0.251942	9.98013e-18	1.0478e-16	31	46	46	D1	Cells. transformed fibroblasts (GTEx)	PrediXcan	0.997118	cells_transformed_fibroblasts	0.999981
4427	ENSG00000184117	NIPSNAP1	-0.378224	-0.0350256	0.705264	0.0358449	0.198225	1.13455e-13	8.79712e-13	22	36	36	D1	Cells. transformed fibroblasts (GTEx)	PrediXcan	0.997118	cells_transformed_fibroblasts	0.999981
4428	ENSG00000169710	FASN	0.378036	0.0291959	0.705404	0.154868	0.0892574	2.29049e-06	8.92547e-06	89	114	114	D1	Cells. transformed fibroblasts (GTEx)	PrediXcan	0.997118	cells_transformed_fibroblasts	0.999981
4429	ENSG00000106571	GLI3	-0.377874	-0.0532573	0.705524	0.0167446	0.0725485	1.59475e-05	5.693e-05	12	13	13	D1	Cells. transformed fibroblasts (GTEx)	PrediXcan	0.997118	cells_transformed_fibroblasts	0.999981
4430	ENSG00000099260	PALMD	0.37778	0.0868945	0.705594	0.00614949	0.0418035	0.00142839	0.00404515	7	9	9	D1	Cells. transformed fibroblasts (GTEx)	PrediXcan	0.997118	cells_transformed_fibroblasts	0.999981
4431	ENSG00000103248	MTHFSD	0.377715	0.0192679	0.705642	0.141118	0.329022	4.75856e-25	8.33722e-24	17	21	21	D1	Cells. transformed fibroblasts (GTEx)	PrediXcan	0.997118	cells_transformed_fibroblasts	0.999981
4432	ENSG00000100599	RIN3	-0.377449	-0.0282817	0.70584	0.0536223	0.187078	4.95508e-13	3.64019e-12	34	42	42	D1	Cells. transformed fibroblasts (GTEx)	PrediXcan	0.997118	cells_transformed_fibroblasts	0.999981
4433	ENSG00000182196	ARL6IP4	-0.377368	-0.0254687	0.7059	0.0830636	0.188924	4.08139e-13	3.02102e-12	40	59	59	D1	Cells. transformed fibroblasts (GTEx)	PrediXcan	0.997118	cells_transformed_fibroblasts	0.999981
4434	ENSG00000128989	ARPP19	-0.377333	-0.0170327	0.705926	0.100149	0.155665	1.10219e-10	6.60878e-10	50	57	57	D1	Cells. transformed fibroblasts (GTEx)	PrediXcan	0.997118	cells_transformed_fibroblasts	0.999981
4435	ENSG00000116127	ALMS1	0.377254	0.0266342	0.705985	0.0126088	0.0236775	0.0136582	0.0343487	14	17	17	D1	Cells. transformed fibroblasts (GTEx)	PrediXcan	0.997118	cells_transformed_fibroblasts	0.999981
4436	ENSG00000247708	STX18-AS1	-0.377207	-0.0849604	0.706019	0.0391636	0.0808841	6.46543e-06	2.40911e-05	23	24	24	D1	Cells. transformed fibroblasts (GTEx)	PrediXcan	0.997118	cells_transformed_fibroblasts	0.999981
4437	ENSG00000116957	TBCE	-0.376637	-0.0507748	0.706444	0.020551	0.115223	2.32855e-08	1.11785e-07	5	7	7	D1	Cells. transformed fibroblasts (GTEx)	PrediXcan	0.997118	cells_transformed_fibroblasts	0.999981
4438	ENSG00000099219	ERMP1	0.376407	0.0246132	0.706614	0.0869559	0.165033	2.17822e-11	1.39392e-10	47	61	61	D1	Cells. transformed fibroblasts (GTEx)	PrediXcan	0.997118	cells_transformed_fibroblasts	0.999981
4439	ENSG00000117475	BLZF1	-0.376101	-0.0184843	0.706842	0.0383322	0.111041	9.41149e-08	4.25286e-07	21	26	26	D1	Cells. transformed fibroblasts (GTEx)	PrediXcan	0.997118	cells_transformed_fibroblasts	0.999981
4440	ENSG00000129071	MBD4	0.375898	0.0313434	0.706993	0.0689868	0.0143198	0.0641496	0.144321	59	73	73	D1	Cells. transformed fibroblasts (GTEx)	PrediXcan	0.997118	cells_transformed_fibroblasts	0.999981
4441	ENSG00000176720	BOK	-0.375618	-0.0270848	0.707201	0.0608521	0.15331	1.00384e-10	6.04818e-10	18	22	22	D1	Cells. transformed fibroblasts (GTEx)	PrediXcan	0.997118	cells_transformed_fibroblasts	0.999981
4442	ENSG00000187260	WDR86	0.3754	0.0219392	0.707363	0.1542	0.135662	2.23164e-09	1.19157e-08	74	93	93	D1	Cells. transformed fibroblasts (GTEx)	PrediXcan	0.997118	cells_transformed_fibroblasts	0.999981
4443	ENSG00000145730	PAM	0.375296	0.0468431	0.707441	0.0318224	0.0170297	0.0427475	0.0995891	64	76	76	D1	Cells. transformed fibroblasts (GTEx)	PrediXcan	0.997118	cells_transformed_fibroblasts	0.999981
4444	ENSG00000103196	CRISPLD2	0.374964	0.0155471	0.707687	0.10676	0.218233	3.47488e-15	3.02666e-14	51	69	69	D1	Cells. transformed fibroblasts (GTEx)	PrediXcan	0.997118	cells_transformed_fibroblasts	0.999981
4445	ENSG00000170892	TSEN34	-0.374868	-0.0837997	0.707758	0.00744913	0.0120084	0.0842824	0.184672	19	29	29	D1	Cells. transformed fibroblasts (GTEx)	PrediXcan	0.997118	cells_transformed_fibroblasts	0.999981
4446	ENSG00000271361	AL133351.4	0.373852	0.0142339	0.708514	0.118753	0.615038	5.13914e-60	7.57112e-58	52	57	57	D1	Cells. transformed fibroblasts (GTEx)	PrediXcan	0.997118	cells_transformed_fibroblasts	0.999981
4447	ENSG00000137124	ALDH1B1	-0.37342	-0.0606317	0.708836	0.0155142	0.06908	2.80133e-05	9.70637e-05	3	3	3	D1	Cells. transformed fibroblasts (GTEx)	PrediXcan	0.997118	cells_transformed_fibroblasts	0.999981
4448	ENSG00000112851	ERBIN	0.373407	0.0194539	0.708845	0.145427	0.275702	2.01267e-19	2.40415e-18	28	32	32	D1	Cells. transformed fibroblasts (GTEx)	PrediXcan	0.997118	cells_transformed_fibroblasts	0.999981
4449	ENSG00000112964	GHR	0.373303	0.0442448	0.708923	0.0244405	0.0305824	0.00613465	0.0161326	6	6	6	D1	Cells. transformed fibroblasts (GTEx)	PrediXcan	0.997118	cells_transformed_fibroblasts	0.999981
4450	ENSG00000180198	RCC1	0.373018	0.0263081	0.709135	0.0446984	0.0264383	0.0105971	0.0270625	67	81	81	D1	Cells. transformed fibroblasts (GTEx)	PrediXcan	0.997118	cells_transformed_fibroblasts	0.999981
4451	ENSG00000134313	KIDINS220	-0.373016	-0.0692053	0.709137	0.0133549	0.0159253	0.0449637	0.104326	4	4	4	D1	Cells. transformed fibroblasts (GTEx)	PrediXcan	0.997118	cells_transformed_fibroblasts	0.999981
4452	ENSG00000002016	RAD52	-0.372953	-0.0160681	0.709183	0.126977	0.242717	2.23917e-17	2.28435e-16	13	20	20	D1	Cells. transformed fibroblasts (GTEx)	PrediXcan	0.997118	cells_transformed_fibroblasts	0.999981
4453	ENSG00000152240	HAUS1	-0.372899	-0.0436477	0.709224	0.114626	0.0810128	4.58692e-06	1.73032e-05	96	108	108	D1	Cells. transformed fibroblasts (GTEx)	PrediXcan	0.997118	cells_transformed_fibroblasts	0.999981
4454	ENSG00000235865	GSN-AS1	-0.372386	-0.0266368	0.709605	0.0705391	0.173955	9.51377e-12	6.27882e-11	39	41	41	D1	Cells. transformed fibroblasts (GTEx)	PrediXcan	0.997118	cells_transformed_fibroblasts	0.999981
4455	ENSG00000018408	WWTR1	-0.3715	-0.0295121	0.710265	0.0622374	0.0356969	0.00312065	0.00850191	30	37	37	D1	Cells. transformed fibroblasts (GTEx)	PrediXcan	0.997118	cells_transformed_fibroblasts	0.999981
4456	ENSG00000121417	ZNF211	-0.371464	-0.0275898	0.710292	0.0771302	0.1274	6.96698e-09	3.53666e-08	47	52	52	D1	Cells. transformed fibroblasts (GTEx)	PrediXcan	0.997118	cells_transformed_fibroblasts	0.999981
4457	ENSG00000141971	MVB12A	0.371339	0.0262355	0.710385	0.0961875	0.257861	3.88308e-18	4.20238e-17	12	14	14	D1	Cells. transformed fibroblasts (GTEx)	PrediXcan	0.997118	cells_transformed_fibroblasts	0.999981
4458	ENSG00000228486	LINC01125	-0.371234	-0.0978476	0.710463	0.011584	0.0185974	0.0317577	0.0757377	15	18	18	D1	Cells. transformed fibroblasts (GTEx)	PrediXcan	0.997118	cells_transformed_fibroblasts	0.999981
4459	ENSG00000148225	WDR31	0.371024	0.0197423	0.71062	0.176771	0.207741	2.88686e-14	2.33764e-13	58	65	65	D1	Cells. transformed fibroblasts (GTEx)	PrediXcan	0.997118	cells_transformed_fibroblasts	0.999981
4460	ENSG00000160321	ZNF208	-0.370967	-0.0318755	0.710662	0.0559167	0.0753342	1.43012e-05	5.13068e-05	52	58	58	D1	Cells. transformed fibroblasts (GTEx)	PrediXcan	0.997118	cells_transformed_fibroblasts	0.999981
4461	ENSG00000121578	B4GALT4	-0.370841	-0.0257328	0.710756	0.0792395	0.140804	1.24138e-09	6.80873e-09	35	42	42	D1	Cells. transformed fibroblasts (GTEx)	PrediXcan	0.997118	cells_transformed_fibroblasts	0.999981
4462	ENSG00000171793	CTPS1	0.370827	0.038216	0.710767	0.0319376	0.142328	9.93974e-10	5.51354e-09	88	99	99	D1	Cells. transformed fibroblasts (GTEx)	PrediXcan	0.997118	cells_transformed_fibroblasts	0.999981
4463	ENSG00000196843	ARID5A	-0.370685	-0.0209003	0.710872	0.0499814	0.0541113	0.000251876	0.000782529	29	34	34	D1	Cells. transformed fibroblasts (GTEx)	PrediXcan	0.997118	cells_transformed_fibroblasts	0.999981
4464	ENSG00000128789	PSMG2	-0.370685	-0.0824439	0.710872	0.00733217	0.0372385	0.00228232	0.00629683	19	26	26	D1	Cells. transformed fibroblasts (GTEx)	PrediXcan	0.997118	cells_transformed_fibroblasts	0.999981
4465	ENSG00000158008	EXTL1	-0.370524	-0.039324	0.710992	0.0380219	0.0852109	3.71656e-06	1.41485e-05	12	13	13	D1	Cells. transformed fibroblasts (GTEx)	PrediXcan	0.997118	cells_transformed_fibroblasts	0.999981
4466	ENSG00000038945	MSR1	-0.369876	-0.110841	0.711475	0.00417393	0.0109944	0.102231	0.219541	3	5	5	D1	Cells. transformed fibroblasts (GTEx)	PrediXcan	0.997118	cells_transformed_fibroblasts	0.999981
4467	ENSG00000105894	PTN	-0.369815	-0.0340442	0.711521	0.0791998	0.130401	2.44185e-09	1.29674e-08	64	75	75	D1	Cells. transformed fibroblasts (GTEx)	PrediXcan	0.997118	cells_transformed_fibroblasts	0.999981
4468	ENSG00000214021	TTLL3	0.369741	0.0149766	0.711576	0.149162	0.258303	1.25597e-18	1.41165e-17	29	33	33	D1	Cells. transformed fibroblasts (GTEx)	PrediXcan	0.997118	cells_transformed_fibroblasts	0.999981
4469	ENSG00000134291	TMEM106C	0.368847	0.0216617	0.712241	0.134581	0.255294	2.96172e-18	3.23335e-17	21	27	27	D1	Cells. transformed fibroblasts (GTEx)	PrediXcan	0.997118	cells_transformed_fibroblasts	0.999981
4470	ENSG00000080819	CPOX	-0.368819	-0.0317929	0.712262	0.0257133	0.0751971	9.10304e-06	3.333e-05	12	13	13	D1	Cells. transformed fibroblasts (GTEx)	PrediXcan	0.997118	cells_transformed_fibroblasts	0.999981
4471	ENSG00000188549	C15orf52	-0.368682	-0.0250874	0.712365	0.1216	0.0734372	1.10535e-05	4.00857e-05	60	70	70	D1	Cells. transformed fibroblasts (GTEx)	PrediXcan	0.997118	cells_transformed_fibroblasts	0.999981
4472	ENSG00000213903	LTB4R	-0.368433	0.0328919	0.71255	0.0409438	0.0821864	3.31277e-06	1.26571e-05	29	36	36	D1	Cells. transformed fibroblasts (GTEx)	PrediXcan	0.997118	cells_transformed_fibroblasts	0.999981
4473	ENSG00000106546	AHR	-0.367856	-0.029937	0.712981	0.0490061	0.16332	4.62824e-11	2.87842e-10	3	3	3	D1	Cells. transformed fibroblasts (GTEx)	PrediXcan	0.997118	cells_transformed_fibroblasts	0.999981
4474	ENSG00000266947	AC022916.1	0.367757	0.048747	0.713054	0.0245458	0.0607899	9.2691e-05	0.000301152	16	18	18	D1	Cells. transformed fibroblasts (GTEx)	PrediXcan	0.997118	cells_transformed_fibroblasts	0.999981
4475	ENSG00000173744	AGFG1	0.367458	0.0292105	0.713278	0.0730413	0.129123	3.42922e-09	1.79477e-08	21	27	27	D1	Cells. transformed fibroblasts (GTEx)	PrediXcan	0.997118	cells_transformed_fibroblasts	0.999981
4476	ENSG00000120262	CCDC170	-0.367404	-0.048728	0.713318	0.0189199	0.0643869	6.0481e-05	0.000201618	7	7	7	D1	Cells. transformed fibroblasts (GTEx)	PrediXcan	0.997118	cells_transformed_fibroblasts	0.999981
4477	ENSG00000063322	MED29	-0.367382	-0.00817353	0.713334	0.0546942	0.0209526	0.0254153	0.0615003	55	69	69	D1	Cells. transformed fibroblasts (GTEx)	PrediXcan	0.997118	cells_transformed_fibroblasts	0.999981
4478	ENSG00000128699	ORMDL1	-0.367258	-0.059538	0.713427	0.0170988	0.0801737	7.39427e-06	2.74178e-05	14	15	15	D1	Cells. transformed fibroblasts (GTEx)	PrediXcan	0.997118	cells_transformed_fibroblasts	0.999981
4479	ENSG00000125877	ITPA	-0.366895	-0.0137631	0.713697	0.397151	0.592015	2.03651e-55	2.14632e-53	20	21	21	D1	Cells. transformed fibroblasts (GTEx)	PrediXcan	0.997118	cells_transformed_fibroblasts	0.999981
4480	ENSG00000089597	GANAB	-0.366777	-0.0315604	0.713786	0.0507545	0.0877713	1.902e-06	7.49693e-06	18	22	22	D1	Cells. transformed fibroblasts (GTEx)	PrediXcan	0.997118	cells_transformed_fibroblasts	0.999981
4481	ENSG00000102901	CENPT	0.3666	0.0758047	0.713917	0.0104909	0.0100446	0.113928	0.242079	10	13	13	D1	Cells. transformed fibroblasts (GTEx)	PrediXcan	0.997118	cells_transformed_fibroblasts	0.999981
4482	ENSG00000163959	SLC51A	0.366413	0.0407435	0.714057	0.0307394	0.178678	2.98067e-12	2.05734e-11	22	27	27	D1	Cells. transformed fibroblasts (GTEx)	PrediXcan	0.997118	cells_transformed_fibroblasts	0.999981
4483	ENSG00000137955	RABGGTB	0.365801	0.0767506	0.714514	0.0117374	0.0311505	0.00594708	0.0156634	50	55	55	D1	Cells. transformed fibroblasts (GTEx)	PrediXcan	0.997118	cells_transformed_fibroblasts	0.999981
4484	ENSG00000185989	RASA3	-0.365528	-0.0219435	0.714718	0.102274	0.192897	2.0376e-13	1.53813e-12	13	14	14	D1	Cells. transformed fibroblasts (GTEx)	PrediXcan	0.997118	cells_transformed_fibroblasts	0.999981
4485	ENSG00000135093	USP30	-0.365196	-0.048601	0.714965	0.0191718	0.041622	0.00150035	0.00424016	13	18	18	D1	Cells. transformed fibroblasts (GTEx)	PrediXcan	0.997118	cells_transformed_fibroblasts	0.999981
4486	ENSG00000196878	LAMB3	-0.365114	-0.0226477	0.715026	0.102276	0.295903	5.59147e-21	7.48132e-20	31	41	41	D1	Cells. transformed fibroblasts (GTEx)	PrediXcan	0.997118	cells_transformed_fibroblasts	0.999981
4487	ENSG00000100243	CYB5R3	-0.364902	-0.0199825	0.715185	0.160961	0.291471	6.49961e-21	8.65415e-20	42	56	56	D1	Cells. transformed fibroblasts (GTEx)	PrediXcan	0.997118	cells_transformed_fibroblasts	0.999981
4488	ENSG00000112237	CCNC	-0.364898	-0.0675189	0.715187	0.011744	0.0184584	0.034201	0.0810705	17	24	24	D1	Cells. transformed fibroblasts (GTEx)	PrediXcan	0.997118	cells_transformed_fibroblasts	0.999981
4489	ENSG00000188352	FOCAD	0.364824	0.0387364	0.715243	0.0317247	0.0756055	1.1546e-05	4.18274e-05	26	39	39	D1	Cells. transformed fibroblasts (GTEx)	PrediXcan	0.997118	cells_transformed_fibroblasts	0.999981
4490	ENSG00000149089	APIP	0.364779	0.0191418	0.715276	0.142275	0.369003	1.20731e-27	2.46151e-26	149	172	172	D1	Cells. transformed fibroblasts (GTEx)	PrediXcan	0.997118	cells_transformed_fibroblasts	0.999981
4491	ENSG00000173156	RHOD	-0.364737	-0.0145672	0.715308	0.199359	0.413456	3.45159e-34	1.03254e-32	8	12	12	D1	Cells. transformed fibroblasts (GTEx)	PrediXcan	0.997118	cells_transformed_fibroblasts	0.999981
4492	ENSG00000105376	ICAM5	0.364722	0.0195653	0.715319	0.118132	0.256751	2.25883e-18	2.4858e-17	12	16	16	D1	Cells. transformed fibroblasts (GTEx)	PrediXcan	0.997118	cells_transformed_fibroblasts	0.999981
4493	ENSG00000198189	HSD17B11	-0.36457	-0.0251531	0.715433	0.209967	0.275178	2.20978e-19	2.63043e-18	54	60	60	D1	Cells. transformed fibroblasts (GTEx)	PrediXcan	0.997118	cells_transformed_fibroblasts	0.999981
4494	ENSG00000008128	CDK11A	0.364431	0.0347814	0.715536	0.019685	0.213195	1.60831e-15	1.44495e-14	23	31	31	D1	Cells. transformed fibroblasts (GTEx)	PrediXcan	0.997118	cells_transformed_fibroblasts	0.999981
4495	ENSG00000268362	AC092279.1	-0.364419	-0.0109578	0.715545	0.32531	0.511743	3.31202e-46	2.07205e-44	117	142	142	D1	Cells. transformed fibroblasts (GTEx)	PrediXcan	0.997118	cells_transformed_fibroblasts	0.999981
4496	ENSG00000162976	PQLC3	-0.364412	-0.0562173	0.715551	0.0175216	0.1009	3.62407e-07	1.54299e-06	10	13	13	D1	Cells. transformed fibroblasts (GTEx)	PrediXcan	0.997118	cells_transformed_fibroblasts	0.999981
4497	ENSG00000173209	AHSA2	-0.364052	-0.0150126	0.715819	0.202798	0.45335	7.01655e-37	2.39139e-35	42	49	49	D1	Cells. transformed fibroblasts (GTEx)	PrediXcan	0.997118	cells_transformed_fibroblasts	0.999981
4498	ENSG00000076344	RGS11	-0.3635	-0.0275783	0.716232	0.076778	0.358968	6.29124e-27	1.23138e-25	30	42	42	D1	Cells. transformed fibroblasts (GTEx)	PrediXcan	0.997118	cells_transformed_fibroblasts	0.999981
4499	ENSG00000183323	CCDC125	0.363264	0.0152774	0.716408	0.115564	0.214628	4.56973e-15	3.94766e-14	55	64	64	D1	Cells. transformed fibroblasts (GTEx)	PrediXcan	0.997118	cells_transformed_fibroblasts	0.999981
4500	ENSG00000094975	SUCO	-0.363155	-0.0343483	0.716489	0.0254575	0.0988424	4.9198e-07	2.06198e-06	23	31	31	D1	Cells. transformed fibroblasts (GTEx)	PrediXcan	0.997118	cells_transformed_fibroblasts	0.999981
4501	ENSG00000116701	NCF2	-0.363027	-0.042924	0.716585	0.0205083	0.0694947	2.86754e-05	9.92377e-05	25	31	31	D1	Cells. transformed fibroblasts (GTEx)	PrediXcan	0.997118	cells_transformed_fibroblasts	0.999981
4502	ENSG00000169733	RFNG	-0.363012	-0.0698504	0.716596	0.0101098	0.0417925	0.00124857	0.00355943	3	3	3	D1	Cells. transformed fibroblasts (GTEx)	PrediXcan	0.997118	cells_transformed_fibroblasts	0.999981
4503	ENSG00000203797	DDO	0.362965	0.0123314	0.716631	0.11793	0.145793	5.69498e-10	3.21231e-09	72	84	84	D1	Cells. transformed fibroblasts (GTEx)	PrediXcan	0.997118	cells_transformed_fibroblasts	0.999981
4504	ENSG00000105808	RASA4	-0.362788	-0.0447313	0.716763	0.0632096	0.0402807	0.00175466	0.00491226	57	63	63	D1	Cells. transformed fibroblasts (GTEx)	PrediXcan	0.997118	cells_transformed_fibroblasts	0.999981
4505	ENSG00000213020	ZNF611	0.362677	0.0297888	0.716846	0.0198399	0.0259028	0.0117511	0.0298539	14	16	16	D1	Cells. transformed fibroblasts (GTEx)	PrediXcan	0.997118	cells_transformed_fibroblasts	0.999981
4506	ENSG00000223855	HRAT92	-0.362482	-0.026192	0.716992	0.110394	0.237671	1.08446e-16	1.05677e-15	7	7	7	D1	Cells. transformed fibroblasts (GTEx)	PrediXcan	0.997118	cells_transformed_fibroblasts	0.999981
4507	ENSG00000078114	NEBL	-0.362418	-0.0226939	0.71704	0.0353825	0.0883052	2.25275e-06	8.78342e-06	23	28	28	D1	Cells. transformed fibroblasts (GTEx)	PrediXcan	0.997118	cells_transformed_fibroblasts	0.999981
4508	ENSG00000107614	TRDMT1	-0.362197	-0.00568119	0.717205	0.0881867	0.0295838	0.00707601	0.0184804	76	90	90	D1	Cells. transformed fibroblasts (GTEx)	PrediXcan	0.997118	cells_transformed_fibroblasts	0.999981
4509	ENSG00000101457	DNTTIP1	-0.362124	-0.0321733	0.717259	0.0442344	0.148539	3.31003e-10	1.90629e-09	38	54	54	D1	Cells. transformed fibroblasts (GTEx)	PrediXcan	0.997118	cells_transformed_fibroblasts	0.999981
4510	ENSG00000183814	LIN9	-0.362028	-0.169933	0.717331	0.00259768	0.0112808	0.0964533	0.208374	7	9	9	D1	Cells. transformed fibroblasts (GTEx)	PrediXcan	0.997118	cells_transformed_fibroblasts	0.999981
4511	ENSG00000101452	DHX35	-0.361969	-0.00941042	0.717375	0.0411273	0.102177	2.71208e-07	1.1696e-06	18	19	19	D1	Cells. transformed fibroblasts (GTEx)	PrediXcan	0.997118	cells_transformed_fibroblasts	0.999981
4512	ENSG00000132823	OSER1	0.361838	0.0268193	0.717473	0.0588727	0.135346	3.00121e-09	1.58091e-08	16	17	17	D1	Cells. transformed fibroblasts (GTEx)	PrediXcan	0.997118	cells_transformed_fibroblasts	0.999981
4513	ENSG00000125122	LRRC29	0.361021	0.0744784	0.718084	0.00838099	0.0371272	0.00226057	0.00624103	17	18	18	D1	Cells. transformed fibroblasts (GTEx)	PrediXcan	0.997118	cells_transformed_fibroblasts	0.999981
4514	ENSG00000138018	SELENOI	-0.360419	-0.0246369	0.718534	0.0953811	0.077187	9.08522e-06	3.32825e-05	74	86	86	D1	Cells. transformed fibroblasts (GTEx)	PrediXcan	0.997118	cells_transformed_fibroblasts	0.999981
4515	ENSG00000255135	AP002360.2	-0.360258	-0.0194165	0.718654	0.126321	0.187536	8.3641e-13	6.03457e-12	37	43	43	D1	Cells. transformed fibroblasts (GTEx)	PrediXcan	0.997118	cells_transformed_fibroblasts	0.999981
4516	ENSG00000100354	TNRC6B	-0.360208	-0.0282594	0.718691	0.0415418	0.080635	5.62147e-06	2.10724e-05	46	52	52	D1	Cells. transformed fibroblasts (GTEx)	PrediXcan	0.997118	cells_transformed_fibroblasts	0.999981
4517	ENSG00000196151	WDSUB1	-0.359929	-0.0131814	0.7189	0.259907	0.596005	3.75122e-56	4.21275e-54	121	138	138	D1	Cells. transformed fibroblasts (GTEx)	PrediXcan	0.997118	cells_transformed_fibroblasts	0.999981
4518	ENSG00000070087	PFN2	0.359801	0.0598483	0.718996	0.0215838	0.0407468	0.00133323	0.00379052	23	28	28	D1	Cells. transformed fibroblasts (GTEx)	PrediXcan	0.997118	cells_transformed_fibroblasts	0.999981
4519	ENSG00000123329	ARHGAP9	0.359703	0.042806	0.719069	0.0119255	0.0270525	0.00949048	0.024382	11	15	15	D1	Cells. transformed fibroblasts (GTEx)	PrediXcan	0.997118	cells_transformed_fibroblasts	0.999981
4520	ENSG00000170634	ACYP2	-0.359593	-0.0265313	0.719152	0.0301249	0.126684	9.9612e-09	4.97915e-08	21	26	26	D1	Cells. transformed fibroblasts (GTEx)	PrediXcan	0.997118	cells_transformed_fibroblasts	0.999981
4521	ENSG00000150756	FAM173B	-0.359217	-0.0452196	0.719433	0.0277532	0.130902	3.04688e-09	1.60436e-08	16	21	21	D1	Cells. transformed fibroblasts (GTEx)	PrediXcan	0.997118	cells_transformed_fibroblasts	0.999981
4522	ENSG00000232859	LYRM9	0.359203	0.053615	0.719443	0.0203223	0.0525692	0.000307814	0.000948148	17	20	20	D1	Cells. transformed fibroblasts (GTEx)	PrediXcan	0.997118	cells_transformed_fibroblasts	0.999981
4523	ENSG00000149090	PAMR1	-0.359169	-0.0277736	0.719469	0.141431	0.216956	6.34109e-15	5.39958e-14	72	86	86	D1	Cells. transformed fibroblasts (GTEx)	PrediXcan	0.997118	cells_transformed_fibroblasts	0.999981
4524	ENSG00000196535	MYO18A	-0.358635	-0.0342847	0.719868	0.0619058	0.0623605	7.51393e-05	0.000247472	28	30	30	D1	Cells. transformed fibroblasts (GTEx)	PrediXcan	0.997118	cells_transformed_fibroblasts	0.999981
4525	ENSG00000130363	RSPH3	0.35757	0.0201751	0.720665	0.0330732	0.0649363	4.27258e-05	0.000145257	108	125	125	D1	Cells. transformed fibroblasts (GTEx)	PrediXcan	0.997118	cells_transformed_fibroblasts	0.999981
4526	ENSG00000104979	C19orf53	-0.35733	-0.0360595	0.720845	0.0369499	0.246073	3.23372e-17	3.26254e-16	13	18	18	D1	Cells. transformed fibroblasts (GTEx)	PrediXcan	0.997118	cells_transformed_fibroblasts	0.999981
4527	ENSG00000137486	ARRB1	-0.357317	-0.0186048	0.720854	0.102	0.110093	1.17228e-07	5.24027e-07	87	102	102	D1	Cells. transformed fibroblasts (GTEx)	PrediXcan	0.997118	cells_transformed_fibroblasts	0.999981
4528	ENSG00000247400	DNAJC3-AS1	-0.357264	-0.0202616	0.720894	0.124528	0.220063	5.65227e-15	4.84011e-14	38	46	46	D1	Cells. transformed fibroblasts (GTEx)	PrediXcan	0.997118	cells_transformed_fibroblasts	0.999981
4529	ENSG00000182963	GJC1	-0.35717	-0.0128001	0.720964	0.290708	0.47937	1.35934e-39	5.57613e-38	39	47	47	D1	Cells. transformed fibroblasts (GTEx)	PrediXcan	0.997118	cells_transformed_fibroblasts	0.999981
4530	ENSG00000135900	MRPL44	-0.357092	-0.0397547	0.721023	0.0238259	0.0227966	0.0151055	0.037732	10	12	12	D1	Cells. transformed fibroblasts (GTEx)	PrediXcan	0.997118	cells_transformed_fibroblasts	0.999981
4531	ENSG00000137177	KIF13A	-0.356985	-0.0122162	0.721103	0.090662	0.0788539	7.54765e-06	2.79412e-05	60	76	76	D1	Cells. transformed fibroblasts (GTEx)	PrediXcan	0.997118	cells_transformed_fibroblasts	0.999981
4532	ENSG00000132436	FIGNL1	0.356791	0.0202373	0.721248	0.0985897	0.198571	1.79826e-13	1.36725e-12	45	57	57	D1	Cells. transformed fibroblasts (GTEx)	PrediXcan	0.997118	cells_transformed_fibroblasts	0.999981
4533	ENSG00000134108	ARL8B	0.356762	0.0183806	0.72127	0.191837	0.155656	8.82787e-11	5.35654e-10	116	149	149	D1	Cells. transformed fibroblasts (GTEx)	PrediXcan	0.997118	cells_transformed_fibroblasts	0.999981
4534	ENSG00000131165	CHMP1A	-0.356406	0.00138493	0.721537	0.058669	0.135166	2.66195e-09	1.41034e-08	23	29	29	D1	Cells. transformed fibroblasts (GTEx)	PrediXcan	0.997118	cells_transformed_fibroblasts	0.999981
4535	ENSG00000130347	RTN4IP1	0.356226	0.0596442	0.721671	0.0198475	0.0767893	1.0689e-05	3.88359e-05	15	17	17	D1	Cells. transformed fibroblasts (GTEx)	PrediXcan	0.997118	cells_transformed_fibroblasts	0.999981
4536	ENSG00000102710	SUPT20H	-0.356033	-0.0237071	0.721816	0.0419729	0.126242	9.06236e-09	4.54811e-08	9	11	11	D1	Cells. transformed fibroblasts (GTEx)	PrediXcan	0.997118	cells_transformed_fibroblasts	0.999981
4537	ENSG00000172340	SUCLG2	0.355985	0.0175621	0.721852	0.336023	0.429612	9.34257e-34	2.75867e-32	135	159	159	D1	Cells. transformed fibroblasts (GTEx)	PrediXcan	0.997118	cells_transformed_fibroblasts	0.999981
4538	ENSG00000106635	BCL7B	-0.355392	-0.0587264	0.722296	0.0185436	0.0617105	6.31267e-05	0.000209825	10	11	11	D1	Cells. transformed fibroblasts (GTEx)	PrediXcan	0.997118	cells_transformed_fibroblasts	0.999981
4539	ENSG00000188171	ZNF626	0.35506	0.0780418	0.722544	0.0110714	0.0701105	3.00227e-05	0.000103664	28	35	35	D1	Cells. transformed fibroblasts (GTEx)	PrediXcan	0.997118	cells_transformed_fibroblasts	0.999981
4540	ENSG00000213462	ERV3-1	0.355025	0.0132915	0.722571	0.307999	0.399263	1.51164e-30	3.73171e-29	66	80	80	D1	Cells. transformed fibroblasts (GTEx)	PrediXcan	0.997118	cells_transformed_fibroblasts	0.999981
4541	ENSG00000168427	KLHL30	-0.354596	-0.0879261	0.722893	0.00602645	0.0388898	0.00192145	0.00534642	3	4	4	D1	Cells. transformed fibroblasts (GTEx)	PrediXcan	0.997118	cells_transformed_fibroblasts	0.999981
4542	ENSG00000124243	BCAS4	-0.354505	-0.0503687	0.72296	0.0364347	0.130707	5.31708e-09	2.72946e-08	21	29	29	D1	Cells. transformed fibroblasts (GTEx)	PrediXcan	0.997118	cells_transformed_fibroblasts	0.999981
4543	ENSG00000169085	C8orf46	0.354504	0.033084	0.722961	0.0381258	0.0741276	1.10528e-05	4.00857e-05	18	21	21	D1	Cells. transformed fibroblasts (GTEx)	PrediXcan	0.997118	cells_transformed_fibroblasts	0.999981
4544	ENSG00000149084	HSD17B12	-0.354448	-0.0152893	0.723003	0.22881	0.631412	1.38915e-63	2.64344e-61	66	85	85	D1	Cells. transformed fibroblasts (GTEx)	PrediXcan	0.997118	cells_transformed_fibroblasts	0.999981
4545	ENSG00000054983	GALC	-0.354253	-0.0300983	0.723149	0.116683	0.204087	1.30149e-14	1.08268e-13	103	120	120	D1	Cells. transformed fibroblasts (GTEx)	PrediXcan	0.997118	cells_transformed_fibroblasts	0.999981
4546	ENSG00000144395	CCDC150	0.354201	0.032237	0.723188	0.0387959	0.0197155	0.0296446	0.0710072	33	38	38	D1	Cells. transformed fibroblasts (GTEx)	PrediXcan	0.997118	cells_transformed_fibroblasts	0.999981
4547	ENSG00000132275	RRP8	-0.354072	-0.0344564	0.723285	0.0435405	0.209575	6.20118e-15	5.28373e-14	12	15	15	D1	Cells. transformed fibroblasts (GTEx)	PrediXcan	0.997118	cells_transformed_fibroblasts	0.999981
4548	ENSG00000175832	ETV4	0.353914	0.029057	0.723403	0.0660201	0.174935	4.01873e-12	2.73525e-11	46	58	58	D1	Cells. transformed fibroblasts (GTEx)	PrediXcan	0.997118	cells_transformed_fibroblasts	0.999981
4549	ENSG00000168795	ZBTB5	-0.353824	-0.0336524	0.723471	0.0448108	0.13264	1.98751e-09	1.0662e-08	26	32	32	D1	Cells. transformed fibroblasts (GTEx)	PrediXcan	0.997118	cells_transformed_fibroblasts	0.999981
4550	ENSG00000103642	LACTB	0.35331	0.0160679	0.723856	0.136324	0.319897	9.60332e-24	1.5571e-22	61	85	85	D1	Cells. transformed fibroblasts (GTEx)	PrediXcan	0.997118	cells_transformed_fibroblasts	0.999981
4551	ENSG00000118418	HMGN3	-0.353308	-0.0403264	0.723858	0.0325948	0.0634861	7.68174e-05	0.000252634	32	39	39	D1	Cells. transformed fibroblasts (GTEx)	PrediXcan	0.997118	cells_transformed_fibroblasts	0.999981
4552	ENSG00000044115	CTNNA1	-0.353207	-0.138991	0.723933	0.00257697	0.057192	0.000159509	0.000506472	9	13	13	D1	Cells. transformed fibroblasts (GTEx)	PrediXcan	0.997118	cells_transformed_fibroblasts	0.999981
4553	ENSG00000198963	RORB	-0.352968	-0.0973917	0.724113	0.00555781	0.0209486	0.0250173	0.0606338	6	8	8	D1	Cells. transformed fibroblasts (GTEx)	PrediXcan	0.997118	cells_transformed_fibroblasts	0.999981
4554	ENSG00000158716	DUSP23	0.352878	0.0436863	0.72418	0.0477932	0.0946403	7.12552e-07	2.93438e-06	37	44	44	D1	Cells. transformed fibroblasts (GTEx)	PrediXcan	0.997118	cells_transformed_fibroblasts	0.999981
4555	ENSG00000176485	PLA2G16	0.352861	0.0209488	0.724193	0.146587	0.39385	6.65535e-31	1.67005e-29	11	12	12	D1	Cells. transformed fibroblasts (GTEx)	PrediXcan	0.997118	cells_transformed_fibroblasts	0.999981
4556	ENSG00000100714	MTHFD1	-0.352851	-0.0450862	0.7242	0.0212312	0.0211489	0.024623	0.0597201	18	21	21	D1	Cells. transformed fibroblasts (GTEx)	PrediXcan	0.997118	cells_transformed_fibroblasts	0.999981
4557	ENSG00000197165	SULT1A2	0.352844	0.00805738	0.724206	0.0948146	0.0746165	1.59595e-05	5.6958e-05	71	86	86	D1	Cells. transformed fibroblasts (GTEx)	PrediXcan	0.997118	cells_transformed_fibroblasts	0.999981
4558	ENSG00000110274	CEP164	0.352349	0.0759321	0.724577	0.0234439	0.0223158	0.0200584	0.0492333	29	37	37	D1	Cells. transformed fibroblasts (GTEx)	PrediXcan	0.997118	cells_transformed_fibroblasts	0.999981
4559	ENSG00000269044	AC024075.2	-0.352285	-0.0078488	0.724625	0.0915684	0.0615226	7.44438e-05	0.000245299	53	61	61	D1	Cells. transformed fibroblasts (GTEx)	PrediXcan	0.997118	cells_transformed_fibroblasts	0.999981
4560	ENSG00000102547	CAB39L	0.351518	0.0210668	0.7252	0.124462	0.218429	5.66179e-15	4.84221e-14	89	108	108	D1	Cells. transformed fibroblasts (GTEx)	PrediXcan	0.997118	cells_transformed_fibroblasts	0.999981
4561	ENSG00000011523	CEP68	0.351158	0.0245342	0.72547	0.116859	0.306867	6.38493e-23	9.74164e-22	19	21	21	D1	Cells. transformed fibroblasts (GTEx)	PrediXcan	0.997118	cells_transformed_fibroblasts	0.999981
4562	ENSG00000196396	PTPN1	0.35097	0.0439332	0.725611	0.0275602	0.0247494	0.0144834	0.0362907	32	34	34	D1	Cells. transformed fibroblasts (GTEx)	PrediXcan	0.997118	cells_transformed_fibroblasts	0.999981
4563	ENSG00000008838	MED24	0.350965	0.0533452	0.725614	0.0207857	0.0318548	0.00500429	0.0132979	24	29	29	D1	Cells. transformed fibroblasts (GTEx)	PrediXcan	0.997118	cells_transformed_fibroblasts	0.999981
4564	ENSG00000172201	ID4	0.350822	0.0335513	0.725722	0.0367683	0.0494227	0.000492503	0.00147622	31	40	40	D1	Cells. transformed fibroblasts (GTEx)	PrediXcan	0.997118	cells_transformed_fibroblasts	0.999981
4565	ENSG00000144659	SLC25A38	0.350637	0.0224035	0.725861	0.0622897	0.0604085	0.000104253	0.000336326	65	84	84	D1	Cells. transformed fibroblasts (GTEx)	PrediXcan	0.997118	cells_transformed_fibroblasts	0.999981
4566	ENSG00000165661	QSOX2	0.350565	0.0176765	0.725915	0.140497	0.507219	2.23132e-43	1.17132e-41	58	85	85	D1	Cells. transformed fibroblasts (GTEx)	PrediXcan	0.997118	cells_transformed_fibroblasts	0.999981
4567	ENSG00000142082	SIRT3	-0.350368	-0.0422055	0.726063	0.0646609	0.18534	1.00047e-12	7.15793e-12	39	47	47	D1	Cells. transformed fibroblasts (GTEx)	PrediXcan	0.997118	cells_transformed_fibroblasts	0.999981
4568	ENSG00000262877	AC110285.2	0.350196	0.025148	0.726191	0.20116	0.412238	1.68389e-32	4.66081e-31	50	65	65	D1	Cells. transformed fibroblasts (GTEx)	PrediXcan	0.997118	cells_transformed_fibroblasts	0.999981
4569	ENSG00000108439	PNPO	0.349814	0.00973414	0.726478	0.0896612	0.0505031	0.00039931	0.00121388	98	107	107	D1	Cells. transformed fibroblasts (GTEx)	PrediXcan	0.997118	cells_transformed_fibroblasts	0.999981
4570	ENSG00000134900	TPP2	-0.349737	-0.0297046	0.726536	0.0490598	0.0247317	0.014074	0.0353228	86	98	98	D1	Cells. transformed fibroblasts (GTEx)	PrediXcan	0.997118	cells_transformed_fibroblasts	0.999981
4571	ENSG00000204580	DDR1	0.349564	0.0125079	0.726666	0.0748953	0.135661	2.16505e-09	1.15782e-08	109	122	122	D1	Cells. transformed fibroblasts (GTEx)	PrediXcan	0.997118	cells_transformed_fibroblasts	0.999981
4572	ENSG00000159111	MRPL10	-0.349315	-0.0592916	0.726853	0.0105134	0.0104624	0.112945	0.240141	6	8	8	D1	Cells. transformed fibroblasts (GTEx)	PrediXcan	0.997118	cells_transformed_fibroblasts	0.999981
4573	ENSG00000198900	TOP1	-0.348645	-0.126842	0.727356	0.0035671	0.0172123	0.0416454	0.0971702	7	9	9	D1	Cells. transformed fibroblasts (GTEx)	PrediXcan	0.997118	cells_transformed_fibroblasts	0.999981
4574	ENSG00000196428	TSC22D2	-0.34857	-0.0199049	0.727412	0.058117	0.0227401	0.0184528	0.045519	54	68	68	D1	Cells. transformed fibroblasts (GTEx)	PrediXcan	0.997118	cells_transformed_fibroblasts	0.999981
4575	ENSG00000090861	AARS	0.348134	0.0215596	0.72774	0.0811102	0.119046	3.2269e-08	1.52929e-07	25	32	32	D1	Cells. transformed fibroblasts (GTEx)	PrediXcan	0.997118	cells_transformed_fibroblasts	0.999981
4576	ENSG00000007372	PAX6	-0.347993	-0.0637419	0.727845	0.0184064	0.0770893	7.82255e-06	2.89042e-05	9	17	17	D1	Cells. transformed fibroblasts (GTEx)	PrediXcan	0.997118	cells_transformed_fibroblasts	0.999981
4577	ENSG00000157617	C2CD2	0.347894	0.0130848	0.72792	0.127806	0.268056	7.46014e-19	8.50345e-18	52	62	62	D1	Cells. transformed fibroblasts (GTEx)	PrediXcan	0.997118	cells_transformed_fibroblasts	0.999981
4578	ENSG00000172728	FUT10	-0.347467	-0.0168735	0.728241	0.157085	0.447885	7.71281e-36	2.52203e-34	37	55	55	D1	Cells. transformed fibroblasts (GTEx)	PrediXcan	0.997118	cells_transformed_fibroblasts	0.999981
4579	ENSG00000185100	ADSSL1	0.347394	0.0381139	0.728296	0.0384583	0.238775	1.52552e-16	1.47295e-15	28	38	38	D1	Cells. transformed fibroblasts (GTEx)	PrediXcan	0.997118	cells_transformed_fibroblasts	0.999981
4580	ENSG00000141905	NFIC	-0.347333	-0.0586888	0.728341	0.00544213	0.0127147	0.0762263	0.168993	13	15	15	D1	Cells. transformed fibroblasts (GTEx)	PrediXcan	0.997118	cells_transformed_fibroblasts	0.999981
4581	ENSG00000145979	TBC1D7	-0.346633	-0.0158014	0.728867	0.167197	0.250754	1.69707e-17	1.75087e-16	141	160	160	D1	Cells. transformed fibroblasts (GTEx)	PrediXcan	0.997118	cells_transformed_fibroblasts	0.999981
4582	ENSG00000170264	FAM161A	0.346045	0.0641936	0.729309	0.00931967	0.0216553	0.022395	0.0546453	18	24	24	D1	Cells. transformed fibroblasts (GTEx)	PrediXcan	0.997118	cells_transformed_fibroblasts	0.999981
4583	ENSG00000137103	TMEM8B	0.34593	0.0185065	0.729396	0.111893	0.224017	2.59496e-15	2.2864e-14	43	51	51	D1	Cells. transformed fibroblasts (GTEx)	PrediXcan	0.997118	cells_transformed_fibroblasts	0.999981
4584	ENSG00000243646	IL10RB	-0.345846	-0.029312	0.729458	0.0678087	0.181367	6.52751e-13	4.74196e-12	65	76	76	D1	Cells. transformed fibroblasts (GTEx)	PrediXcan	0.997118	cells_transformed_fibroblasts	0.999981
4585	ENSG00000138071	ACTR2	-0.344863	-0.0387716	0.730197	0.087724	0.0760897	1.17664e-05	4.25808e-05	56	64	64	D1	Cells. transformed fibroblasts (GTEx)	PrediXcan	0.997118	cells_transformed_fibroblasts	0.999981
4586	ENSG00000136247	ZDHHC4	-0.344802	-0.038762	0.730243	0.0315619	0.0421449	0.00102147	0.00294201	7	7	7	D1	Cells. transformed fibroblasts (GTEx)	PrediXcan	0.997118	cells_transformed_fibroblasts	0.999981
4587	ENSG00000188677	PARVB	0.344674	0.0362291	0.730339	0.0405835	0.0231604	0.0177685	0.0439593	28	33	33	D1	Cells. transformed fibroblasts (GTEx)	PrediXcan	0.997118	cells_transformed_fibroblasts	0.999981
4588	ENSG00000224945	AL353150.1	-0.344303	-0.0218596	0.730618	0.161504	0.268741	6.75942e-19	7.74986e-18	46	52	52	D1	Cells. transformed fibroblasts (GTEx)	PrediXcan	0.997118	cells_transformed_fibroblasts	0.999981
4589	ENSG00000110395	CBL	-0.344204	-0.0266106	0.730693	0.0593777	0.124182	1.49218e-08	7.3146e-08	31	33	33	D1	Cells. transformed fibroblasts (GTEx)	PrediXcan	0.997118	cells_transformed_fibroblasts	0.999981
4590	ENSG00000187953	PMS2CL	0.344169	0.026536	0.730719	0.0674816	0.265848	1.17821e-18	1.32643e-17	21	27	27	D1	Cells. transformed fibroblasts (GTEx)	PrediXcan	0.997118	cells_transformed_fibroblasts	0.999981
4591	ENSG00000119509	INVS	-0.344154	-0.0277214	0.73073	0.0651837	0.145569	7.36688e-11	4.49553e-10	41	55	55	D1	Cells. transformed fibroblasts (GTEx)	PrediXcan	0.997118	cells_transformed_fibroblasts	0.999981
4592	ENSG00000155957	TMBIM4	0.344005	0.0139862	0.730842	0.214225	0.433395	2.33086e-34	7.06528e-33	37	44	44	D1	Cells. transformed fibroblasts (GTEx)	PrediXcan	0.997118	cells_transformed_fibroblasts	0.999981
4593	ENSG00000164035	EMCN	0.343833	0.0495621	0.730972	0.0126173	0.0355287	0.00335316	0.00909196	38	50	50	D1	Cells. transformed fibroblasts (GTEx)	PrediXcan	0.997118	cells_transformed_fibroblasts	0.999981
4594	ENSG00000137942	FNBP1L	0.343367	0.032418	0.731322	0.0769494	0.0944076	1.06315e-06	4.29556e-06	71	75	75	D1	Cells. transformed fibroblasts (GTEx)	PrediXcan	0.997118	cells_transformed_fibroblasts	0.999981
4595	ENSG00000188643	S100A16	0.343	0.015009	0.731599	0.175954	0.195244	1.67554e-13	1.27963e-12	39	47	47	D1	Cells. transformed fibroblasts (GTEx)	PrediXcan	0.997118	cells_transformed_fibroblasts	0.999981
4596	ENSG00000240184	PCDHGC3	0.342942	0.0949498	0.731642	0.00634898	0.0320492	0.00459541	0.0122589	3	4	4	D1	Cells. transformed fibroblasts (GTEx)	PrediXcan	0.997118	cells_transformed_fibroblasts	0.999981
4597	ENSG00000112339	HBS1L	0.342799	0.0316828	0.73175	0.0409067	0.133081	3.55719e-09	1.85807e-08	64	80	80	D1	Cells. transformed fibroblasts (GTEx)	PrediXcan	0.997118	cells_transformed_fibroblasts	0.999981
4598	ENSG00000113448	PDE4D	-0.342715	-0.0720604	0.731813	0.0127791	0.0677099	3.66647e-05	0.000125523	16	19	19	D1	Cells. transformed fibroblasts (GTEx)	PrediXcan	0.997118	cells_transformed_fibroblasts	0.999981
4599	ENSG00000132286	TIMM10B	-0.342661	-0.0431382	0.731853	0.0217469	0.0519843	0.000341717	0.00104787	8	8	8	D1	Cells. transformed fibroblasts (GTEx)	PrediXcan	0.997118	cells_transformed_fibroblasts	0.999981
4600	ENSG00000237975	FLG-AS1	0.34217	0.0135553	0.732223	0.234748	0.534797	2.79383e-47	1.91898e-45	44	53	53	D1	Cells. transformed fibroblasts (GTEx)	PrediXcan	0.997118	cells_transformed_fibroblasts	0.999981
4601	ENSG00000152689	RASGRP3	0.3418	0.0452478	0.732501	0.0265056	0.0384061	0.00180466	0.00504089	22	28	28	D1	Cells. transformed fibroblasts (GTEx)	PrediXcan	0.997118	cells_transformed_fibroblasts	0.999981
4602	ENSG00000225756	DBH-AS1	-0.341796	-0.0238308	0.732504	0.068197	0.0717457	1.23111e-05	4.4505e-05	44	54	54	D1	Cells. transformed fibroblasts (GTEx)	PrediXcan	0.997118	cells_transformed_fibroblasts	0.999981
4603	ENSG00000231074	HCG18	-0.341723	-0.0951539	0.732559	0.0166613	0.104512	8.26331e-08	3.76132e-07	16	19	19	D1	Cells. transformed fibroblasts (GTEx)	PrediXcan	0.997118	cells_transformed_fibroblasts	0.999981
4604	ENSG00000137338	PGBD1	-0.341645	-0.047595	0.732618	0.0233522	0.0538589	0.000234466	0.00073076	8	8	8	D1	Cells. transformed fibroblasts (GTEx)	PrediXcan	0.997118	cells_transformed_fibroblasts	0.999981
4605	ENSG00000124006	OBSL1	-0.341442	-0.103807	0.732771	0.00404264	0.0314867	0.0058566	0.0154518	7	10	10	D1	Cells. transformed fibroblasts (GTEx)	PrediXcan	0.997118	cells_transformed_fibroblasts	0.999981
4606	ENSG00000178425	NT5DC1	0.34136	0.0157102	0.732833	0.0616437	0.102444	2.34875e-07	1.02098e-06	33	38	38	D1	Cells. transformed fibroblasts (GTEx)	PrediXcan	0.997118	cells_transformed_fibroblasts	0.999981
4607	ENSG00000187608	ISG15	0.340546	0.048419	0.733445	0.0495515	0.167649	3.21927e-12	2.212e-11	27	35	35	D1	Cells. transformed fibroblasts (GTEx)	PrediXcan	0.997118	cells_transformed_fibroblasts	0.999981
4608	ENSG00000143801	PSEN2	0.340331	0.0172474	0.733607	0.15351	0.487917	1.0484e-40	4.57457e-39	38	48	48	D1	Cells. transformed fibroblasts (GTEx)	PrediXcan	0.997118	cells_transformed_fibroblasts	0.999981
4609	ENSG00000242600	MBL1P	-0.340023	-0.0309011	0.73384	0.0412516	0.128873	6.46729e-09	3.29521e-08	29	38	38	D1	Cells. transformed fibroblasts (GTEx)	PrediXcan	0.997118	cells_transformed_fibroblasts	0.999981
4610	ENSG00000103343	ZNF174	-0.33994	-0.120764	0.733902	0.00507883	0.0161479	0.0487738	0.112349	15	25	25	D1	Cells. transformed fibroblasts (GTEx)	PrediXcan	0.997118	cells_transformed_fibroblasts	0.999981
4611	ENSG00000204392	LSM2	-0.339071	-0.0620293	0.734556	0.0151408	0.020941	0.0234375	0.057047	15	16	16	D1	Cells. transformed fibroblasts (GTEx)	PrediXcan	0.997118	cells_transformed_fibroblasts	0.999981
4612	ENSG00000204463	BAG6	0.338962	0.0239711	0.734639	0.161863	0.167093	1.14613e-11	7.50626e-11	70	84	84	D1	Cells. transformed fibroblasts (GTEx)	PrediXcan	0.997118	cells_transformed_fibroblasts	0.999981
4613	ENSG00000153006	SREK1IP1	0.338877	0.0333088	0.734702	0.0319599	0.165035	2.22375e-11	1.42239e-10	3	4	4	D1	Cells. transformed fibroblasts (GTEx)	PrediXcan	0.997118	cells_transformed_fibroblasts	0.999981
4614	ENSG00000160213	CSTB	0.338654	0.0114665	0.73487	0.242215	0.374201	7.01387e-29	1.54249e-27	39	47	47	D1	Cells. transformed fibroblasts (GTEx)	PrediXcan	0.997118	cells_transformed_fibroblasts	0.999981
4615	ENSG00000158062	UBXN11	0.338586	0.0244122	0.734921	0.118744	0.145828	9.13013e-11	5.52039e-10	48	61	61	D1	Cells. transformed fibroblasts (GTEx)	PrediXcan	0.997118	cells_transformed_fibroblasts	0.999981
4616	ENSG00000090857	PDPR	-0.338575	-0.0266542	0.73493	0.0400315	0.0924256	9.86492e-07	4.00353e-06	35	49	49	D1	Cells. transformed fibroblasts (GTEx)	PrediXcan	0.997118	cells_transformed_fibroblasts	0.999981
4617	ENSG00000100823	APEX1	0.338331	0.0240447	0.735114	0.0458913	0.098088	5.59981e-07	2.33484e-06	30	44	44	D1	Cells. transformed fibroblasts (GTEx)	PrediXcan	0.997118	cells_transformed_fibroblasts	0.999981
4618	ENSG00000105650	PDE4C	0.33804	0.0821781	0.735333	0.00563248	0.0323253	0.00484517	0.01289	12	16	16	D1	Cells. transformed fibroblasts (GTEx)	PrediXcan	0.997118	cells_transformed_fibroblasts	0.999981
4619	ENSG00000122490	PQLC1	-0.337805	-0.0326822	0.73551	0.0547164	0.0859731	2.40027e-06	9.33469e-06	34	41	41	D1	Cells. transformed fibroblasts (GTEx)	PrediXcan	0.997118	cells_transformed_fibroblasts	0.999981
4620	ENSG00000163513	TGFBR2	0.33756	0.0364922	0.735695	0.0226752	0.0174274	0.0405466	0.0949947	27	30	30	D1	Cells. transformed fibroblasts (GTEx)	PrediXcan	0.997118	cells_transformed_fibroblasts	0.999981
4621	ENSG00000165660	ABRAXAS2	0.337381	0.137874	0.73583	0.00446101	0.0270771	0.00904385	0.0233264	13	16	16	D1	Cells. transformed fibroblasts (GTEx)	PrediXcan	0.997118	cells_transformed_fibroblasts	0.999981
4622	ENSG00000101138	CSTF1	-0.337354	-0.00844621	0.73585	0.203078	0.0954671	6.9564e-07	2.86904e-06	84	101	101	D1	Cells. transformed fibroblasts (GTEx)	PrediXcan	0.997118	cells_transformed_fibroblasts	0.999981
4623	ENSG00000183741	CBX6	0.337339	0.0579606	0.735862	0.0500178	0.090294	1.44413e-06	5.75006e-06	25	27	27	D1	Cells. transformed fibroblasts (GTEx)	PrediXcan	0.997118	cells_transformed_fibroblasts	0.999981
4624	ENSG00000172183	ISG20	-0.336688	-0.0330887	0.736352	0.0235026	0.0221824	0.0199607	0.0490109	23	35	35	D1	Cells. transformed fibroblasts (GTEx)	PrediXcan	0.997118	cells_transformed_fibroblasts	0.999981
4625	ENSG00000160172	FAM86C2P	0.336602	0.0436782	0.736417	0.0356387	0.220282	1.48412e-15	1.33688e-14	8	10	10	D1	Cells. transformed fibroblasts (GTEx)	PrediXcan	0.997118	cells_transformed_fibroblasts	0.999981
4626	ENSG00000154277	UCHL1	-0.336527	-0.0287401	0.736474	0.0570759	0.104642	1.27709e-07	5.68838e-07	20	23	23	D1	Cells. transformed fibroblasts (GTEx)	PrediXcan	0.997118	cells_transformed_fibroblasts	0.999981
4627	ENSG00000167978	SRRM2	-0.336492	-0.302678	0.7365	0.00051185	0.0406227	0.00127827	0.00364184	1	3	3	D1	Cells. transformed fibroblasts (GTEx)	PrediXcan	0.997118	cells_transformed_fibroblasts	0.999981
4628	ENSG00000123096	SSPN	0.336208	0.0125083	0.736714	0.230376	0.320516	5.5529e-23	8.49111e-22	39	43	43	D1	Cells. transformed fibroblasts (GTEx)	PrediXcan	0.997118	cells_transformed_fibroblasts	0.999981
4629	ENSG00000162669	HFM1	-0.336068	-0.0144455	0.73682	0.103593	0.161281	2.98251e-11	1.88224e-10	64	81	81	D1	Cells. transformed fibroblasts (GTEx)	PrediXcan	0.997118	cells_transformed_fibroblasts	0.999981
4630	ENSG00000090581	GNPTG	-0.336014	-0.024693	0.73686	0.0769611	0.19144	6.12975e-13	4.46484e-12	11	14	14	D1	Cells. transformed fibroblasts (GTEx)	PrediXcan	0.997118	cells_transformed_fibroblasts	0.999981
4631	ENSG00000196693	ZNF33B	-0.33566	-0.00490815	0.737128	0.0471032	0.156107	1.95907e-11	1.2572e-10	23	35	35	D1	Cells. transformed fibroblasts (GTEx)	PrediXcan	0.997118	cells_transformed_fibroblasts	0.999981
4632	ENSG00000133935	ERG28	0.335583	0.0819827	0.737185	0.0244075	0.0303352	0.00654781	0.017173	15	18	18	D1	Cells. transformed fibroblasts (GTEx)	PrediXcan	0.997118	cells_transformed_fibroblasts	0.999981
4633	ENSG00000144026	ZNF514	-0.335382	-0.0221974	0.737337	0.1985	0.34203	5.59757e-25	9.78218e-24	72	85	85	D1	Cells. transformed fibroblasts (GTEx)	PrediXcan	0.997118	cells_transformed_fibroblasts	0.999981
4634	ENSG00000090372	STRN4	-0.33484	-0.0186404	0.737746	0.117627	0.262611	2.45827e-18	2.69878e-17	23	32	32	D1	Cells. transformed fibroblasts (GTEx)	PrediXcan	0.997118	cells_transformed_fibroblasts	0.999981
4635	ENSG00000100036	SLC35E4	0.334643	0.0129191	0.737895	0.267692	0.313008	4.40597e-23	6.79034e-22	44	50	50	D1	Cells. transformed fibroblasts (GTEx)	PrediXcan	0.997118	cells_transformed_fibroblasts	0.999981
4636	ENSG00000127463	EMC1	0.334601	0.0274738	0.737926	0.0482497	0.266116	8.50486e-19	9.64611e-18	16	21	21	D1	Cells. transformed fibroblasts (GTEx)	PrediXcan	0.997118	cells_transformed_fibroblasts	0.999981
4637	ENSG00000145217	SLC26A1	0.334075	0.0165514	0.738323	0.13858	0.400668	2.16257e-31	5.61164e-30	24	35	35	D1	Cells. transformed fibroblasts (GTEx)	PrediXcan	0.997118	cells_transformed_fibroblasts	0.999981
4638	ENSG00000177951	BET1L	0.333812	0.0202539	0.738522	0.0989474	0.171157	6.40093e-12	4.27176e-11	18	23	23	D1	Cells. transformed fibroblasts (GTEx)	PrediXcan	0.997118	cells_transformed_fibroblasts	0.999981
4639	ENSG00000134287	ARF3	0.333498	0.0182964	0.738759	0.104114	0.248905	3.24495e-17	3.27145e-16	18	23	23	D1	Cells. transformed fibroblasts (GTEx)	PrediXcan	0.997118	cells_transformed_fibroblasts	0.999981
4640	ENSG00000143537	ADAM15	0.333302	-0.00425441	0.738906	0.136393	0.067696	3.06234e-05	0.000105659	79	91	91	D1	Cells. transformed fibroblasts (GTEx)	PrediXcan	0.997118	cells_transformed_fibroblasts	0.999981
4641	ENSG00000108829	LRRC59	-0.333085	-0.0463386	0.73907	0.0246599	0.0426612	0.00119302	0.00340889	20	26	26	D1	Cells. transformed fibroblasts (GTEx)	PrediXcan	0.997118	cells_transformed_fibroblasts	0.999981
4642	ENSG00000108592	FTSJ3	-0.332657	-0.0132273	0.739393	0.252647	0.663587	9.13071e-72	3.1275e-69	92	128	128	D1	Cells. transformed fibroblasts (GTEx)	PrediXcan	0.997118	cells_transformed_fibroblasts	0.999981
4643	ENSG00000012048	BRCA1	-0.332442	-0.0669644	0.739556	0.0288199	0.0119913	0.0900384	0.195812	42	47	47	D1	Cells. transformed fibroblasts (GTEx)	PrediXcan	0.997118	cells_transformed_fibroblasts	0.999981
4644	ENSG00000167617	CDC42EP5	0.332199	0.0446806	0.739739	0.022301	0.129913	6.61125e-09	3.36481e-08	59	72	72	D1	Cells. transformed fibroblasts (GTEx)	PrediXcan	0.997118	cells_transformed_fibroblasts	0.999981
4645	ENSG00000231663	AL355472.1	0.331804	0.0131286	0.740038	0.186388	0.273743	3.93564e-20	4.98356e-19	37	41	41	D1	Cells. transformed fibroblasts (GTEx)	PrediXcan	0.997118	cells_transformed_fibroblasts	0.999981
4646	ENSG00000167280	ENGASE	-0.33177	-0.0151888	0.740063	0.105448	0.17481	2.10545e-12	1.46953e-11	26	30	30	D1	Cells. transformed fibroblasts (GTEx)	PrediXcan	0.997118	cells_transformed_fibroblasts	0.999981
4647	ENSG00000273018	AC107983.2	-0.33177	-0.0287394	0.740063	0.105836	0.514081	1.68752e-43	8.9269e-42	16	23	23	D1	Cells. transformed fibroblasts (GTEx)	PrediXcan	0.997118	cells_transformed_fibroblasts	0.999981
4648	ENSG00000144597	EAF1	-0.331465	-0.455986	0.740293	0.000244324	0.0238935	0.0159108	0.0396064	5	9	9	D1	Cells. transformed fibroblasts (GTEx)	PrediXcan	0.997118	cells_transformed_fibroblasts	0.999981
4649	ENSG00000177239	MAN1B1	-0.331156	-0.044262	0.740526	0.0648136	0.1443	5.23599e-10	2.9595e-09	15	18	18	D1	Cells. transformed fibroblasts (GTEx)	PrediXcan	0.997118	cells_transformed_fibroblasts	0.999981
4650	ENSG00000137720	C11orf1	0.331012	0.0939196	0.740636	0.00550956	0.0505759	0.00041021	0.0012448	16	20	20	D1	Cells. transformed fibroblasts (GTEx)	PrediXcan	0.997118	cells_transformed_fibroblasts	0.999981
4651	ENSG00000115998	C2orf42	0.330754	0.0180104	0.740831	0.0950258	0.269075	1.21576e-19	1.48592e-18	29	33	33	D1	Cells. transformed fibroblasts (GTEx)	PrediXcan	0.997118	cells_transformed_fibroblasts	0.999981
4652	ENSG00000153786	ZDHHC7	0.330696	0.0235864	0.740874	0.0656388	0.162533	2.37781e-11	1.51598e-10	27	33	33	D1	Cells. transformed fibroblasts (GTEx)	PrediXcan	0.997118	cells_transformed_fibroblasts	0.999981
4653	ENSG00000157833	GAREM2	0.330544	0.0213367	0.740989	0.0997535	0.158394	2.25724e-11	1.44314e-10	45	53	53	D1	Cells. transformed fibroblasts (GTEx)	PrediXcan	0.997118	cells_transformed_fibroblasts	0.999981
4654	ENSG00000237188	AC242426.3	0.330046	0.0298525	0.741365	0.0463421	0.137834	1.7319e-09	9.34922e-09	42	55	55	D1	Cells. transformed fibroblasts (GTEx)	PrediXcan	0.997118	cells_transformed_fibroblasts	0.999981
4655	ENSG00000049618	ARID1B	0.330015	0.0389187	0.741388	0.0250527	0.0115995	0.0886878	0.193243	25	28	28	D1	Cells. transformed fibroblasts (GTEx)	PrediXcan	0.997118	cells_transformed_fibroblasts	0.999981
4656	ENSG00000260274	AC068338.2	-0.329965	-0.0255853	0.741427	0.0655062	0.217353	6.93297e-15	5.88529e-14	58	71	71	D1	Cells. transformed fibroblasts (GTEx)	PrediXcan	0.997118	cells_transformed_fibroblasts	0.999981
4657	ENSG00000107745	MICU1	-0.329937	-0.0347178	0.741447	0.0202624	0.06109	0.000100553	0.000324925	11	15	15	D1	Cells. transformed fibroblasts (GTEx)	PrediXcan	0.997118	cells_transformed_fibroblasts	0.999981
4658	ENSG00000197363	ZNF517	-0.329872	-0.0242708	0.741497	0.0964694	0.146162	5.67878e-10	3.20449e-09	31	41	41	D1	Cells. transformed fibroblasts (GTEx)	PrediXcan	0.997118	cells_transformed_fibroblasts	0.999981
4659	ENSG00000117984	CTSD	-0.329561	-0.0455451	0.741731	0.038316	0.0357693	0.00257492	0.00706994	26	33	33	D1	Cells. transformed fibroblasts (GTEx)	PrediXcan	0.997118	cells_transformed_fibroblasts	0.999981
4660	ENSG00000273142	AC073335.2	-0.329561	-0.0107022	0.741732	0.343945	0.532724	1.47662e-46	9.54304e-45	25	26	26	D1	Cells. transformed fibroblasts (GTEx)	PrediXcan	0.997118	cells_transformed_fibroblasts	0.999981
4661	ENSG00000176438	SYNE3	-0.329433	-0.050253	0.741828	0.00893173	0.0187383	0.0319882	0.076221	14	17	17	D1	Cells. transformed fibroblasts (GTEx)	PrediXcan	0.997118	cells_transformed_fibroblasts	0.999981
4662	ENSG00000125814	NAPB	0.329318	0.0578909	0.741915	0.0200401	0.0672286	3.40829e-05	0.000116976	26	34	34	D1	Cells. transformed fibroblasts (GTEx)	PrediXcan	0.997118	cells_transformed_fibroblasts	0.999981
4663	ENSG00000170390	DCLK2	0.32926	0.042706	0.741959	0.0260336	0.0214402	0.0231872	0.0564578	40	51	51	D1	Cells. transformed fibroblasts (GTEx)	PrediXcan	0.997118	cells_transformed_fibroblasts	0.999981
4664	ENSG00000144369	FAM171B	0.328913	0.0266614	0.742222	0.0711935	0.158408	6.31626e-11	3.872e-10	29	33	33	D1	Cells. transformed fibroblasts (GTEx)	PrediXcan	0.997118	cells_transformed_fibroblasts	0.999981
4665	ENSG00000164056	SPRY1	0.328878	0.0306213	0.742248	0.0472031	0.036321	0.00294593	0.00804348	32	35	35	D1	Cells. transformed fibroblasts (GTEx)	PrediXcan	0.997118	cells_transformed_fibroblasts	0.999981
4666	ENSG00000176473	WDR25	-0.328698	-0.0268915	0.742384	0.0554159	0.232856	1.08193e-16	1.05581e-15	12	17	17	D1	Cells. transformed fibroblasts (GTEx)	PrediXcan	0.997118	cells_transformed_fibroblasts	0.999981
4667	ENSG00000115641	FHL2	-0.328646	-0.039669	0.742424	0.0229646	0.0930725	6.94928e-07	2.86783e-06	5	5	5	D1	Cells. transformed fibroblasts (GTEx)	PrediXcan	0.997118	cells_transformed_fibroblasts	0.999981
4668	ENSG00000126803	HSPA2	0.328355	0.0183688	0.742643	0.126285	0.180692	3.21491e-12	2.21054e-11	30	36	36	D1	Cells. transformed fibroblasts (GTEx)	PrediXcan	0.997118	cells_transformed_fibroblasts	0.999981
4669	ENSG00000131143	COX4I1	-0.328277	-0.0550779	0.742702	0.0124381	0.0506225	0.0003672	0.00112124	10	13	13	D1	Cells. transformed fibroblasts (GTEx)	PrediXcan	0.997118	cells_transformed_fibroblasts	0.999981
4670	ENSG00000115556	PLCD4	0.328225	0.0157663	0.742742	0.0964083	0.216525	3.47106e-15	3.02525e-14	21	26	26	D1	Cells. transformed fibroblasts (GTEx)	PrediXcan	0.997118	cells_transformed_fibroblasts	0.999981
4671	ENSG00000100029	PES1	0.328222	0.0276282	0.742744	0.051138	0.290301	5.0871e-21	6.83318e-20	6	8	8	D1	Cells. transformed fibroblasts (GTEx)	PrediXcan	0.997118	cells_transformed_fibroblasts	0.999981
4672	ENSG00000170291	ELP5	0.327907	0.0329854	0.742982	0.0257291	0.0741888	1.6301e-05	5.81313e-05	15	19	19	D1	Cells. transformed fibroblasts (GTEx)	PrediXcan	0.997118	cells_transformed_fibroblasts	0.999981
4673	ENSG00000175348	TMEM9B	-0.327744	-0.0520002	0.743105	0.0140447	0.0263787	0.0111769	0.0284797	12	13	13	D1	Cells. transformed fibroblasts (GTEx)	PrediXcan	0.997118	cells_transformed_fibroblasts	0.999981
4674	ENSG00000178773	CPNE7	-0.327249	-0.0365293	0.743479	0.0283568	0.0387433	0.00191225	0.00532408	11	14	14	D1	Cells. transformed fibroblasts (GTEx)	PrediXcan	0.997118	cells_transformed_fibroblasts	0.999981
4675	ENSG00000167700	MFSD3	0.327084	0.0545741	0.743604	0.0191726	0.0114034	0.0989156	0.213055	19	22	22	D1	Cells. transformed fibroblasts (GTEx)	PrediXcan	0.997118	cells_transformed_fibroblasts	0.999981
4676	ENSG00000188993	LRRC66	0.327068	0.0993609	0.743616	0.0100844	0.013176	0.0739472	0.164313	4	5	5	D1	Cells. transformed fibroblasts (GTEx)	PrediXcan	0.997118	cells_transformed_fibroblasts	0.999981
4677	ENSG00000116285	ERRFI1	-0.326919	-0.0303336	0.743729	0.0473857	0.123169	1.42601e-08	6.99776e-08	26	30	30	D1	Cells. transformed fibroblasts (GTEx)	PrediXcan	0.997118	cells_transformed_fibroblasts	0.999981
4678	ENSG00000145868	FBXO38	-0.32681	-0.0615307	0.743812	0.017131	0.0378126	0.00237315	0.00654084	23	32	32	D1	Cells. transformed fibroblasts (GTEx)	PrediXcan	0.997118	cells_transformed_fibroblasts	0.999981
4679	ENSG00000172354	GNB2	-0.326048	-0.0509575	0.744388	0.0235934	0.0504759	0.000188361	0.00059382	6	10	10	D1	Cells. transformed fibroblasts (GTEx)	PrediXcan	0.997118	cells_transformed_fibroblasts	0.999981
4680	ENSG00000144476	ACKR3	-0.325945	-0.0422733	0.744466	0.0312978	0.103499	2.67803e-07	1.15601e-06	15	21	21	D1	Cells. transformed fibroblasts (GTEx)	PrediXcan	0.997118	cells_transformed_fibroblasts	0.999981
4681	ENSG00000183111	ARHGEF37	0.325753	0.0206559	0.744611	0.0999034	0.0211389	0.0234582	0.0570872	86	107	107	D1	Cells. transformed fibroblasts (GTEx)	PrediXcan	0.997118	cells_transformed_fibroblasts	0.999981
4682	ENSG00000137700	SLC37A4	0.324633	0.0167418	0.745459	0.194353	0.202221	3.32077e-14	2.68265e-13	67	76	76	D1	Cells. transformed fibroblasts (GTEx)	PrediXcan	0.997118	cells_transformed_fibroblasts	0.999981
4683	ENSG00000106771	TMEM245	-0.32459	-0.0194702	0.745492	0.0944466	0.266401	6.3379e-19	7.27876e-18	18	22	22	D1	Cells. transformed fibroblasts (GTEx)	PrediXcan	0.997118	cells_transformed_fibroblasts	0.999981
4684	ENSG00000154174	TOMM70	0.324559	0.0268943	0.745515	0.0528585	0.05812	0.000111867	0.000360379	68	74	74	D1	Cells. transformed fibroblasts (GTEx)	PrediXcan	0.997118	cells_transformed_fibroblasts	0.999981
4685	ENSG00000110931	CAMKK2	0.324167	0.0214156	0.745812	0.0599993	0.0424378	0.00123371	0.00351927	59	71	71	D1	Cells. transformed fibroblasts (GTEx)	PrediXcan	0.997118	cells_transformed_fibroblasts	0.999981
4686	ENSG00000056050	HPF1	0.323815	0.0439614	0.746078	0.0230959	0.0663678	3.19787e-05	0.00011003	7	9	9	D1	Cells. transformed fibroblasts (GTEx)	PrediXcan	0.997118	cells_transformed_fibroblasts	0.999981
4687	ENSG00000117174	ZNHIT6	0.323739	0.0386051	0.746136	0.0182832	0.047605	0.000535215	0.00159586	26	33	33	D1	Cells. transformed fibroblasts (GTEx)	PrediXcan	0.997118	cells_transformed_fibroblasts	0.999981
4688	ENSG00000169371	SNUPN	-0.323678	-0.0138801	0.746182	0.136109	0.257694	6.36217e-18	6.78879e-17	69	83	83	D1	Cells. transformed fibroblasts (GTEx)	PrediXcan	0.997118	cells_transformed_fibroblasts	0.999981
4689	ENSG00000174165	ZDHHC24	-0.323275	-0.0191746	0.746487	0.0733907	0.0995926	3.13793e-07	1.34505e-06	28	35	35	D1	Cells. transformed fibroblasts (GTEx)	PrediXcan	0.997118	cells_transformed_fibroblasts	0.999981
4690	ENSG00000163728	TTC14	-0.323272	-0.0307288	0.74649	0.0431656	0.135226	2.10379e-09	1.12594e-08	40	43	43	D1	Cells. transformed fibroblasts (GTEx)	PrediXcan	0.997118	cells_transformed_fibroblasts	0.999981
4691	ENSG00000089723	OTUB2	0.322533	0.0540366	0.747049	0.0132847	0.121195	4.83189e-09	2.49066e-08	6	9	9	D1	Cells. transformed fibroblasts (GTEx)	PrediXcan	0.997118	cells_transformed_fibroblasts	0.999981
4692	ENSG00000064651	SLC12A2	0.322024	0.0433654	0.747434	0.0320906	0.090771	1.52037e-06	6.04135e-06	33	38	38	D1	Cells. transformed fibroblasts (GTEx)	PrediXcan	0.997118	cells_transformed_fibroblasts	0.999981
4693	ENSG00000147996	CBWD5	-0.321862	-0.0708211	0.747557	0.0224957	0.0470106	0.000662361	0.00195245	23	40	40	D1	Cells. transformed fibroblasts (GTEx)	PrediXcan	0.997118	cells_transformed_fibroblasts	0.999981
4694	ENSG00000188906	LRRK2	0.321857	0.0217014	0.747561	0.0868423	0.273881	2.84921e-19	3.36137e-18	39	48	48	D1	Cells. transformed fibroblasts (GTEx)	PrediXcan	0.997118	cells_transformed_fibroblasts	0.999981
4695	ENSG00000198909	MAP3K3	-0.321278	-0.061806	0.748	0.00958649	0.0634754	4.17778e-05	0.000142304	30	35	35	D1	Cells. transformed fibroblasts (GTEx)	PrediXcan	0.997118	cells_transformed_fibroblasts	0.999981
4696	ENSG00000075303	SLC25A40	-0.321043	-0.0499218	0.748178	0.0196783	0.0196627	0.0271807	0.0654142	29	34	34	D1	Cells. transformed fibroblasts (GTEx)	PrediXcan	0.997118	cells_transformed_fibroblasts	0.999981
4697	ENSG00000141642	ELAC1	-0.321024	-0.0694094	0.748192	0.00764743	0.021432	0.0215656	0.0527531	6	6	6	D1	Cells. transformed fibroblasts (GTEx)	PrediXcan	0.997118	cells_transformed_fibroblasts	0.999981
4698	ENSG00000158079	PTPDC1	-0.320707	-0.0320473	0.748433	0.0837079	0.113763	4.98519e-08	2.32716e-07	64	77	77	D1	Cells. transformed fibroblasts (GTEx)	PrediXcan	0.997118	cells_transformed_fibroblasts	0.999981
4699	ENSG00000096433	ITPR3	0.320382	0.0437442	0.748678	0.0189853	0.056525	0.000163782	0.000519561	18	18	18	D1	Cells. transformed fibroblasts (GTEx)	PrediXcan	0.997118	cells_transformed_fibroblasts	0.999981
4700	ENSG00000146066	HIGD2A	-0.320361	-0.0473678	0.748695	0.0204569	0.019787	0.0275288	0.0661937	19	19	19	D1	Cells. transformed fibroblasts (GTEx)	PrediXcan	0.997118	cells_transformed_fibroblasts	0.999981
4701	ENSG00000152439	ZNF773	-0.320207	-0.0220795	0.748812	0.042983	0.0725477	1.87636e-05	6.65322e-05	45	54	54	D1	Cells. transformed fibroblasts (GTEx)	PrediXcan	0.997118	cells_transformed_fibroblasts	0.999981
4702	ENSG00000174915	PTDSS2	-0.320202	-0.0571657	0.748815	0.0282528	0.0462338	0.000634458	0.00187424	22	27	27	D1	Cells. transformed fibroblasts (GTEx)	PrediXcan	0.997118	cells_transformed_fibroblasts	0.999981
4703	ENSG00000213614	HEXA	-0.320066	-0.0362938	0.748919	0.041927	0.105414	9.31518e-08	4.21351e-07	40	42	42	D1	Cells. transformed fibroblasts (GTEx)	PrediXcan	0.997118	cells_transformed_fibroblasts	0.999981
4704	ENSG00000143924	EML4	-0.319884	-0.0141641	0.749056	0.207465	0.403025	2.18325e-31	5.65459e-30	7	16	16	D1	Cells. transformed fibroblasts (GTEx)	PrediXcan	0.997118	cells_transformed_fibroblasts	0.999981
4705	ENSG00000109846	CRYAB	-0.319884	-0.0429692	0.749056	0.0215051	0.0650609	3.51177e-05	0.000120377	26	30	30	D1	Cells. transformed fibroblasts (GTEx)	PrediXcan	0.997118	cells_transformed_fibroblasts	0.999981
4706	ENSG00000197771	MCMBP	-0.319774	-0.0401204	0.74914	0.0320791	0.0533452	0.000216726	0.000678555	30	37	37	D1	Cells. transformed fibroblasts (GTEx)	PrediXcan	0.997118	cells_transformed_fibroblasts	0.999981
4707	ENSG00000198300	PEG3	0.319591	0.0252137	0.749279	0.0367952	0.0973741	6.7236e-07	2.77805e-06	36	46	46	D1	Cells. transformed fibroblasts (GTEx)	PrediXcan	0.997118	cells_transformed_fibroblasts	0.999981
4708	ENSG00000165861	ZFYVE1	-0.319462	-0.0534889	0.749376	0.0190465	0.0347442	0.00367796	0.00991573	15	20	20	D1	Cells. transformed fibroblasts (GTEx)	PrediXcan	0.997118	cells_transformed_fibroblasts	0.999981
4709	ENSG00000107874	CUEDC2	0.319451	0.0432299	0.749384	0.0207177	0.0131028	0.0762704	0.169063	20	24	24	D1	Cells. transformed fibroblasts (GTEx)	PrediXcan	0.997118	cells_transformed_fibroblasts	0.999981
4710	ENSG00000187764	SEMA4D	-0.319358	-0.0253398	0.749455	0.0437052	0.0919552	1.49574e-06	5.94694e-06	33	39	39	D1	Cells. transformed fibroblasts (GTEx)	PrediXcan	0.997118	cells_transformed_fibroblasts	0.999981
4711	ENSG00000182628	SKA2	-0.319276	-0.0469799	0.749517	0.0288359	0.0211055	0.0239196	0.0581068	25	29	29	D1	Cells. transformed fibroblasts (GTEx)	PrediXcan	0.997118	cells_transformed_fibroblasts	0.999981
4712	ENSG00000196981	WDR5B	-0.319188	-0.0271928	0.749584	0.0534801	0.19959	1.271e-13	9.82727e-13	30	45	45	D1	Cells. transformed fibroblasts (GTEx)	PrediXcan	0.997118	cells_transformed_fibroblasts	0.999981
4713	ENSG00000214046	SMIM7	-0.31893	-0.0304703	0.749779	0.0643547	0.0543762	0.000231047	0.000720597	33	38	38	D1	Cells. transformed fibroblasts (GTEx)	PrediXcan	0.997118	cells_transformed_fibroblasts	0.999981
4714	ENSG00000133703	KRAS	-0.318672	-0.0954361	0.749975	0.0154746	0.0353175	0.00313131	0.00852923	38	46	46	D1	Cells. transformed fibroblasts (GTEx)	PrediXcan	0.997118	cells_transformed_fibroblasts	0.999981
4715	ENSG00000064225	ST3GAL6	0.318672	0.0101203	0.749976	0.065791	0.154954	1.39201e-10	8.27054e-10	58	71	71	D1	Cells. transformed fibroblasts (GTEx)	PrediXcan	0.997118	cells_transformed_fibroblasts	0.999981
4716	ENSG00000169570	DTWD2	-0.31839	-0.0950686	0.750189	0.00428388	0.0196277	0.0262545	0.0633855	8	11	11	D1	Cells. transformed fibroblasts (GTEx)	PrediXcan	0.997118	cells_transformed_fibroblasts	0.999981
4717	ENSG00000163931	TKT	0.318307	0.0286	0.750252	0.0380424	0.120074	2.50441e-08	1.20017e-07	61	75	75	D1	Cells. transformed fibroblasts (GTEx)	PrediXcan	0.997118	cells_transformed_fibroblasts	0.999981
4718	ENSG00000226752	PSMD5-AS1	0.318198	0.0197093	0.750335	0.0930881	0.331069	5.68484e-24	9.35031e-23	12	16	16	D1	Cells. transformed fibroblasts (GTEx)	PrediXcan	0.997118	cells_transformed_fibroblasts	0.999981
4719	ENSG00000203993	ARRDC1-AS1	-0.31817	-0.0592577	0.750356	0.0869854	0.16921	1.98995e-11	1.27642e-10	52	59	59	D1	Cells. transformed fibroblasts (GTEx)	PrediXcan	0.997118	cells_transformed_fibroblasts	0.999981
4720	ENSG00000117592	PRDX6	-0.317652	-0.0414457	0.750749	0.0272044	0.0390943	0.00177924	0.00497701	14	18	18	D1	Cells. transformed fibroblasts (GTEx)	PrediXcan	0.997118	cells_transformed_fibroblasts	0.999981
4721	ENSG00000139637	C12orf10	0.317373	-0.00332509	0.750961	0.0301835	0.0204717	0.0243386	0.0590829	29	36	36	D1	Cells. transformed fibroblasts (GTEx)	PrediXcan	0.997118	cells_transformed_fibroblasts	0.999981
4722	ENSG00000100441	KHNYN	0.317193	0.0206152	0.751097	0.0910431	0.30678	5.89105e-22	8.39889e-21	11	15	15	D1	Cells. transformed fibroblasts (GTEx)	PrediXcan	0.997118	cells_transformed_fibroblasts	0.999981
4723	ENSG00000162599	NFIA	-0.316997	-0.0537999	0.751246	0.0164451	0.0251704	0.0139464	0.0350156	29	35	35	D1	Cells. transformed fibroblasts (GTEx)	PrediXcan	0.997118	cells_transformed_fibroblasts	0.999981
4724	ENSG00000111319	SCNN1A	0.316616	0.0605264	0.751535	0.0149945	0.0318473	0.00484457	0.01289	9	10	10	D1	Cells. transformed fibroblasts (GTEx)	PrediXcan	0.997118	cells_transformed_fibroblasts	0.999981
4725	ENSG00000138160	KIF11	0.3166	0.0436036	0.751547	0.0205092	0.0330521	0.00451538	0.0120525	17	22	22	D1	Cells. transformed fibroblasts (GTEx)	PrediXcan	0.997118	cells_transformed_fibroblasts	0.999981
4726	ENSG00000091844	RGS17	-0.31643	-0.0440458	0.751676	0.0247828	0.110636	1.015e-07	4.56552e-07	32	44	44	D1	Cells. transformed fibroblasts (GTEx)	PrediXcan	0.997118	cells_transformed_fibroblasts	0.999981
4727	ENSG00000103942	HOMER2	-0.316358	-0.0291231	0.751731	0.0679296	0.0131869	0.0708732	0.158123	55	59	59	D1	Cells. transformed fibroblasts (GTEx)	PrediXcan	0.997118	cells_transformed_fibroblasts	0.999981
4728	ENSG00000039068	CDH1	-0.316206	-0.0162548	0.751846	0.0247709	0.0242631	0.0150617	0.0376364	24	33	33	D1	Cells. transformed fibroblasts (GTEx)	PrediXcan	0.997118	cells_transformed_fibroblasts	0.999981
4729	ENSG00000185842	DNAH14	-0.316136	-0.0889118	0.751899	0.00508046	0.0321707	0.00512798	0.0136205	10	14	14	D1	Cells. transformed fibroblasts (GTEx)	PrediXcan	0.997118	cells_transformed_fibroblasts	0.999981
4730	ENSG00000263244	AC087190.4	-0.316035	-0.0345658	0.751976	0.0111465	0.0353041	0.00316629	0.00861595	10	12	12	D1	Cells. transformed fibroblasts (GTEx)	PrediXcan	0.997118	cells_transformed_fibroblasts	0.999981
4731	ENSG00000261468	AC096921.2	0.315716	0.0194142	0.752218	0.0472358	0.0661604	4.18182e-05	0.000142348	31	33	33	D1	Cells. transformed fibroblasts (GTEx)	PrediXcan	0.997118	cells_transformed_fibroblasts	0.999981
4732	ENSG00000145779	TNFAIP8	-0.315639	-0.0222719	0.752276	0.0820702	0.261677	3.65104e-18	3.95751e-17	20	25	25	D1	Cells. transformed fibroblasts (GTEx)	PrediXcan	0.997118	cells_transformed_fibroblasts	0.999981
4733	ENSG00000187498	COL4A1	-0.314878	-0.0309451	0.752854	0.0387777	0.129659	5.78263e-09	2.95958e-08	20	28	28	D1	Cells. transformed fibroblasts (GTEx)	PrediXcan	0.997118	cells_transformed_fibroblasts	0.999981
4734	ENSG00000005238	FAM214B	-0.314715	-0.0401573	0.752978	0.0382897	0.0992059	3.11447e-07	1.3364e-06	15	16	16	D1	Cells. transformed fibroblasts (GTEx)	PrediXcan	0.997118	cells_transformed_fibroblasts	0.999981
4735	ENSG00000231389	HLA-DPA1	0.314454	0.00959875	0.753176	0.264333	0.370994	6.68403e-28	1.38126e-26	76	94	94	D1	Cells. transformed fibroblasts (GTEx)	PrediXcan	0.997118	cells_transformed_fibroblasts	0.999981
4736	ENSG00000103671	TRIP4	-0.314442	-0.0122906	0.753185	0.211214	0.428233	9.39339e-35	2.91174e-33	201	240	240	D1	Cells. transformed fibroblasts (GTEx)	PrediXcan	0.997118	cells_transformed_fibroblasts	0.999981
4737	ENSG00000197256	KANK2	-0.314334	-0.0558361	0.753267	0.00998584	0.0170848	0.0428053	0.0996918	13	16	16	D1	Cells. transformed fibroblasts (GTEx)	PrediXcan	0.997118	cells_transformed_fibroblasts	0.999981
4738	ENSG00000165406	MARCH8	-0.314315	-0.0416687	0.753282	0.0666458	0.117276	3.93253e-08	1.856e-07	123	148	148	D1	Cells. transformed fibroblasts (GTEx)	PrediXcan	0.997118	cells_transformed_fibroblasts	0.999981
4739	ENSG00000138434	SSFA2	0.314094	0.0403503	0.75345	0.0294282	0.0396801	0.00194425	0.00540657	16	22	22	D1	Cells. transformed fibroblasts (GTEx)	PrediXcan	0.997118	cells_transformed_fibroblasts	0.999981
4740	ENSG00000158669	GPAT4	-0.31402	-0.026479	0.753506	0.0788868	0.0618711	9.01261e-05	0.000293341	56	67	67	D1	Cells. transformed fibroblasts (GTEx)	PrediXcan	0.997118	cells_transformed_fibroblasts	0.999981
4741	ENSG00000149196	HIKESHI	-0.313851	-0.018134	0.753634	0.0473027	0.0384847	0.00216403	0.00599219	43	50	50	D1	Cells. transformed fibroblasts (GTEx)	PrediXcan	0.997118	cells_transformed_fibroblasts	0.999981
4742	ENSG00000168502	MTCL1	-0.313674	-0.0517884	0.753769	0.0446063	0.0179914	0.0376741	0.0887048	46	54	54	D1	Cells. transformed fibroblasts (GTEx)	PrediXcan	0.997118	cells_transformed_fibroblasts	0.999981
4743	ENSG00000117620	SLC35A3	0.31362	0.0367065	0.75381	0.0298457	0.108029	9.54204e-08	4.30618e-07	56	65	65	D1	Cells. transformed fibroblasts (GTEx)	PrediXcan	0.997118	cells_transformed_fibroblasts	0.999981
4744	ENSG00000214063	TSPAN4	-0.31324	-0.0548816	0.754098	0.0123274	0.154559	5.74764e-11	3.53608e-10	14	23	23	D1	Cells. transformed fibroblasts (GTEx)	PrediXcan	0.997118	cells_transformed_fibroblasts	0.999981
4745	ENSG00000185019	UBOX5	-0.313121	-0.0575485	0.754189	0.010817	0.112795	7.08068e-08	3.25e-07	4	6	6	D1	Cells. transformed fibroblasts (GTEx)	PrediXcan	0.997118	cells_transformed_fibroblasts	0.999981
4746	ENSG00000124275	MTRR	0.3131	0.00610213	0.754205	0.163994	0.176184	3.59775e-12	2.45849e-11	117	128	128	D1	Cells. transformed fibroblasts (GTEx)	PrediXcan	0.997118	cells_transformed_fibroblasts	0.999981
4747	ENSG00000226232	NPIPB14P	0.312913	0.0113528	0.754347	0.242828	0.689235	1.93354e-75	1.0189e-72	44	67	67	D1	Cells. transformed fibroblasts (GTEx)	PrediXcan	0.997118	cells_transformed_fibroblasts	0.999981
4748	ENSG00000114850	SSR3	0.312818	0.022256	0.754419	0.0665204	0.0378935	0.00227777	0.00628554	42	51	51	D1	Cells. transformed fibroblasts (GTEx)	PrediXcan	0.997118	cells_transformed_fibroblasts	0.999981
4749	ENSG00000168405	CMAHP	-0.312741	-0.0133431	0.754477	0.208682	0.286345	1.38712e-20	1.79971e-19	44	53	53	D1	Cells. transformed fibroblasts (GTEx)	PrediXcan	0.997118	cells_transformed_fibroblasts	0.999981
4750	ENSG00000272871	AL159169.2	-0.312661	-0.0153042	0.754538	0.138189	0.21731	4.73612e-15	4.07854e-14	31	41	41	D1	Cells. transformed fibroblasts (GTEx)	PrediXcan	0.997118	cells_transformed_fibroblasts	0.999981
4751	ENSG00000164967	RPP25L	-0.312396	-0.037251	0.75474	0.0491405	0.0892327	1.82814e-06	7.21618e-06	28	35	35	D1	Cells. transformed fibroblasts (GTEx)	PrediXcan	0.997118	cells_transformed_fibroblasts	0.999981
4752	ENSG00000117868	ESYT2	-0.311757	-0.0271897	0.755225	0.0332763	0.123298	1.18373e-08	5.86768e-08	30	41	41	D1	Cells. transformed fibroblasts (GTEx)	PrediXcan	0.997118	cells_transformed_fibroblasts	0.999981
4753	ENSG00000040531	CTNS	-0.311703	-0.0174714	0.755266	0.108267	0.297417	1.57345e-23	2.5155e-22	35	46	46	D1	Cells. transformed fibroblasts (GTEx)	PrediXcan	0.997118	cells_transformed_fibroblasts	0.999981
4754	ENSG00000101190	TCFL5	-0.311617	-0.0313747	0.755331	0.0337003	0.0967304	6.58536e-07	2.72504e-06	25	32	32	D1	Cells. transformed fibroblasts (GTEx)	PrediXcan	0.997118	cells_transformed_fibroblasts	0.999981
4755	ENSG00000099998	GGT5	0.311497	0.0838318	0.755423	0.0221993	0.0194735	0.0289626	0.0694706	14	17	17	D1	Cells. transformed fibroblasts (GTEx)	PrediXcan	0.997118	cells_transformed_fibroblasts	0.999981
4756	ENSG00000139354	GAS2L3	0.311112	0.0375279	0.755716	0.021917	0.0276316	0.00921308	0.0237049	19	20	20	D1	Cells. transformed fibroblasts (GTEx)	PrediXcan	0.997118	cells_transformed_fibroblasts	0.999981
4757	ENSG00000089123	TASP1	-0.31105	-0.0255033	0.755762	0.0584695	0.0380816	0.00222652	0.00615404	29	35	35	D1	Cells. transformed fibroblasts (GTEx)	PrediXcan	0.997118	cells_transformed_fibroblasts	0.999981
4758	ENSG00000134910	STT3A	-0.310982	-0.015963	0.755814	0.0400287	0.0728852	1.8455e-05	6.54549e-05	49	55	55	D1	Cells. transformed fibroblasts (GTEx)	PrediXcan	0.997118	cells_transformed_fibroblasts	0.999981
4759	ENSG00000213672	NCKIPSD	-0.310843	-0.0117796	0.75592	0.227865	0.413872	1.68015e-32	4.65986e-31	15	18	18	D1	Cells. transformed fibroblasts (GTEx)	PrediXcan	0.997118	cells_transformed_fibroblasts	0.999981
4760	ENSG00000111696	NT5DC3	0.310775	0.00943234	0.755971	0.296424	0.355554	8.7082e-27	1.68996e-25	125	142	142	D1	Cells. transformed fibroblasts (GTEx)	PrediXcan	0.997118	cells_transformed_fibroblasts	0.999981
4761	ENSG00000272668	AL590560.2	-0.310422	-0.0221477	0.75624	0.0906104	0.594706	5.98225e-56	6.6099e-54	5	7	7	D1	Cells. transformed fibroblasts (GTEx)	PrediXcan	0.997118	cells_transformed_fibroblasts	0.999981
4762	ENSG00000108591	DRG2	-0.310411	-0.0845574	0.756248	0.0139403	0.0120893	0.0846045	0.185318	15	20	20	D1	Cells. transformed fibroblasts (GTEx)	PrediXcan	0.997118	cells_transformed_fibroblasts	0.999981
4763	ENSG00000197816	CCDC180	0.30987	0.0994729	0.75666	0.0106655	0.10118	1.16559e-07	5.21206e-07	10	17	17	D1	Cells. transformed fibroblasts (GTEx)	PrediXcan	0.997118	cells_transformed_fibroblasts	0.999981
4764	ENSG00000218739	CEBPZOS	0.309859	0.064306	0.756669	0.00795046	0.0586278	9.57267e-05	0.000310353	3	5	5	D1	Cells. transformed fibroblasts (GTEx)	PrediXcan	0.997118	cells_transformed_fibroblasts	0.999981
4765	ENSG00000100802	C14orf93	0.309237	0.0529638	0.757141	0.0157407	0.0513302	0.000384033	0.00116873	9	11	11	D1	Cells. transformed fibroblasts (GTEx)	PrediXcan	0.997118	cells_transformed_fibroblasts	0.999981
4766	ENSG00000170425	ADORA2B	0.308634	0.019707	0.7576	0.0918015	0.269264	5.56345e-19	6.42705e-18	45	59	59	D1	Cells. transformed fibroblasts (GTEx)	PrediXcan	0.997118	cells_transformed_fibroblasts	0.999981
4767	ENSG00000005486	RHBDD2	-0.308504	-0.0609053	0.757699	0.0241647	0.0383664	0.00216391	0.00599219	26	30	30	D1	Cells. transformed fibroblasts (GTEx)	PrediXcan	0.997118	cells_transformed_fibroblasts	0.999981
4768	ENSG00000140521	POLG	0.308417	0.0372202	0.757765	0.0440867	0.0488362	0.000489753	0.00146926	28	35	35	D1	Cells. transformed fibroblasts (GTEx)	PrediXcan	0.997118	cells_transformed_fibroblasts	0.999981
4769	ENSG00000164039	BDH2	-0.308309	-0.016792	0.757847	0.0587288	0.166875	2.49559e-11	1.58885e-10	12	15	15	D1	Cells. transformed fibroblasts (GTEx)	PrediXcan	0.997118	cells_transformed_fibroblasts	0.999981
4770	ENSG00000118514	ALDH8A1	-0.308098	-0.0127108	0.758008	0.189861	0.35644	1.28604e-26	2.46434e-25	67	83	83	D1	Cells. transformed fibroblasts (GTEx)	PrediXcan	0.997118	cells_transformed_fibroblasts	0.999981
4771	ENSG00000099330	OCEL1	0.308086	0.0291267	0.758017	0.0774857	0.167173	1.91576e-11	1.23114e-10	29	36	36	D1	Cells. transformed fibroblasts (GTEx)	PrediXcan	0.997118	cells_transformed_fibroblasts	0.999981
4772	ENSG00000181218	HIST3H2A	-0.307841	-0.087146	0.758203	0.00455123	0.0134339	0.0726679	0.161732	8	9	9	D1	Cells. transformed fibroblasts (GTEx)	PrediXcan	0.997118	cells_transformed_fibroblasts	0.999981
4773	ENSG00000234912	SNHG20	0.307726	0.100245	0.758291	0.0121042	0.01918	0.0314474	0.0750299	13	17	17	D1	Cells. transformed fibroblasts (GTEx)	PrediXcan	0.997118	cells_transformed_fibroblasts	0.999981
4774	ENSG00000103479	RBL2	0.307634	0.039352	0.758361	0.0159367	0.0518822	0.000375583	0.00114403	20	27	27	D1	Cells. transformed fibroblasts (GTEx)	PrediXcan	0.997118	cells_transformed_fibroblasts	0.999981
4775	ENSG00000067141	NEO1	-0.307491	-0.0161864	0.75847	0.128379	0.206953	2.62876e-14	2.13495e-13	12	15	15	D1	Cells. transformed fibroblasts (GTEx)	PrediXcan	0.997118	cells_transformed_fibroblasts	0.999981
4776	ENSG00000100744	GSKIP	-0.307025	-0.0121655	0.758824	0.231509	0.555799	2.20745e-50	1.80025e-48	25	28	28	D1	Cells. transformed fibroblasts (GTEx)	PrediXcan	0.997118	cells_transformed_fibroblasts	0.999981
4777	ENSG00000130589	HELZ2	-0.306863	-0.0374779	0.758948	0.037224	0.0307538	0.00623072	0.0163758	45	58	58	D1	Cells. transformed fibroblasts (GTEx)	PrediXcan	0.997118	cells_transformed_fibroblasts	0.999981
4778	ENSG00000178852	EFCAB13	-0.306616	-0.0217449	0.759136	0.0724576	0.181754	1.83095e-12	1.2825e-11	28	30	30	D1	Cells. transformed fibroblasts (GTEx)	PrediXcan	0.997118	cells_transformed_fibroblasts	0.999981
4779	ENSG00000164347	GFM2	-0.306424	-0.0259082	0.759282	0.0579627	0.0377722	0.00238243	0.00656246	78	103	103	D1	Cells. transformed fibroblasts (GTEx)	PrediXcan	0.997118	cells_transformed_fibroblasts	0.999981
4780	ENSG00000168938	PPIC	0.306413	0.0464385	0.75929	0.0309093	0.0144727	0.0600099	0.135855	19	22	22	D1	Cells. transformed fibroblasts (GTEx)	PrediXcan	0.997118	cells_transformed_fibroblasts	0.999981
4781	ENSG00000005471	ABCB4	-0.306213	-0.0358478	0.759443	0.0271966	0.0271075	0.00881035	0.0227541	23	25	25	D1	Cells. transformed fibroblasts (GTEx)	PrediXcan	0.997118	cells_transformed_fibroblasts	0.999981
4782	ENSG00000162073	PAQR4	0.306166	0.0139788	0.759478	0.0233786	0.0224024	0.0196238	0.048253	16	20	20	D1	Cells. transformed fibroblasts (GTEx)	PrediXcan	0.997118	cells_transformed_fibroblasts	0.999981
4783	ENSG00000198113	TOR4A	0.306082	0.0602985	0.759542	0.00956585	0.141468	1.10715e-09	6.10915e-09	11	18	18	D1	Cells. transformed fibroblasts (GTEx)	PrediXcan	0.997118	cells_transformed_fibroblasts	0.999981
4784	ENSG00000242612	DECR2	-0.305874	-0.014625	0.759701	0.141847	0.516201	5.25157e-45	2.98555e-43	25	37	37	D1	Cells. transformed fibroblasts (GTEx)	PrediXcan	0.997118	cells_transformed_fibroblasts	0.999981
4785	ENSG00000157181	C1orf27	-0.305778	-0.0522896	0.759774	0.0303812	0.15615	4.06253e-11	2.53695e-10	25	34	34	D1	Cells. transformed fibroblasts (GTEx)	PrediXcan	0.997118	cells_transformed_fibroblasts	0.999981
4786	ENSG00000128654	MTX2	-0.305751	-0.0679681	0.759794	0.0170303	0.0112118	0.0995193	0.214321	35	38	38	D1	Cells. transformed fibroblasts (GTEx)	PrediXcan	0.997118	cells_transformed_fibroblasts	0.999981
4787	ENSG00000162869	PPP1R21	0.305713	0.0369616	0.759823	0.0268298	0.051785	0.000368511	0.00112449	23	27	27	D1	Cells. transformed fibroblasts (GTEx)	PrediXcan	0.997118	cells_transformed_fibroblasts	0.999981
4788	ENSG00000047457	CP	-0.305536	-0.033718	0.759958	0.0377707	0.0509162	0.00040817	0.00123916	20	22	22	D1	Cells. transformed fibroblasts (GTEx)	PrediXcan	0.997118	cells_transformed_fibroblasts	0.999981
4789	ENSG00000151502	VPS26B	-0.305175	-0.0175208	0.760233	0.136231	0.0108056	0.103694	0.222346	84	104	104	D1	Cells. transformed fibroblasts (GTEx)	PrediXcan	0.997118	cells_transformed_fibroblasts	0.999981
4790	ENSG00000180776	ZDHHC20	0.304841	0.0243314	0.760487	0.0555942	0.136614	1.56387e-09	8.49925e-09	18	20	20	D1	Cells. transformed fibroblasts (GTEx)	PrediXcan	0.997118	cells_transformed_fibroblasts	0.999981
4791	ENSG00000138074	SLC5A6	-0.304782	-0.0591618	0.760532	0.0146612	0.0697634	3.1144e-05	0.000107266	17	24	24	D1	Cells. transformed fibroblasts (GTEx)	PrediXcan	0.997118	cells_transformed_fibroblasts	0.999981
4792	ENSG00000070770	CSNK2A2	-0.304701	-0.0382301	0.760594	0.0263298	0.13418	2.72464e-09	1.44132e-08	13	19	19	D1	Cells. transformed fibroblasts (GTEx)	PrediXcan	0.997118	cells_transformed_fibroblasts	0.999981
4793	ENSG00000142669	SH3BGRL3	0.304564	0.0786157	0.760698	0.00958613	0.0133579	0.0727906	0.161953	11	15	15	D1	Cells. transformed fibroblasts (GTEx)	PrediXcan	0.997118	cells_transformed_fibroblasts	0.999981
4794	ENSG00000133835	HSD17B4	-0.304471	-0.0487058	0.760769	0.0142523	0.0397551	0.00186335	0.00519954	9	11	11	D1	Cells. transformed fibroblasts (GTEx)	PrediXcan	0.997118	cells_transformed_fibroblasts	0.999981
4795	ENSG00000173660	UQCRH	-0.304309	-0.0264217	0.760892	0.0664858	0.140295	1.09313e-09	6.03909e-09	26	32	32	D1	Cells. transformed fibroblasts (GTEx)	PrediXcan	0.997118	cells_transformed_fibroblasts	0.999981
4796	ENSG00000197083	ZNF300P1	-0.303985	-0.0132796	0.761139	0.217401	0.504275	5.23478e-43	2.70648e-41	15	19	19	D1	Cells. transformed fibroblasts (GTEx)	PrediXcan	0.997118	cells_transformed_fibroblasts	0.999981
4797	ENSG00000169507	SLC38A11	-0.303954	-0.0766458	0.761163	0.00872151	0.0108781	0.10432	0.223501	41	44	44	D1	Cells. transformed fibroblasts (GTEx)	PrediXcan	0.997118	cells_transformed_fibroblasts	0.999981
4798	ENSG00000242372	EIF6	-0.303716	-0.0204713	0.761344	0.0775328	0.0792813	6.21573e-06	2.32111e-05	52	64	64	D1	Cells. transformed fibroblasts (GTEx)	PrediXcan	0.997118	cells_transformed_fibroblasts	0.999981
4799	ENSG00000235954	TTC28-AS1	-0.303577	-0.0338314	0.76145	0.0831089	0.0382379	0.00179289	0.00501315	106	129	129	D1	Cells. transformed fibroblasts (GTEx)	PrediXcan	0.997118	cells_transformed_fibroblasts	0.999981
4800	ENSG00000107020	PLGRKT	-0.303529	-0.0331304	0.761486	0.0287413	0.20291	7.02982e-14	5.54174e-13	36	41	41	D1	Cells. transformed fibroblasts (GTEx)	PrediXcan	0.997118	cells_transformed_fibroblasts	0.999981
4801	ENSG00000054793	ATP9A	-0.303529	-0.0353967	0.761487	0.0360719	0.0693623	3.08025e-05	0.000106196	20	24	24	D1	Cells. transformed fibroblasts (GTEx)	PrediXcan	0.997118	cells_transformed_fibroblasts	0.999981
4802	ENSG00000041802	LSG1	0.303449	0.0290428	0.761548	0.070506	0.218381	4.58237e-15	3.95608e-14	22	28	28	D1	Cells. transformed fibroblasts (GTEx)	PrediXcan	0.997118	cells_transformed_fibroblasts	0.999981
4803	ENSG00000172264	MACROD2	-0.303019	-0.0383291	0.761875	0.0480818	0.0262587	0.0105482	0.0269479	48	60	60	D1	Cells. transformed fibroblasts (GTEx)	PrediXcan	0.997118	cells_transformed_fibroblasts	0.999981
4804	ENSG00000011405	PIK3C2A	-0.302871	-0.0541761	0.761988	0.0146928	0.0553637	0.000184953	0.000583611	31	41	41	D1	Cells. transformed fibroblasts (GTEx)	PrediXcan	0.997118	cells_transformed_fibroblasts	0.999981
4805	ENSG00000178882	RFLNA	0.302833	0.012321	0.762017	0.272568	0.499568	1.07364e-42	5.38826e-41	15	17	17	D1	Cells. transformed fibroblasts (GTEx)	PrediXcan	0.997118	cells_transformed_fibroblasts	0.999981
4806	ENSG00000164252	AGGF1	0.302504	0.0119327	0.762268	0.0955441	0.112922	5.86083e-08	2.71465e-07	40	46	46	D1	Cells. transformed fibroblasts (GTEx)	PrediXcan	0.997118	cells_transformed_fibroblasts	0.999981
4807	ENSG00000182871	COL18A1	0.302384	0.138608	0.76236	0.00449708	0.0172947	0.0367535	0.086701	16	22	22	D1	Cells. transformed fibroblasts (GTEx)	PrediXcan	0.997118	cells_transformed_fibroblasts	0.999981
4808	ENSG00000084073	ZMPSTE24	0.302013	0.026058	0.762642	0.0381898	0.110287	8.67154e-08	3.93797e-07	16	20	20	D1	Cells. transformed fibroblasts (GTEx)	PrediXcan	0.997118	cells_transformed_fibroblasts	0.999981
4809	ENSG00000204427	ABHD16A	-0.302005	0.00857814	0.762648	0.0379691	0.0104983	0.10448	0.22374	68	84	84	D1	Cells. transformed fibroblasts (GTEx)	PrediXcan	0.997118	cells_transformed_fibroblasts	0.999981
4810	ENSG00000141959	PFKL	-0.301976	-0.00894894	0.762671	0.0824668	0.0886012	2.15784e-06	8.43256e-06	73	98	98	D1	Cells. transformed fibroblasts (GTEx)	PrediXcan	0.997118	cells_transformed_fibroblasts	0.999981
4811	ENSG00000100065	CARD10	0.301852	0.0730589	0.762765	0.0169874	0.0941664	7.19786e-07	2.9615e-06	12	15	15	D1	Cells. transformed fibroblasts (GTEx)	PrediXcan	0.997118	cells_transformed_fibroblasts	0.999981
4812	ENSG00000179195	ZNF664	-0.301739	-0.0241669	0.762851	0.0788039	0.161571	1.87894e-11	1.20974e-10	39	47	47	D1	Cells. transformed fibroblasts (GTEx)	PrediXcan	0.997118	cells_transformed_fibroblasts	0.999981
4813	ENSG00000196220	SRGAP3	0.301208	0.0139051	0.763256	0.184618	0.381534	7.08566e-29	1.55578e-27	20	25	25	D1	Cells. transformed fibroblasts (GTEx)	PrediXcan	0.997118	cells_transformed_fibroblasts	0.999981
4814	ENSG00000054148	PHPT1	0.301029	0.0161017	0.763392	0.1373	0.226372	1.11874e-15	1.01711e-14	99	139	139	D1	Cells. transformed fibroblasts (GTEx)	PrediXcan	0.997118	cells_transformed_fibroblasts	0.999981
4815	ENSG00000164535	DAGLB	-0.300955	-0.0685208	0.763449	0.00510733	0.0700401	2.16125e-05	7.60823e-05	13	17	17	D1	Cells. transformed fibroblasts (GTEx)	PrediXcan	0.997118	cells_transformed_fibroblasts	0.999981
4816	ENSG00000165895	ARHGAP42	0.300942	0.0675459	0.763458	0.00922404	0.139768	1.29903e-09	7.10785e-09	9	12	12	D1	Cells. transformed fibroblasts (GTEx)	PrediXcan	0.997118	cells_transformed_fibroblasts	0.999981
4817	ENSG00000170322	NFRKB	-0.300702	-0.0268509	0.763642	0.0952048	0.125081	8.90813e-09	4.47579e-08	58	70	70	D1	Cells. transformed fibroblasts (GTEx)	PrediXcan	0.997118	cells_transformed_fibroblasts	0.999981
4818	ENSG00000129596	CDO1	0.300591	0.012934	0.763726	0.224741	0.384804	1.83529e-30	4.50633e-29	20	23	23	D1	Cells. transformed fibroblasts (GTEx)	PrediXcan	0.997118	cells_transformed_fibroblasts	0.999981
4819	ENSG00000138459	SLC35A5	-0.299988	-0.0424657	0.764186	0.0257878	0.0868678	1.52657e-06	6.06247e-06	31	38	38	D1	Cells. transformed fibroblasts (GTEx)	PrediXcan	0.997118	cells_transformed_fibroblasts	0.999981
4820	ENSG00000257433	AC004241.1	-0.29973	-0.0186902	0.764383	0.0980248	0.209195	1.94132e-14	1.59652e-13	69	78	78	D1	Cells. transformed fibroblasts (GTEx)	PrediXcan	0.997118	cells_transformed_fibroblasts	0.999981
4821	ENSG00000166295	ANAPC16	-0.299724	-0.0193024	0.764388	0.0788687	0.116263	4.54939e-08	2.13171e-07	25	30	30	D1	Cells. transformed fibroblasts (GTEx)	PrediXcan	0.997118	cells_transformed_fibroblasts	0.999981
4822	ENSG00000176623	RMDN1	0.299685	0.0157048	0.764417	0.163503	0.370121	6.72448e-28	1.38753e-26	107	123	123	D1	Cells. transformed fibroblasts (GTEx)	PrediXcan	0.997118	cells_transformed_fibroblasts	0.999981
4823	ENSG00000187566	NHLRC1	-0.29968	-0.0636746	0.764422	0.0067044	0.0169703	0.0386125	0.0907739	7	7	7	D1	Cells. transformed fibroblasts (GTEx)	PrediXcan	0.997118	cells_transformed_fibroblasts	0.999981
4824	ENSG00000079332	SAR1A	0.299625	0.0180691	0.764463	0.104091	0.221184	1.70358e-15	1.52953e-14	27	34	34	D1	Cells. transformed fibroblasts (GTEx)	PrediXcan	0.997118	cells_transformed_fibroblasts	0.999981
4825	ENSG00000065621	GSTO2	-0.299593	-0.0162635	0.764488	0.115382	0.231224	5.78525e-16	5.37746e-15	34	38	38	D1	Cells. transformed fibroblasts (GTEx)	PrediXcan	0.997118	cells_transformed_fibroblasts	0.999981
4826	ENSG00000267390	AC036176.1	-0.298801	-0.0439691	0.765092	0.0149778	0.0163465	0.0462895	0.107094	18	20	20	D1	Cells. transformed fibroblasts (GTEx)	PrediXcan	0.997118	cells_transformed_fibroblasts	0.999981
4827	ENSG00000140995	DEF8	0.298761	0.0158096	0.765122	0.0738408	0.112726	7.28503e-08	3.34155e-07	28	39	39	D1	Cells. transformed fibroblasts (GTEx)	PrediXcan	0.997118	cells_transformed_fibroblasts	0.999981
4828	ENSG00000164850	GPER1	-0.298494	-0.022535	0.765326	0.0260056	0.0456167	0.000817828	0.0023795	20	23	23	D1	Cells. transformed fibroblasts (GTEx)	PrediXcan	0.997118	cells_transformed_fibroblasts	0.999981
4829	ENSG00000140400	MAN2C1	-0.298465	-0.0108603	0.765348	0.249414	0.522796	3.94995e-45	2.28294e-43	23	30	30	D1	Cells. transformed fibroblasts (GTEx)	PrediXcan	0.997118	cells_transformed_fibroblasts	0.999981
4830	ENSG00000118804	STBD1	-0.298462	-0.013521	0.765351	0.166025	0.302254	7.74082e-22	1.09112e-20	50	62	62	D1	Cells. transformed fibroblasts (GTEx)	PrediXcan	0.997118	cells_transformed_fibroblasts	0.999981
4831	ENSG00000116761	CTH	-0.298209	-0.0196494	0.765544	0.0894987	0.140398	9.78483e-10	5.43201e-09	35	40	40	D1	Cells. transformed fibroblasts (GTEx)	PrediXcan	0.997118	cells_transformed_fibroblasts	0.999981
4832	ENSG00000005844	ITGAL	0.298048	0.11526	0.765667	0.0573239	0.0734953	1.51594e-05	5.4286e-05	18	25	25	D1	Cells. transformed fibroblasts (GTEx)	PrediXcan	0.997118	cells_transformed_fibroblasts	0.999981
4833	ENSG00000143819	EPHX1	-0.297778	-0.0223394	0.765873	0.0125223	0.063534	6.41189e-05	0.000212813	3	3	3	D1	Cells. transformed fibroblasts (GTEx)	PrediXcan	0.997118	cells_transformed_fibroblasts	0.999981
4834	ENSG00000105771	SMG9	0.297593	0.0161027	0.766014	0.116038	0.27313	6.96592e-21	9.24807e-20	27	32	32	D1	Cells. transformed fibroblasts (GTEx)	PrediXcan	0.997118	cells_transformed_fibroblasts	0.999981
4835	ENSG00000054523	KIF1B	-0.296985	-0.0219648	0.766478	0.0738969	0.0945369	6.55748e-07	2.71514e-06	104	116	116	D1	Cells. transformed fibroblasts (GTEx)	PrediXcan	0.997118	cells_transformed_fibroblasts	0.999981
4836	ENSG00000065150	IPO5	0.29695	0.0502094	0.766505	0.0113017	0.0107834	0.106867	0.228374	15	18	18	D1	Cells. transformed fibroblasts (GTEx)	PrediXcan	0.997118	cells_transformed_fibroblasts	0.999981
4837	ENSG00000115145	STAM2	-0.29679	-0.00352675	0.766627	0.0822196	0.0177693	0.0378583	0.0891196	63	66	66	D1	Cells. transformed fibroblasts (GTEx)	PrediXcan	0.997118	cells_transformed_fibroblasts	0.999981
4838	ENSG00000124789	NUP153	-0.296317	-0.0275702	0.766988	0.0586376	0.113445	3.68009e-08	1.73865e-07	15	17	17	D1	Cells. transformed fibroblasts (GTEx)	PrediXcan	0.997118	cells_transformed_fibroblasts	0.999981
4839	ENSG00000182165	TP53TG1	0.296239	0.014913	0.767048	0.0561239	0.143972	2.67629e-10	1.55375e-09	85	92	92	D1	Cells. transformed fibroblasts (GTEx)	PrediXcan	0.997118	cells_transformed_fibroblasts	0.999981
4840	ENSG00000110628	SLC22A18	0.296138	0.00826211	0.767124	0.241906	0.242185	5.76414e-17	5.71865e-16	66	114	114	D1	Cells. transformed fibroblasts (GTEx)	PrediXcan	0.997118	cells_transformed_fibroblasts	0.999981
4841	ENSG00000100324	TAB1	0.295942	0.0581673	0.767275	0.0235503	0.0466986	0.000672596	0.00198007	16	19	19	D1	Cells. transformed fibroblasts (GTEx)	PrediXcan	0.997118	cells_transformed_fibroblasts	0.999981
4842	ENSG00000161509	GRIN2C	0.295011	0.0858748	0.767985	0.0258011	0.0179228	0.0376128	0.0885909	22	28	28	D1	Cells. transformed fibroblasts (GTEx)	PrediXcan	0.997118	cells_transformed_fibroblasts	0.999981
4843	ENSG00000128567	PODXL	-0.294797	-0.014609	0.768149	0.0346583	0.075655	1.06854e-05	3.88359e-05	22	25	25	D1	Cells. transformed fibroblasts (GTEx)	PrediXcan	0.997118	cells_transformed_fibroblasts	0.999981
4844	ENSG00000007866	TEAD3	0.294777	0.0118783	0.768164	0.201221	0.359275	5.70413e-27	1.12288e-25	21	28	28	D1	Cells. transformed fibroblasts (GTEx)	PrediXcan	0.997118	cells_transformed_fibroblasts	0.999981
4845	ENSG00000268895	A1BG-AS1	0.294616	0.0520467	0.768287	0.0147121	0.0379112	0.00205142	0.00568959	11	13	13	D1	Cells. transformed fibroblasts (GTEx)	PrediXcan	0.997118	cells_transformed_fibroblasts	0.999981
4846	ENSG00000060491	OGFR	0.29457	0.0226083	0.768323	0.0612874	0.0425279	0.00113539	0.00325098	32	37	37	D1	Cells. transformed fibroblasts (GTEx)	PrediXcan	0.997118	cells_transformed_fibroblasts	0.999981
4847	ENSG00000170954	ZNF415	-0.294517	-0.0229807	0.768363	0.0554277	0.116648	1.07763e-08	5.3709e-08	23	25	25	D1	Cells. transformed fibroblasts (GTEx)	PrediXcan	0.997118	cells_transformed_fibroblasts	0.999981
4848	ENSG00000011258	MBTD1	0.294447	0.0377888	0.768416	0.028747	0.0165171	0.0461804	0.106878	33	41	41	D1	Cells. transformed fibroblasts (GTEx)	PrediXcan	0.997118	cells_transformed_fibroblasts	0.999981
4849	ENSG00000184900	SUMO3	0.294417	0.0326111	0.768439	0.0263105	0.0230337	0.0185634	0.0457687	27	36	36	D1	Cells. transformed fibroblasts (GTEx)	PrediXcan	0.997118	cells_transformed_fibroblasts	0.999981
4850	ENSG00000170049	KCNAB3	-0.294389	-0.0267548	0.76846	0.0309182	0.012585	0.0808697	0.178163	38	41	41	D1	Cells. transformed fibroblasts (GTEx)	PrediXcan	0.997118	cells_transformed_fibroblasts	0.999981
4851	ENSG00000187257	RSBN1L	-0.294238	-0.252624	0.768576	0.000819089	0.0143429	0.0559732	0.127348	3	5	5	D1	Cells. transformed fibroblasts (GTEx)	PrediXcan	0.997118	cells_transformed_fibroblasts	0.999981
4852	ENSG00000138162	TACC2	-0.294147	-0.0506452	0.768646	0.0276253	0.018734	0.0321069	0.0764906	19	25	25	D1	Cells. transformed fibroblasts (GTEx)	PrediXcan	0.997118	cells_transformed_fibroblasts	0.999981
4853	ENSG00000187079	TEAD1	0.293748	0.0298134	0.768951	0.0722218	0.0227676	0.0181394	0.0448039	78	90	90	D1	Cells. transformed fibroblasts (GTEx)	PrediXcan	0.997118	cells_transformed_fibroblasts	0.999981
4854	ENSG00000189058	APOD	-0.293648	-0.0615403	0.769027	0.0160601	0.017815	0.037245	0.0877548	32	42	42	D1	Cells. transformed fibroblasts (GTEx)	PrediXcan	0.997118	cells_transformed_fibroblasts	0.999981
4855	ENSG00000115274	INO80B	0.29353	0.0991026	0.769117	0.0121457	0.0421218	0.00117709	0.00336617	8	13	13	D1	Cells. transformed fibroblasts (GTEx)	PrediXcan	0.997118	cells_transformed_fibroblasts	0.999981
4856	ENSG00000003147	ICA1	-0.293507	-0.0380351	0.769135	0.147008	0.219599	2.25554e-15	2.0028e-14	67	84	84	D1	Cells. transformed fibroblasts (GTEx)	PrediXcan	0.997118	cells_transformed_fibroblasts	0.999981
4857	ENSG00000157259	GATAD1	0.293456	0.0076452	0.769173	0.325324	0.265515	1.91622e-18	2.11216e-17	121	141	141	D1	Cells. transformed fibroblasts (GTEx)	PrediXcan	0.997118	cells_transformed_fibroblasts	0.999981
4858	ENSG00000060656	PTPRU	-0.29343	-0.0432876	0.769194	0.0282703	0.0480893	0.000438166	0.00132319	14	15	15	D1	Cells. transformed fibroblasts (GTEx)	PrediXcan	0.997118	cells_transformed_fibroblasts	0.999981
4859	ENSG00000163297	ANTXR2	0.29308	0.0114084	0.769461	0.215805	0.267224	6.49579e-19	7.45384e-18	74	96	96	D1	Cells. transformed fibroblasts (GTEx)	PrediXcan	0.997118	cells_transformed_fibroblasts	0.999981
4860	ENSG00000272447	AL135925.1	0.293073	0.0329425	0.769467	0.051069	0.123362	1.15428e-08	5.73206e-08	21	23	23	D1	Cells. transformed fibroblasts (GTEx)	PrediXcan	0.997118	cells_transformed_fibroblasts	0.999981
4861	ENSG00000140471	LINS1	-0.293016	-0.019542	0.76951	0.0935804	0.261298	3.52032e-18	3.81883e-17	36	46	46	D1	Cells. transformed fibroblasts (GTEx)	PrediXcan	0.997118	cells_transformed_fibroblasts	0.999981
4862	ENSG00000186594	MIR22HG	-0.293011	-0.0712602	0.769513	0.00341866	0.0808652	4.00418e-06	1.51886e-05	5	7	7	D1	Cells. transformed fibroblasts (GTEx)	PrediXcan	0.997118	cells_transformed_fibroblasts	0.999981
4863	ENSG00000189190	ZNF600	-0.292826	-0.0097686	0.769655	0.282277	0.300157	6.0947e-22	8.6802e-21	102	132	132	D1	Cells. transformed fibroblasts (GTEx)	PrediXcan	0.997118	cells_transformed_fibroblasts	0.999981
4864	ENSG00000138686	BBS7	-0.292769	-0.0250573	0.769699	0.0520893	0.166148	2.2651e-11	1.44749e-10	27	34	34	D1	Cells. transformed fibroblasts (GTEx)	PrediXcan	0.997118	cells_transformed_fibroblasts	0.999981
4865	ENSG00000166847	DCTN5	-0.292567	-0.00793828	0.769853	0.392198	0.60792	1.72566e-58	2.2305e-56	38	47	47	D1	Cells. transformed fibroblasts (GTEx)	PrediXcan	0.997118	cells_transformed_fibroblasts	0.999981
4866	ENSG00000173848	NET1	0.292552	0.137948	0.769865	0.00201347	0.0148224	0.0595794	0.13497	6	9	9	D1	Cells. transformed fibroblasts (GTEx)	PrediXcan	0.997118	cells_transformed_fibroblasts	0.999981
4867	ENSG00000164308	ERAP2	0.292255	0.00694011	0.770091	0.570771	0.766334	1.31804e-96	4.51462e-93	100	113	113	D1	Cells. transformed fibroblasts (GTEx)	PrediXcan	0.997118	cells_transformed_fibroblasts	0.999981
4868	ENSG00000196605	ZNF846	0.292222	0.03298	0.770117	0.0257291	0.106862	1.74122e-07	7.67337e-07	10	12	12	D1	Cells. transformed fibroblasts (GTEx)	PrediXcan	0.997118	cells_transformed_fibroblasts	0.999981
4869	ENSG00000248124	RRN3P1	-0.292219	-0.0308468	0.770119	0.0800304	0.0739659	1.02685e-05	3.73974e-05	39	55	55	D1	Cells. transformed fibroblasts (GTEx)	PrediXcan	0.997118	cells_transformed_fibroblasts	0.999981
4870	ENSG00000135744	AGT	0.292188	0.0268521	0.770143	0.039239	0.368557	3.29423e-28	6.92243e-27	63	69	69	D1	Cells. transformed fibroblasts (GTEx)	PrediXcan	0.997118	cells_transformed_fibroblasts	0.999981
4871	ENSG00000117266	CDK18	-0.292048	-0.0544157	0.77025	0.00916184	0.101694	2.2699e-07	9.87925e-07	3	4	4	D1	Cells. transformed fibroblasts (GTEx)	PrediXcan	0.997118	cells_transformed_fibroblasts	0.999981
4872	ENSG00000120860	WASHC3	0.292048	0.0283669	0.77025	0.0439946	0.152748	7.36951e-11	4.49553e-10	29	35	35	D1	Cells. transformed fibroblasts (GTEx)	PrediXcan	0.997118	cells_transformed_fibroblasts	0.999981
4873	ENSG00000112699	GMDS	-0.291966	-0.0256081	0.770312	0.0420157	0.103954	2.2126e-07	9.64519e-07	11	16	16	D1	Cells. transformed fibroblasts (GTEx)	PrediXcan	0.997118	cells_transformed_fibroblasts	0.999981
4874	ENSG00000095321	CRAT	0.291879	0.0317085	0.770379	0.0331159	0.179776	1.45911e-12	1.02942e-11	11	13	13	D1	Cells. transformed fibroblasts (GTEx)	PrediXcan	0.997118	cells_transformed_fibroblasts	0.999981
4875	ENSG00000214253	FIS1	0.291768	0.0131465	0.770464	0.148834	0.302361	9.71415e-22	1.36087e-20	68	83	83	D1	Cells. transformed fibroblasts (GTEx)	PrediXcan	0.997118	cells_transformed_fibroblasts	0.999981
4876	ENSG00000128973	CLN6	-0.291563	-0.02073	0.770621	0.0693084	0.112376	4.86146e-08	2.2725e-07	36	40	40	D1	Cells. transformed fibroblasts (GTEx)	PrediXcan	0.997118	cells_transformed_fibroblasts	0.999981
4877	ENSG00000101079	NDRG3	0.291386	0.0435073	0.770756	0.0213315	0.0434045	0.000860852	0.00249763	14	15	15	D1	Cells. transformed fibroblasts (GTEx)	PrediXcan	0.997118	cells_transformed_fibroblasts	0.999981
4878	ENSG00000177082	WDR73	-0.291319	-0.0244119	0.770807	0.0430194	0.182539	1.25203e-12	8.89276e-12	29	36	36	D1	Cells. transformed fibroblasts (GTEx)	PrediXcan	0.997118	cells_transformed_fibroblasts	0.999981
4879	ENSG00000151690	MFSD6	-0.290766	-0.0121822	0.77123	0.166023	0.469963	6.30429e-40	2.63339e-38	25	30	30	D1	Cells. transformed fibroblasts (GTEx)	PrediXcan	0.997118	cells_transformed_fibroblasts	0.999981
4880	ENSG00000225177	AL590617.2	0.290655	0.0237247	0.771315	0.0531855	0.168636	8.20116e-12	5.43347e-11	10	13	13	D1	Cells. transformed fibroblasts (GTEx)	PrediXcan	0.997118	cells_transformed_fibroblasts	0.999981
4881	ENSG00000257218	GATC	0.290588	0.0127663	0.771366	0.198877	0.468187	6.84097e-38	2.53319e-36	77	94	94	D1	Cells. transformed fibroblasts (GTEx)	PrediXcan	0.997118	cells_transformed_fibroblasts	0.999981
4882	ENSG00000205746	AC126755.1	0.290135	0.0229197	0.771713	0.013705	0.120983	1.6633e-08	8.10414e-08	22	34	34	D1	Cells. transformed fibroblasts (GTEx)	PrediXcan	0.997118	cells_transformed_fibroblasts	0.999981
4883	ENSG00000254615	AC027031.2	0.289779	0.0182393	0.771986	0.0618814	0.0408684	0.00105793	0.00304126	49	58	58	D1	Cells. transformed fibroblasts (GTEx)	PrediXcan	0.997118	cells_transformed_fibroblasts	0.999981
4884	ENSG00000158715	SLC45A3	-0.289762	-0.0449063	0.771998	0.0148811	0.0323539	0.00425577	0.0113904	9	10	10	D1	Cells. transformed fibroblasts (GTEx)	PrediXcan	0.997118	cells_transformed_fibroblasts	0.999981
4885	ENSG00000169220	RGS14	0.289653	0.00743975	0.772082	0.47623	0.594485	3.63463e-56	4.11555e-54	36	46	46	D1	Cells. transformed fibroblasts (GTEx)	PrediXcan	0.997118	cells_transformed_fibroblasts	0.999981
4886	ENSG00000156931	VPS8	0.289543	0.0256377	0.772166	0.0689819	0.204673	1.47873e-14	1.22491e-13	90	114	114	D1	Cells. transformed fibroblasts (GTEx)	PrediXcan	0.997118	cells_transformed_fibroblasts	0.999981
4887	ENSG00000159377	PSMB4	-0.289444	-0.057326	0.772241	0.0124238	0.0252129	0.0105266	0.0268977	30	35	35	D1	Cells. transformed fibroblasts (GTEx)	PrediXcan	0.997118	cells_transformed_fibroblasts	0.999981
4888	ENSG00000115232	ITGA4	-0.289219	-0.0191978	0.772414	0.0981133	0.129621	2.33834e-09	1.24515e-08	43	54	54	D1	Cells. transformed fibroblasts (GTEx)	PrediXcan	0.997118	cells_transformed_fibroblasts	0.999981
4889	ENSG00000115902	SLC1A4	-0.288808	-0.0105225	0.772728	0.255649	0.481344	1.15078e-40	4.97377e-39	24	27	27	D1	Cells. transformed fibroblasts (GTEx)	PrediXcan	0.997118	cells_transformed_fibroblasts	0.999981
4890	ENSG00000161551	ZNF577	-0.288532	-0.00221484	0.77294	0.0509871	0.134089	3.13662e-09	1.64908e-08	53	64	64	D1	Cells. transformed fibroblasts (GTEx)	PrediXcan	0.997118	cells_transformed_fibroblasts	0.999981
4891	ENSG00000205085	FAM71F2	0.288463	0.0292445	0.772992	0.0553271	0.0639714	6.26597e-05	0.00020835	36	42	42	D1	Cells. transformed fibroblasts (GTEx)	PrediXcan	0.997118	cells_transformed_fibroblasts	0.999981
4892	ENSG00000163512	AZI2	0.287961	0.0795645	0.773377	0.00425475	0.0305452	0.00586111	0.0154607	12	15	15	D1	Cells. transformed fibroblasts (GTEx)	PrediXcan	0.997118	cells_transformed_fibroblasts	0.999981
4893	ENSG00000112149	CD83	-0.287921	-0.00967123	0.773407	0.319202	0.452076	1.07546e-36	3.63823e-35	34	41	41	D1	Cells. transformed fibroblasts (GTEx)	PrediXcan	0.997118	cells_transformed_fibroblasts	0.999981
4894	ENSG00000136114	THSD1	0.287675	0.0269383	0.773595	0.0397585	0.0958697	3.94804e-07	1.67261e-06	25	28	28	D1	Cells. transformed fibroblasts (GTEx)	PrediXcan	0.997118	cells_transformed_fibroblasts	0.999981
4895	ENSG00000151376	ME3	-0.28698	-0.0197023	0.774128	0.125942	0.177841	3.935e-12	2.68093e-11	31	40	40	D1	Cells. transformed fibroblasts (GTEx)	PrediXcan	0.997118	cells_transformed_fibroblasts	0.999981
4896	ENSG00000217165	ANKRD18EP	0.286836	0.0358606	0.774238	0.0272103	0.0570778	0.000169715	0.000538007	15	18	18	D1	Cells. transformed fibroblasts (GTEx)	PrediXcan	0.997118	cells_transformed_fibroblasts	0.999981
4897	ENSG00000108883	EFTUD2	-0.286622	-0.0207037	0.774402	0.0862633	0.19717	2.00618e-13	1.51525e-12	36	44	44	D1	Cells. transformed fibroblasts (GTEx)	PrediXcan	0.997118	cells_transformed_fibroblasts	0.999981
4898	ENSG00000100600	LGMN	-0.286327	-0.073849	0.774627	0.00627362	0.0161142	0.0482961	0.111361	7	9	9	D1	Cells. transformed fibroblasts (GTEx)	PrediXcan	0.997118	cells_transformed_fibroblasts	0.999981
4899	ENSG00000155660	PDIA4	0.286119	0.0407018	0.774787	0.0259394	0.122775	1.87418e-08	9.07997e-08	5	7	7	D1	Cells. transformed fibroblasts (GTEx)	PrediXcan	0.997118	cells_transformed_fibroblasts	0.999981
4900	ENSG00000189184	PCDH18	-0.285678	-0.10818	0.775125	0.00389679	0.0378548	0.00239601	0.0065972	9	13	13	D1	Cells. transformed fibroblasts (GTEx)	PrediXcan	0.997118	cells_transformed_fibroblasts	0.999981
4901	ENSG00000116574	RHOU	-0.28561	-0.0275769	0.775177	0.0359158	0.1518	2.59349e-10	1.50885e-09	16	22	22	D1	Cells. transformed fibroblasts (GTEx)	PrediXcan	0.997118	cells_transformed_fibroblasts	0.999981
4902	ENSG00000188599	NPIPP1	0.285256	0.0280295	0.775448	0.0547609	0.101078	2.43058e-07	1.05384e-06	47	58	58	D1	Cells. transformed fibroblasts (GTEx)	PrediXcan	0.997118	cells_transformed_fibroblasts	0.999981
4903	ENSG00000171310	CHST11	0.285096	0.0117337	0.77557	0.0164157	0.0157314	0.0520444	0.119161	25	37	37	D1	Cells. transformed fibroblasts (GTEx)	PrediXcan	0.997118	cells_transformed_fibroblasts	0.999981
4904	ENSG00000138326	RPS24	0.284971	0.0540259	0.775667	0.0268391	0.0206816	0.0251484	0.0609298	41	55	55	D1	Cells. transformed fibroblasts (GTEx)	PrediXcan	0.997118	cells_transformed_fibroblasts	0.999981
4905	ENSG00000181104	F2R	0.28489	0.0333824	0.775728	0.0370112	0.138887	1.5038e-09	8.18252e-09	5	7	7	D1	Cells. transformed fibroblasts (GTEx)	PrediXcan	0.997118	cells_transformed_fibroblasts	0.999981
4906	ENSG00000108823	SGCA	0.28477	0.0167287	0.775821	0.153536	0.328354	4.07068e-24	6.78495e-23	9	12	12	D1	Cells. transformed fibroblasts (GTEx)	PrediXcan	0.997118	cells_transformed_fibroblasts	0.999981
4907	ENSG00000153832	FBXO36	-0.284558	-0.0519058	0.775982	0.0107035	0.0861998	2.34422e-06	9.1219e-06	7	9	9	D1	Cells. transformed fibroblasts (GTEx)	PrediXcan	0.997118	cells_transformed_fibroblasts	0.999981
4908	ENSG00000101298	SNPH	0.284544	0.0762776	0.775994	0.00471652	0.0625002	6.40083e-05	0.000212498	14	17	17	D1	Cells. transformed fibroblasts (GTEx)	PrediXcan	0.997118	cells_transformed_fibroblasts	0.999981
4909	ENSG00000117748	RPA2	0.284307	0.00818829	0.776175	0.362145	0.454934	1.12994e-37	4.07402e-36	75	96	96	D1	Cells. transformed fibroblasts (GTEx)	PrediXcan	0.997118	cells_transformed_fibroblasts	0.999981
4910	ENSG00000165272	AQP3	-0.284236	-0.0170624	0.776229	0.141406	0.0288379	0.00730413	0.0190363	69	78	78	D1	Cells. transformed fibroblasts (GTEx)	PrediXcan	0.997118	cells_transformed_fibroblasts	0.999981
4911	ENSG00000118432	CNR1	0.284146	0.0289113	0.776298	0.0326009	0.100228	2.68822e-07	1.16004e-06	24	30	30	D1	Cells. transformed fibroblasts (GTEx)	PrediXcan	0.997118	cells_transformed_fibroblasts	0.999981
4912	ENSG00000108799	EZH1	0.284046	0.0455346	0.776375	0.0515536	0.0378737	0.00223964	0.0061853	39	44	44	D1	Cells. transformed fibroblasts (GTEx)	PrediXcan	0.997118	cells_transformed_fibroblasts	0.999981
4913	ENSG00000261971	MMP25-AS1	-0.283995	-0.0306044	0.776415	0.119194	0.0700947	2.51927e-05	8.78508e-05	67	83	83	D1	Cells. transformed fibroblasts (GTEx)	PrediXcan	0.997118	cells_transformed_fibroblasts	0.999981
4914	ENSG00000155906	RMND1	0.283696	0.0123003	0.776643	0.0418642	0.0945441	6.14509e-07	2.55365e-06	54	69	69	D1	Cells. transformed fibroblasts (GTEx)	PrediXcan	0.997118	cells_transformed_fibroblasts	0.999981
4915	ENSG00000139370	SLC15A4	-0.283591	-0.0279303	0.776724	0.0417665	0.119202	1.6026e-08	7.82231e-08	27	33	33	D1	Cells. transformed fibroblasts (GTEx)	PrediXcan	0.997118	cells_transformed_fibroblasts	0.999981
4916	ENSG00000154678	PDE1C	0.282886	0.0173457	0.777264	0.0624261	0.107828	1.45519e-07	6.45019e-07	33	35	35	D1	Cells. transformed fibroblasts (GTEx)	PrediXcan	0.997118	cells_transformed_fibroblasts	0.999981
4917	ENSG00000102802	MEDAG	0.282552	0.0164502	0.77752	0.0780368	0.138449	1.64674e-09	8.93191e-09	19	22	22	D1	Cells. transformed fibroblasts (GTEx)	PrediXcan	0.997118	cells_transformed_fibroblasts	0.999981
4918	ENSG00000122299	ZC3H7A	0.282524	0.0592483	0.777542	0.00929024	0.0414364	0.00147556	0.00417268	2	2	2	D1	Cells. transformed fibroblasts (GTEx)	PrediXcan	0.997118	cells_transformed_fibroblasts	0.999981
4919	ENSG00000137500	CCDC90B	-0.28247	-0.0230396	0.777583	0.0575741	0.151536	2.26879e-10	1.32897e-09	12	14	14	D1	Cells. transformed fibroblasts (GTEx)	PrediXcan	0.997118	cells_transformed_fibroblasts	0.999981
4920	ENSG00000005436	GCFC2	0.281895	0.0126137	0.778024	0.11839	0.211598	1.72878e-14	1.42773e-13	33	40	40	D1	Cells. transformed fibroblasts (GTEx)	PrediXcan	0.997118	cells_transformed_fibroblasts	0.999981
4921	ENSG00000162614	NEXN	0.281887	0.0368323	0.77803	0.0223057	0.111403	2.60221e-08	1.24486e-07	29	41	41	D1	Cells. transformed fibroblasts (GTEx)	PrediXcan	0.997118	cells_transformed_fibroblasts	0.999981
4922	ENSG00000120306	CYSTM1	0.28188	0.0262895	0.778036	0.0684005	0.122249	2.10685e-08	1.01497e-07	84	93	93	D1	Cells. transformed fibroblasts (GTEx)	PrediXcan	0.997118	cells_transformed_fibroblasts	0.999981
4923	ENSG00000214279	SCART1	-0.281768	-0.0354297	0.778121	0.0297465	0.0735216	8.26695e-06	3.04477e-05	10	12	12	D1	Cells. transformed fibroblasts (GTEx)	PrediXcan	0.997118	cells_transformed_fibroblasts	0.999981
4924	ENSG00000183496	MEX3B	-0.281759	-0.0282466	0.778129	0.0332642	0.103974	2.2909e-07	9.96434e-07	15	19	19	D1	Cells. transformed fibroblasts (GTEx)	PrediXcan	0.997118	cells_transformed_fibroblasts	0.999981
4925	ENSG00000177150	FAM210A	0.281557	0.0247861	0.778283	0.041145	0.0384254	0.0019988	0.00555262	60	75	75	D1	Cells. transformed fibroblasts (GTEx)	PrediXcan	0.997118	cells_transformed_fibroblasts	0.999981
4926	ENSG00000185015	CA13	-0.281555	-0.0379994	0.778285	0.0107703	0.0596977	0.000114831	0.000369667	7	8	8	D1	Cells. transformed fibroblasts (GTEx)	PrediXcan	0.997118	cells_transformed_fibroblasts	0.999981
4927	ENSG00000160007	ARHGAP35	0.281473	0.0746916	0.778348	0.00669311	0.047997	0.000519041	0.00154999	9	12	12	D1	Cells. transformed fibroblasts (GTEx)	PrediXcan	0.997118	cells_transformed_fibroblasts	0.999981
4928	ENSG00000120725	SIL1	0.281164	0.0298436	0.778585	0.0438727	0.0576702	0.000123572	0.000396317	23	26	26	D1	Cells. transformed fibroblasts (GTEx)	PrediXcan	0.997118	cells_transformed_fibroblasts	0.999981
4929	ENSG00000150687	PRSS23	-0.280766	-0.0155453	0.77889	0.150875	0.24286	3.05205e-17	3.09062e-16	19	24	24	D1	Cells. transformed fibroblasts (GTEx)	PrediXcan	0.997118	cells_transformed_fibroblasts	0.999981
4930	ENSG00000168411	RFWD3	-0.280626	-0.0257951	0.778997	0.156991	0.140114	9.07955e-10	5.05276e-09	81	101	101	D1	Cells. transformed fibroblasts (GTEx)	PrediXcan	0.997118	cells_transformed_fibroblasts	0.999981
4931	ENSG00000132670	PTPRA	0.280506	-0.00680137	0.77909	0.0107609	0.011962	0.0842802	0.184672	14	17	17	D1	Cells. transformed fibroblasts (GTEx)	PrediXcan	0.997118	cells_transformed_fibroblasts	0.999981
4932	ENSG00000129636	ITFG1	-0.280473	-0.0348663	0.779115	0.0204788	0.0613345	8.74172e-05	0.000284896	16	21	21	D1	Cells. transformed fibroblasts (GTEx)	PrediXcan	0.997118	cells_transformed_fibroblasts	0.999981
4933	ENSG00000166471	TMEM41B	0.280449	0.0245587	0.779133	0.0450396	0.119482	1.40862e-08	6.91986e-08	17	20	20	D1	Cells. transformed fibroblasts (GTEx)	PrediXcan	0.997118	cells_transformed_fibroblasts	0.999981
4934	ENSG00000155846	PPARGC1B	-0.279407	-0.020152	0.779933	0.119619	0.0668336	3.77787e-05	0.000129175	110	125	125	D1	Cells. transformed fibroblasts (GTEx)	PrediXcan	0.997118	cells_transformed_fibroblasts	0.999981
4935	ENSG00000173801	JUP	-0.279141	-0.132812	0.780137	0.00173259	0.01711	0.0406385	0.0951613	66	84	84	D1	Cells. transformed fibroblasts (GTEx)	PrediXcan	0.997118	cells_transformed_fibroblasts	0.999981
4936	ENSG00000183161	FANCF	0.279052	0.0662168	0.780205	0.00712063	0.0198335	0.0266024	0.0641464	7	9	9	D1	Cells. transformed fibroblasts (GTEx)	PrediXcan	0.997118	cells_transformed_fibroblasts	0.999981
4937	ENSG00000127995	CASD1	0.27886	0.0194536	0.780353	0.0380524	0.0230722	0.0162713	0.0404378	49	66	66	D1	Cells. transformed fibroblasts (GTEx)	PrediXcan	0.997118	cells_transformed_fibroblasts	0.999981
4938	ENSG00000136856	SLC2A8	-0.278778	-0.00638348	0.780415	0.0361409	0.0320101	0.00518278	0.0137562	24	31	31	D1	Cells. transformed fibroblasts (GTEx)	PrediXcan	0.997118	cells_transformed_fibroblasts	0.999981
4939	ENSG00000219545	UMAD1	-0.278673	-0.000401499	0.780496	0.0204594	0.064338	6.21684e-05	0.000206991	21	27	27	D1	Cells. transformed fibroblasts (GTEx)	PrediXcan	0.997118	cells_transformed_fibroblasts	0.999981
4940	ENSG00000167508	MVD	0.278116	0.0614732	0.780923	0.0139721	0.0125766	0.0820186	0.180288	19	24	24	D1	Cells. transformed fibroblasts (GTEx)	PrediXcan	0.997118	cells_transformed_fibroblasts	0.999981
4941	ENSG00000169231	THBS3	0.277794	0.0581336	0.78117	0.0298182	0.0345343	0.0037893	0.0101978	31	37	37	D1	Cells. transformed fibroblasts (GTEx)	PrediXcan	0.997118	cells_transformed_fibroblasts	0.999981
4942	ENSG00000158828	PINK1	0.277752	0.0232768	0.781203	0.0551247	0.0723581	2.13157e-05	7.50955e-05	62	70	70	D1	Cells. transformed fibroblasts (GTEx)	PrediXcan	0.997118	cells_transformed_fibroblasts	0.999981
4943	ENSG00000213015	ZNF580	0.277424	0.0358543	0.781454	0.0189208	0.102043	2.34909e-07	1.02098e-06	17	19	19	D1	Cells. transformed fibroblasts (GTEx)	PrediXcan	0.997118	cells_transformed_fibroblasts	0.999981
4944	ENSG00000151388	ADAMTS12	-0.277405	-0.0349235	0.781469	0.0199491	0.086958	2.21564e-06	8.64366e-06	14	16	16	D1	Cells. transformed fibroblasts (GTEx)	PrediXcan	0.997118	cells_transformed_fibroblasts	0.999981
4945	ENSG00000163866	SMIM12	-0.277275	-0.0168357	0.781569	0.227778	0.287902	2.0413e-20	2.62362e-19	117	148	148	D1	Cells. transformed fibroblasts (GTEx)	PrediXcan	0.997118	cells_transformed_fibroblasts	0.999981
4946	ENSG00000198130	HIBCH	0.27692	0.0169629	0.781842	0.119603	0.311178	1.48992e-22	2.22854e-21	48	60	60	D1	Cells. transformed fibroblasts (GTEx)	PrediXcan	0.997118	cells_transformed_fibroblasts	0.999981
4947	ENSG00000138688	KIAA1109	0.276769	0.0336877	0.781957	0.025033	0.0577263	0.000136707	0.000436908	17	18	18	D1	Cells. transformed fibroblasts (GTEx)	PrediXcan	0.997118	cells_transformed_fibroblasts	0.999981
4948	ENSG00000167461	RAB8A	-0.276604	-0.0296458	0.782084	0.0380977	0.0928533	1.32991e-06	5.32001e-06	46	50	50	D1	Cells. transformed fibroblasts (GTEx)	PrediXcan	0.997118	cells_transformed_fibroblasts	0.999981
4949	ENSG00000187994	RINL	-0.276505	-0.0100366	0.78216	0.0715542	0.0198264	0.0293125	0.070273	50	59	59	D1	Cells. transformed fibroblasts (GTEx)	PrediXcan	0.997118	cells_transformed_fibroblasts	0.999981
4950	ENSG00000086015	MAST2	0.276006	0.0173665	0.782544	0.165892	0.34309	1.15674e-25	2.09636e-24	41	51	51	D1	Cells. transformed fibroblasts (GTEx)	PrediXcan	0.997118	cells_transformed_fibroblasts	0.999981
4951	ENSG00000106484	MEST	-0.275964	-0.0116374	0.782576	0.191458	0.283262	3.18315e-20	4.05696e-19	17	18	18	D1	Cells. transformed fibroblasts (GTEx)	PrediXcan	0.997118	cells_transformed_fibroblasts	0.999981
4952	ENSG00000132792	CTNNBL1	-0.275955	-0.0304774	0.782583	0.0235731	0.018479	0.0328403	0.078129	34	35	35	D1	Cells. transformed fibroblasts (GTEx)	PrediXcan	0.997118	cells_transformed_fibroblasts	0.999981
4953	ENSG00000141551	CSNK1D	0.27584	0.0424871	0.782671	0.014305	0.0125372	0.081006	0.178377	13	13	13	D1	Cells. transformed fibroblasts (GTEx)	PrediXcan	0.997118	cells_transformed_fibroblasts	0.999981
4954	ENSG00000148655	LRMDA	-0.27553	-0.00598622	0.782909	0.178616	0.260017	2.68056e-18	2.93342e-17	95	111	111	D1	Cells. transformed fibroblasts (GTEx)	PrediXcan	0.997118	cells_transformed_fibroblasts	0.999981
4955	ENSG00000143157	POGK	0.27552	0.0374874	0.782917	0.0187878	0.0864166	2.40354e-06	9.34476e-06	12	15	15	D1	Cells. transformed fibroblasts (GTEx)	PrediXcan	0.997118	cells_transformed_fibroblasts	0.999981
4956	ENSG00000067066	SP100	-0.275467	-0.0505939	0.782957	0.010677	0.0492591	0.00033127	0.00101697	11	13	13	D1	Cells. transformed fibroblasts (GTEx)	PrediXcan	0.997118	cells_transformed_fibroblasts	0.999981
4957	ENSG00000171649	ZIK1	0.275244	0.009568	0.783129	0.193567	0.199488	7.84768e-15	6.6371e-14	61	87	87	D1	Cells. transformed fibroblasts (GTEx)	PrediXcan	0.997118	cells_transformed_fibroblasts	0.999981
4958	ENSG00000188732	FAM221A	-0.275225	-0.0133692	0.783144	0.114402	0.251117	1.70193e-17	1.75457e-16	27	28	28	D1	Cells. transformed fibroblasts (GTEx)	PrediXcan	0.997118	cells_transformed_fibroblasts	0.999981
4959	ENSG00000134259	NGF	0.275005	0.0159073	0.783313	0.143219	0.250784	1.49386e-17	1.54704e-16	84	102	102	D1	Cells. transformed fibroblasts (GTEx)	PrediXcan	0.997118	cells_transformed_fibroblasts	0.999981
4960	ENSG00000205090	TMEM240	-0.274969	-0.139609	0.78334	0.0160766	0.0164414	0.0459794	0.106433	13	15	15	D1	Cells. transformed fibroblasts (GTEx)	PrediXcan	0.997118	cells_transformed_fibroblasts	0.999981
4961	ENSG00000196263	ZNF471	-0.274962	-0.0258757	0.783345	0.0561331	0.1394	1.03612e-09	5.73572e-09	37	46	46	D1	Cells. transformed fibroblasts (GTEx)	PrediXcan	0.997118	cells_transformed_fibroblasts	0.999981
4962	ENSG00000137806	NDUFAF1	-0.274952	-0.0119647	0.783353	0.216506	0.37156	6.33693e-28	1.31152e-26	43	53	53	D1	Cells. transformed fibroblasts (GTEx)	PrediXcan	0.997118	cells_transformed_fibroblasts	0.999981
4963	ENSG00000186275	NBPF12	0.274755	0.104724	0.783504	0.018306	0.189359	7.71282e-13	5.58823e-12	24	42	42	D1	Cells. transformed fibroblasts (GTEx)	PrediXcan	0.997118	cells_transformed_fibroblasts	0.999981
4964	ENSG00000116885	OSCP1	-0.273705	-0.0703733	0.784311	0.0188133	0.0297752	0.00646905	0.0169762	3	6	6	D1	Cells. transformed fibroblasts (GTEx)	PrediXcan	0.997118	cells_transformed_fibroblasts	0.999981
4965	ENSG00000166503	HDGFL3	0.273628	0.0278136	0.78437	0.036581	0.0615373	9.66096e-05	0.000313067	30	32	32	D1	Cells. transformed fibroblasts (GTEx)	PrediXcan	0.997118	cells_transformed_fibroblasts	0.999981
4966	ENSG00000177105	RHOG	0.273141	0.0404722	0.784745	0.0169225	0.0294527	0.00758947	0.0197574	13	22	22	D1	Cells. transformed fibroblasts (GTEx)	PrediXcan	0.997118	cells_transformed_fibroblasts	0.999981
4967	ENSG00000198740	ZNF652	0.273081	0.0203639	0.784791	0.08811	0.147688	2.53276e-10	1.47603e-09	40	42	42	D1	Cells. transformed fibroblasts (GTEx)	PrediXcan	0.997118	cells_transformed_fibroblasts	0.999981
4968	ENSG00000076924	XAB2	0.272988	0.0134873	0.784862	0.172915	0.417764	3.31999e-32	8.98957e-31	31	35	35	D1	Cells. transformed fibroblasts (GTEx)	PrediXcan	0.997118	cells_transformed_fibroblasts	0.999981
4969	ENSG00000138829	FBN2	-0.272982	-0.0120469	0.784867	0.215122	0.249861	2.14696e-17	2.19355e-16	102	118	118	D1	Cells. transformed fibroblasts (GTEx)	PrediXcan	0.997118	cells_transformed_fibroblasts	0.999981
4970	ENSG00000104660	LEPROTL1	-0.272911	-0.0133004	0.784921	0.140844	0.293306	2.99497e-21	4.0668e-20	36	43	43	D1	Cells. transformed fibroblasts (GTEx)	PrediXcan	0.997118	cells_transformed_fibroblasts	0.999981
4971	ENSG00000174989	FBXW8	-0.272662	-0.0123354	0.785113	0.0967747	0.155728	4.8217e-11	2.99601e-10	31	38	38	D1	Cells. transformed fibroblasts (GTEx)	PrediXcan	0.997118	cells_transformed_fibroblasts	0.999981
4972	ENSG00000146701	MDH2	0.272642	0.0245601	0.785129	0.0615361	0.20185	7.1571e-14	5.63236e-13	26	34	34	D1	Cells. transformed fibroblasts (GTEx)	PrediXcan	0.997118	cells_transformed_fibroblasts	0.999981
4973	ENSG00000105877	DNAH11	0.272605	0.0147517	0.785157	0.0788246	0.286436	2.6927e-20	3.44469e-19	29	42	42	D1	Cells. transformed fibroblasts (GTEx)	PrediXcan	0.997118	cells_transformed_fibroblasts	0.999981
4974	ENSG00000169598	DFFB	0.272449	0.0489239	0.785277	0.0324101	0.0678126	3.09316e-05	0.000106588	16	19	19	D1	Cells. transformed fibroblasts (GTEx)	PrediXcan	0.997118	cells_transformed_fibroblasts	0.999981
4975	ENSG00000132155	RAF1	0.272412	0.0254547	0.785306	0.0349442	0.100121	4.01678e-07	1.6991e-06	16	17	17	D1	Cells. transformed fibroblasts (GTEx)	PrediXcan	0.997118	cells_transformed_fibroblasts	0.999981
4976	ENSG00000254858	MPV17L2	0.272379	0.0146782	0.785331	0.0382628	0.111286	7.90433e-08	3.6051e-07	24	28	28	D1	Cells. transformed fibroblasts (GTEx)	PrediXcan	0.997118	cells_transformed_fibroblasts	0.999981
4977	ENSG00000145743	FBXL17	0.272181	0.0273705	0.785483	0.0361986	0.0830544	3.14201e-06	1.20388e-05	25	29	29	D1	Cells. transformed fibroblasts (GTEx)	PrediXcan	0.997118	cells_transformed_fibroblasts	0.999981
4978	ENSG00000177000	MTHFR	-0.271958	-0.0210858	0.785654	0.0763705	0.216089	8.59724e-15	7.24421e-14	31	41	41	D1	Cells. transformed fibroblasts (GTEx)	PrediXcan	0.997118	cells_transformed_fibroblasts	0.999981
4979	ENSG00000169967	MAP3K2	0.27166	0.0339142	0.785883	0.0892179	0.1749	5.75391e-12	3.85875e-11	33	40	40	D1	Cells. transformed fibroblasts (GTEx)	PrediXcan	0.997118	cells_transformed_fibroblasts	0.999981
4980	ENSG00000128607	KLHDC10	-0.271516	-0.0119456	0.785994	0.0219985	0.0336157	0.0037855	0.0101896	31	38	38	D1	Cells. transformed fibroblasts (GTEx)	PrediXcan	0.997118	cells_transformed_fibroblasts	0.999981
4981	ENSG00000127022	CANX	0.271461	0.0204695	0.786036	0.0575869	0.242217	1.05777e-16	1.03296e-15	30	34	34	D1	Cells. transformed fibroblasts (GTEx)	PrediXcan	0.997118	cells_transformed_fibroblasts	0.999981
4982	ENSG00000136810	TXN	-0.271461	-0.0208997	0.786037	0.0742942	0.0533886	0.00019227	0.000605513	70	82	82	D1	Cells. transformed fibroblasts (GTEx)	PrediXcan	0.997118	cells_transformed_fibroblasts	0.999981
4983	ENSG00000175470	PPP2R2D	-0.27112	-0.0193539	0.786298	0.0702454	0.0137557	0.0695905	0.155489	88	105	105	D1	Cells. transformed fibroblasts (GTEx)	PrediXcan	0.997118	cells_transformed_fibroblasts	0.999981
4984	ENSG00000138835	RGS3	0.271083	0.158236	0.786327	0.00124056	0.0163891	0.0465154	0.107599	3	4	4	D1	Cells. transformed fibroblasts (GTEx)	PrediXcan	0.997118	cells_transformed_fibroblasts	0.999981
4985	ENSG00000118596	SLC16A7	-0.270968	-0.0207755	0.786415	0.0635799	0.01921	0.0245772	0.0596302	58	67	67	D1	Cells. transformed fibroblasts (GTEx)	PrediXcan	0.997118	cells_transformed_fibroblasts	0.999981
4986	ENSG00000185684	EP400NL	-0.270955	-0.013106	0.786425	0.149119	0.401716	7.00008e-32	1.86592e-30	21	27	27	D1	Cells. transformed fibroblasts (GTEx)	PrediXcan	0.997118	cells_transformed_fibroblasts	0.999981
4987	ENSG00000164180	TMEM161B	-0.270901	-0.0645143	0.786468	0.0232595	0.0257893	0.0124364	0.0314749	34	38	38	D1	Cells. transformed fibroblasts (GTEx)	PrediXcan	0.997118	cells_transformed_fibroblasts	0.999981
4988	ENSG00000143437	ARNT	-0.270621	-0.0199327	0.786682	0.0665946	0.202947	5.19499e-14	4.14058e-13	59	73	73	D1	Cells. transformed fibroblasts (GTEx)	PrediXcan	0.997118	cells_transformed_fibroblasts	0.999981
4989	ENSG00000143376	SNX27	-0.270348	-0.00917019	0.786892	0.198347	0.462997	2.11634e-37	7.47321e-36	36	48	48	D1	Cells. transformed fibroblasts (GTEx)	PrediXcan	0.997118	cells_transformed_fibroblasts	0.999981
4990	ENSG00000168724	DNAJC21	0.270151	0.0154568	0.787044	0.221132	0.389543	5.64496e-31	1.42172e-29	99	111	111	D1	Cells. transformed fibroblasts (GTEx)	PrediXcan	0.997118	cells_transformed_fibroblasts	0.999981
4991	ENSG00000223797	ENTPD3-AS1	0.26997	0.0190108	0.787183	0.0865656	0.28991	1.5349e-20	1.9858e-19	19	26	26	D1	Cells. transformed fibroblasts (GTEx)	PrediXcan	0.997118	cells_transformed_fibroblasts	0.999981
4992	ENSG00000165102	HGSNAT	0.269525	0.0301759	0.787525	0.0396732	0.0109242	0.102485	0.219948	68	78	78	D1	Cells. transformed fibroblasts (GTEx)	PrediXcan	0.997118	cells_transformed_fibroblasts	0.999981
4993	ENSG00000181135	ZNF707	-0.269365	-0.0320663	0.787649	0.0717532	0.158562	8.71267e-11	5.28898e-10	32	36	36	D1	Cells. transformed fibroblasts (GTEx)	PrediXcan	0.997118	cells_transformed_fibroblasts	0.999981
4994	ENSG00000183864	TOB2	0.269172	0.0638541	0.787797	0.0138313	0.0105998	0.112207	0.238755	24	30	30	D1	Cells. transformed fibroblasts (GTEx)	PrediXcan	0.997118	cells_transformed_fibroblasts	0.999981
4995	ENSG00000170949	ZNF160	-0.269048	-0.0936653	0.787893	0.068439	0.183539	1.75849e-12	1.23238e-11	56	69	69	D1	Cells. transformed fibroblasts (GTEx)	PrediXcan	0.997118	cells_transformed_fibroblasts	0.999981
4996	ENSG00000118257	NRP2	0.267924	0.0242772	0.788758	0.0603158	0.199073	1.48302e-13	1.1364e-12	16	22	22	D1	Cells. transformed fibroblasts (GTEx)	PrediXcan	0.997118	cells_transformed_fibroblasts	0.999981
4997	ENSG00000143971	ETAA1	-0.267516	-0.0136386	0.789072	0.158332	0.21605	3.24311e-15	2.83741e-14	53	61	61	D1	Cells. transformed fibroblasts (GTEx)	PrediXcan	0.997118	cells_transformed_fibroblasts	0.999981
4998	ENSG00000134245	WNT2B	0.267493	0.084952	0.78909	0.00353733	0.0116832	0.0911755	0.198096	10	16	16	D1	Cells. transformed fibroblasts (GTEx)	PrediXcan	0.997118	cells_transformed_fibroblasts	0.999981
4999	ENSG00000244627	Z98749.2	0.267358	0.0262824	0.789193	0.0399266	0.119223	1.11651e-08	5.55458e-08	12	14	14	D1	Cells. transformed fibroblasts (GTEx)	PrediXcan	0.997118	cells_transformed_fibroblasts	0.999981
5000	ENSG00000100075	SLC25A1	0.267274	0.0105775	0.789258	0.186313	0.360712	1.70467e-27	3.46524e-26	27	35	35	D1	Cells. transformed fibroblasts (GTEx)	PrediXcan	0.997118	cells_transformed_fibroblasts	0.999981
5001	ENSG00000118004	COLEC11	-0.266909	-0.0204067	0.789539	0.0646769	0.219416	4.63344e-15	3.99514e-14	14	17	17	D1	Cells. transformed fibroblasts (GTEx)	PrediXcan	0.997118	cells_transformed_fibroblasts	0.999981
5002	ENSG00000198715	GLMP	0.266778	0.0402157	0.78964	0.0164598	0.0178723	0.0380648	0.089563	29	34	34	D1	Cells. transformed fibroblasts (GTEx)	PrediXcan	0.997118	cells_transformed_fibroblasts	0.999981
5003	ENSG00000058453	CROCC	0.266582	0.115257	0.789791	0.055491	0.439735	3.67213e-36	1.21526e-34	25	39	39	D1	Cells. transformed fibroblasts (GTEx)	PrediXcan	0.997118	cells_transformed_fibroblasts	0.999981
5004	ENSG00000163686	ABHD6	-0.266374	-0.039941	0.789951	0.0121183	0.0431221	0.00106585	0.00306147	8	10	10	D1	Cells. transformed fibroblasts (GTEx)	PrediXcan	0.997118	cells_transformed_fibroblasts	0.999981
5005	ENSG00000150630	VEGFC	0.266345	0.0200636	0.789974	0.0544189	0.0157766	0.0509582	0.116909	69	79	79	D1	Cells. transformed fibroblasts (GTEx)	PrediXcan	0.997118	cells_transformed_fibroblasts	0.999981
5006	ENSG00000089050	RBBP9	-0.266255	-0.0141166	0.790043	0.236393	0.217597	5.19536e-15	4.4656e-14	100	113	113	D1	Cells. transformed fibroblasts (GTEx)	PrediXcan	0.997118	cells_transformed_fibroblasts	0.999981
5007	ENSG00000160781	PAQR6	-0.265762	-0.0349451	0.790423	0.0188075	0.0672843	4.22143e-05	0.000143554	34	43	43	D1	Cells. transformed fibroblasts (GTEx)	PrediXcan	0.997118	cells_transformed_fibroblasts	0.999981
5008	ENSG00000184787	UBE2G2	-0.265499	-0.0338563	0.790625	0.0477602	0.0351178	0.00317284	0.00863035	41	51	51	D1	Cells. transformed fibroblasts (GTEx)	PrediXcan	0.997118	cells_transformed_fibroblasts	0.999981
5009	ENSG00000139190	VAMP1	-0.264983	-0.0113684	0.791022	0.207526	0.497927	2.04031e-42	1.00555e-40	66	81	81	D1	Cells. transformed fibroblasts (GTEx)	PrediXcan	0.997118	cells_transformed_fibroblasts	0.999981
5010	ENSG00000120451	SNX19	-0.264819	-0.0170586	0.791149	0.10468	0.277474	1.27113e-19	1.54807e-18	17	20	20	D1	Cells. transformed fibroblasts (GTEx)	PrediXcan	0.997118	cells_transformed_fibroblasts	0.999981
5011	ENSG00000147316	MCPH1	-0.264499	-0.127451	0.791396	0.0035232	0.0450781	0.000777864	0.002269	3	6	6	D1	Cells. transformed fibroblasts (GTEx)	PrediXcan	0.997118	cells_transformed_fibroblasts	0.999981
5012	ENSG00000138161	CUZD1	-0.264318	-0.0559102	0.791535	0.0173391	0.0222237	0.0195545	0.0480998	22	31	31	D1	Cells. transformed fibroblasts (GTEx)	PrediXcan	0.997118	cells_transformed_fibroblasts	0.999981
5013	ENSG00000238227	TMEM250	0.264214	0.0303138	0.791615	0.0243112	0.0336592	0.00399105	0.0107176	19	22	22	D1	Cells. transformed fibroblasts (GTEx)	PrediXcan	0.997118	cells_transformed_fibroblasts	0.999981
5014	ENSG00000135390	ATP5G2	-0.264167	-0.0386666	0.791652	0.0277763	0.0258229	0.0125993	0.0318433	32	38	38	D1	Cells. transformed fibroblasts (GTEx)	PrediXcan	0.997118	cells_transformed_fibroblasts	0.999981
5015	ENSG00000196715	VKORC1L1	-0.263809	-0.0309582	0.791927	0.0327369	0.127826	9.44299e-09	4.72702e-08	26	33	33	D1	Cells. transformed fibroblasts (GTEx)	PrediXcan	0.997118	cells_transformed_fibroblasts	0.999981
5016	ENSG00000196526	AFAP1	0.263419	0.0314974	0.792227	0.023375	0.108545	1.06914e-07	4.79799e-07	8	10	10	D1	Cells. transformed fibroblasts (GTEx)	PrediXcan	0.997118	cells_transformed_fibroblasts	0.999981
5017	ENSG00000145476	CYP4V2	-0.263124	-0.0102454	0.792455	0.366391	0.492543	7.34469e-42	3.49409e-40	64	69	69	D1	Cells. transformed fibroblasts (GTEx)	PrediXcan	0.997118	cells_transformed_fibroblasts	0.999981
5018	ENSG00000051620	HEBP2	0.262707	0.0109724	0.792777	0.136751	0.336103	2.30642e-24	3.89646e-23	21	27	27	D1	Cells. transformed fibroblasts (GTEx)	PrediXcan	0.997118	cells_transformed_fibroblasts	0.999981
5019	ENSG00000229619	MBNL1-AS1	0.262477	0.0292641	0.792954	0.0596469	0.0127385	0.0752006	0.166881	68	79	79	D1	Cells. transformed fibroblasts (GTEx)	PrediXcan	0.997118	cells_transformed_fibroblasts	0.999981
5020	ENSG00000141696	P3H4	-0.26212	-0.0260897	0.793229	0.116041	0.0386439	0.00210627	0.00583579	71	86	86	D1	Cells. transformed fibroblasts (GTEx)	PrediXcan	0.997118	cells_transformed_fibroblasts	0.999981
5021	ENSG00000104691	UBXN8	-0.261744	-0.0296294	0.793519	0.0258501	0.0652694	4.52771e-05	0.000153474	40	49	49	D1	Cells. transformed fibroblasts (GTEx)	PrediXcan	0.997118	cells_transformed_fibroblasts	0.999981
5022	ENSG00000197785	ATAD3A	0.261604	0.011072	0.793627	0.0205574	0.0259784	0.0121753	0.0308515	17	22	22	D1	Cells. transformed fibroblasts (GTEx)	PrediXcan	0.997118	cells_transformed_fibroblasts	0.999981
5023	ENSG00000169026	MFSD7	-0.261563	-0.00706246	0.793658	0.201078	0.227966	7.23417e-16	6.67894e-15	66	81	81	D1	Cells. transformed fibroblasts (GTEx)	PrediXcan	0.997118	cells_transformed_fibroblasts	0.999981
5024	ENSG00000173715	C11orf80	-0.261415	-0.015376	0.793773	0.251403	0.36076	3.86662e-27	7.68891e-26	38	38	38	D1	Cells. transformed fibroblasts (GTEx)	PrediXcan	0.997118	cells_transformed_fibroblasts	0.999981
5025	ENSG00000236540	AC006547.1	-0.261396	-0.0449441	0.793787	0.0380871	0.066914	3.46625e-05	0.000118906	18	19	19	D1	Cells. transformed fibroblasts (GTEx)	PrediXcan	0.997118	cells_transformed_fibroblasts	0.999981
5026	ENSG00000241170	AP001992.1	-0.26098	-0.0105485	0.794108	0.237685	0.428248	1.49206e-33	4.34953e-32	42	45	45	D1	Cells. transformed fibroblasts (GTEx)	PrediXcan	0.997118	cells_transformed_fibroblasts	0.999981
5027	ENSG00000068078	FGFR3	-0.260954	-0.0331185	0.794128	0.138872	0.0721305	1.88828e-05	6.69201e-05	72	96	96	D1	Cells. transformed fibroblasts (GTEx)	PrediXcan	0.997118	cells_transformed_fibroblasts	0.999981
5028	ENSG00000125434	SLC25A35	0.260196	0.0448322	0.794713	0.010315	0.0857056	2.70708e-06	1.04714e-05	18	22	22	D1	Cells. transformed fibroblasts (GTEx)	PrediXcan	0.997118	cells_transformed_fibroblasts	0.999981
5029	ENSG00000092203	TOX4	-0.260047	-0.0134648	0.794828	0.055799	0.176782	3.76053e-12	2.56716e-11	14	18	18	D1	Cells. transformed fibroblasts (GTEx)	PrediXcan	0.997118	cells_transformed_fibroblasts	0.999981
5030	ENSG00000273148	AL035563.1	-0.259885	-0.0710688	0.794952	0.00529757	0.035264	0.00338257	0.00916807	2	2	2	D1	Cells. transformed fibroblasts (GTEx)	PrediXcan	0.997118	cells_transformed_fibroblasts	0.999981
5031	ENSG00000148842	CNNM2	0.259491	0.0172588	0.795257	0.0561443	0.0303731	0.00657548	0.0172422	26	32	32	D1	Cells. transformed fibroblasts (GTEx)	PrediXcan	0.997118	cells_transformed_fibroblasts	0.999981
5032	ENSG00000152527	PLEKHH2	-0.259166	-0.00854261	0.795507	0.272667	0.450199	1.55881e-36	5.23464e-35	41	49	49	D1	Cells. transformed fibroblasts (GTEx)	PrediXcan	0.997118	cells_transformed_fibroblasts	0.999981
5033	ENSG00000178202	KDELC2	-0.259026	-0.0120015	0.795616	0.249158	0.423307	3.44853e-34	1.03254e-32	18	21	21	D1	Cells. transformed fibroblasts (GTEx)	PrediXcan	0.997118	cells_transformed_fibroblasts	0.999981
5034	ENSG00000113811	SELENOK	0.258907	0.00861187	0.795707	0.0445308	0.0770327	7.78483e-06	2.87881e-05	64	77	77	D1	Cells. transformed fibroblasts (GTEx)	PrediXcan	0.997118	cells_transformed_fibroblasts	0.999981
5035	ENSG00000134697	GNL2	-0.258858	0.00398092	0.795745	0.365174	0.315597	1.61873e-22	2.40805e-21	135	163	163	D1	Cells. transformed fibroblasts (GTEx)	PrediXcan	0.997118	cells_transformed_fibroblasts	0.999981
5036	ENSG00000117280	RAB29	-0.258168	-0.012984	0.796277	0.202917	0.36469	4.11551e-28	8.6218e-27	57	78	78	D1	Cells. transformed fibroblasts (GTEx)	PrediXcan	0.997118	cells_transformed_fibroblasts	0.999981
5037	ENSG00000146243	IRAK1BP1	0.258008	0.0123155	0.796401	0.202003	0.490452	5.20849e-41	2.31693e-39	41	51	51	D1	Cells. transformed fibroblasts (GTEx)	PrediXcan	0.997118	cells_transformed_fibroblasts	0.999981
5038	ENSG00000070182	SPTB	0.257942	0.0305732	0.796452	0.02756	0.0474193	0.000566007	0.00168255	18	20	20	D1	Cells. transformed fibroblasts (GTEx)	PrediXcan	0.997118	cells_transformed_fibroblasts	0.999981
5039	ENSG00000169116	PARM1	0.257906	0.0751581	0.796479	0.00362347	0.0214429	0.0229282	0.0558768	13	21	21	D1	Cells. transformed fibroblasts (GTEx)	PrediXcan	0.997118	cells_transformed_fibroblasts	0.999981
5040	ENSG00000100154	TTC28	-0.257724	-0.0214511	0.79662	0.0488562	0.0663628	4.92694e-05	0.000166307	25	27	27	D1	Cells. transformed fibroblasts (GTEx)	PrediXcan	0.997118	cells_transformed_fibroblasts	0.999981
5041	ENSG00000203875	SNHG5	0.257716	0.00736092	0.796626	0.374044	0.734212	1.83405e-88	2.79204e-85	41	49	49	D1	Cells. transformed fibroblasts (GTEx)	PrediXcan	0.997118	cells_transformed_fibroblasts	0.999981
5042	ENSG00000112079	STK38	-0.257684	-0.102008	0.796651	0.00215204	0.0156682	0.0508786	0.116785	25	30	30	D1	Cells. transformed fibroblasts (GTEx)	PrediXcan	0.997118	cells_transformed_fibroblasts	0.999981
5043	ENSG00000110717	NDUFS8	0.257549	0.0345651	0.796755	0.0541515	0.0869755	2.18062e-06	8.51672e-06	27	37	37	D1	Cells. transformed fibroblasts (GTEx)	PrediXcan	0.997118	cells_transformed_fibroblasts	0.999981
5044	ENSG00000138777	PPA2	-0.257536	-0.0209057	0.796765	0.087739	0.268069	8.59125e-19	9.73604e-18	31	39	39	D1	Cells. transformed fibroblasts (GTEx)	PrediXcan	0.997118	cells_transformed_fibroblasts	0.999981
5045	ENSG00000154175	ABI3BP	-0.257096	-0.0366265	0.797105	0.020373	0.16322	3.40191e-11	2.13707e-10	20	26	26	D1	Cells. transformed fibroblasts (GTEx)	PrediXcan	0.997118	cells_transformed_fibroblasts	0.999981
5046	ENSG00000221988	PPT2	-0.256797	-0.0342865	0.797336	0.0336369	0.049377	0.00044051	0.00132998	48	56	56	D1	Cells. transformed fibroblasts (GTEx)	PrediXcan	0.997118	cells_transformed_fibroblasts	0.999981
5047	ENSG00000164237	CMBL	-0.256549	-0.0206318	0.797527	0.0492207	0.0503081	0.000455141	0.00137173	47	55	55	D1	Cells. transformed fibroblasts (GTEx)	PrediXcan	0.997118	cells_transformed_fibroblasts	0.999981
5048	ENSG00000135297	MTO1	0.256523	0.0145523	0.797547	0.0889958	0.188297	1.74413e-13	1.32905e-12	25	34	34	D1	Cells. transformed fibroblasts (GTEx)	PrediXcan	0.997118	cells_transformed_fibroblasts	0.999981
5049	ENSG00000148143	ZNF462	0.256169	0.00926484	0.79782	0.106962	0.194858	1.83054e-13	1.39026e-12	29	38	38	D1	Cells. transformed fibroblasts (GTEx)	PrediXcan	0.997118	cells_transformed_fibroblasts	0.999981
5050	ENSG00000170961	HAS2	-0.255956	-0.0541023	0.797985	0.00718018	0.0183546	0.0355526	0.0840564	6	6	6	D1	Cells. transformed fibroblasts (GTEx)	PrediXcan	0.997118	cells_transformed_fibroblasts	0.999981
5051	ENSG00000198182	ZNF607	-0.255836	-0.0112957	0.798077	0.165794	0.290639	7.9441e-21	1.04959e-19	82	97	97	D1	Cells. transformed fibroblasts (GTEx)	PrediXcan	0.997118	cells_transformed_fibroblasts	0.999981
5052	ENSG00000159592	GPBP1L1	0.255813	0.226699	0.798095	0.00223478	0.0102628	0.116236	0.246357	8	9	9	D1	Cells. transformed fibroblasts (GTEx)	PrediXcan	0.997118	cells_transformed_fibroblasts	0.999981
5053	ENSG00000160124	CCDC58	-0.255739	-0.0520719	0.798153	0.00758624	0.0117337	0.0936711	0.203132	18	21	21	D1	Cells. transformed fibroblasts (GTEx)	PrediXcan	0.997118	cells_transformed_fibroblasts	0.999981
5054	ENSG00000185163	DDX51	0.255635	0.013532	0.798233	0.197235	0.473104	1.60679e-39	6.55196e-38	26	33	33	D1	Cells. transformed fibroblasts (GTEx)	PrediXcan	0.997118	cells_transformed_fibroblasts	0.999981
5055	ENSG00000127947	PTPN12	-0.254989	-0.00974385	0.798732	0.154549	0.293389	1.02231e-20	1.34163e-19	52	63	63	D1	Cells. transformed fibroblasts (GTEx)	PrediXcan	0.997118	cells_transformed_fibroblasts	0.999981
5056	ENSG00000196196	HRCT1	0.254402	0.0199046	0.799185	0.0960142	0.145406	4.51278e-10	2.56448e-09	38	42	42	D1	Cells. transformed fibroblasts (GTEx)	PrediXcan	0.997118	cells_transformed_fibroblasts	0.999981
5057	ENSG00000151148	UBE3B	-0.25384	-0.0147151	0.799619	0.0961157	0.22588	3.66037e-16	3.43883e-15	35	42	42	D1	Cells. transformed fibroblasts (GTEx)	PrediXcan	0.997118	cells_transformed_fibroblasts	0.999981
5058	ENSG00000103742	IGDCC4	0.253399	0.0355652	0.79996	0.0395804	0.260954	2.22084e-18	2.44596e-17	5	7	7	D1	Cells. transformed fibroblasts (GTEx)	PrediXcan	0.997118	cells_transformed_fibroblasts	0.999981
5059	ENSG00000151553	FAM160B1	-0.252911	-0.027278	0.800337	0.0533355	0.0964169	7.81079e-07	3.19736e-06	55	62	62	D1	Cells. transformed fibroblasts (GTEx)	PrediXcan	0.997118	cells_transformed_fibroblasts	0.999981
5060	ENSG00000135749	PCNX2	-0.252905	-0.108119	0.800342	0.000897924	0.0417312	0.00136482	0.00387713	8	10	10	D1	Cells. transformed fibroblasts (GTEx)	PrediXcan	0.997118	cells_transformed_fibroblasts	0.999981
5061	ENSG00000204267	TAP2	-0.252702	-0.0102892	0.800498	0.194987	0.328316	2.55491e-24	4.31094e-23	16	20	20	D1	Cells. transformed fibroblasts (GTEx)	PrediXcan	0.997118	cells_transformed_fibroblasts	0.999981
5062	ENSG00000182836	PLCXD3	-0.252621	-0.0864453	0.800561	0.00603947	0.024728	0.0142232	0.0356712	12	15	15	D1	Cells. transformed fibroblasts (GTEx)	PrediXcan	0.997118	cells_transformed_fibroblasts	0.999981
5063	ENSG00000246922	UBAP1L	0.252506	-0.195769	0.80065	0.000231903	0.129531	1.71052e-09	9.23761e-09	5	8	8	D1	Cells. transformed fibroblasts (GTEx)	PrediXcan	0.997118	cells_transformed_fibroblasts	0.999981
5064	ENSG00000138376	BARD1	0.252325	0.0399527	0.80079	0.0265144	0.123196	1.31588e-08	6.48287e-08	21	29	29	D1	Cells. transformed fibroblasts (GTEx)	PrediXcan	0.997118	cells_transformed_fibroblasts	0.999981
5065	ENSG00000242294	STAG3L5P	0.252296	0.0104585	0.800813	0.278926	0.458093	2.79011e-38	1.056e-36	27	29	29	D1	Cells. transformed fibroblasts (GTEx)	PrediXcan	0.997118	cells_transformed_fibroblasts	0.999981
5066	ENSG00000161013	MGAT4B	-0.252251	-0.0325391	0.800847	0.0429742	0.0129142	0.0774408	0.171519	41	45	45	D1	Cells. transformed fibroblasts (GTEx)	PrediXcan	0.997118	cells_transformed_fibroblasts	0.999981
5067	ENSG00000168002	POLR2G	0.252156	0.00117723	0.80092	0.0345986	0.0356104	0.00314885	0.00857191	38	46	46	D1	Cells. transformed fibroblasts (GTEx)	PrediXcan	0.997118	cells_transformed_fibroblasts	0.999981
5068	ENSG00000157557	ETS2	0.251847	0.0199526	0.801159	0.0735193	0.121688	1.64441e-08	8.01498e-08	24	29	29	D1	Cells. transformed fibroblasts (GTEx)	PrediXcan	0.997118	cells_transformed_fibroblasts	0.999981
5069	ENSG00000182218	HHIPL1	-0.251751	-0.0132112	0.801233	0.134888	0.257211	1.65001e-18	1.83944e-17	7	8	8	D1	Cells. transformed fibroblasts (GTEx)	PrediXcan	0.997118	cells_transformed_fibroblasts	0.999981
5070	ENSG00000172878	METAP1D	-0.251611	-0.0606945	0.801342	0.0104629	0.0547078	0.000230417	0.000718794	9	10	10	D1	Cells. transformed fibroblasts (GTEx)	PrediXcan	0.997118	cells_transformed_fibroblasts	0.999981
5071	ENSG00000110315	RNF141	-0.251437	-0.0303226	0.801476	0.0358427	0.11022	6.64109e-08	3.05847e-07	14	20	20	D1	Cells. transformed fibroblasts (GTEx)	PrediXcan	0.997118	cells_transformed_fibroblasts	0.999981
5072	ENSG00000182667	NTM	-0.25132	-0.0203755	0.801567	0.037532	0.0385412	0.00222226	0.00614349	22	23	23	D1	Cells. transformed fibroblasts (GTEx)	PrediXcan	0.997118	cells_transformed_fibroblasts	0.999981
5073	ENSG00000197599	CCDC154	-0.251263	-0.0304535	0.801611	0.0245781	0.10248	3.44243e-07	1.47022e-06	8	9	9	D1	Cells. transformed fibroblasts (GTEx)	PrediXcan	0.997118	cells_transformed_fibroblasts	0.999981
5074	ENSG00000251369	ZNF550	0.251112	0.0132962	0.801727	0.118865	0.348274	3.26068e-26	6.09476e-25	6	8	8	D1	Cells. transformed fibroblasts (GTEx)	PrediXcan	0.997118	cells_transformed_fibroblasts	0.999981
5075	ENSG00000106692	FKTN	0.250925	0.00999355	0.801872	0.0505093	0.0719918	2.38684e-05	8.34024e-05	60	68	68	D1	Cells. transformed fibroblasts (GTEx)	PrediXcan	0.997118	cells_transformed_fibroblasts	0.999981
5076	ENSG00000270820	AC016727.1	0.250868	0.0320218	0.801916	0.0314341	0.0740549	1.16003e-05	4.20133e-05	14	16	16	D1	Cells. transformed fibroblasts (GTEx)	PrediXcan	0.997118	cells_transformed_fibroblasts	0.999981
5077	ENSG00000050426	LETMD1	0.250793	0.0213142	0.801974	0.0691738	0.181344	1.34059e-12	9.49218e-12	24	39	39	D1	Cells. transformed fibroblasts (GTEx)	PrediXcan	0.997118	cells_transformed_fibroblasts	0.999981
5078	ENSG00000132481	TRIM47	-0.250723	-0.0383303	0.802028	0.00680742	0.0537445	0.000220049	0.000687861	7	8	8	D1	Cells. transformed fibroblasts (GTEx)	PrediXcan	0.997118	cells_transformed_fibroblasts	0.999981
5079	ENSG00000156603	MED19	0.250682	0.00862207	0.80206	0.179405	0.149987	1.9661e-10	1.15761e-09	99	111	111	D1	Cells. transformed fibroblasts (GTEx)	PrediXcan	0.997118	cells_transformed_fibroblasts	0.999981
5080	ENSG00000206562	METTL6	0.250566	0.0186307	0.802149	0.0645504	0.201316	2.51337e-14	2.04609e-13	18	22	22	D1	Cells. transformed fibroblasts (GTEx)	PrediXcan	0.997118	cells_transformed_fibroblasts	0.999981
5081	ENSG00000101608	MYL12A	-0.250494	-0.0151351	0.802206	0.0789872	0.144424	4.0194e-10	2.29362e-09	36	45	45	D1	Cells. transformed fibroblasts (GTEx)	PrediXcan	0.997118	cells_transformed_fibroblasts	0.999981
5082	ENSG00000109794	FAM149A	0.250404	0.0141392	0.802275	0.163955	0.321486	9.74632e-24	1.57842e-22	34	42	42	D1	Cells. transformed fibroblasts (GTEx)	PrediXcan	0.997118	cells_transformed_fibroblasts	0.999981
5083	ENSG00000124570	SERPINB6	-0.250394	-0.0229257	0.802283	0.0488652	0.151573	2.23304e-10	1.30859e-09	9	10	10	D1	Cells. transformed fibroblasts (GTEx)	PrediXcan	0.997118	cells_transformed_fibroblasts	0.999981
5084	ENSG00000151247	EIF4E	0.250299	0.0296937	0.802356	0.0205024	0.0593917	0.000104908	0.000338357	12	14	14	D1	Cells. transformed fibroblasts (GTEx)	PrediXcan	0.997118	cells_transformed_fibroblasts	0.999981
5085	ENSG00000144749	LRIG1	0.250149	0.036746	0.802472	0.0163761	0.0411715	0.00153974	0.00434432	19	21	21	D1	Cells. transformed fibroblasts (GTEx)	PrediXcan	0.997118	cells_transformed_fibroblasts	0.999981
5086	ENSG00000136122	BORA	0.249827	0.0236844	0.802721	0.0608058	0.235458	3.65045e-17	3.66678e-16	3	5	5	D1	Cells. transformed fibroblasts (GTEx)	PrediXcan	0.997118	cells_transformed_fibroblasts	0.999981
5087	ENSG00000213658	LAT	0.249674	0.0443185	0.80284	0.0153641	0.132141	3.38017e-09	1.771e-08	10	14	14	D1	Cells. transformed fibroblasts (GTEx)	PrediXcan	0.997118	cells_transformed_fibroblasts	0.999981
5088	ENSG00000013016	EHD3	-0.249021	-0.0435173	0.803345	0.06125	0.130011	4.92947e-09	2.53809e-08	14	19	19	D1	Cells. transformed fibroblasts (GTEx)	PrediXcan	0.997118	cells_transformed_fibroblasts	0.999981
5089	ENSG00000196371	FUT4	0.248916	0.0264666	0.803426	0.0244574	0.0375834	0.00228326	0.00629815	52	65	65	D1	Cells. transformed fibroblasts (GTEx)	PrediXcan	0.997118	cells_transformed_fibroblasts	0.999981
5090	ENSG00000121005	CRISPLD1	-0.24888	-0.0172988	0.803454	0.0778033	0.24472	4.84336e-17	4.8261e-16	25	30	30	D1	Cells. transformed fibroblasts (GTEx)	PrediXcan	0.997118	cells_transformed_fibroblasts	0.999981
5091	ENSG00000260482	AC008870.1	-0.248815	-0.0178168	0.803504	0.0719258	0.197206	1.27406e-13	9.8454e-13	17	19	19	D1	Cells. transformed fibroblasts (GTEx)	PrediXcan	0.997118	cells_transformed_fibroblasts	0.999981
5092	ENSG00000119314	PTBP3	-0.248623	-0.0683862	0.803652	0.00759232	0.0226194	0.0191111	0.0470599	19	26	26	D1	Cells. transformed fibroblasts (GTEx)	PrediXcan	0.997118	cells_transformed_fibroblasts	0.999981
5093	ENSG00000163961	RNF168	-0.248617	-0.0177515	0.803657	0.064028	0.0831981	4.73397e-06	1.7853e-05	50	60	60	D1	Cells. transformed fibroblasts (GTEx)	PrediXcan	0.997118	cells_transformed_fibroblasts	0.999981
5094	ENSG00000033867	SLC4A7	0.247658	0.0177334	0.804399	0.0628097	0.0394594	0.00172117	0.00482343	26	34	34	D1	Cells. transformed fibroblasts (GTEx)	PrediXcan	0.997118	cells_transformed_fibroblasts	0.999981
5095	ENSG00000099810	MTAP	0.247644	0.0218184	0.80441	0.0493631	0.229149	7.72695e-16	7.10993e-15	18	24	24	D1	Cells. transformed fibroblasts (GTEx)	PrediXcan	0.997118	cells_transformed_fibroblasts	0.999981
5096	ENSG00000079459	FDFT1	0.247365	-0.017151	0.804626	0.0829498	0.117064	2.7549e-08	1.31378e-07	44	66	66	D1	Cells. transformed fibroblasts (GTEx)	PrediXcan	0.997118	cells_transformed_fibroblasts	0.999981
5097	ENSG00000173482	PTPRM	0.247178	0.035753	0.804771	0.028051	0.0435398	0.000876333	0.00254055	27	38	38	D1	Cells. transformed fibroblasts (GTEx)	PrediXcan	0.997118	cells_transformed_fibroblasts	0.999981
5098	ENSG00000058056	USP13	-0.246709	-0.013143	0.805134	0.0464625	0.0469985	0.000694598	0.00204089	74	80	80	D1	Cells. transformed fibroblasts (GTEx)	PrediXcan	0.997118	cells_transformed_fibroblasts	0.999981
5099	ENSG00000050748	MAPK9	0.24637	0.0280201	0.805396	0.019384	0.0684223	2.99021e-05	0.000103283	12	13	13	D1	Cells. transformed fibroblasts (GTEx)	PrediXcan	0.997118	cells_transformed_fibroblasts	0.999981
5100	ENSG00000101384	JAG1	0.246209	0.011882	0.805521	0.0817828	0.107333	1.3045e-07	5.80104e-07	37	44	44	D1	Cells. transformed fibroblasts (GTEx)	PrediXcan	0.997118	cells_transformed_fibroblasts	0.999981
5101	ENSG00000261505	AL031714.1	-0.245913	-0.269729	0.805749	0.0100359	0.0120154	0.0869764	0.189937	25	34	34	D1	Cells. transformed fibroblasts (GTEx)	PrediXcan	0.997118	cells_transformed_fibroblasts	0.999981
5102	ENSG00000101158	NELFCD	0.245833	0.00742188	0.805812	0.396093	0.512871	4.95777e-45	2.84211e-43	54	60	60	D1	Cells. transformed fibroblasts (GTEx)	PrediXcan	0.997118	cells_transformed_fibroblasts	0.999981
5103	ENSG00000108523	RNF167	0.24572	0.0292276	0.805899	0.0282788	0.0753265	5.39515e-06	2.02629e-05	16	19	19	D1	Cells. transformed fibroblasts (GTEx)	PrediXcan	0.997118	cells_transformed_fibroblasts	0.999981
5104	ENSG00000120071	KANSL1	0.245708	0.0160796	0.805908	0.101746	0.335324	1.0867e-25	1.97727e-24	74	103	103	D1	Cells. transformed fibroblasts (GTEx)	PrediXcan	0.997118	cells_transformed_fibroblasts	0.999981
5105	ENSG00000137760	ALKBH8	-0.245469	-0.0542482	0.806093	0.0129575	0.0199438	0.0281291	0.0675423	31	41	41	D1	Cells. transformed fibroblasts (GTEx)	PrediXcan	0.997118	cells_transformed_fibroblasts	0.999981
5106	ENSG00000130489	SCO2	-0.245314	-0.0174338	0.806214	0.0648935	0.087375	2.74153e-06	1.05987e-05	17	18	18	D1	Cells. transformed fibroblasts (GTEx)	PrediXcan	0.997118	cells_transformed_fibroblasts	0.999981
5107	ENSG00000159461	AMFR	-0.244986	-0.0343645	0.806467	0.0202812	0.0589262	0.000115297	0.000370905	20	22	22	D1	Cells. transformed fibroblasts (GTEx)	PrediXcan	0.997118	cells_transformed_fibroblasts	0.999981
5108	ENSG00000148824	MTG1	0.244968	0.0113989	0.806481	0.207519	0.477779	2.88087e-39	1.15075e-37	17	23	23	D1	Cells. transformed fibroblasts (GTEx)	PrediXcan	0.997118	cells_transformed_fibroblasts	0.999981
5109	ENSG00000154217	PITPNC1	-0.24483	-0.0193847	0.806588	0.0114846	0.0183173	0.0357972	0.0846201	15	21	21	D1	Cells. transformed fibroblasts (GTEx)	PrediXcan	0.997118	cells_transformed_fibroblasts	0.999981
5110	ENSG00000156804	FBXO32	-0.244466	-0.0433977	0.80687	0.0160622	0.0467688	0.000642929	0.00189885	9	12	12	D1	Cells. transformed fibroblasts (GTEx)	PrediXcan	0.997118	cells_transformed_fibroblasts	0.999981
5111	ENSG00000164946	FREM1	0.244208	0.00765965	0.80707	0.0639743	0.205589	4.55135e-14	3.64454e-13	41	48	48	D1	Cells. transformed fibroblasts (GTEx)	PrediXcan	0.997118	cells_transformed_fibroblasts	0.999981
5112	ENSG00000144118	RALB	-0.244117	-0.0700814	0.80714	0.00963834	0.0603041	5.43285e-05	0.000182217	4	5	5	D1	Cells. transformed fibroblasts (GTEx)	PrediXcan	0.997118	cells_transformed_fibroblasts	0.999981
5113	ENSG00000138175	ARL3	-0.243911	-0.020828	0.8073	0.0452146	0.0744566	1.25231e-05	4.52358e-05	27	33	33	D1	Cells. transformed fibroblasts (GTEx)	PrediXcan	0.997118	cells_transformed_fibroblasts	0.999981
5114	ENSG00000123191	ATP7B	-0.243894	-0.00352199	0.807313	0.265752	0.421043	8.98158e-35	2.7904e-33	71	81	81	D1	Cells. transformed fibroblasts (GTEx)	PrediXcan	0.997118	cells_transformed_fibroblasts	0.999981
5115	ENSG00000164171	ITGA2	-0.243555	-0.0188359	0.807576	0.0550761	0.150885	2.08462e-10	1.22634e-09	49	58	58	D1	Cells. transformed fibroblasts (GTEx)	PrediXcan	0.997118	cells_transformed_fibroblasts	0.999981
5116	ENSG00000106688	SLC1A1	0.243359	0.014251	0.807727	0.105788	0.314016	1.75205e-23	2.79126e-22	14	23	23	D1	Cells. transformed fibroblasts (GTEx)	PrediXcan	0.997118	cells_transformed_fibroblasts	0.999981
5117	ENSG00000007341	ST7L	-0.243357	-0.00595405	0.807729	0.440445	0.697469	2.5241e-78	1.72913e-75	75	84	84	D1	Cells. transformed fibroblasts (GTEx)	PrediXcan	0.997118	cells_transformed_fibroblasts	0.999981
5118	ENSG00000150977	RILPL2	0.24316	0.0557947	0.807881	0.00651313	0.161493	4.27077e-11	2.66214e-10	8	12	12	D1	Cells. transformed fibroblasts (GTEx)	PrediXcan	0.997118	cells_transformed_fibroblasts	0.999981
5119	ENSG00000107779	BMPR1A	0.242913	0.0183596	0.808073	0.0661571	0.381954	1.23436e-28	2.68019e-27	8	11	11	D1	Cells. transformed fibroblasts (GTEx)	PrediXcan	0.997118	cells_transformed_fibroblasts	0.999981
5120	ENSG00000162004	CCDC78	0.242785	0.070586	0.808172	0.0143592	0.063838	6.79518e-05	0.000224935	17	25	25	D1	Cells. transformed fibroblasts (GTEx)	PrediXcan	0.997118	cells_transformed_fibroblasts	0.999981
5121	ENSG00000167930	FAM234A	0.24275	0.0168438	0.808199	0.0401251	0.119304	3.02993e-08	1.43992e-07	32	43	43	D1	Cells. transformed fibroblasts (GTEx)	PrediXcan	0.997118	cells_transformed_fibroblasts	0.999981
5122	ENSG00000213901	SLC23A3	0.242537	0.0271381	0.808364	0.18956	0.147106	3.87705e-10	2.21423e-09	100	116	116	D1	Cells. transformed fibroblasts (GTEx)	PrediXcan	0.997118	cells_transformed_fibroblasts	0.999981
5123	ENSG00000070159	PTPN3	-0.242495	-0.0463112	0.808397	0.013312	0.0297231	0.00719708	0.0187752	24	32	32	D1	Cells. transformed fibroblasts (GTEx)	PrediXcan	0.997118	cells_transformed_fibroblasts	0.999981
5124	ENSG00000106809	OGN	0.24239	0.022605	0.808478	0.0595749	0.138429	1.85058e-09	9.95475e-09	32	35	35	D1	Cells. transformed fibroblasts (GTEx)	PrediXcan	0.997118	cells_transformed_fibroblasts	0.999981
5125	ENSG00000104936	DMPK	-0.242149	-0.0414835	0.808665	0.0168623	0.0966677	4.76602e-07	1.99998e-06	35	49	49	D1	Cells. transformed fibroblasts (GTEx)	PrediXcan	0.997118	cells_transformed_fibroblasts	0.999981
5126	ENSG00000161813	LARP4	-0.241854	-0.00948561	0.808893	0.240908	0.406034	3.12754e-31	7.97961e-30	8	8	8	D1	Cells. transformed fibroblasts (GTEx)	PrediXcan	0.997118	cells_transformed_fibroblasts	0.999981
5127	ENSG00000134285	FKBP11	-0.241817	-0.0267377	0.808922	0.0363915	0.185688	9.62318e-13	6.89217e-12	15	22	22	D1	Cells. transformed fibroblasts (GTEx)	PrediXcan	0.997118	cells_transformed_fibroblasts	0.999981
5128	ENSG00000158869	FCER1G	-0.241731	-0.0114788	0.808989	0.0615518	0.0215031	0.0210748	0.0516171	43	52	52	D1	Cells. transformed fibroblasts (GTEx)	PrediXcan	0.997118	cells_transformed_fibroblasts	0.999981
5129	ENSG00000185252	ZNF74	-0.241458	-0.0518859	0.8092	0.0497664	0.0446428	0.000831278	0.00241607	25	29	29	D1	Cells. transformed fibroblasts (GTEx)	PrediXcan	0.997118	cells_transformed_fibroblasts	0.999981
5130	ENSG00000104177	MYEF2	-0.241422	-0.0252194	0.809228	0.125223	0.203079	8.21846e-15	6.93783e-14	23	27	27	D1	Cells. transformed fibroblasts (GTEx)	PrediXcan	0.997118	cells_transformed_fibroblasts	0.999981
5131	ENSG00000119912	IDE	-0.241222	-0.0245242	0.809383	0.016349	0.0222683	0.0210086	0.0514642	11	12	12	D1	Cells. transformed fibroblasts (GTEx)	PrediXcan	0.997118	cells_transformed_fibroblasts	0.999981
5132	ENSG00000120658	ENOX1	0.241119	0.0180652	0.809463	0.0214767	0.0548493	0.000181038	0.000571784	46	52	52	D1	Cells. transformed fibroblasts (GTEx)	PrediXcan	0.997118	cells_transformed_fibroblasts	0.999981
5133	ENSG00000260924	LINC01311	-0.241111	-0.0502634	0.809469	0.0160672	0.0534496	0.000263491	0.000816312	15	20	20	D1	Cells. transformed fibroblasts (GTEx)	PrediXcan	0.997118	cells_transformed_fibroblasts	0.999981
5134	ENSG00000170571	EMB	0.241093	0.0584796	0.809483	0.00940697	0.171201	1.32214e-11	8.60553e-11	9	13	13	D1	Cells. transformed fibroblasts (GTEx)	PrediXcan	0.997118	cells_transformed_fibroblasts	0.999981
5135	ENSG00000234585	CCT6P3	0.240981	0.0115173	0.809569	0.201828	0.495325	1.68859e-41	7.78966e-40	60	70	70	D1	Cells. transformed fibroblasts (GTEx)	PrediXcan	0.997118	cells_transformed_fibroblasts	0.999981
5136	ENSG00000066084	DIP2B	-0.240438	-0.0364254	0.809991	0.0169433	0.0935752	1.02535e-06	4.15261e-06	5	8	8	D1	Cells. transformed fibroblasts (GTEx)	PrediXcan	0.997118	cells_transformed_fibroblasts	0.999981
5137	ENSG00000196247	ZNF107	0.24032	0.0185007	0.810082	0.0700559	0.312553	7.17573e-24	1.17321e-22	19	25	25	D1	Cells. transformed fibroblasts (GTEx)	PrediXcan	0.997118	cells_transformed_fibroblasts	0.999981
5138	ENSG00000137767	SQOR	-0.239999	-0.0227412	0.810331	0.0478661	0.090804	7.683e-07	3.14975e-06	30	34	34	D1	Cells. transformed fibroblasts (GTEx)	PrediXcan	0.997118	cells_transformed_fibroblasts	0.999981
5139	ENSG00000259366	AC108449.2	0.239973	0.0571813	0.810351	0.0139337	0.0376048	0.00245683	0.00675382	11	15	15	D1	Cells. transformed fibroblasts (GTEx)	PrediXcan	0.997118	cells_transformed_fibroblasts	0.999981
5140	ENSG00000149218	ENDOD1	-0.239938	-0.052567	0.810378	0.0118566	0.044426	0.000883999	0.00256223	9	10	10	D1	Cells. transformed fibroblasts (GTEx)	PrediXcan	0.997118	cells_transformed_fibroblasts	0.999981
5141	ENSG00000050405	LIMA1	-0.239664	-0.0164706	0.810591	0.0745865	0.140173	1.49889e-09	8.16228e-09	33	38	38	D1	Cells. transformed fibroblasts (GTEx)	PrediXcan	0.997118	cells_transformed_fibroblasts	0.999981
5142	ENSG00000131943	C19orf12	0.239565	0.0289622	0.810668	0.0590242	0.0180858	0.0367694	0.0867236	46	58	58	D1	Cells. transformed fibroblasts (GTEx)	PrediXcan	0.997118	cells_transformed_fibroblasts	0.999981
5143	ENSG00000123815	COQ8B	-0.239081	-0.00994229	0.811043	0.0538695	0.0483356	0.000533835	0.00159244	35	48	48	D1	Cells. transformed fibroblasts (GTEx)	PrediXcan	0.997118	cells_transformed_fibroblasts	0.999981
5144	ENSG00000168818	STX18	0.238789	0.0589803	0.811269	0.00882548	0.0102643	0.117711	0.249074	16	18	18	D1	Cells. transformed fibroblasts (GTEx)	PrediXcan	0.997118	cells_transformed_fibroblasts	0.999981
5145	ENSG00000136021	SCYL2	0.238719	0.0544509	0.811323	0.0591609	0.0495313	0.000455038	0.00137172	116	138	138	D1	Cells. transformed fibroblasts (GTEx)	PrediXcan	0.997118	cells_transformed_fibroblasts	0.999981
5146	ENSG00000197562	RAB40C	0.2387	0.011848	0.811338	0.0379423	0.0468516	0.000700664	0.00205739	35	41	41	D1	Cells. transformed fibroblasts (GTEx)	PrediXcan	0.997118	cells_transformed_fibroblasts	0.999981
5147	ENSG00000125510	OPRL1	0.238692	-0.00523872	0.811345	0.112869	0.167811	1.09769e-11	7.20279e-11	30	36	36	D1	Cells. transformed fibroblasts (GTEx)	PrediXcan	0.997118	cells_transformed_fibroblasts	0.999981
5148	ENSG00000103496	STX4	-0.238618	-0.0188121	0.811402	0.0454887	0.0747362	1.08625e-05	3.94246e-05	19	22	22	D1	Cells. transformed fibroblasts (GTEx)	PrediXcan	0.997118	cells_transformed_fibroblasts	0.999981
5149	ENSG00000197841	ZNF181	0.238514	0.0211137	0.811482	0.0544784	0.0999608	2.49427e-07	1.07985e-06	23	26	26	D1	Cells. transformed fibroblasts (GTEx)	PrediXcan	0.997118	cells_transformed_fibroblasts	0.999981
5150	ENSG00000083454	P2RX5	0.238451	0.0102286	0.811531	0.0527311	0.105963	1.42979e-07	6.33966e-07	19	22	22	D1	Cells. transformed fibroblasts (GTEx)	PrediXcan	0.997118	cells_transformed_fibroblasts	0.999981
5151	ENSG00000100991	TRPC4AP	0.237736	0.0117459	0.812086	0.0823853	0.0640811	6.26678e-05	0.00020835	43	51	51	D1	Cells. transformed fibroblasts (GTEx)	PrediXcan	0.997118	cells_transformed_fibroblasts	0.999981
5152	ENSG00000104679	R3HCC1	-0.237683	-0.0425525	0.812127	0.0100725	0.102567	1.56528e-07	6.9292e-07	3	5	5	D1	Cells. transformed fibroblasts (GTEx)	PrediXcan	0.997118	cells_transformed_fibroblasts	0.999981
5153	ENSG00000100304	TTLL12	-0.237448	-0.00964207	0.812309	0.137426	0.398012	1.31281e-31	3.459e-30	23	29	29	D1	Cells. transformed fibroblasts (GTEx)	PrediXcan	0.997118	cells_transformed_fibroblasts	0.999981
5154	ENSG00000133597	ADCK2	0.237444	0.015619	0.812312	0.116339	0.183852	1.57037e-12	1.10621e-11	39	42	42	D1	Cells. transformed fibroblasts (GTEx)	PrediXcan	0.997118	cells_transformed_fibroblasts	0.999981
5155	ENSG00000237940	LINC01238	-0.237411	-0.0156454	0.812338	0.101708	0.170918	3.01152e-12	2.07654e-11	43	53	53	D1	Cells. transformed fibroblasts (GTEx)	PrediXcan	0.997118	cells_transformed_fibroblasts	0.999981
5156	ENSG00000023892	DEF6	-0.237226	-0.0058374	0.812482	0.121434	0.0987432	3.72788e-07	1.58522e-06	78	85	85	D1	Cells. transformed fibroblasts (GTEx)	PrediXcan	0.997118	cells_transformed_fibroblasts	0.999981
5157	ENSG00000169258	GPRIN1	0.237185	0.0177183	0.812513	0.0405214	0.0591449	0.000128918	0.000412882	45	55	55	D1	Cells. transformed fibroblasts (GTEx)	PrediXcan	0.997118	cells_transformed_fibroblasts	0.999981
5158	ENSG00000088451	TGDS	0.23712	0.0413483	0.812564	0.0151637	0.111351	7.418e-08	3.39913e-07	11	16	16	D1	Cells. transformed fibroblasts (GTEx)	PrediXcan	0.997118	cells_transformed_fibroblasts	0.999981
5159	ENSG00000064309	CDON	0.236992	0.0636626	0.812663	0.00778337	0.0551088	0.000228758	0.000713842	17	23	23	D1	Cells. transformed fibroblasts (GTEx)	PrediXcan	0.997118	cells_transformed_fibroblasts	0.999981
5160	ENSG00000036448	MYOM2	-0.236926	-0.0281374	0.812714	0.0643268	0.347522	2.07403e-26	3.91409e-25	22	34	34	D1	Cells. transformed fibroblasts (GTEx)	PrediXcan	0.997118	cells_transformed_fibroblasts	0.999981
5161	ENSG00000152234	ATP5A1	0.236408	0.0951599	0.813116	0.0114013	0.0231546	0.017139	0.0425015	10	14	14	D1	Cells. transformed fibroblasts (GTEx)	PrediXcan	0.997118	cells_transformed_fibroblasts	0.999981
5162	ENSG00000062650	WAPL	-0.236337	-0.0991261	0.813171	0.00236782	0.0129472	0.0779546	0.172545	6	8	8	D1	Cells. transformed fibroblasts (GTEx)	PrediXcan	0.997118	cells_transformed_fibroblasts	0.999981
5163	ENSG00000121774	KHDRBS1	0.236182	0.0400355	0.813292	0.0115418	0.0244441	0.012692	0.0320659	14	19	19	D1	Cells. transformed fibroblasts (GTEx)	PrediXcan	0.997118	cells_transformed_fibroblasts	0.999981
5164	ENSG00000157551	KCNJ15	0.236102	0.0460578	0.813353	0.0101763	0.0535117	0.000218171	0.00068277	7	7	7	D1	Cells. transformed fibroblasts (GTEx)	PrediXcan	0.997118	cells_transformed_fibroblasts	0.999981
5165	ENSG00000101333	PLCB4	-0.235894	-0.0103442	0.813515	0.179849	0.3435	7.38046e-26	1.35914e-24	78	95	95	D1	Cells. transformed fibroblasts (GTEx)	PrediXcan	0.997118	cells_transformed_fibroblasts	0.999981
5166	ENSG00000101444	AHCY	-0.23503	-0.0758608	0.814186	0.00409773	0.0220704	0.0194178	0.0477894	24	40	40	D1	Cells. transformed fibroblasts (GTEx)	PrediXcan	0.997118	cells_transformed_fibroblasts	0.999981
5167	ENSG00000047849	MAP4	0.234417	0.0272243	0.814661	0.0311351	0.119457	2.70968e-08	1.29266e-07	15	25	25	D1	Cells. transformed fibroblasts (GTEx)	PrediXcan	0.997118	cells_transformed_fibroblasts	0.999981
5168	ENSG00000184517	ZFP1	0.233679	0.00820136	0.815234	0.308997	0.460677	1.40226e-37	5.02941e-36	83	102	102	D1	Cells. transformed fibroblasts (GTEx)	PrediXcan	0.997118	cells_transformed_fibroblasts	0.999981
5169	ENSG00000163902	RPN1	0.233482	0.0488289	0.815387	0.0180567	0.0617839	9.02485e-05	0.000293565	14	20	20	D1	Cells. transformed fibroblasts (GTEx)	PrediXcan	0.997118	cells_transformed_fibroblasts	0.999981
5170	ENSG00000171316	CHD7	0.233467	0.048397	0.815399	0.0108734	0.0300651	0.00624306	0.0164051	13	18	18	D1	Cells. transformed fibroblasts (GTEx)	PrediXcan	0.997118	cells_transformed_fibroblasts	0.999981
5171	ENSG00000103249	CLCN7	0.233356	0.0328913	0.815485	0.0326112	0.105111	1.97246e-07	8.63959e-07	11	12	12	D1	Cells. transformed fibroblasts (GTEx)	PrediXcan	0.997118	cells_transformed_fibroblasts	0.999981
5172	ENSG00000273253	AL022328.4	0.233248	0.00497878	0.815569	0.223252	0.327479	7.40011e-24	1.20701e-22	90	121	121	D1	Cells. transformed fibroblasts (GTEx)	PrediXcan	0.997118	cells_transformed_fibroblasts	0.999981
5173	ENSG00000168306	ACOX2	-0.233208	-0.0627586	0.8156	0.00683269	0.0321472	0.0046028	0.012276	1	2	2	D1	Cells. transformed fibroblasts (GTEx)	PrediXcan	0.997118	cells_transformed_fibroblasts	0.999981
5174	ENSG00000119723	COQ6	-0.232967	-0.00857163	0.815787	0.019576	0.0992107	3.4562e-07	1.47564e-06	21	29	29	D1	Cells. transformed fibroblasts (GTEx)	PrediXcan	0.997118	cells_transformed_fibroblasts	0.999981
5175	ENSG00000182179	UBA7	-0.232834	-0.0217524	0.81589	0.0632684	0.084184	4.3818e-06	1.65614e-05	62	78	78	D1	Cells. transformed fibroblasts (GTEx)	PrediXcan	0.997118	cells_transformed_fibroblasts	0.999981
5176	ENSG00000176641	RNF152	-0.232258	-0.0131221	0.816338	0.165895	0.0246526	0.0137805	0.0346267	128	152	152	D1	Cells. transformed fibroblasts (GTEx)	PrediXcan	0.997118	cells_transformed_fibroblasts	0.999981
5177	ENSG00000150907	FOXO1	0.232157	0.0167519	0.816416	0.0547199	0.103897	1.78608e-07	7.86093e-07	42	46	46	D1	Cells. transformed fibroblasts (GTEx)	PrediXcan	0.997118	cells_transformed_fibroblasts	0.999981
5178	ENSG00000168309	FAM107A	-0.231552	-0.0187532	0.816886	0.0371826	0.0974018	5.21443e-07	2.17947e-06	19	22	22	D1	Cells. transformed fibroblasts (GTEx)	PrediXcan	0.997118	cells_transformed_fibroblasts	0.999981
5179	ENSG00000127948	POR	0.230949	0.0271027	0.817354	0.0804335	0.0128339	0.079443	0.175418	47	56	56	D1	Cells. transformed fibroblasts (GTEx)	PrediXcan	0.997118	cells_transformed_fibroblasts	0.999981
5180	ENSG00000140105	WARS	0.23042	0.04225	0.817766	0.0202965	0.0112052	0.100552	0.216375	25	33	33	D1	Cells. transformed fibroblasts (GTEx)	PrediXcan	0.997118	cells_transformed_fibroblasts	0.999981
5181	ENSG00000211643	IGLV5-52	0.230285	0.050079	0.81787	0.091394	0.36768	3.37825e-27	6.73732e-26	30	59	59	D1	Cells. transformed fibroblasts (GTEx)	PrediXcan	0.997118	cells_transformed_fibroblasts	0.999981
5182	ENSG00000143669	LYST	0.230218	0.0128012	0.817922	0.122513	0.28587	3.6508e-20	4.62716e-19	12	14	14	D1	Cells. transformed fibroblasts (GTEx)	PrediXcan	0.997118	cells_transformed_fibroblasts	0.999981
5183	ENSG00000215908	CROCCP2	0.230113	0.0138535	0.818004	0.295054	0.200431	9.00699e-14	7.03963e-13	144	171	171	D1	Cells. transformed fibroblasts (GTEx)	PrediXcan	0.997118	cells_transformed_fibroblasts	0.999981
5184	ENSG00000111817	DSE	-0.23004	-0.0198759	0.818061	0.0371655	0.0218257	0.0221008	0.0539852	52	58	58	D1	Cells. transformed fibroblasts (GTEx)	PrediXcan	0.997118	cells_transformed_fibroblasts	0.999981
5185	ENSG00000171056	SOX7	-0.229876	-0.0633157	0.818188	0.00724014	0.0230793	0.0154712	0.0385962	11	18	18	D1	Cells. transformed fibroblasts (GTEx)	PrediXcan	0.997118	cells_transformed_fibroblasts	0.999981
5186	ENSG00000063761	ADCK1	-0.229623	-0.0167727	0.818384	0.0610116	0.119857	2.57368e-08	1.23251e-07	48	56	56	D1	Cells. transformed fibroblasts (GTEx)	PrediXcan	0.997118	cells_transformed_fibroblasts	0.999981
5187	ENSG00000106565	TMEM176B	0.229544	0.0131069	0.818446	0.119818	0.269738	7.27441e-19	8.30556e-18	29	38	38	D1	Cells. transformed fibroblasts (GTEx)	PrediXcan	0.997118	cells_transformed_fibroblasts	0.999981
5188	ENSG00000136868	SLC31A1	0.229522	0.0258127	0.818463	0.0292839	0.120875	2.09577e-08	1.00999e-07	8	9	9	D1	Cells. transformed fibroblasts (GTEx)	PrediXcan	0.997118	cells_transformed_fibroblasts	0.999981
5189	ENSG00000100106	TRIOBP	0.229436	0.0396852	0.81853	0.018061	0.23409	3.15806e-16	2.9861e-15	18	29	29	D1	Cells. transformed fibroblasts (GTEx)	PrediXcan	0.997118	cells_transformed_fibroblasts	0.999981
5190	ENSG00000140983	RHOT2	-0.229212	-0.218904	0.818704	0.000620862	0.0847046	2.29478e-06	8.93967e-06	4	5	5	D1	Cells. transformed fibroblasts (GTEx)	PrediXcan	0.997118	cells_transformed_fibroblasts	0.999981
5191	ENSG00000161714	PLCD3	0.229156	0.0192171	0.818748	0.0557069	0.204127	4.74084e-14	3.79406e-13	13	20	20	D1	Cells. transformed fibroblasts (GTEx)	PrediXcan	0.997118	cells_transformed_fibroblasts	0.999981
5192	ENSG00000228393	LINC01004	0.228815	0.0238109	0.819012	0.023207	0.035374	0.00339288	0.00919419	22	22	22	D1	Cells. transformed fibroblasts (GTEx)	PrediXcan	0.997118	cells_transformed_fibroblasts	0.999981
5193	ENSG00000002919	SNX11	-0.22866	-0.0153645	0.819133	0.0474572	0.239096	5.95745e-17	5.89762e-16	47	68	68	D1	Cells. transformed fibroblasts (GTEx)	PrediXcan	0.997118	cells_transformed_fibroblasts	0.999981
5194	ENSG00000139220	PPFIA2	-0.228548	-0.0325643	0.81922	0.019917	0.0710749	2.30635e-05	8.07547e-05	17	23	23	D1	Cells. transformed fibroblasts (GTEx)	PrediXcan	0.997118	cells_transformed_fibroblasts	0.999981
5195	ENSG00000106153	CHCHD2	-0.228445	-0.0244121	0.8193	0.025089	0.0483116	0.000535724	0.00159703	18	26	26	D1	Cells. transformed fibroblasts (GTEx)	PrediXcan	0.997118	cells_transformed_fibroblasts	0.999981
5196	ENSG00000167987	VPS37C	-0.228211	-0.0420113	0.819482	0.0136364	0.0310498	0.005245	0.0139105	10	11	11	D1	Cells. transformed fibroblasts (GTEx)	PrediXcan	0.997118	cells_transformed_fibroblasts	0.999981
5197	ENSG00000182173	TSEN54	0.228152	0.0506296	0.819528	0.0112274	0.0125193	0.0803522	0.177194	7	8	8	D1	Cells. transformed fibroblasts (GTEx)	PrediXcan	0.997118	cells_transformed_fibroblasts	0.999981
5198	ENSG00000137819	PAQR5	0.228151	0.0155658	0.819528	0.125176	0.430166	9.71139e-34	2.86141e-32	22	27	27	D1	Cells. transformed fibroblasts (GTEx)	PrediXcan	0.997118	cells_transformed_fibroblasts	0.999981
5199	ENSG00000075711	DLG1	-0.228052	-0.0289375	0.819606	0.0189621	0.0214395	0.0230996	0.0562644	23	27	27	D1	Cells. transformed fibroblasts (GTEx)	PrediXcan	0.997118	cells_transformed_fibroblasts	0.999981
5200	ENSG00000106538	RARRES2	-0.227878	-0.0114587	0.819741	0.182143	0.404401	2.99346e-31	7.68041e-30	32	39	39	D1	Cells. transformed fibroblasts (GTEx)	PrediXcan	0.997118	cells_transformed_fibroblasts	0.999981
5201	ENSG00000105750	ZNF85	0.227844	0.010534	0.819768	0.101441	0.121798	1.20365e-08	5.95351e-08	53	73	73	D1	Cells. transformed fibroblasts (GTEx)	PrediXcan	0.997118	cells_transformed_fibroblasts	0.999981
5202	ENSG00000182141	ZNF708	-0.227773	-0.0455595	0.819823	0.0141498	0.0430973	0.000795282	0.00231734	22	26	26	D1	Cells. transformed fibroblasts (GTEx)	PrediXcan	0.997118	cells_transformed_fibroblasts	0.999981
5203	ENSG00000005249	PRKAR2B	0.22736	0.022247	0.820144	0.00941809	0.0517322	0.000348498	0.0010677	8	10	10	D1	Cells. transformed fibroblasts (GTEx)	PrediXcan	0.997118	cells_transformed_fibroblasts	0.999981
5204	ENSG00000221838	AP4M1	-0.227169	-0.0133935	0.820292	0.117903	0.375097	9.98724e-30	2.31141e-28	11	16	16	D1	Cells. transformed fibroblasts (GTEx)	PrediXcan	0.997118	cells_transformed_fibroblasts	0.999981
5205	ENSG00000112139	MDGA1	-0.226981	-0.0168912	0.820439	0.114123	0.373887	3.68196e-29	8.18937e-28	9	11	11	D1	Cells. transformed fibroblasts (GTEx)	PrediXcan	0.997118	cells_transformed_fibroblasts	0.999981
5206	ENSG00000169515	CCDC8	-0.226816	-0.00532436	0.820567	0.133061	0.188016	5.64513e-13	4.12281e-12	47	56	56	D1	Cells. transformed fibroblasts (GTEx)	PrediXcan	0.997118	cells_transformed_fibroblasts	0.999981
5207	ENSG00000162769	FLVCR1	0.226463	0.0059757	0.820841	0.238922	0.346268	1.09749e-25	1.99426e-24	102	131	131	D1	Cells. transformed fibroblasts (GTEx)	PrediXcan	0.997118	cells_transformed_fibroblasts	0.999981
5208	ENSG00000135828	RNASEL	0.226145	0.0432699	0.821088	0.0394083	0.0152343	0.0539084	0.1231	38	47	47	D1	Cells. transformed fibroblasts (GTEx)	PrediXcan	0.997118	cells_transformed_fibroblasts	0.999981
5209	ENSG00000164620	RELL2	0.226062	0.0786184	0.821153	0.00368514	0.0240067	0.0159834	0.0397727	4	4	4	D1	Cells. transformed fibroblasts (GTEx)	PrediXcan	0.997118	cells_transformed_fibroblasts	0.999981
5210	ENSG00000198964	SGMS1	-0.225865	-0.00341164	0.821307	0.147957	0.0372583	0.00243432	0.00669597	87	121	121	D1	Cells. transformed fibroblasts (GTEx)	PrediXcan	0.997118	cells_transformed_fibroblasts	0.999981
5211	ENSG00000132406	TMEM128	-0.225745	-0.0128499	0.8214	0.166657	0.333569	4.13306e-24	6.87221e-23	13	18	18	D1	Cells. transformed fibroblasts (GTEx)	PrediXcan	0.997118	cells_transformed_fibroblasts	0.999981
5212	ENSG00000176715	ACSF3	0.225643	0.0181916	0.821479	0.0813291	0.142692	2.36925e-10	1.38545e-09	8	10	10	D1	Cells. transformed fibroblasts (GTEx)	PrediXcan	0.997118	cells_transformed_fibroblasts	0.999981
5213	ENSG00000143382	ADAMTSL4	-0.225552	-0.0155566	0.82155	0.0922173	0.164769	9.59007e-12	6.32612e-11	17	22	22	D1	Cells. transformed fibroblasts (GTEx)	PrediXcan	0.997118	cells_transformed_fibroblasts	0.999981
5214	ENSG00000166228	PCBD1	0.225457	0.01662	0.821624	0.0434668	0.127731	7.13419e-09	3.61619e-08	48	57	57	D1	Cells. transformed fibroblasts (GTEx)	PrediXcan	0.997118	cells_transformed_fibroblasts	0.999981
5215	ENSG00000160539	PLPP7	-0.225388	-0.0131371	0.821678	0.0503379	0.107557	1.73867e-07	7.66457e-07	20	24	24	D1	Cells. transformed fibroblasts (GTEx)	PrediXcan	0.997118	cells_transformed_fibroblasts	0.999981
5216	ENSG00000171295	ZNF440	0.224947	0.00852037	0.82202	0.103048	0.160398	4.61862e-12	3.12493e-11	37	46	46	D1	Cells. transformed fibroblasts (GTEx)	PrediXcan	0.997118	cells_transformed_fibroblasts	0.999981
5217	ENSG00000185344	ATP6V0A2	0.224572	0.0121183	0.822312	0.102567	0.346332	1.0473e-25	1.90812e-24	17	30	30	D1	Cells. transformed fibroblasts (GTEx)	PrediXcan	0.997118	cells_transformed_fibroblasts	0.999981
5218	ENSG00000163083	INHBB	-0.224252	-0.0305275	0.822561	0.0144846	0.0163176	0.0475511	0.109754	11	14	14	D1	Cells. transformed fibroblasts (GTEx)	PrediXcan	0.997118	cells_transformed_fibroblasts	0.999981
5219	ENSG00000128606	LRRC17	-0.224199	-0.00934874	0.822603	0.073925	0.140858	9.09075e-10	5.05694e-09	28	32	32	D1	Cells. transformed fibroblasts (GTEx)	PrediXcan	0.997118	cells_transformed_fibroblasts	0.999981
5220	ENSG00000101311	FERMT1	-0.224091	-0.0475468	0.822686	0.00838217	0.0289192	0.00806597	0.0209184	14	17	17	D1	Cells. transformed fibroblasts (GTEx)	PrediXcan	0.997118	cells_transformed_fibroblasts	0.999981
5221	ENSG00000148848	ADAM12	-0.223875	-0.0232385	0.822854	0.0763973	0.065471	4.6872e-05	0.000158645	53	61	61	D1	Cells. transformed fibroblasts (GTEx)	PrediXcan	0.997118	cells_transformed_fibroblasts	0.999981
5222	ENSG00000114745	GORASP1	-0.223407	-0.022174	0.823219	0.0222064	0.111577	1.54681e-08	7.56618e-08	73	88	88	D1	Cells. transformed fibroblasts (GTEx)	PrediXcan	0.997118	cells_transformed_fibroblasts	0.999981
5223	ENSG00000182230	FAM153B	-0.223324	-0.0249376	0.823284	0.0591457	0.0819374	6.34498e-06	2.3668e-05	53	68	68	D1	Cells. transformed fibroblasts (GTEx)	PrediXcan	0.997118	cells_transformed_fibroblasts	0.999981
5224	ENSG00000136710	CCDC115	-0.223282	-0.0219402	0.823316	0.0326829	0.101658	2.4945e-07	1.07985e-06	20	23	23	D1	Cells. transformed fibroblasts (GTEx)	PrediXcan	0.997118	cells_transformed_fibroblasts	0.999981
5225	ENSG00000118873	RAB3GAP2	-0.223246	-0.0466413	0.823344	0.0395391	0.0567355	0.000151995	0.00048351	21	28	28	D1	Cells. transformed fibroblasts (GTEx)	PrediXcan	0.997118	cells_transformed_fibroblasts	0.999981
5226	ENSG00000178971	CTC1	0.2232	0.0191361	0.82338	0.0699288	0.0139908	0.0665733	0.149186	57	72	72	D1	Cells. transformed fibroblasts (GTEx)	PrediXcan	0.997118	cells_transformed_fibroblasts	0.999981
5227	ENSG00000101558	VAPA	0.223071	0.0159464	0.82348	0.089395	0.173277	2.53365e-12	1.75676e-11	27	35	35	D1	Cells. transformed fibroblasts (GTEx)	PrediXcan	0.997118	cells_transformed_fibroblasts	0.999981
5228	ENSG00000117222	RBBP5	-0.222844	-0.0653084	0.823657	0.0287899	0.0675903	2.24589e-05	7.88393e-05	30	32	32	D1	Cells. transformed fibroblasts (GTEx)	PrediXcan	0.997118	cells_transformed_fibroblasts	0.999981
5229	ENSG00000197927	C2orf27A	-0.222733	-0.0415778	0.823743	0.0142714	0.098077	4.15132e-07	1.75385e-06	19	25	25	D1	Cells. transformed fibroblasts (GTEx)	PrediXcan	0.997118	cells_transformed_fibroblasts	0.999981
5230	ENSG00000136720	HS6ST1	-0.222695	-0.0126935	0.823773	0.102787	0.0150159	0.0557581	0.126922	107	133	133	D1	Cells. transformed fibroblasts (GTEx)	PrediXcan	0.997118	cells_transformed_fibroblasts	0.999981
5231	ENSG00000128881	TTBK2	0.222548	0.0173498	0.823887	0.0233141	0.0258048	0.0111016	0.028293	32	45	45	D1	Cells. transformed fibroblasts (GTEx)	PrediXcan	0.997118	cells_transformed_fibroblasts	0.999981
5232	ENSG00000162604	TM2D1	-0.222514	-0.0182862	0.823914	0.0512953	0.167333	2.17312e-11	1.3913e-10	10	13	13	D1	Cells. transformed fibroblasts (GTEx)	PrediXcan	0.997118	cells_transformed_fibroblasts	0.999981
5233	ENSG00000106609	TMEM248	-0.222287	-0.0751354	0.824091	0.00223702	0.0160835	0.0462022	0.10691	8	10	10	D1	Cells. transformed fibroblasts (GTEx)	PrediXcan	0.997118	cells_transformed_fibroblasts	0.999981
5234	ENSG00000177646	ACAD9	-0.222156	-0.0118804	0.824193	0.08359	0.153798	1.23534e-10	7.37811e-10	135	157	157	D1	Cells. transformed fibroblasts (GTEx)	PrediXcan	0.997118	cells_transformed_fibroblasts	0.999981
5235	ENSG00000143891	GALM	0.222124	0.0107941	0.824217	0.19871	0.368571	2.78691e-28	5.8925e-27	29	33	33	D1	Cells. transformed fibroblasts (GTEx)	PrediXcan	0.997118	cells_transformed_fibroblasts	0.999981
5236	ENSG00000188986	NELFB	-0.222021	-0.0336425	0.824298	0.0505262	0.117995	2.82728e-08	1.34689e-07	46	58	58	D1	Cells. transformed fibroblasts (GTEx)	PrediXcan	0.997118	cells_transformed_fibroblasts	0.999981
5237	ENSG00000139174	PRICKLE1	0.222012	-0.00115859	0.824304	0.097999	0.0203205	0.0264135	0.0637468	88	94	94	D1	Cells. transformed fibroblasts (GTEx)	PrediXcan	0.997118	cells_transformed_fibroblasts	0.999981
5238	ENSG00000164241	C5orf63	0.221641	0.0108878	0.824593	0.0929119	0.314837	1.1177e-22	1.68652e-21	54	73	73	D1	Cells. transformed fibroblasts (GTEx)	PrediXcan	0.997118	cells_transformed_fibroblasts	0.999981
5239	ENSG00000128394	APOBEC3F	0.221608	0.0345323	0.824619	0.0122372	0.0653546	5.73112e-05	0.000191471	12	13	13	D1	Cells. transformed fibroblasts (GTEx)	PrediXcan	0.997118	cells_transformed_fibroblasts	0.999981
5240	ENSG00000097046	CDC7	0.221281	0.00993115	0.824874	0.158371	0.237046	8.97136e-17	8.80492e-16	20	20	20	D1	Cells. transformed fibroblasts (GTEx)	PrediXcan	0.997118	cells_transformed_fibroblasts	0.999981
5241	ENSG00000197872	FAM49A	-0.221262	-0.0161711	0.824889	0.0357474	0.0911486	1.57464e-06	6.24615e-06	20	21	21	D1	Cells. transformed fibroblasts (GTEx)	PrediXcan	0.997118	cells_transformed_fibroblasts	0.999981
5242	ENSG00000148082	SHC3	-0.22119	-0.00980602	0.824945	0.11878	0.274615	1.3573e-19	1.6457e-18	16	20	20	D1	Cells. transformed fibroblasts (GTEx)	PrediXcan	0.997118	cells_transformed_fibroblasts	0.999981
5243	ENSG00000218891	ZNF579	-0.221039	-0.0652853	0.825062	0.00529815	0.0143756	0.0604875	0.136778	8	10	10	D1	Cells. transformed fibroblasts (GTEx)	PrediXcan	0.997118	cells_transformed_fibroblasts	0.999981
5244	ENSG00000166401	SERPINB8	-0.220965	-0.0201354	0.82512	0.179017	0.191634	3.23444e-13	2.40712e-12	56	63	63	D1	Cells. transformed fibroblasts (GTEx)	PrediXcan	0.997118	cells_transformed_fibroblasts	0.999981
5245	ENSG00000172167	MTBP	-0.220403	-0.0214136	0.825557	0.0319055	0.0320472	0.00454111	0.0121164	73	85	85	D1	Cells. transformed fibroblasts (GTEx)	PrediXcan	0.997118	cells_transformed_fibroblasts	0.999981
5246	ENSG00000102890	ELMO3	-0.220383	-0.0214213	0.825573	0.0492039	0.0660767	4.91032e-05	0.000165828	38	42	42	D1	Cells. transformed fibroblasts (GTEx)	PrediXcan	0.997118	cells_transformed_fibroblasts	0.999981
5247	ENSG00000111266	DUSP16	0.22033	0.0416944	0.825614	0.012873	0.0403705	0.00156118	0.00440208	14	15	15	D1	Cells. transformed fibroblasts (GTEx)	PrediXcan	0.997118	cells_transformed_fibroblasts	0.999981
5248	ENSG00000196172	ZNF681	-0.220286	-0.0153795	0.825649	0.0940049	0.150291	2.47042e-10	1.44276e-09	47	62	62	D1	Cells. transformed fibroblasts (GTEx)	PrediXcan	0.997118	cells_transformed_fibroblasts	0.999981
5249	ENSG00000185437	SH3BGR	0.219753	0.022302	0.826063	0.0377121	0.0628753	5.9843e-05	0.00019954	13	13	13	D1	Cells. transformed fibroblasts (GTEx)	PrediXcan	0.997118	cells_transformed_fibroblasts	0.999981
5250	ENSG00000153208	MERTK	-0.21957	0.00888963	0.826206	0.088002	0.0760525	6.65782e-06	2.47608e-05	31	42	42	D1	Cells. transformed fibroblasts (GTEx)	PrediXcan	0.997118	cells_transformed_fibroblasts	0.999981
5251	ENSG00000143398	PIP5K1A	0.219556	0.0707651	0.826217	0.00253755	0.0255161	0.0124675	0.0315394	7	8	8	D1	Cells. transformed fibroblasts (GTEx)	PrediXcan	0.997118	cells_transformed_fibroblasts	0.999981
5252	ENSG00000105939	ZC3HAV1	0.21947	0.0128054	0.826284	0.129855	0.240087	8.88063e-17	8.72212e-16	36	44	44	D1	Cells. transformed fibroblasts (GTEx)	PrediXcan	0.997118	cells_transformed_fibroblasts	0.999981
5253	ENSG00000166881	NEMP1	0.219098	0.0147494	0.826573	0.10439	0.269329	1.16626e-19	1.42797e-18	14	16	16	D1	Cells. transformed fibroblasts (GTEx)	PrediXcan	0.997118	cells_transformed_fibroblasts	0.999981
5254	ENSG00000132906	CASP9	0.218857	-0.0253853	0.826761	0.151698	0.254617	5.41589e-18	5.79712e-17	115	152	152	D1	Cells. transformed fibroblasts (GTEx)	PrediXcan	0.997118	cells_transformed_fibroblasts	0.999981
5255	ENSG00000146556	WASH2P	0.218089	0.0187252	0.82736	0.0473874	0.189608	6.34483e-13	4.61415e-12	21	25	25	D1	Cells. transformed fibroblasts (GTEx)	PrediXcan	0.997118	cells_transformed_fibroblasts	0.999981
5256	ENSG00000092020	PPP2R3C	-0.218039	-0.0282099	0.827399	0.0801045	0.173885	7.44588e-12	4.94743e-11	34	43	43	D1	Cells. transformed fibroblasts (GTEx)	PrediXcan	0.997118	cells_transformed_fibroblasts	0.999981
5257	ENSG00000149781	FERMT3	-0.217501	-0.0294217	0.827818	0.0302277	0.0239083	0.015723	0.0391816	23	25	25	D1	Cells. transformed fibroblasts (GTEx)	PrediXcan	0.997118	cells_transformed_fibroblasts	0.999981
5258	ENSG00000242110	AMACR	0.21727	0.00922206	0.827998	0.214342	0.631796	1.34098e-63	2.58771e-61	7	10	10	D1	Cells. transformed fibroblasts (GTEx)	PrediXcan	0.997118	cells_transformed_fibroblasts	0.999981
5259	ENSG00000268516	AC020915.4	-0.21719	-0.0212521	0.82806	0.0601826	0.307979	2.81131e-22	4.08893e-21	24	33	33	D1	Cells. transformed fibroblasts (GTEx)	PrediXcan	0.997118	cells_transformed_fibroblasts	0.999981
5260	ENSG00000162415	ZSWIM5	0.217155	0.0162555	0.828088	0.0382087	0.0747163	1.20727e-05	4.36547e-05	24	26	26	D1	Cells. transformed fibroblasts (GTEx)	PrediXcan	0.997118	cells_transformed_fibroblasts	0.999981
5261	ENSG00000162433	AK4	-0.217025	-0.0313199	0.828189	0.0156351	0.0347217	0.00374434	0.0100887	46	53	53	D1	Cells. transformed fibroblasts (GTEx)	PrediXcan	0.997118	cells_transformed_fibroblasts	0.999981
5262	ENSG00000174485	DENND4A	-0.216872	-0.00700502	0.828308	0.0313876	0.0782008	7.80603e-06	2.88587e-05	11	15	15	D1	Cells. transformed fibroblasts (GTEx)	PrediXcan	0.997118	cells_transformed_fibroblasts	0.999981
5263	ENSG00000082701	GSK3B	-0.216819	-0.0341304	0.828349	0.0115828	0.0494957	0.000461703	0.00138998	15	23	23	D1	Cells. transformed fibroblasts (GTEx)	PrediXcan	0.997118	cells_transformed_fibroblasts	0.999981
5264	ENSG00000090054	SPTLC1	0.216607	0.0163165	0.828515	0.0850988	0.058433	0.0001334	0.00042672	72	80	80	D1	Cells. transformed fibroblasts (GTEx)	PrediXcan	0.997118	cells_transformed_fibroblasts	0.999981
5265	ENSG00000003249	DBNDD1	0.216586	0.0128727	0.828531	0.0867128	0.268079	3.49074e-19	4.10176e-18	9	12	12	D1	Cells. transformed fibroblasts (GTEx)	PrediXcan	0.997118	cells_transformed_fibroblasts	0.999981
5266	ENSG00000078142	PIK3C3	-0.216548	-0.0345152	0.828561	0.0188292	0.0225157	0.0187665	0.0462363	35	40	40	D1	Cells. transformed fibroblasts (GTEx)	PrediXcan	0.997118	cells_transformed_fibroblasts	0.999981
5267	ENSG00000204536	CCHCR1	-0.216523	-0.0145983	0.82858	0.0984237	0.191906	4.21364e-13	3.11555e-12	92	108	108	D1	Cells. transformed fibroblasts (GTEx)	PrediXcan	0.997118	cells_transformed_fibroblasts	0.999981
5268	ENSG00000011376	LARS2	-0.216497	-0.00907539	0.8286	0.310352	0.424271	1.06241e-33	3.11693e-32	48	54	54	D1	Cells. transformed fibroblasts (GTEx)	PrediXcan	0.997118	cells_transformed_fibroblasts	0.999981
5269	ENSG00000135506	OS9	-0.216469	-0.0204986	0.828622	0.0214074	0.0875426	2.20068e-06	8.59017e-06	23	28	28	D1	Cells. transformed fibroblasts (GTEx)	PrediXcan	0.997118	cells_transformed_fibroblasts	0.999981
5270	ENSG00000163618	CADPS	0.216405	0.0188735	0.828672	0.0453941	0.0181821	0.0345567	0.0818713	42	47	47	D1	Cells. transformed fibroblasts (GTEx)	PrediXcan	0.997118	cells_transformed_fibroblasts	0.999981
5271	ENSG00000273179	AC092535.4	0.216234	0.0169818	0.828806	0.0608081	0.0375821	0.0022128	0.00611859	55	72	72	D1	Cells. transformed fibroblasts (GTEx)	PrediXcan	0.997118	cells_transformed_fibroblasts	0.999981
5272	ENSG00000176393	RNPEP	-0.216179	-0.00825141	0.828848	0.187434	0.25365	1.76612e-17	1.81663e-16	55	67	67	D1	Cells. transformed fibroblasts (GTEx)	PrediXcan	0.997118	cells_transformed_fibroblasts	0.999981
5273	ENSG00000183520	UTP11	0.21593	0.0310864	0.829042	0.0233732	0.0763467	1.06077e-05	3.85915e-05	21	28	28	D1	Cells. transformed fibroblasts (GTEx)	PrediXcan	0.997118	cells_transformed_fibroblasts	0.999981
5274	ENSG00000137563	GGH	-0.215654	-0.0108325	0.829258	0.161355	0.334699	2.16093e-24	3.67331e-23	98	113	113	D1	Cells. transformed fibroblasts (GTEx)	PrediXcan	0.997118	cells_transformed_fibroblasts	0.999981
5275	ENSG00000185838	GNB1L	-0.215493	-0.0201764	0.829383	0.045695	0.0875947	1.91785e-06	7.55289e-06	28	33	33	D1	Cells. transformed fibroblasts (GTEx)	PrediXcan	0.997118	cells_transformed_fibroblasts	0.999981
5276	ENSG00000028203	VEZT	0.215272	0.0110956	0.829555	0.1081	0.17948	1.62418e-12	1.14235e-11	109	126	126	D1	Cells. transformed fibroblasts (GTEx)	PrediXcan	0.997118	cells_transformed_fibroblasts	0.999981
5277	ENSG00000186020	ZNF529	0.215075	0.045256	0.829709	0.00738054	0.0527869	0.0003005	0.000926869	5	7	7	D1	Cells. transformed fibroblasts (GTEx)	PrediXcan	0.997118	cells_transformed_fibroblasts	0.999981
5278	ENSG00000119431	HDHD3	0.214762	0.00177988	0.829953	0.143404	0.163514	1.79233e-11	1.15615e-10	67	79	79	D1	Cells. transformed fibroblasts (GTEx)	PrediXcan	0.997118	cells_transformed_fibroblasts	0.999981
5279	ENSG00000236255	AC009404.1	0.214527	0.0230442	0.830136	0.0628686	0.077169	9.80775e-06	3.58282e-05	65	71	71	D1	Cells. transformed fibroblasts (GTEx)	PrediXcan	0.997118	cells_transformed_fibroblasts	0.999981
5280	ENSG00000162461	SLC25A34	-0.214414	-0.0335398	0.830225	0.0757673	0.133348	2.41891e-09	1.28505e-08	16	22	22	D1	Cells. transformed fibroblasts (GTEx)	PrediXcan	0.997118	cells_transformed_fibroblasts	0.999981
5281	ENSG00000141504	SAT2	-0.214147	-0.0335113	0.830432	0.0168663	0.0399353	0.00153669	0.0043366	7	11	11	D1	Cells. transformed fibroblasts (GTEx)	PrediXcan	0.997118	cells_transformed_fibroblasts	0.999981
5282	ENSG00000166750	SLFN5	0.214019	0.0258024	0.830532	0.0627344	0.158103	9.10035e-11	5.50481e-10	49	54	54	D1	Cells. transformed fibroblasts (GTEx)	PrediXcan	0.997118	cells_transformed_fibroblasts	0.999981
5283	ENSG00000157954	WIPI2	-0.213912	-0.0161863	0.830615	0.0838865	0.0146716	0.0585748	0.132892	90	106	106	D1	Cells. transformed fibroblasts (GTEx)	PrediXcan	0.997118	cells_transformed_fibroblasts	0.999981
5284	ENSG00000214087	ARL16	-0.213503	-0.00622419	0.830934	0.350651	0.603354	1.45794e-59	2.12502e-57	58	70	70	D1	Cells. transformed fibroblasts (GTEx)	PrediXcan	0.997118	cells_transformed_fibroblasts	0.999981
5285	ENSG00000261428	AC097461.1	0.213171	0.0079123	0.831194	0.132417	0.183592	1.35102e-12	9.56112e-12	69	75	75	D1	Cells. transformed fibroblasts (GTEx)	PrediXcan	0.997118	cells_transformed_fibroblasts	0.999981
5286	ENSG00000124098	FAM210B	-0.212887	-0.0149448	0.831415	0.0712476	0.110008	1.05729e-07	4.74948e-07	23	24	24	D1	Cells. transformed fibroblasts (GTEx)	PrediXcan	0.997118	cells_transformed_fibroblasts	0.999981
5287	ENSG00000196678	ERI2	-0.212809	-0.0215953	0.831476	0.0412906	0.0653533	4.87164e-05	0.000164603	37	43	43	D1	Cells. transformed fibroblasts (GTEx)	PrediXcan	0.997118	cells_transformed_fibroblasts	0.999981
5288	ENSG00000168386	FILIP1L	-0.212663	-0.012864	0.83159	0.0877213	0.171866	2.477e-12	1.72096e-11	48	55	55	D1	Cells. transformed fibroblasts (GTEx)	PrediXcan	0.997118	cells_transformed_fibroblasts	0.999981
5289	ENSG00000151366	NDUFC2	-0.212511	-0.0320844	0.831709	0.0307502	0.137748	9.78942e-10	5.43235e-09	37	55	55	D1	Cells. transformed fibroblasts (GTEx)	PrediXcan	0.997118	cells_transformed_fibroblasts	0.999981
5290	ENSG00000185324	CDK10	0.212414	0.00854336	0.831784	0.249089	0.400796	1.88875e-31	4.91973e-30	32	36	36	D1	Cells. transformed fibroblasts (GTEx)	PrediXcan	0.997118	cells_transformed_fibroblasts	0.999981
5291	ENSG00000166435	XRRA1	0.212045	0.00584961	0.832072	0.461775	0.77486	1.70983e-100	1.17132e-96	56	65	65	D1	Cells. transformed fibroblasts (GTEx)	PrediXcan	0.997118	cells_transformed_fibroblasts	0.999981
5292	ENSG00000122481	RWDD3	0.211954	0.00941529	0.832143	0.0828974	0.200909	9.75077e-15	8.18097e-14	59	66	66	D1	Cells. transformed fibroblasts (GTEx)	PrediXcan	0.997118	cells_transformed_fibroblasts	0.999981
5293	ENSG00000165568	AKR1E2	0.211632	0.0195187	0.832394	0.0601411	0.164507	3.65492e-11	2.28971e-10	19	21	21	D1	Cells. transformed fibroblasts (GTEx)	PrediXcan	0.997118	cells_transformed_fibroblasts	0.999981
5294	ENSG00000157837	SPPL3	-0.211527	-0.029438	0.832476	0.0193433	0.114141	2.59564e-08	1.24215e-07	10	13	13	D1	Cells. transformed fibroblasts (GTEx)	PrediXcan	0.997118	cells_transformed_fibroblasts	0.999981
5295	ENSG00000226314	ZNF192P1	0.211517	0.0211618	0.832484	0.180505	0.378785	1.07592e-28	2.3436e-27	60	74	74	D1	Cells. transformed fibroblasts (GTEx)	PrediXcan	0.997118	cells_transformed_fibroblasts	0.999981
5296	ENSG00000135829	DHX9	-0.211448	-0.0479049	0.832537	0.0237532	0.0496717	0.000405511	0.00123164	30	32	32	D1	Cells. transformed fibroblasts (GTEx)	PrediXcan	0.997118	cells_transformed_fibroblasts	0.999981
5297	ENSG00000181381	DDX60L	-0.211313	-0.00826778	0.832643	0.249791	0.345191	1.60594e-25	2.89133e-24	67	76	76	D1	Cells. transformed fibroblasts (GTEx)	PrediXcan	0.997118	cells_transformed_fibroblasts	0.999981
5298	ENSG00000144567	RETREG2	0.211202	0.0303229	0.832729	0.0383128	0.0111256	0.101633	0.218394	48	56	56	D1	Cells. transformed fibroblasts (GTEx)	PrediXcan	0.997118	cells_transformed_fibroblasts	0.999981
5299	ENSG00000154358	OBSCN	0.211094	0.0110807	0.832814	0.252846	0.475742	3.47783e-39	1.37716e-37	48	56	56	D1	Cells. transformed fibroblasts (GTEx)	PrediXcan	0.997118	cells_transformed_fibroblasts	0.999981
5300	ENSG00000157303	SUSD3	0.210917	0.0509621	0.832952	0.00639307	0.0352438	0.00341174	0.00924165	10	11	11	D1	Cells. transformed fibroblasts (GTEx)	PrediXcan	0.997118	cells_transformed_fibroblasts	0.999981
5301	ENSG00000119321	FKBP15	0.210403	0.0130564	0.833353	0.0520395	0.045261	0.000813183	0.00236649	77	90	90	D1	Cells. transformed fibroblasts (GTEx)	PrediXcan	0.997118	cells_transformed_fibroblasts	0.999981
5302	ENSG00000187796	CARD9	-0.210392	-0.0336124	0.833362	0.0158896	0.206091	2.27616e-14	1.8585e-13	7	9	9	D1	Cells. transformed fibroblasts (GTEx)	PrediXcan	0.997118	cells_transformed_fibroblasts	0.999981
5303	ENSG00000154721	JAM2	-0.210315	-0.0146412	0.833422	0.0160169	0.0798823	6.41413e-06	2.39064e-05	26	35	35	D1	Cells. transformed fibroblasts (GTEx)	PrediXcan	0.997118	cells_transformed_fibroblasts	0.999981
5304	ENSG00000138750	NUP54	0.210306	0.0131656	0.833429	0.112583	0.265144	2.67534e-19	3.16809e-18	116	136	136	D1	Cells. transformed fibroblasts (GTEx)	PrediXcan	0.997118	cells_transformed_fibroblasts	0.999981
5305	ENSG00000020633	RUNX3	0.209997	0.032469	0.83367	0.0135059	0.0439735	0.000900149	0.00260353	10	12	12	D1	Cells. transformed fibroblasts (GTEx)	PrediXcan	0.997118	cells_transformed_fibroblasts	0.999981
5306	ENSG00000168280	KIF5C	0.209976	0.0355232	0.833686	0.05576	0.0171886	0.0409725	0.0957633	38	42	42	D1	Cells. transformed fibroblasts (GTEx)	PrediXcan	0.997118	cells_transformed_fibroblasts	0.999981
5307	ENSG00000006459	KDM7A	0.209701	0.037342	0.833901	0.0139642	0.100439	4.84383e-07	2.03076e-06	40	44	44	D1	Cells. transformed fibroblasts (GTEx)	PrediXcan	0.997118	cells_transformed_fibroblasts	0.999981
5308	ENSG00000163754	GYG1	-0.209681	-0.00938168	0.833917	0.174367	0.0996503	2.9828e-07	1.28151e-06	96	115	115	D1	Cells. transformed fibroblasts (GTEx)	PrediXcan	0.997118	cells_transformed_fibroblasts	0.999981
5309	ENSG00000055813	CCDC85A	-0.209586	-0.0105308	0.833991	0.15911	0.322959	1.50796e-23	2.41644e-22	33	40	40	D1	Cells. transformed fibroblasts (GTEx)	PrediXcan	0.997118	cells_transformed_fibroblasts	0.999981
5310	ENSG00000196616	ADH1B	0.209366	0.0407015	0.834162	0.0125969	0.0621291	8.42717e-05	0.000275063	21	26	26	D1	Cells. transformed fibroblasts (GTEx)	PrediXcan	0.997118	cells_transformed_fibroblasts	0.999981
5311	ENSG00000116120	FARSB	0.20873	0.0246157	0.834659	0.0223031	0.0445276	0.000963351	0.00277813	37	39	39	D1	Cells. transformed fibroblasts (GTEx)	PrediXcan	0.997118	cells_transformed_fibroblasts	0.999981
5312	ENSG00000100023	PPIL2	0.208431	0.0129988	0.834892	0.0934325	0.233557	4.45537e-16	4.16676e-15	5	6	6	D1	Cells. transformed fibroblasts (GTEx)	PrediXcan	0.997118	cells_transformed_fibroblasts	0.999981
5313	ENSG00000071462	BUD23	0.208015	0.00839421	0.835217	0.0460701	0.050742	0.0002894	0.000893436	48	53	53	D1	Cells. transformed fibroblasts (GTEx)	PrediXcan	0.997118	cells_transformed_fibroblasts	0.999981
5314	ENSG00000110911	SLC11A2	0.207787	0.0123416	0.835395	0.139381	0.293349	9.54792e-26	1.74189e-24	60	86	86	D1	Cells. transformed fibroblasts (GTEx)	PrediXcan	0.997118	cells_transformed_fibroblasts	0.999981
5315	ENSG00000230733	AC092171.2	0.207427	0.0543908	0.835676	0.00728637	0.0498101	0.000420783	0.00127406	13	15	15	D1	Cells. transformed fibroblasts (GTEx)	PrediXcan	0.997118	cells_transformed_fibroblasts	0.999981
5316	ENSG00000196696	PDXDC2P-NPIPB14P	-0.207255	-0.0301447	0.835811	0.0411916	0.173913	4.68837e-12	3.16898e-11	47	69	69	D1	Cells. transformed fibroblasts (GTEx)	PrediXcan	0.997118	cells_transformed_fibroblasts	0.999981
5317	ENSG00000099331	MYO9B	-0.207056	-0.015866	0.835966	0.141598	0.0775131	1.08475e-05	3.93805e-05	92	115	115	D1	Cells. transformed fibroblasts (GTEx)	PrediXcan	0.997118	cells_transformed_fibroblasts	0.999981
5318	ENSG00000204323	SMIM5	0.206974	-0.0121574	0.83603	0.00696883	0.0313238	0.00540565	0.0143089	4	6	6	D1	Cells. transformed fibroblasts (GTEx)	PrediXcan	0.997118	cells_transformed_fibroblasts	0.999981
5319	ENSG00000173113	TRMT112	0.206601	0.0167337	0.836322	0.167641	0.192168	3.08766e-13	2.29913e-12	26	28	28	D1	Cells. transformed fibroblasts (GTEx)	PrediXcan	0.997118	cells_transformed_fibroblasts	0.999981
5320	ENSG00000236088	COX10-AS1	-0.206517	-0.0241966	0.836387	0.0386163	0.0791068	8.59945e-06	3.16044e-05	12	14	14	D1	Cells. transformed fibroblasts (GTEx)	PrediXcan	0.997118	cells_transformed_fibroblasts	0.999981
5321	ENSG00000185567	AHNAK2	0.206427	0.0515058	0.836457	0.00818234	0.0195751	0.0273551	0.0658107	18	25	25	D1	Cells. transformed fibroblasts (GTEx)	PrediXcan	0.997118	cells_transformed_fibroblasts	0.999981
5322	ENSG00000108064	TFAM	-0.206369	-0.0373345	0.836503	0.0409005	0.0247492	0.0138711	0.0348393	63	79	79	D1	Cells. transformed fibroblasts (GTEx)	PrediXcan	0.997118	cells_transformed_fibroblasts	0.999981
5323	ENSG00000084070	SMAP2	0.206352	0.0155231	0.836516	0.0724415	0.157011	8.97926e-11	5.43876e-10	39	46	46	D1	Cells. transformed fibroblasts (GTEx)	PrediXcan	0.997118	cells_transformed_fibroblasts	0.999981
5324	ENSG00000107249	GLIS3	-0.206192	-0.0263067	0.836641	0.033318	0.110619	8.16145e-08	3.71742e-07	31	42	42	D1	Cells. transformed fibroblasts (GTEx)	PrediXcan	0.997118	cells_transformed_fibroblasts	0.999981
5325	ENSG00000100364	KIAA0930	-0.205229	-0.0108705	0.837393	0.164641	0.242849	4.79349e-17	4.77988e-16	41	52	52	D1	Cells. transformed fibroblasts (GTEx)	PrediXcan	0.997118	cells_transformed_fibroblasts	0.999981
5326	ENSG00000090686	USP48	-0.205186	-0.0420324	0.837427	0.0223607	0.0411783	0.00139361	0.00395318	90	109	109	D1	Cells. transformed fibroblasts (GTEx)	PrediXcan	0.997118	cells_transformed_fibroblasts	0.999981
5327	ENSG00000138380	CARF	-0.204983	-0.0151906	0.837585	0.0546905	0.122421	1.76817e-08	8.58156e-08	12	13	13	D1	Cells. transformed fibroblasts (GTEx)	PrediXcan	0.997118	cells_transformed_fibroblasts	0.999981
5328	ENSG00000165233	CARD19	0.204832	0.00867281	0.837703	0.092508	0.163543	1.73569e-11	1.12067e-10	47	53	53	D1	Cells. transformed fibroblasts (GTEx)	PrediXcan	0.997118	cells_transformed_fibroblasts	0.999981
5329	ENSG00000053900	ANAPC4	0.204809	0.0132141	0.837722	0.0915378	0.312716	1.8633e-22	2.75097e-21	25	35	35	D1	Cells. transformed fibroblasts (GTEx)	PrediXcan	0.997118	cells_transformed_fibroblasts	0.999981
5330	ENSG00000014164	ZC3H3	-0.204744	-0.0174438	0.837772	0.0964139	0.261493	1.76436e-18	1.96492e-17	17	24	24	D1	Cells. transformed fibroblasts (GTEx)	PrediXcan	0.997118	cells_transformed_fibroblasts	0.999981
5331	ENSG00000131238	PPT1	-0.204573	-0.00628507	0.837906	0.00695435	0.168979	7.36565e-12	4.89649e-11	17	33	33	D1	Cells. transformed fibroblasts (GTEx)	PrediXcan	0.997118	cells_transformed_fibroblasts	0.999981
5332	ENSG00000109089	CDR2L	0.204363	0.0706475	0.83807	0.0175477	0.0184018	0.034907	0.0826582	11	11	11	D1	Cells. transformed fibroblasts (GTEx)	PrediXcan	0.997118	cells_transformed_fibroblasts	0.999981
5333	ENSG00000183309	ZNF623	-0.204332	-0.0178459	0.838094	0.025711	0.0162017	0.0454073	0.105249	16	20	20	D1	Cells. transformed fibroblasts (GTEx)	PrediXcan	0.997118	cells_transformed_fibroblasts	0.999981
5334	ENSG00000155229	MMS19	-0.204331	-0.0361129	0.838095	0.0101599	0.0703748	2.26496e-05	7.9407e-05	15	24	24	D1	Cells. transformed fibroblasts (GTEx)	PrediXcan	0.997118	cells_transformed_fibroblasts	0.999981
5335	ENSG00000122390	NAA60	-0.203996	-0.0120717	0.838357	0.114554	0.239289	1.98229e-16	1.8966e-15	45	57	57	D1	Cells. transformed fibroblasts (GTEx)	PrediXcan	0.997118	cells_transformed_fibroblasts	0.999981
5336	ENSG00000167615	LENG8	0.203983	0.00300737	0.838367	0.0761063	0.110479	5.94732e-08	2.75191e-07	53	70	70	D1	Cells. transformed fibroblasts (GTEx)	PrediXcan	0.997118	cells_transformed_fibroblasts	0.999981
5337	ENSG00000140299	BNIP2	-0.203897	-0.00447624	0.838434	0.107736	0.0292107	0.00725033	0.0189069	79	94	94	D1	Cells. transformed fibroblasts (GTEx)	PrediXcan	0.997118	cells_transformed_fibroblasts	0.999981
5338	ENSG00000144724	PTPRG	0.2038	0.0460789	0.838509	0.00594637	0.0518964	0.000310117	0.000954813	3	3	3	D1	Cells. transformed fibroblasts (GTEx)	PrediXcan	0.997118	cells_transformed_fibroblasts	0.999981
5339	ENSG00000175105	ZNF654	-0.203781	-0.0329346	0.838524	0.0134982	0.0494297	0.000509629	0.00152355	19	26	26	D1	Cells. transformed fibroblasts (GTEx)	PrediXcan	0.997118	cells_transformed_fibroblasts	0.999981
5340	ENSG00000163040	CCDC74A	0.203633	0.0395025	0.83864	0.0347535	0.0823754	4.93512e-06	1.85758e-05	46	61	61	D1	Cells. transformed fibroblasts (GTEx)	PrediXcan	0.997118	cells_transformed_fibroblasts	0.999981
5341	ENSG00000185800	DMWD	0.203597	0.122356	0.838669	0.00208291	0.01044	0.114788	0.243681	2	2	2	D1	Cells. transformed fibroblasts (GTEx)	PrediXcan	0.997118	cells_transformed_fibroblasts	0.999981
5342	ENSG00000113732	ATP6V0E1	-0.20351	-0.0235923	0.838737	0.0145652	0.0698456	2.74949e-05	9.53933e-05	8	9	9	D1	Cells. transformed fibroblasts (GTEx)	PrediXcan	0.997118	cells_transformed_fibroblasts	0.999981
5343	ENSG00000138615	CILP	0.203053	0.0209371	0.839093	0.024565	0.0724287	1.98197e-05	7.00231e-05	12	14	14	D1	Cells. transformed fibroblasts (GTEx)	PrediXcan	0.997118	cells_transformed_fibroblasts	0.999981
5344	ENSG00000163166	IWS1	0.202668	0.00992846	0.839394	0.112357	0.195093	2.85492e-13	2.13512e-12	50	59	59	D1	Cells. transformed fibroblasts (GTEx)	PrediXcan	0.997118	cells_transformed_fibroblasts	0.999981
5345	ENSG00000138448	ITGAV	0.202644	0.00758442	0.839413	0.0320718	0.100431	4.12594e-07	1.74366e-06	20	23	23	D1	Cells. transformed fibroblasts (GTEx)	PrediXcan	0.997118	cells_transformed_fibroblasts	0.999981
5346	ENSG00000123689	G0S2	-0.202616	-0.0201611	0.839435	0.0622252	0.112568	4.74191e-08	2.21812e-07	23	25	25	D1	Cells. transformed fibroblasts (GTEx)	PrediXcan	0.997118	cells_transformed_fibroblasts	0.999981
5347	ENSG00000093183	SEC22C	0.202553	0.0597478	0.839484	0.00182549	0.0205307	0.0259213	0.0626253	5	9	9	D1	Cells. transformed fibroblasts (GTEx)	PrediXcan	0.997118	cells_transformed_fibroblasts	0.999981
5348	ENSG00000188807	TMEM201	0.202514	0.0434379	0.839515	0.00851512	0.0163518	0.0445919	0.103509	9	12	12	D1	Cells. transformed fibroblasts (GTEx)	PrediXcan	0.997118	cells_transformed_fibroblasts	0.999981
5349	ENSG00000153936	HS2ST1	-0.20241	-0.0514851	0.839596	0.00437455	0.0133871	0.0719046	0.160268	7	11	11	D1	Cells. transformed fibroblasts (GTEx)	PrediXcan	0.997118	cells_transformed_fibroblasts	0.999981
5350	ENSG00000138642	HERC6	-0.202099	0.164636	0.839839	0.0156903	0.0276545	0.00942455	0.0242171	12	12	12	D1	Cells. transformed fibroblasts (GTEx)	PrediXcan	0.997118	cells_transformed_fibroblasts	0.999981
5351	ENSG00000162623	TYW3	0.201862	0.00688791	0.840025	0.0539621	0.100625	4.35182e-07	1.83686e-06	97	122	122	D1	Cells. transformed fibroblasts (GTEx)	PrediXcan	0.997118	cells_transformed_fibroblasts	0.999981
5352	ENSG00000132549	VPS13B	-0.201759	-0.0409903	0.840105	0.0565267	0.0250198	0.0131548	0.0331494	43	57	57	D1	Cells. transformed fibroblasts (GTEx)	PrediXcan	0.997118	cells_transformed_fibroblasts	0.999981
5353	ENSG00000160678	S100A1	-0.201406	-0.0127317	0.840381	0.0854287	0.269693	4.32572e-20	5.45231e-19	15	22	22	D1	Cells. transformed fibroblasts (GTEx)	PrediXcan	0.997118	cells_transformed_fibroblasts	0.999981
5354	ENSG00000258301	VASH1-AS1	0.201359	0.0244444	0.840418	0.00763896	0.0732907	1.06856e-05	3.88359e-05	15	20	20	D1	Cells. transformed fibroblasts (GTEx)	PrediXcan	0.997118	cells_transformed_fibroblasts	0.999981
5355	ENSG00000104774	MAN2B1	0.201038	0.0362776	0.840669	0.0342911	0.143643	4.74306e-10	2.69088e-09	45	54	54	D1	Cells. transformed fibroblasts (GTEx)	PrediXcan	0.997118	cells_transformed_fibroblasts	0.999981
5356	ENSG00000109819	PPARGC1A	-0.200942	-0.0188738	0.840744	0.0384556	0.117516	3.13589e-08	1.48925e-07	16	19	19	D1	Cells. transformed fibroblasts (GTEx)	PrediXcan	0.997118	cells_transformed_fibroblasts	0.999981
5357	ENSG00000270504	AL391422.3	-0.200511	-0.0447903	0.841081	0.0052803	0.0207965	0.024063	0.0584344	21	23	23	D1	Cells. transformed fibroblasts (GTEx)	PrediXcan	0.997118	cells_transformed_fibroblasts	0.999981
5358	ENSG00000089006	SNX5	0.200311	0.0354859	0.841237	0.0164897	0.0815264	5.75689e-06	2.15565e-05	11	14	14	D1	Cells. transformed fibroblasts (GTEx)	PrediXcan	0.997118	cells_transformed_fibroblasts	0.999981
5359	ENSG00000174514	MFSD4A	0.200224	0.0293222	0.841306	0.0240099	0.0347361	0.00377145	0.0101538	43	62	62	D1	Cells. transformed fibroblasts (GTEx)	PrediXcan	0.997118	cells_transformed_fibroblasts	0.999981
5360	ENSG00000260329	AC007541.1	-0.199118	-0.0362061	0.84217	0.0116289	0.11426	4.38589e-08	2.06074e-07	10	13	13	D1	Cells. transformed fibroblasts (GTEx)	PrediXcan	0.997118	cells_transformed_fibroblasts	0.999981
5361	ENSG00000116898	MRPS15	0.199017	0.0318727	0.84225	0.0359957	0.0623703	4.96896e-05	0.00016756	42	45	45	D1	Cells. transformed fibroblasts (GTEx)	PrediXcan	0.997118	cells_transformed_fibroblasts	0.999981
5362	ENSG00000124201	ZNFX1	0.198978	0.0289162	0.84228	0.0139451	0.0126574	0.0795246	0.175538	40	52	52	D1	Cells. transformed fibroblasts (GTEx)	PrediXcan	0.997118	cells_transformed_fibroblasts	0.999981
5363	ENSG00000188186	LAMTOR4	0.198963	0.0596579	0.842292	0.0294113	0.0473341	0.000573036	0.00170307	11	12	12	D1	Cells. transformed fibroblasts (GTEx)	PrediXcan	0.997118	cells_transformed_fibroblasts	0.999981
5364	ENSG00000134030	CTIF	-0.198888	-0.036378	0.84235	0.0135055	0.0348659	0.00337323	0.00914456	14	15	15	D1	Cells. transformed fibroblasts (GTEx)	PrediXcan	0.997118	cells_transformed_fibroblasts	0.999981
5365	ENSG00000000938	FGR	0.198007	0.21191	0.843039	0.000352098	0.0155236	0.051207	0.11742	2	3	3	D1	Cells. transformed fibroblasts (GTEx)	PrediXcan	0.997118	cells_transformed_fibroblasts	0.999981
5366	ENSG00000183648	NDUFB1	-0.197898	-0.0155334	0.843125	0.0461135	0.218691	2.24954e-15	2.00006e-14	28	42	42	D1	Cells. transformed fibroblasts (GTEx)	PrediXcan	0.997118	cells_transformed_fibroblasts	0.999981
5367	ENSG00000155592	ZKSCAN2	-0.197663	-0.0248578	0.843309	0.0312804	0.152146	2.27683e-10	1.33311e-09	24	30	30	D1	Cells. transformed fibroblasts (GTEx)	PrediXcan	0.997118	cells_transformed_fibroblasts	0.999981
5368	ENSG00000065183	WDR3	-0.197606	-0.0168622	0.843353	0.0323958	0.0541478	0.000212528	0.000666174	15	17	17	D1	Cells. transformed fibroblasts (GTEx)	PrediXcan	0.997118	cells_transformed_fibroblasts	0.999981
5369	ENSG00000106049	HIBADH	0.197595	0.0208905	0.843362	0.0503146	0.185736	8.59306e-13	6.177e-12	29	44	44	D1	Cells. transformed fibroblasts (GTEx)	PrediXcan	0.997118	cells_transformed_fibroblasts	0.999981
5370	ENSG00000172663	TMEM134	0.197571	0.0164924	0.843381	0.0520734	0.0332447	0.00436482	0.0116665	35	43	43	D1	Cells. transformed fibroblasts (GTEx)	PrediXcan	0.997118	cells_transformed_fibroblasts	0.999981
5371	ENSG00000181404	WASHC1	0.197332	0.0338596	0.843568	0.0447773	0.366748	1.29542e-29	2.98295e-28	8	12	12	D1	Cells. transformed fibroblasts (GTEx)	PrediXcan	0.997118	cells_transformed_fibroblasts	0.999981
5372	ENSG00000154122	ANKH	0.197267	0.0288106	0.843619	0.00527984	0.0114556	0.0965613	0.208541	7	8	8	D1	Cells. transformed fibroblasts (GTEx)	PrediXcan	0.997118	cells_transformed_fibroblasts	0.999981
5373	ENSG00000169372	CRADD	0.196406	0.0365097	0.844293	0.0917192	0.0453337	0.000719707	0.00211014	71	75	75	D1	Cells. transformed fibroblasts (GTEx)	PrediXcan	0.997118	cells_transformed_fibroblasts	0.999981
5374	ENSG00000197045	GMFB	-0.196218	-0.0719983	0.844439	0.0140298	0.0625508	7.24259e-05	0.00023888	29	35	35	D1	Cells. transformed fibroblasts (GTEx)	PrediXcan	0.997118	cells_transformed_fibroblasts	0.999981
5375	ENSG00000128011	LRFN1	-0.195984	-0.0292757	0.844623	0.0296971	0.0637451	6.43556e-05	0.000213547	42	52	52	D1	Cells. transformed fibroblasts (GTEx)	PrediXcan	0.997118	cells_transformed_fibroblasts	0.999981
5376	ENSG00000272168	CASC15	0.19596	0.0128618	0.844641	0.0678421	0.387888	3.2716e-29	7.32421e-28	5	7	7	D1	Cells. transformed fibroblasts (GTEx)	PrediXcan	0.997118	cells_transformed_fibroblasts	0.999981
5377	ENSG00000162909	CAPN2	-0.195381	-0.00867309	0.845095	0.174398	0.334112	4.3807e-25	7.70475e-24	45	54	54	D1	Cells. transformed fibroblasts (GTEx)	PrediXcan	0.997118	cells_transformed_fibroblasts	0.999981
5378	ENSG00000130038	CRACR2A	-0.195171	-0.0412396	0.845259	0.00846664	0.0203495	0.0267905	0.0645431	16	17	17	D1	Cells. transformed fibroblasts (GTEx)	PrediXcan	0.997118	cells_transformed_fibroblasts	0.999981
5379	ENSG00000143742	SRP9	-0.195108	-0.0219874	0.845308	0.0248809	0.0119897	0.0890707	0.193954	26	32	32	D1	Cells. transformed fibroblasts (GTEx)	PrediXcan	0.997118	cells_transformed_fibroblasts	0.999981
5380	ENSG00000078369	GNB1	-0.194376	-0.104808	0.845882	0.00685994	0.0275785	0.00916457	0.0235889	7	7	7	D1	Cells. transformed fibroblasts (GTEx)	PrediXcan	0.997118	cells_transformed_fibroblasts	0.999981
5381	ENSG00000196352	CD55	0.194136	0.033327	0.84607	0.0118819	0.0740955	8.74242e-06	3.20782e-05	10	16	16	D1	Cells. transformed fibroblasts (GTEx)	PrediXcan	0.997118	cells_transformed_fibroblasts	0.999981
5382	ENSG00000256060	AC003002.1	0.194125	0.026906	0.846078	0.0226319	0.0680412	3.30367e-05	0.000113585	12	14	14	D1	Cells. transformed fibroblasts (GTEx)	PrediXcan	0.997118	cells_transformed_fibroblasts	0.999981
5383	ENSG00000254685	FPGT	0.193988	0.0189202	0.846186	0.046445	0.130563	4.38009e-09	2.26459e-08	32	38	38	D1	Cells. transformed fibroblasts (GTEx)	PrediXcan	0.997118	cells_transformed_fibroblasts	0.999981
5384	ENSG00000184178	SCFD2	-0.193773	-0.0186008	0.846354	0.0468347	0.0874016	1.90716e-06	7.51509e-06	40	48	48	D1	Cells. transformed fibroblasts (GTEx)	PrediXcan	0.997118	cells_transformed_fibroblasts	0.999981
5385	ENSG00000261716	AC239868.2	0.193441	0.0135567	0.846614	0.0153178	0.139654	8.57749e-10	4.78113e-09	15	20	20	D1	Cells. transformed fibroblasts (GTEx)	PrediXcan	0.997118	cells_transformed_fibroblasts	0.999981
5386	ENSG00000248429	AC098679.1	0.193195	0.013614	0.846806	0.101481	0.518332	1.02662e-44	5.74112e-43	29	34	34	D1	Cells. transformed fibroblasts (GTEx)	PrediXcan	0.997118	cells_transformed_fibroblasts	0.999981
5387	ENSG00000115827	DCAF17	-0.192988	-0.024031	0.846969	0.022764	0.0514294	0.000288918	0.000892148	26	31	31	D1	Cells. transformed fibroblasts (GTEx)	PrediXcan	0.997118	cells_transformed_fibroblasts	0.999981
5388	ENSG00000160310	PRMT2	-0.192922	-0.0108053	0.84702	0.113325	0.177396	4.43094e-12	3.00536e-11	17	21	21	D1	Cells. transformed fibroblasts (GTEx)	PrediXcan	0.997118	cells_transformed_fibroblasts	0.999981
5389	ENSG00000113108	APBB3	-0.192656	-0.0129591	0.847229	0.155568	0.088303	1.36324e-06	5.44539e-06	55	63	63	D1	Cells. transformed fibroblasts (GTEx)	PrediXcan	0.997118	cells_transformed_fibroblasts	0.999981
5390	ENSG00000182685	BRICD5	0.192405	0.0391489	0.847425	0.0174574	0.0359289	0.00289363	0.00790698	8	11	11	D1	Cells. transformed fibroblasts (GTEx)	PrediXcan	0.997118	cells_transformed_fibroblasts	0.999981
5391	ENSG00000182400	TRAPPC6B	-0.192348	-0.0319791	0.84747	0.0145641	0.0279378	0.00932969	0.0239914	23	29	29	D1	Cells. transformed fibroblasts (GTEx)	PrediXcan	0.997118	cells_transformed_fibroblasts	0.999981
5392	ENSG00000254004	ZNF260	-0.191993	-0.0128902	0.847748	0.0852545	0.0636579	4.03263e-05	0.00013768	77	92	92	D1	Cells. transformed fibroblasts (GTEx)	PrediXcan	0.997118	cells_transformed_fibroblasts	0.999981
5393	ENSG00000132274	TRIM22	-0.191988	-0.0371543	0.847751	0.0123891	0.0125961	0.0821198	0.180482	19	23	23	D1	Cells. transformed fibroblasts (GTEx)	PrediXcan	0.997118	cells_transformed_fibroblasts	0.999981
5394	ENSG00000142149	HUNK	-0.191625	-0.00345401	0.848036	0.0561253	0.0783478	8.69888e-06	3.1927e-05	44	50	50	D1	Cells. transformed fibroblasts (GTEx)	PrediXcan	0.997118	cells_transformed_fibroblasts	0.999981
5395	ENSG00000162819	BROX	0.191407	0.00959748	0.848207	0.291072	0.266972	1.00025e-22	1.51264e-21	135	157	157	D1	Cells. transformed fibroblasts (GTEx)	PrediXcan	0.997118	cells_transformed_fibroblasts	0.999981
5396	ENSG00000175356	SCUBE2	0.191172	0.0237521	0.848391	0.0313655	0.0801342	4.52913e-06	1.70947e-05	15	17	17	D1	Cells. transformed fibroblasts (GTEx)	PrediXcan	0.997118	cells_transformed_fibroblasts	0.999981
5397	ENSG00000146842	TMEM209	0.191128	0.0114666	0.848425	0.0781606	0.187431	1.05409e-12	7.52588e-12	5	5	5	D1	Cells. transformed fibroblasts (GTEx)	PrediXcan	0.997118	cells_transformed_fibroblasts	0.999981
5398	ENSG00000148331	ASB6	-0.191104	-0.0244887	0.848444	0.0483417	0.0745619	1.47734e-05	5.29177e-05	35	41	41	D1	Cells. transformed fibroblasts (GTEx)	PrediXcan	0.997118	cells_transformed_fibroblasts	0.999981
5399	ENSG00000248508	SRP14-AS1	0.190937	0.0707663	0.848575	0.00974693	0.196151	1.35804e-13	1.04531e-12	40	48	48	D1	Cells. transformed fibroblasts (GTEx)	PrediXcan	0.997118	cells_transformed_fibroblasts	0.999981
5400	ENSG00000136478	TEX2	0.190899	0.105408	0.848605	0.00114099	0.0161604	0.0497644	0.1144	21	26	26	D1	Cells. transformed fibroblasts (GTEx)	PrediXcan	0.997118	cells_transformed_fibroblasts	0.999981
5401	ENSG00000076944	STXBP2	0.190565	0.0081849	0.848867	0.127356	0.311981	2.20107e-22	3.22879e-21	55	68	68	D1	Cells. transformed fibroblasts (GTEx)	PrediXcan	0.997118	cells_transformed_fibroblasts	0.999981
5402	ENSG00000189266	PNRC2	0.190515	7.07423e-05	0.848906	0.296688	0.52195	3.55902e-45	2.06619e-43	13	15	15	D1	Cells. transformed fibroblasts (GTEx)	PrediXcan	0.997118	cells_transformed_fibroblasts	0.999981
5403	ENSG00000101000	PROCR	-0.190471	-0.00500009	0.84894	0.090083	0.124286	6.27275e-09	3.20086e-08	20	20	20	D1	Cells. transformed fibroblasts (GTEx)	PrediXcan	0.997118	cells_transformed_fibroblasts	0.999981
5404	ENSG00000175893	ZDHHC21	0.190368	0.00772926	0.849021	0.271538	0.354014	1.82454e-27	3.69247e-26	50	66	66	D1	Cells. transformed fibroblasts (GTEx)	PrediXcan	0.997118	cells_transformed_fibroblasts	0.999981
5405	ENSG00000079785	DDX1	-0.190341	-0.0134943	0.849042	0.198055	0.530153	3.29555e-46	2.07121e-44	97	125	125	D1	Cells. transformed fibroblasts (GTEx)	PrediXcan	0.997118	cells_transformed_fibroblasts	0.999981
5406	ENSG00000162585	FAAP20	-0.190325	-0.00821809	0.849055	0.0626844	0.136442	2.37782e-09	1.26519e-08	43	54	54	D1	Cells. transformed fibroblasts (GTEx)	PrediXcan	0.997118	cells_transformed_fibroblasts	0.999981
