## Supplementary Appendix 9 for "IL10RB as a key regulator of COVID-19 host susceptibility and severity" (part 14 of 40)

### Sheet: Cells. transformed fibroblasts  (continued)
	gene	gene_name	zscore	effect_size	pvalue	var_g	pred_perf_r2	pred_perf_pval	pred_perf_qval	n_snps_used	n_snps_in_cov	n_snps_in_model	gwas	tissue	method	gwas_fdr	Tissue.keyword	fdr_all
5407	ENSG00000141401	IMPA2	0.190239	0.0145702	0.849122	0.0765783	0.123198	1.64246e-08	8.00828e-08	62	81	81	D1	Cells. transformed fibroblasts (GTEx)	PrediXcan	0.997118	cells_transformed_fibroblasts	0.999981
5408	ENSG00000170089	AC106795.1	-0.19002	-0.0272708	0.849294	0.0576959	0.308663	1.99158e-23	3.15817e-22	16	19	19	D1	Cells. transformed fibroblasts (GTEx)	PrediXcan	0.997118	cells_transformed_fibroblasts	0.999981
5409	ENSG00000170293	CMTM8	-0.189876	-0.00554479	0.849406	0.0354115	0.0272905	0.00967105	0.0248179	39	45	45	D1	Cells. transformed fibroblasts (GTEx)	PrediXcan	0.997118	cells_transformed_fibroblasts	0.999981
5410	ENSG00000266173	STRADA	0.189716	0.0325271	0.849531	0.0575744	0.146752	3.74901e-10	2.14289e-09	57	76	76	D1	Cells. transformed fibroblasts (GTEx)	PrediXcan	0.997118	cells_transformed_fibroblasts	0.999981
5411	ENSG00000198155	ZNF876P	0.189706	0.0300497	0.84954	0.0158103	0.0649719	5.92935e-05	0.000197804	12	16	16	D1	Cells. transformed fibroblasts (GTEx)	PrediXcan	0.997118	cells_transformed_fibroblasts	0.999981
5412	ENSG00000267080	ASB16-AS1	0.189573	0.0110677	0.849644	0.13064	0.152865	9.82228e-11	5.92059e-10	69	84	84	D1	Cells. transformed fibroblasts (GTEx)	PrediXcan	0.997118	cells_transformed_fibroblasts	0.999981
5413	ENSG00000186523	FAM86B1	0.188822	0.0063455	0.850232	0.00647182	0.0186795	0.0340023	0.0806275	10	19	19	D1	Cells. transformed fibroblasts (GTEx)	PrediXcan	0.997118	cells_transformed_fibroblasts	0.999981
5414	ENSG00000105136	ZNF419	0.188674	0.0128636	0.850349	0.121929	0.37261	1.77231e-28	3.80603e-27	65	88	88	D1	Cells. transformed fibroblasts (GTEx)	PrediXcan	0.997118	cells_transformed_fibroblasts	0.999981
5415	ENSG00000079156	OSBPL6	-0.18799	-0.0188317	0.850884	0.0480926	0.0188192	0.0290741	0.069726	51	63	63	D1	Cells. transformed fibroblasts (GTEx)	PrediXcan	0.997118	cells_transformed_fibroblasts	0.999981
5416	ENSG00000164209	SLC25A46	-0.187781	-0.0717395	0.851048	0.00359131	0.0149341	0.0592982	0.134399	7	10	10	D1	Cells. transformed fibroblasts (GTEx)	PrediXcan	0.997118	cells_transformed_fibroblasts	0.999981
5417	ENSG00000162946	DISC1	-0.187703	-0.0218758	0.85111	0.0771834	0.167234	1.07785e-11	7.08619e-11	40	46	46	D1	Cells. transformed fibroblasts (GTEx)	PrediXcan	0.997118	cells_transformed_fibroblasts	0.999981
5418	ENSG00000134575	ACP2	-0.187657	0.0433149	0.851146	0.0108781	0.0173573	0.0331013	0.078668	11	14	14	D1	Cells. transformed fibroblasts (GTEx)	PrediXcan	0.997118	cells_transformed_fibroblasts	0.999981
5419	ENSG00000204519	ZNF551	-0.186491	-0.076678	0.85206	0.0242736	0.0109991	0.104642	0.22405	33	38	38	D1	Cells. transformed fibroblasts (GTEx)	PrediXcan	0.997118	cells_transformed_fibroblasts	0.999981
5420	ENSG00000100225	FBXO7	-0.186482	-0.0143779	0.852067	0.0562192	0.020442	0.0240756	0.0584548	32	43	43	D1	Cells. transformed fibroblasts (GTEx)	PrediXcan	0.997118	cells_transformed_fibroblasts	0.999981
5421	ENSG00000141314	RHBDL3	0.186345	0.0320678	0.852174	0.012568	0.0383303	0.00221093	0.00611465	6	9	9	D1	Cells. transformed fibroblasts (GTEx)	PrediXcan	0.997118	cells_transformed_fibroblasts	0.999981
5422	ENSG00000017260	ATP2C1	0.185969	0.0113998	0.852469	0.176417	0.0368439	0.00264741	0.00725732	148	171	171	D1	Cells. transformed fibroblasts (GTEx)	PrediXcan	0.997118	cells_transformed_fibroblasts	0.999981
5423	ENSG00000167034	NKX3-1	0.185621	0.00875383	0.852742	0.080599	0.160446	3.89187e-11	2.4326e-10	26	33	33	D1	Cells. transformed fibroblasts (GTEx)	PrediXcan	0.997118	cells_transformed_fibroblasts	0.999981
5424	ENSG00000018189	RUFY3	0.185559	0.0164706	0.85279	0.0491514	0.139704	6.66278e-10	3.74587e-09	66	81	81	D1	Cells. transformed fibroblasts (GTEx)	PrediXcan	0.997118	cells_transformed_fibroblasts	0.999981
5425	ENSG00000136682	CBWD2	0.185385	0.0018734	0.852927	0.205047	0.274214	1.91885e-20	2.47087e-19	94	121	121	D1	Cells. transformed fibroblasts (GTEx)	PrediXcan	0.997118	cells_transformed_fibroblasts	0.999981
5426	ENSG00000248098	BCKDHA	-0.185242	-0.0225663	0.85304	0.0357045	0.138347	1.64127e-09	8.90578e-09	4	5	5	D1	Cells. transformed fibroblasts (GTEx)	PrediXcan	0.997118	cells_transformed_fibroblasts	0.999981
5427	ENSG00000197479	PCDHB11	0.185224	0.0300187	0.853053	0.0413881	0.0664372	5.12607e-05	0.000172561	43	52	52	D1	Cells. transformed fibroblasts (GTEx)	PrediXcan	0.997118	cells_transformed_fibroblasts	0.999981
5428	ENSG00000167281	RBFOX3	0.185109	0.0389895	0.853143	0.0192098	0.0192664	0.0305941	0.073128	34	40	40	D1	Cells. transformed fibroblasts (GTEx)	PrediXcan	0.997118	cells_transformed_fibroblasts	0.999981
5429	ENSG00000112357	PEX7	0.185107	0.0112121	0.853145	0.235355	0.318026	6.12924e-23	9.36195e-22	70	78	78	D1	Cells. transformed fibroblasts (GTEx)	PrediXcan	0.997118	cells_transformed_fibroblasts	0.999981
5430	ENSG00000173480	ZNF417	-0.184544	-0.0291965	0.853587	0.0220386	0.173962	2.44144e-12	1.69711e-11	16	23	23	D1	Cells. transformed fibroblasts (GTEx)	PrediXcan	0.997118	cells_transformed_fibroblasts	0.999981
5431	ENSG00000154027	AK5	0.184512	0.0112504	0.853612	0.0362954	0.0432856	0.00111767	0.00320428	30	34	34	D1	Cells. transformed fibroblasts (GTEx)	PrediXcan	0.997118	cells_transformed_fibroblasts	0.999981
5432	ENSG00000165506	DNAAF2	0.184443	0.00382144	0.853666	0.0114119	0.0113287	0.0966986	0.208805	12	12	12	D1	Cells. transformed fibroblasts (GTEx)	PrediXcan	0.997118	cells_transformed_fibroblasts	0.999981
5433	ENSG00000101605	MYOM1	-0.18394	-0.0265761	0.854061	0.0654689	0.136152	1.70257e-09	9.19832e-09	14	18	18	D1	Cells. transformed fibroblasts (GTEx)	PrediXcan	0.997118	cells_transformed_fibroblasts	0.999981
5434	ENSG00000164466	SFXN1	-0.182914	-0.0130269	0.854865	0.0385359	0.0865856	2.03418e-06	7.97897e-06	41	55	55	D1	Cells. transformed fibroblasts (GTEx)	PrediXcan	0.997118	cells_transformed_fibroblasts	0.999981
5435	ENSG00000140543	DET1	-0.182901	-0.00962446	0.854876	0.0420694	0.118546	1.90176e-08	9.21031e-08	32	40	40	D1	Cells. transformed fibroblasts (GTEx)	PrediXcan	0.997118	cells_transformed_fibroblasts	0.999981
5436	ENSG00000140678	ITGAX	-0.18265	-0.343778	0.855072	0.000261935	0.0771776	6.59483e-06	2.45398e-05	3	5	5	D1	Cells. transformed fibroblasts (GTEx)	PrediXcan	0.997118	cells_transformed_fibroblasts	0.999981
5437	ENSG00000070785	EIF2B3	0.182538	0.0282295	0.85516	0.0290874	0.0465664	0.000597579	0.00177102	32	40	40	D1	Cells. transformed fibroblasts (GTEx)	PrediXcan	0.997118	cells_transformed_fibroblasts	0.999981
5438	ENSG00000117472	TSPAN1	-0.182486	-0.0350908	0.855202	0.0209749	0.0434547	0.00104686	0.00301197	44	51	51	D1	Cells. transformed fibroblasts (GTEx)	PrediXcan	0.997118	cells_transformed_fibroblasts	0.999981
5439	ENSG00000144401	METTL21A	0.182241	0.0090496	0.855393	0.187073	0.321909	1.56373e-23	2.50288e-22	52	64	64	D1	Cells. transformed fibroblasts (GTEx)	PrediXcan	0.997118	cells_transformed_fibroblasts	0.999981
5440	ENSG00000183722	LHFPL6	0.182177	0.0143265	0.855444	0.0592251	0.145975	2.23128e-10	1.30859e-09	15	19	19	D1	Cells. transformed fibroblasts (GTEx)	PrediXcan	0.997118	cells_transformed_fibroblasts	0.999981
5441	ENSG00000116141	MARK1	0.182149	0.0424977	0.855466	0.00859988	0.0381839	0.00218972	0.00606088	18	24	24	D1	Cells. transformed fibroblasts (GTEx)	PrediXcan	0.997118	cells_transformed_fibroblasts	0.999981
5442	ENSG00000189227	C15orf61	0.182066	0.0511704	0.855531	0.0122374	0.104584	1.66834e-07	7.36403e-07	16	20	20	D1	Cells. transformed fibroblasts (GTEx)	PrediXcan	0.997118	cells_transformed_fibroblasts	0.999981
5443	ENSG00000002933	TMEM176A	0.181852	0.0115488	0.855699	0.111511	0.254141	7.7471e-18	8.19637e-17	27	37	37	D1	Cells. transformed fibroblasts (GTEx)	PrediXcan	0.997118	cells_transformed_fibroblasts	0.999981
5444	ENSG00000171135	JAGN1	-0.181448	-0.0393762	0.856016	0.0343266	0.0408204	0.00135229	0.00384314	35	41	41	D1	Cells. transformed fibroblasts (GTEx)	PrediXcan	0.997118	cells_transformed_fibroblasts	0.999981
5445	ENSG00000082258	CCNT2	0.180989	0.0429759	0.856376	0.00801124	0.0326962	0.00434739	0.0116267	12	12	12	D1	Cells. transformed fibroblasts (GTEx)	PrediXcan	0.997118	cells_transformed_fibroblasts	0.999981
5446	ENSG00000206341	HLA-H	-0.180955	-0.00819499	0.856403	0.337872	0.521411	1.09222e-46	7.12598e-45	81	99	99	D1	Cells. transformed fibroblasts (GTEx)	PrediXcan	0.997118	cells_transformed_fibroblasts	0.999981
5447	ENSG00000148814	LRRC27	-0.180952	-0.0056677	0.856406	0.188361	0.350428	1.24092e-26	2.38454e-25	60	69	69	D1	Cells. transformed fibroblasts (GTEx)	PrediXcan	0.997118	cells_transformed_fibroblasts	0.999981
5448	ENSG00000179271	GADD45GIP1	-0.180545	-0.0255715	0.856725	0.0729647	0.0112815	0.0984294	0.212108	40	47	47	D1	Cells. transformed fibroblasts (GTEx)	PrediXcan	0.997118	cells_transformed_fibroblasts	0.999981
5449	ENSG00000101654	RNMT	0.18033	0.0141538	0.856894	0.0444744	0.0246346	0.0140949	0.035369	90	114	114	D1	Cells. transformed fibroblasts (GTEx)	PrediXcan	0.997118	cells_transformed_fibroblasts	0.999981
5450	ENSG00000120370	GORAB	0.180317	0.0105027	0.856904	0.163871	0.30221	6.1192e-22	8.70604e-21	39	47	47	D1	Cells. transformed fibroblasts (GTEx)	PrediXcan	0.997118	cells_transformed_fibroblasts	0.999981
5451	ENSG00000175938	ORAI3	0.180109	0.0198636	0.857067	0.00744132	0.0367527	0.00271202	0.00742775	7	9	9	D1	Cells. transformed fibroblasts (GTEx)	PrediXcan	0.997118	cells_transformed_fibroblasts	0.999981
5452	ENSG00000183891	TTC32	-0.180067	-0.00573119	0.8571	0.385678	0.528936	1.04132e-48	7.88236e-47	41	45	45	D1	Cells. transformed fibroblasts (GTEx)	PrediXcan	0.997118	cells_transformed_fibroblasts	0.999981
5453	ENSG00000184110	EIF3C	-0.179827	-0.0355912	0.857288	0.036342	0.124413	1.19571e-08	5.91851e-08	19	23	23	D1	Cells. transformed fibroblasts (GTEx)	PrediXcan	0.997118	cells_transformed_fibroblasts	0.999981
5454	ENSG00000142089	IFITM3	-0.179688	-0.0149827	0.857397	0.0726161	0.238509	2.18331e-16	2.08456e-15	31	41	41	D1	Cells. transformed fibroblasts (GTEx)	PrediXcan	0.997118	cells_transformed_fibroblasts	0.999981
5455	ENSG00000196705	ZNF431	0.179323	0.044647	0.857684	0.0125777	0.151742	6.23662e-11	3.82831e-10	74	97	97	D1	Cells. transformed fibroblasts (GTEx)	PrediXcan	0.997118	cells_transformed_fibroblasts	0.999981
5456	ENSG00000105397	TYK2	0.179218	0.0531267	0.857767	0.00338306	0.0235706	0.0160114	0.0398352	7	8	8	D1	Cells. transformed fibroblasts (GTEx)	PrediXcan	0.997118	cells_transformed_fibroblasts	0.999981
5457	ENSG00000196418	ZNF124	-0.178889	-0.00822254	0.858025	0.169626	0.285513	5.30012e-20	6.62563e-19	30	33	33	D1	Cells. transformed fibroblasts (GTEx)	PrediXcan	0.997118	cells_transformed_fibroblasts	0.999981
5458	ENSG00000055955	ITIH4	-0.178861	-0.00635362	0.858047	0.101582	0.319148	1.96668e-24	3.35559e-23	33	45	45	D1	Cells. transformed fibroblasts (GTEx)	PrediXcan	0.997118	cells_transformed_fibroblasts	0.999981
5459	ENSG00000072840	EVC	0.178711	0.00935129	0.858165	0.101791	0.259821	2.37505e-18	2.61161e-17	9	13	13	D1	Cells. transformed fibroblasts (GTEx)	PrediXcan	0.997118	cells_transformed_fibroblasts	0.999981
5460	ENSG00000159210	SNF8	0.178667	0.0497986	0.858199	0.00468905	0.0960737	3.97776e-07	1.68364e-06	16	22	22	D1	Cells. transformed fibroblasts (GTEx)	PrediXcan	0.997118	cells_transformed_fibroblasts	0.999981
5461	ENSG00000086598	TMED2	-0.17813	-0.0338965	0.858621	0.00910784	0.0753464	1.43512e-05	5.14726e-05	23	33	33	D1	Cells. transformed fibroblasts (GTEx)	PrediXcan	0.997118	cells_transformed_fibroblasts	0.999981
5462	ENSG00000247271	ZBED5-AS1	-0.177711	-0.0150972	0.85895	0.0558606	0.0581182	0.000136924	0.000437499	38	41	41	D1	Cells. transformed fibroblasts (GTEx)	PrediXcan	0.997118	cells_transformed_fibroblasts	0.999981
5463	ENSG00000185128	TBC1D3F	-0.177042	-0.0399128	0.859475	0.022491	0.0480608	0.000425066	0.00128647	12	19	19	D1	Cells. transformed fibroblasts (GTEx)	PrediXcan	0.997118	cells_transformed_fibroblasts	0.999981
5464	ENSG00000175595	ERCC4	0.177011	0.0275291	0.8595	0.0156699	0.0702585	2.33462e-05	8.16404e-05	1	1	1	D1	Cells. transformed fibroblasts (GTEx)	PrediXcan	0.997118	cells_transformed_fibroblasts	0.999981
5465	ENSG00000099817	POLR2E	0.176609	0.0147514	0.859815	0.088494	0.212454	1.16041e-14	9.67077e-14	39	48	48	D1	Cells. transformed fibroblasts (GTEx)	PrediXcan	0.997118	cells_transformed_fibroblasts	0.999981
5466	ENSG00000170629	DPY19L2P2	-0.176334	-0.0240948	0.860032	0.0439108	0.062909	6.56765e-05	0.000217719	30	32	32	D1	Cells. transformed fibroblasts (GTEx)	PrediXcan	0.997118	cells_transformed_fibroblasts	0.999981
5467	ENSG00000213402	PTPRCAP	-0.176152	-0.0150847	0.860175	0.048323	0.266471	1.17738e-18	1.32643e-17	15	26	26	D1	Cells. transformed fibroblasts (GTEx)	PrediXcan	0.997118	cells_transformed_fibroblasts	0.999981
5468	ENSG00000126247	CAPNS1	0.17607	0.0256762	0.860239	0.023187	0.0685292	2.21333e-05	7.77959e-05	7	8	8	D1	Cells. transformed fibroblasts (GTEx)	PrediXcan	0.997118	cells_transformed_fibroblasts	0.999981
5469	ENSG00000171928	TVP23B	-0.175885	-0.00622278	0.860384	0.242725	0.684325	1.82522e-74	8.62323e-72	20	29	29	D1	Cells. transformed fibroblasts (GTEx)	PrediXcan	0.997118	cells_transformed_fibroblasts	0.999981
5470	ENSG00000111615	KRR1	-0.175846	-0.0131382	0.860415	0.0641319	0.104455	1.62479e-07	7.18337e-07	42	49	49	D1	Cells. transformed fibroblasts (GTEx)	PrediXcan	0.997118	cells_transformed_fibroblasts	0.999981
5471	ENSG00000204947	ZNF425	0.175575	0.0159507	0.860628	0.0586225	0.204901	1.6344e-14	1.3506e-13	12	22	22	D1	Cells. transformed fibroblasts (GTEx)	PrediXcan	0.997118	cells_transformed_fibroblasts	0.999981
5472	ENSG00000108590	MED31	-0.175573	-0.0367249	0.86063	0.0120663	0.0232415	0.0156911	0.0391164	8	13	13	D1	Cells. transformed fibroblasts (GTEx)	PrediXcan	0.997118	cells_transformed_fibroblasts	0.999981
5473	ENSG00000174353	STAG3L3	0.175495	0.0310973	0.860691	0.0784424	0.12397	9.14251e-09	4.58665e-08	51	61	61	D1	Cells. transformed fibroblasts (GTEx)	PrediXcan	0.997118	cells_transformed_fibroblasts	0.999981
5474	ENSG00000101577	LPIN2	0.175435	0.0039729	0.860738	0.207101	0.243158	6.68169e-17	6.60028e-16	71	80	80	D1	Cells. transformed fibroblasts (GTEx)	PrediXcan	0.997118	cells_transformed_fibroblasts	0.999981
5475	ENSG00000129347	KRI1	-0.17542	-0.0182723	0.86075	0.0344283	0.174918	3.25467e-12	2.2352e-11	7	9	9	D1	Cells. transformed fibroblasts (GTEx)	PrediXcan	0.997118	cells_transformed_fibroblasts	0.999981
5476	ENSG00000187049	TMEM216	0.175318	0.0225199	0.86083	0.0443341	0.223517	2.47603e-15	2.18583e-14	22	32	32	D1	Cells. transformed fibroblasts (GTEx)	PrediXcan	0.997118	cells_transformed_fibroblasts	0.999981
5477	ENSG00000118263	KLF7	0.175232	0.0330893	0.860898	0.0247782	0.0144218	0.0615482	0.138879	21	25	25	D1	Cells. transformed fibroblasts (GTEx)	PrediXcan	0.997118	cells_transformed_fibroblasts	0.999981
5478	ENSG00000156261	CCT8	-0.175115	-0.00952837	0.86099	0.149153	0.274392	1.69319e-19	2.03139e-18	22	29	29	D1	Cells. transformed fibroblasts (GTEx)	PrediXcan	0.997118	cells_transformed_fibroblasts	0.999981
5479	ENSG00000151726	ACSL1	-0.175049	-0.0101198	0.861041	0.127132	0.024761	0.0142005	0.0356208	68	89	89	D1	Cells. transformed fibroblasts (GTEx)	PrediXcan	0.997118	cells_transformed_fibroblasts	0.999981
5480	ENSG00000162627	SNX7	0.175032	0.026456	0.861055	0.0257549	0.0355887	0.00315789	0.00859481	62	72	72	D1	Cells. transformed fibroblasts (GTEx)	PrediXcan	0.997118	cells_transformed_fibroblasts	0.999981
5481	ENSG00000100302	RASD2	0.174967	0.00506112	0.861105	0.0749166	0.162398	3.64515e-11	2.28464e-10	16	17	17	D1	Cells. transformed fibroblasts (GTEx)	PrediXcan	0.997118	cells_transformed_fibroblasts	0.999981
5482	ENSG00000136425	CIB2	-0.174965	-0.00466723	0.861107	0.0274217	0.215437	3.43703e-15	2.99751e-14	6	8	8	D1	Cells. transformed fibroblasts (GTEx)	PrediXcan	0.997118	cells_transformed_fibroblasts	0.999981
5483	ENSG00000118096	IFT46	-0.174739	-0.00603704	0.861285	0.151582	0.275099	1.74395e-20	2.2499e-19	45	48	48	D1	Cells. transformed fibroblasts (GTEx)	PrediXcan	0.997118	cells_transformed_fibroblasts	0.999981
5484	ENSG00000228223	HCG11	-0.174712	-0.0362354	0.861306	0.00807899	0.0675845	4.07556e-05	0.000139007	6	11	11	D1	Cells. transformed fibroblasts (GTEx)	PrediXcan	0.997118	cells_transformed_fibroblasts	0.999981
5485	ENSG00000177096	FAM109B	-0.174505	-0.00679887	0.861469	0.160431	0.163032	1.89647e-11	1.21988e-10	72	86	86	D1	Cells. transformed fibroblasts (GTEx)	PrediXcan	0.997118	cells_transformed_fibroblasts	0.999981
5486	ENSG00000109099	PMP22	0.17445	0.0361097	0.861512	0.0481756	0.0163783	0.0431597	0.100447	44	56	56	D1	Cells. transformed fibroblasts (GTEx)	PrediXcan	0.997118	cells_transformed_fibroblasts	0.999981
5487	ENSG00000240859	AC093627.4	-0.174442	-0.0146286	0.861518	0.0929476	0.123794	5.96372e-09	3.04657e-08	33	40	40	D1	Cells. transformed fibroblasts (GTEx)	PrediXcan	0.997118	cells_transformed_fibroblasts	0.999981
5488	ENSG00000183889	AC138969.1	-0.17431	0.00238381	0.861622	0.0326844	0.0823451	5.16008e-06	1.9396e-05	14	18	18	D1	Cells. transformed fibroblasts (GTEx)	PrediXcan	0.997118	cells_transformed_fibroblasts	0.999981
5489	ENSG00000134086	VHL	0.174242	0.0190651	0.861676	0.02679	0.112746	3.3696e-08	1.59416e-07	12	18	18	D1	Cells. transformed fibroblasts (GTEx)	PrediXcan	0.997118	cells_transformed_fibroblasts	0.999981
5490	ENSG00000169583	CLIC3	0.173827	0.0380771	0.862002	0.0974503	0.101412	2.59094e-07	1.11912e-06	86	109	109	D1	Cells. transformed fibroblasts (GTEx)	PrediXcan	0.997118	cells_transformed_fibroblasts	0.999981
5491	ENSG00000239704	CDRT4	-0.173456	-0.00882277	0.862293	0.131368	0.348238	1.27076e-26	2.43847e-25	16	21	21	D1	Cells. transformed fibroblasts (GTEx)	PrediXcan	0.997118	cells_transformed_fibroblasts	0.999981
5492	ENSG00000166199	ALKBH3	-0.17345	-0.023759	0.862297	0.0200353	0.0717048	1.37639e-05	4.947e-05	33	39	39	D1	Cells. transformed fibroblasts (GTEx)	PrediXcan	0.997118	cells_transformed_fibroblasts	0.999981
5493	ENSG00000244687	UBE2V1	-0.173423	-0.0384742	0.862319	0.0383359	0.0336284	0.00384643	0.0103416	57	63	63	D1	Cells. transformed fibroblasts (GTEx)	PrediXcan	0.997118	cells_transformed_fibroblasts	0.999981
5494	ENSG00000115761	NOL10	0.172883	0.0183603	0.862743	0.0211436	0.0319281	0.00503335	0.0133725	10	13	13	D1	Cells. transformed fibroblasts (GTEx)	PrediXcan	0.997118	cells_transformed_fibroblasts	0.999981
5495	ENSG00000137266	SLC22A23	-0.172862	-0.0249424	0.86276	0.027386	0.0212518	0.0229276	0.0558768	31	39	39	D1	Cells. transformed fibroblasts (GTEx)	PrediXcan	0.997118	cells_transformed_fibroblasts	0.999981
5496	ENSG00000119718	EIF2B2	0.172839	0.0201286	0.862778	0.129165	0.195258	9.29566e-14	7.25283e-13	54	67	67	D1	Cells. transformed fibroblasts (GTEx)	PrediXcan	0.997118	cells_transformed_fibroblasts	0.999981
5497	ENSG00000176422	SPRYD4	-0.172684	-0.0140526	0.8629	0.0410416	0.112145	5.66689e-08	2.63015e-07	10	10	10	D1	Cells. transformed fibroblasts (GTEx)	PrediXcan	0.997118	cells_transformed_fibroblasts	0.999981
5498	ENSG00000155016	CYP2U1	0.172543	0.00966614	0.863011	0.0797204	0.223529	1.12994e-15	1.02661e-14	22	27	27	D1	Cells. transformed fibroblasts (GTEx)	PrediXcan	0.997118	cells_transformed_fibroblasts	0.999981
5499	ENSG00000164818	DNAAF5	-0.17238	-0.0315813	0.863139	0.0120602	0.109765	1.13503e-07	5.08203e-07	18	23	23	D1	Cells. transformed fibroblasts (GTEx)	PrediXcan	0.997118	cells_transformed_fibroblasts	0.999981
5500	ENSG00000147852	VLDLR	-0.172353	-0.0333524	0.86316	0.0122658	0.132466	2.63831e-09	1.39889e-08	20	31	31	D1	Cells. transformed fibroblasts (GTEx)	PrediXcan	0.997118	cells_transformed_fibroblasts	0.999981
5501	ENSG00000137877	SPTBN5	0.171847	0.00442604	0.863558	0.351761	0.545236	1.19395e-48	8.88985e-47	54	63	63	D1	Cells. transformed fibroblasts (GTEx)	PrediXcan	0.997118	cells_transformed_fibroblasts	0.999981
5502	ENSG00000163138	PACRGL	-0.171731	-0.00433006	0.863649	0.274566	0.389916	1.69202e-29	3.86374e-28	32	35	35	D1	Cells. transformed fibroblasts (GTEx)	PrediXcan	0.997118	cells_transformed_fibroblasts	0.999981
5503	ENSG00000179583	CIITA	0.171673	0.00792176	0.863695	0.0804158	0.119942	2.82948e-08	1.34747e-07	32	45	45	D1	Cells. transformed fibroblasts (GTEx)	PrediXcan	0.997118	cells_transformed_fibroblasts	0.999981
5504	ENSG00000120438	TCP1	0.171395	0.0102767	0.863913	0.0493343	0.0787595	7.13385e-06	2.6488e-05	38	41	41	D1	Cells. transformed fibroblasts (GTEx)	PrediXcan	0.997118	cells_transformed_fibroblasts	0.999981
5505	ENSG00000131242	RAB11FIP4	-0.171246	-0.0521332	0.86403	0.0160829	0.0104431	0.0969644	0.20928	13	14	14	D1	Cells. transformed fibroblasts (GTEx)	PrediXcan	0.997118	cells_transformed_fibroblasts	0.999981
5506	ENSG00000163933	RFT1	-0.171081	-0.00858291	0.86416	0.220303	0.318188	1.76698e-23	2.81178e-22	75	84	84	D1	Cells. transformed fibroblasts (GTEx)	PrediXcan	0.997118	cells_transformed_fibroblasts	0.999981
5507	ENSG00000112081	SRSF3	-0.171062	-0.0229831	0.864175	0.021835	0.0556353	0.000185644	0.000585658	11	12	12	D1	Cells. transformed fibroblasts (GTEx)	PrediXcan	0.997118	cells_transformed_fibroblasts	0.999981
5508	ENSG00000197375	SLC22A5	0.171043	0.0060262	0.86419	0.184154	0.460172	9.26628e-38	3.36757e-36	23	32	32	D1	Cells. transformed fibroblasts (GTEx)	PrediXcan	0.997118	cells_transformed_fibroblasts	0.999981
5509	ENSG00000157214	STEAP2	0.17104	0.0167472	0.864192	0.136481	0.211722	7.92838e-15	6.70122e-14	41	53	53	D1	Cells. transformed fibroblasts (GTEx)	PrediXcan	0.997118	cells_transformed_fibroblasts	0.999981
5510	ENSG00000134184	GSTM1	0.170884	0.00445695	0.864315	0.160165	0.27015	1.47196e-19	1.77999e-18	57	67	67	D1	Cells. transformed fibroblasts (GTEx)	PrediXcan	0.997118	cells_transformed_fibroblasts	0.999981
5511	ENSG00000160991	ORAI2	-0.170772	-0.0225391	0.864403	0.0722665	0.0270852	0.0100035	0.025623	93	109	109	D1	Cells. transformed fibroblasts (GTEx)	PrediXcan	0.997118	cells_transformed_fibroblasts	0.999981
5512	ENSG00000123643	SLC36A1	0.170138	0.0147398	0.864901	0.10281	0.151712	1.04662e-10	6.29486e-10	76	92	92	D1	Cells. transformed fibroblasts (GTEx)	PrediXcan	0.997118	cells_transformed_fibroblasts	0.999981
5513	ENSG00000160917	CPSF4	0.169647	0.0290994	0.865288	0.0117234	0.0423065	0.00129763	0.00369391	25	32	32	D1	Cells. transformed fibroblasts (GTEx)	PrediXcan	0.997118	cells_transformed_fibroblasts	0.999981
5514	ENSG00000146197	SCUBE3	-0.169577	-0.0166914	0.865343	0.066031	0.176964	2.94311e-12	2.03346e-11	25	30	30	D1	Cells. transformed fibroblasts (GTEx)	PrediXcan	0.997118	cells_transformed_fibroblasts	0.999981
5515	ENSG00000111335	OAS2	0.169431	0.0109992	0.865458	0.0913263	0.176146	5.44985e-12	3.66381e-11	71	84	84	D1	Cells. transformed fibroblasts (GTEx)	PrediXcan	0.997118	cells_transformed_fibroblasts	0.999981
5516	ENSG00000130921	C12orf65	-0.169198	-0.0154469	0.865641	0.0347842	0.127472	3.95187e-09	2.05482e-08	3	4	4	D1	Cells. transformed fibroblasts (GTEx)	PrediXcan	0.997118	cells_transformed_fibroblasts	0.999981
5517	ENSG00000254860	TMEM9B-AS1	0.169192	0.00750204	0.865646	0.183085	0.35505	6.24875e-27	1.22481e-25	25	32	32	D1	Cells. transformed fibroblasts (GTEx)	PrediXcan	0.997118	cells_transformed_fibroblasts	0.999981
5518	ENSG00000197747	S100A10	0.169046	0.0370651	0.86576	0.00804204	0.0165812	0.0433057	0.100752	45	62	62	D1	Cells. transformed fibroblasts (GTEx)	PrediXcan	0.997118	cells_transformed_fibroblasts	0.999981
5519	ENSG00000146267	FAXC	-0.168392	-0.0035131	0.866275	0.0889404	0.0655337	4.48016e-05	0.000151937	75	88	88	D1	Cells. transformed fibroblasts (GTEx)	PrediXcan	0.997118	cells_transformed_fibroblasts	0.999981
5520	ENSG00000213930	GALT	0.168383	0.0101327	0.866282	0.106542	0.117761	2.64141e-09	1.4e-08	18	18	18	D1	Cells. transformed fibroblasts (GTEx)	PrediXcan	0.997118	cells_transformed_fibroblasts	0.999981
5521	ENSG00000114770	ABCC5	0.168302	0.0315499	0.866346	0.0259055	0.0412427	0.00144482	0.00408913	31	36	36	D1	Cells. transformed fibroblasts (GTEx)	PrediXcan	0.997118	cells_transformed_fibroblasts	0.999981
5522	ENSG00000120156	TEK	0.168176	0.0137542	0.866445	0.0401982	0.0759985	9.48775e-06	3.47015e-05	25	31	31	D1	Cells. transformed fibroblasts (GTEx)	PrediXcan	0.997118	cells_transformed_fibroblasts	0.999981
5523	ENSG00000152061	RABGAP1L	-0.167903	-0.00579629	0.86666	0.198842	0.311241	1.90809e-22	2.81407e-21	72	91	91	D1	Cells. transformed fibroblasts (GTEx)	PrediXcan	0.997118	cells_transformed_fibroblasts	0.999981
5524	ENSG00000138663	COPS4	0.167882	0.0347829	0.866676	0.0237333	0.0442207	0.000975913	0.00281317	29	35	35	D1	Cells. transformed fibroblasts (GTEx)	PrediXcan	0.997118	cells_transformed_fibroblasts	0.999981
5525	ENSG00000124783	SSR1	0.167822	0.0666199	0.866723	0.0178664	0.0442037	0.000992439	0.0028602	32	41	41	D1	Cells. transformed fibroblasts (GTEx)	PrediXcan	0.997118	cells_transformed_fibroblasts	0.999981
5526	ENSG00000142733	MAP3K6	-0.16772	-0.00917146	0.866803	0.187985	0.228325	6.7674e-16	6.26911e-15	89	112	112	D1	Cells. transformed fibroblasts (GTEx)	PrediXcan	0.997118	cells_transformed_fibroblasts	0.999981
5527	ENSG00000163755	HPS3	-0.167589	0.00837767	0.866907	0.0290857	0.0265298	0.0108212	0.0276039	66	78	78	D1	Cells. transformed fibroblasts (GTEx)	PrediXcan	0.997118	cells_transformed_fibroblasts	0.999981
5528	ENSG00000182700	IGIP	0.167343	0.0987952	0.8671	0.00137409	0.015386	0.0505383	0.116043	1	1	1	D1	Cells. transformed fibroblasts (GTEx)	PrediXcan	0.997118	cells_transformed_fibroblasts	0.999981
5529	ENSG00000072609	CHFR	0.167184	-0.00447624	0.867225	0.0179547	0.0740349	1.53172e-05	5.48371e-05	8	10	10	D1	Cells. transformed fibroblasts (GTEx)	PrediXcan	0.997118	cells_transformed_fibroblasts	0.999981
5530	ENSG00000088882	CPXM1	-0.16688	-0.0267347	0.867464	0.0130775	0.079301	7.82094e-06	2.89042e-05	7	7	7	D1	Cells. transformed fibroblasts (GTEx)	PrediXcan	0.997118	cells_transformed_fibroblasts	0.999981
5531	ENSG00000117877	CD3EAP	0.166763	0.00851289	0.867557	0.0956921	0.197352	6.44392e-14	5.09747e-13	10	10	10	D1	Cells. transformed fibroblasts (GTEx)	PrediXcan	0.997118	cells_transformed_fibroblasts	0.999981
5532	ENSG00000167699	GLOD4	0.166421	0.0222922	0.867825	0.00624999	0.0170588	0.0409024	0.0956647	43	43	43	D1	Cells. transformed fibroblasts (GTEx)	PrediXcan	0.997118	cells_transformed_fibroblasts	0.999981
5533	ENSG00000025708	TYMP	0.166352	0.0372764	0.86788	0.00705928	0.078583	8.58534e-06	3.1561e-05	7	11	11	D1	Cells. transformed fibroblasts (GTEx)	PrediXcan	0.997118	cells_transformed_fibroblasts	0.999981
5534	ENSG00000103326	CAPN15	0.166167	0.0399207	0.868025	0.0111328	0.0559766	0.00020843	0.000654077	9	9	9	D1	Cells. transformed fibroblasts (GTEx)	PrediXcan	0.997118	cells_transformed_fibroblasts	0.999981
5535	ENSG00000104490	NCALD	0.166082	0.0148166	0.868092	0.0368585	0.159183	6.26045e-11	3.8395e-10	35	41	41	D1	Cells. transformed fibroblasts (GTEx)	PrediXcan	0.997118	cells_transformed_fibroblasts	0.999981
5536	ENSG00000186615	KTN1-AS1	-0.16588	0.00366799	0.868252	0.0609864	0.0486445	0.000470384	0.00141394	105	124	124	D1	Cells. transformed fibroblasts (GTEx)	PrediXcan	0.997118	cells_transformed_fibroblasts	0.999981
5537	ENSG00000184304	PRKD1	0.165302	0.0733005	0.868706	0.00226196	0.0146661	0.0605126	0.136812	6	7	7	D1	Cells. transformed fibroblasts (GTEx)	PrediXcan	0.997118	cells_transformed_fibroblasts	0.999981
5538	ENSG00000175567	UCP2	-0.165212	-0.00985717	0.868777	0.108733	0.217308	3.79123e-15	3.29801e-14	41	52	52	D1	Cells. transformed fibroblasts (GTEx)	PrediXcan	0.997118	cells_transformed_fibroblasts	0.999981
5539	ENSG00000103707	MTFMT	0.16511	0.104781	0.868857	0.000686194	0.0282135	0.00792103	0.0205659	4	7	7	D1	Cells. transformed fibroblasts (GTEx)	PrediXcan	0.997118	cells_transformed_fibroblasts	0.999981
5540	ENSG00000239665	AL157392.3	0.164757	0.00881652	0.869136	0.12026	0.331112	1.95465e-24	3.33924e-23	22	29	29	D1	Cells. transformed fibroblasts (GTEx)	PrediXcan	0.997118	cells_transformed_fibroblasts	0.999981
5541	ENSG00000198952	SMG5	-0.164718	-0.0108779	0.869166	0.0815058	0.220826	4.04259e-15	3.50776e-14	17	23	23	D1	Cells. transformed fibroblasts (GTEx)	PrediXcan	0.997118	cells_transformed_fibroblasts	0.999981
5542	ENSG00000227354	RBM26-AS1	-0.164575	-0.00314934	0.869278	0.228583	0.393007	1.67909e-30	4.13019e-29	40	41	41	D1	Cells. transformed fibroblasts (GTEx)	PrediXcan	0.997118	cells_transformed_fibroblasts	0.999981
5543	ENSG00000179151	EDC3	-0.164368	-0.180825	0.869442	0.000903118	0.0248743	0.0126674	0.0320097	3	4	4	D1	Cells. transformed fibroblasts (GTEx)	PrediXcan	0.997118	cells_transformed_fibroblasts	0.999981
5544	ENSG00000010072	SPRTN	0.164326	0.0271522	0.869474	0.0151483	0.0829493	4.48092e-06	1.6922e-05	9	13	13	D1	Cells. transformed fibroblasts (GTEx)	PrediXcan	0.997118	cells_transformed_fibroblasts	0.999981
5545	ENSG00000153774	CFDP1	0.16431	0.00835254	0.869487	0.127425	0.320541	2.70743e-23	4.26373e-22	20	25	25	D1	Cells. transformed fibroblasts (GTEx)	PrediXcan	0.997118	cells_transformed_fibroblasts	0.999981
5546	ENSG00000230163	AL122010.1	-0.164149	-0.0374036	0.869614	0.0331689	0.0155235	0.0529862	0.121196	27	31	31	D1	Cells. transformed fibroblasts (GTEx)	PrediXcan	0.997118	cells_transformed_fibroblasts	0.999981
5547	ENSG00000108433	GOSR2	0.164026	0.0204544	0.869711	0.0431279	0.0703144	2.60644e-05	9.07287e-05	17	17	17	D1	Cells. transformed fibroblasts (GTEx)	PrediXcan	0.997118	cells_transformed_fibroblasts	0.999981
5548	ENSG00000147576	ADHFE1	-0.164009	-0.0218688	0.869724	0.0184379	0.0961221	7.41904e-07	3.04884e-06	13	19	19	D1	Cells. transformed fibroblasts (GTEx)	PrediXcan	0.997118	cells_transformed_fibroblasts	0.999981
5549	ENSG00000170542	SERPINB9	-0.163983	-0.00924627	0.869744	0.112338	0.226427	1.79826e-15	1.61137e-14	20	23	23	D1	Cells. transformed fibroblasts (GTEx)	PrediXcan	0.997118	cells_transformed_fibroblasts	0.999981
5550	ENSG00000198937	CCDC167	-0.162641	-0.0378013	0.870801	0.00785842	0.0175408	0.0391793	0.0920116	5	7	7	D1	Cells. transformed fibroblasts (GTEx)	PrediXcan	0.997118	cells_transformed_fibroblasts	0.999981
5551	ENSG00000129562	DAD1	-0.162449	-0.0552379	0.870952	0.00630821	0.0249886	0.0124397	0.0314749	4	6	6	D1	Cells. transformed fibroblasts (GTEx)	PrediXcan	0.997118	cells_transformed_fibroblasts	0.999981
5552	ENSG00000221866	PLXNA4	0.162309	0.0429694	0.871063	0.0115484	0.0101075	0.119158	0.251748	27	33	33	D1	Cells. transformed fibroblasts (GTEx)	PrediXcan	0.997118	cells_transformed_fibroblasts	0.999981
5553	ENSG00000139629	GALNT6	0.162304	0.0145959	0.871066	0.0397428	0.0395137	0.00172011	0.00482145	15	15	15	D1	Cells. transformed fibroblasts (GTEx)	PrediXcan	0.997118	cells_transformed_fibroblasts	0.999981
5554	ENSG00000183260	ABHD16B	0.161957	0.0166725	0.87134	0.0668383	0.0707157	1.06059e-05	3.85915e-05	52	63	63	D1	Cells. transformed fibroblasts (GTEx)	PrediXcan	0.997118	cells_transformed_fibroblasts	0.999981
5555	ENSG00000074603	DPP8	0.161868	0.0290519	0.87141	0.0209218	0.0295068	0.00687031	0.0179843	25	33	33	D1	Cells. transformed fibroblasts (GTEx)	PrediXcan	0.997118	cells_transformed_fibroblasts	0.999981
5556	ENSG00000139842	CUL4A	-0.161833	-0.019699	0.871438	0.0183577	0.0186571	0.0334552	0.079454	8	11	11	D1	Cells. transformed fibroblasts (GTEx)	PrediXcan	0.997118	cells_transformed_fibroblasts	0.999981
5557	ENSG00000162522	KIAA1522	0.161767	0.0255158	0.871489	0.0187138	0.0706497	2.84505e-05	9.84842e-05	8	12	12	D1	Cells. transformed fibroblasts (GTEx)	PrediXcan	0.997118	cells_transformed_fibroblasts	0.999981
5558	ENSG00000189144	ZNF573	-0.161758	-0.0207157	0.871497	0.0365929	0.0982237	6.17304e-07	2.56428e-06	19	25	25	D1	Cells. transformed fibroblasts (GTEx)	PrediXcan	0.997118	cells_transformed_fibroblasts	0.999981
5559	ENSG00000008283	CYB561	0.161744	0.0726438	0.871507	0.00183256	0.125699	8.90846e-09	4.47579e-08	6	14	14	D1	Cells. transformed fibroblasts (GTEx)	PrediXcan	0.997118	cells_transformed_fibroblasts	0.999981
5560	ENSG00000260917	AL158212.3	0.161381	0.0309759	0.871793	0.0228393	0.013111	0.0769208	0.170478	23	29	29	D1	Cells. transformed fibroblasts (GTEx)	PrediXcan	0.997118	cells_transformed_fibroblasts	0.999981
5561	ENSG00000153037	SRP19	-0.161259	-0.0110061	0.87189	0.0803655	0.212779	4.48283e-15	3.87993e-14	15	24	24	D1	Cells. transformed fibroblasts (GTEx)	PrediXcan	0.997118	cells_transformed_fibroblasts	0.999981
5562	ENSG00000235109	ZSCAN31	0.161188	0.0103085	0.871945	0.0880277	0.178917	2.9531e-12	2.03934e-11	53	59	59	D1	Cells. transformed fibroblasts (GTEx)	PrediXcan	0.997118	cells_transformed_fibroblasts	0.999981
5563	ENSG00000114491	UMPS	-0.160989	-0.0265755	0.872102	0.0137542	0.0772003	9.95024e-06	3.63154e-05	7	10	10	D1	Cells. transformed fibroblasts (GTEx)	PrediXcan	0.997118	cells_transformed_fibroblasts	0.999981
5564	ENSG00000066455	GOLGA5	0.160945	0.0121259	0.872136	0.0640951	0.0429357	0.00100514	0.0028962	48	61	61	D1	Cells. transformed fibroblasts (GTEx)	PrediXcan	0.997118	cells_transformed_fibroblasts	0.999981
5565	ENSG00000139899	CBLN3	-0.160768	-0.00892891	0.872276	0.202692	0.544554	2.29457e-48	1.67223e-46	75	104	104	D1	Cells. transformed fibroblasts (GTEx)	PrediXcan	0.997118	cells_transformed_fibroblasts	0.999981
5566	ENSG00000100350	FOXRED2	-0.160674	-0.0121109	0.87235	0.133924	0.215597	2.07165e-15	1.84549e-14	51	60	60	D1	Cells. transformed fibroblasts (GTEx)	PrediXcan	0.997118	cells_transformed_fibroblasts	0.999981
5567	ENSG00000064932	SBNO2	-0.160436	-0.029799	0.872538	0.0687869	0.017878	0.0378633	0.0891196	48	66	66	D1	Cells. transformed fibroblasts (GTEx)	PrediXcan	0.997118	cells_transformed_fibroblasts	0.999981
5568	ENSG00000240024	LINC00888	-0.160269	-0.00196394	0.872669	0.0124386	0.0206329	0.0258219	0.0624071	14	16	16	D1	Cells. transformed fibroblasts (GTEx)	PrediXcan	0.997118	cells_transformed_fibroblasts	0.999981
5569	ENSG00000090661	CERS4	-0.159661	-0.00341158	0.873148	0.244756	0.587464	9.01132e-55	9.35334e-53	61	75	75	D1	Cells. transformed fibroblasts (GTEx)	PrediXcan	0.997118	cells_transformed_fibroblasts	0.999981
5570	ENSG00000088320	REM1	0.159504	0.0100457	0.873272	0.0167537	0.056369	0.000200842	0.000631713	30	39	39	D1	Cells. transformed fibroblasts (GTEx)	PrediXcan	0.997118	cells_transformed_fibroblasts	0.999981
5571	ENSG00000122912	SLC25A16	-0.159371	-0.0152	0.873377	0.106945	0.123281	6.80646e-09	3.45903e-08	118	139	139	D1	Cells. transformed fibroblasts (GTEx)	PrediXcan	0.997118	cells_transformed_fibroblasts	0.999981
5572	ENSG00000164346	NSA2	-0.159173	-0.00606628	0.873533	0.304466	0.570344	7.13218e-52	6.34533e-50	60	68	68	D1	Cells. transformed fibroblasts (GTEx)	PrediXcan	0.997118	cells_transformed_fibroblasts	0.999981
5573	ENSG00000171469	ZNF561	-0.159153	-0.00475118	0.873548	0.157181	0.414208	1.13625e-32	3.19012e-31	90	122	122	D1	Cells. transformed fibroblasts (GTEx)	PrediXcan	0.997118	cells_transformed_fibroblasts	0.999981
5574	ENSG00000116133	DHCR24	-0.158774	-0.010555	0.873847	0.0826917	0.21237	1.52076e-14	1.25821e-13	23	26	26	D1	Cells. transformed fibroblasts (GTEx)	PrediXcan	0.997118	cells_transformed_fibroblasts	0.999981
5575	ENSG00000108622	ICAM2	-0.158427	0.00372418	0.874121	0.0826079	0.173295	5.99686e-12	4.01186e-11	19	25	25	D1	Cells. transformed fibroblasts (GTEx)	PrediXcan	0.997118	cells_transformed_fibroblasts	0.999981
5576	ENSG00000006282	SPATA20	0.158207	0.00680609	0.874293	0.214099	0.64293	4.29286e-65	9.04868e-63	19	24	24	D1	Cells. transformed fibroblasts (GTEx)	PrediXcan	0.997118	cells_transformed_fibroblasts	0.999981
5577	ENSG00000164715	LMTK2	-0.158103	-0.0136191	0.874375	0.0201774	0.0345863	0.0033349	0.00904422	29	35	35	D1	Cells. transformed fibroblasts (GTEx)	PrediXcan	0.997118	cells_transformed_fibroblasts	0.999981
5578	ENSG00000263753	LINC00667	-0.15799	-0.00580729	0.874465	0.381348	0.484358	2.32079e-40	9.90564e-39	81	100	100	D1	Cells. transformed fibroblasts (GTEx)	PrediXcan	0.997118	cells_transformed_fibroblasts	0.999981
5579	ENSG00000198879	SFMBT2	-0.157808	-0.0131777	0.874608	0.0454112	0.154041	1.20206e-10	7.18874e-10	55	67	67	D1	Cells. transformed fibroblasts (GTEx)	PrediXcan	0.997118	cells_transformed_fibroblasts	0.999981
5580	ENSG00000164136	IL15	-0.156891	-0.0153173	0.875331	0.050567	0.177254	5.48227e-12	3.68199e-11	31	35	35	D1	Cells. transformed fibroblasts (GTEx)	PrediXcan	0.997118	cells_transformed_fibroblasts	0.999981
5581	ENSG00000250132	AC004803.1	-0.156717	-0.0303101	0.875468	0.0119446	0.109852	1.04879e-07	4.71283e-07	4	5	5	D1	Cells. transformed fibroblasts (GTEx)	PrediXcan	0.997118	cells_transformed_fibroblasts	0.999981
5582	ENSG00000189367	KIAA0408	-0.156595	-0.0152697	0.875564	0.0348603	0.0827888	4.24278e-06	1.60625e-05	15	18	18	D1	Cells. transformed fibroblasts (GTEx)	PrediXcan	0.997118	cells_transformed_fibroblasts	0.999981
5583	ENSG00000129083	COPB1	0.15642	0.023207	0.875702	0.040626	0.112314	4.69812e-08	2.19839e-07	70	84	84	D1	Cells. transformed fibroblasts (GTEx)	PrediXcan	0.997118	cells_transformed_fibroblasts	0.999981
5584	ENSG00000198108	CHSY3	0.155878	0.007139	0.876129	0.138794	0.348629	5.53445e-26	1.02747e-24	84	116	116	D1	Cells. transformed fibroblasts (GTEx)	PrediXcan	0.997118	cells_transformed_fibroblasts	0.999981
5585	ENSG00000073849	ST6GAL1	-0.155702	-0.00964879	0.876268	0.138654	0.273933	1.23802e-19	1.51043e-18	41	57	57	D1	Cells. transformed fibroblasts (GTEx)	PrediXcan	0.997118	cells_transformed_fibroblasts	0.999981
5586	ENSG00000123297	TSFM	0.154699	0.00934586	0.877058	0.279337	0.560856	3.28321e-50	2.66173e-48	62	72	72	D1	Cells. transformed fibroblasts (GTEx)	PrediXcan	0.997118	cells_transformed_fibroblasts	0.999981
5587	ENSG00000181192	DHTKD1	0.154572	0.0299021	0.877159	0.0524129	0.0355735	0.00321636	0.00874351	48	55	55	D1	Cells. transformed fibroblasts (GTEx)	PrediXcan	0.997118	cells_transformed_fibroblasts	0.999981
5588	ENSG00000161955	TNFSF13	-0.154355	-0.0147868	0.877329	0.0356631	0.126613	7.37739e-09	3.73255e-08	32	41	41	D1	Cells. transformed fibroblasts (GTEx)	PrediXcan	0.997118	cells_transformed_fibroblasts	0.999981
5589	ENSG00000143751	SDE2	0.154155	0.0370174	0.877487	0.00990356	0.012708	0.0810774	0.178477	14	15	15	D1	Cells. transformed fibroblasts (GTEx)	PrediXcan	0.997118	cells_transformed_fibroblasts	0.999981
5590	ENSG00000130312	MRPL34	0.153629	0.00170325	0.877903	0.139394	0.19546	9.21267e-14	7.19628e-13	63	83	83	D1	Cells. transformed fibroblasts (GTEx)	PrediXcan	0.997118	cells_transformed_fibroblasts	0.999981
5591	ENSG00000244242	IFITM10	-0.153035	-0.0304151	0.878371	0.0107082	0.0485127	0.000491098	0.00147233	2	3	3	D1	Cells. transformed fibroblasts (GTEx)	PrediXcan	0.997118	cells_transformed_fibroblasts	0.999981
5592	ENSG00000141570	CBX8	0.152885	0.015406	0.878489	0.0345082	0.279065	1.61903e-19	1.94582e-18	3	5	5	D1	Cells. transformed fibroblasts (GTEx)	PrediXcan	0.997118	cells_transformed_fibroblasts	0.999981
5593	ENSG00000114544	SLC41A3	0.152784	0.00545215	0.878569	0.287571	0.417598	3.60263e-33	1.03697e-31	42	46	46	D1	Cells. transformed fibroblasts (GTEx)	PrediXcan	0.997118	cells_transformed_fibroblasts	0.999981
5594	ENSG00000167595	PROSER3	0.152729	0.00977846	0.878612	0.0645809	0.14788	1.04074e-10	6.26228e-10	28	34	34	D1	Cells. transformed fibroblasts (GTEx)	PrediXcan	0.997118	cells_transformed_fibroblasts	0.999981
5595	ENSG00000269190	FBXO17	0.152687	0.00484228	0.878645	0.19722	0.272317	1.04701e-19	1.2854e-18	43	52	52	D1	Cells. transformed fibroblasts (GTEx)	PrediXcan	0.997118	cells_transformed_fibroblasts	0.999981
5596	ENSG00000137267	TUBB2A	0.152651	0.0641472	0.878674	0.00196826	0.0134599	0.0706457	0.157641	5	9	9	D1	Cells. transformed fibroblasts (GTEx)	PrediXcan	0.997118	cells_transformed_fibroblasts	0.999981
5597	ENSG00000254838	GVINP1	0.152486	0.00684069	0.878803	0.210552	0.278191	1.3551e-19	1.64448e-18	72	80	80	D1	Cells. transformed fibroblasts (GTEx)	PrediXcan	0.997118	cells_transformed_fibroblasts	0.999981
5598	ENSG00000189129	PLAC9	0.151723	0.0158163	0.879406	0.0536073	0.158759	5.6252e-11	3.46386e-10	40	52	52	D1	Cells. transformed fibroblasts (GTEx)	PrediXcan	0.997118	cells_transformed_fibroblasts	0.999981
5599	ENSG00000108175	ZMIZ1	-0.151717	-0.0266343	0.87941	0.0509461	0.023506	0.0168014	0.0417021	38	46	46	D1	Cells. transformed fibroblasts (GTEx)	PrediXcan	0.997118	cells_transformed_fibroblasts	0.999981
5600	ENSG00000256269	HMBS	0.15117	0.00622755	0.879842	0.170607	0.369938	1.0396e-27	2.12591e-26	26	28	28	D1	Cells. transformed fibroblasts (GTEx)	PrediXcan	0.997118	cells_transformed_fibroblasts	0.999981
5601	ENSG00000140367	UBE2Q2	0.150891	0.00755478	0.880062	0.0686497	0.0743894	1.32951e-05	4.78728e-05	39	46	46	D1	Cells. transformed fibroblasts (GTEx)	PrediXcan	0.997118	cells_transformed_fibroblasts	0.999981
5602	ENSG00000235162	C12orf75	-0.150382	-0.00628836	0.880463	0.33904	0.458084	2.41695e-37	8.49094e-36	118	148	148	D1	Cells. transformed fibroblasts (GTEx)	PrediXcan	0.997118	cells_transformed_fibroblasts	0.999981
5603	ENSG00000048544	MRPS10	-0.150357	-0.010246	0.880483	0.0864159	0.354344	3.29275e-26	6.14632e-25	49	77	77	D1	Cells. transformed fibroblasts (GTEx)	PrediXcan	0.997118	cells_transformed_fibroblasts	0.999981
5604	ENSG00000135686	KLHL36	-0.150248	-0.0285919	0.880569	0.00627974	0.0853944	3.72815e-06	1.41848e-05	5	7	7	D1	Cells. transformed fibroblasts (GTEx)	PrediXcan	0.997118	cells_transformed_fibroblasts	0.999981
5605	ENSG00000196381	ZNF781	-0.150239	-0.00926511	0.880576	0.307713	0.371186	3.68559e-28	7.73296e-27	150	183	183	D1	Cells. transformed fibroblasts (GTEx)	PrediXcan	0.997118	cells_transformed_fibroblasts	0.999981
5606	ENSG00000227671	AL390728.4	-0.150166	-0.00681627	0.880634	0.151716	0.299618	1.66758e-21	2.30086e-20	34	42	42	D1	Cells. transformed fibroblasts (GTEx)	PrediXcan	0.997118	cells_transformed_fibroblasts	0.999981
5607	ENSG00000168228	ZCCHC4	0.149938	0.0409576	0.880813	0.00640748	0.0541743	0.000245615	0.000763945	21	29	29	D1	Cells. transformed fibroblasts (GTEx)	PrediXcan	0.997118	cells_transformed_fibroblasts	0.999981
5608	ENSG00000234741	GAS5	0.149695	0.00629434	0.881005	0.330892	0.270719	1.60416e-21	2.21559e-20	92	103	103	D1	Cells. transformed fibroblasts (GTEx)	PrediXcan	0.997118	cells_transformed_fibroblasts	0.999981
5609	ENSG00000178988	MRFAP1L1	0.149462	0.012788	0.881189	0.096063	0.13203	1.4813e-09	8.06972e-09	21	23	23	D1	Cells. transformed fibroblasts (GTEx)	PrediXcan	0.997118	cells_transformed_fibroblasts	0.999981
5610	ENSG00000132010	ZNF20	0.149446	0.0192145	0.881202	0.00973275	0.0193242	0.0294393	0.0705646	11	14	14	D1	Cells. transformed fibroblasts (GTEx)	PrediXcan	0.997118	cells_transformed_fibroblasts	0.999981
5611	ENSG00000181649	PHLDA2	0.149375	0.0139849	0.881258	0.0839755	0.132116	2.91728e-09	1.53967e-08	37	51	51	D1	Cells. transformed fibroblasts (GTEx)	PrediXcan	0.997118	cells_transformed_fibroblasts	0.999981
5612	ENSG00000100376	FAM118A	0.149259	0.00974951	0.881349	0.0885287	0.613461	7.60101e-61	1.22519e-58	39	59	59	D1	Cells. transformed fibroblasts (GTEx)	PrediXcan	0.997118	cells_transformed_fibroblasts	0.999981
5613	ENSG00000168958	MFF	0.149192	0.00772611	0.881402	0.155352	0.278213	2.82655e-20	3.61255e-19	43	51	51	D1	Cells. transformed fibroblasts (GTEx)	PrediXcan	0.997118	cells_transformed_fibroblasts	0.999981
5614	ENSG00000135452	TSPAN31	-0.14918	-0.0142675	0.881411	0.017209	0.0218365	0.0220065	0.0537836	9	9	9	D1	Cells. transformed fibroblasts (GTEx)	PrediXcan	0.997118	cells_transformed_fibroblasts	0.999981
5615	ENSG00000106628	POLD2	0.148914	0.0223968	0.881621	0.0326258	0.158875	3.21058e-12	2.20935e-11	7	9	9	D1	Cells. transformed fibroblasts (GTEx)	PrediXcan	0.997118	cells_transformed_fibroblasts	0.999981
5616	ENSG00000141560	FN3KRP	0.148497	0.0109838	0.88195	0.140733	0.483382	7.07149e-43	3.61517e-41	25	33	33	D1	Cells. transformed fibroblasts (GTEx)	PrediXcan	0.997118	cells_transformed_fibroblasts	0.999981
5617	ENSG00000185619	PCGF3	0.148376	0.0186811	0.882046	0.154935	0.318106	1.61499e-23	2.57891e-22	48	55	55	D1	Cells. transformed fibroblasts (GTEx)	PrediXcan	0.997118	cells_transformed_fibroblasts	0.999981
5618	ENSG00000197020	ZNF100	-0.148119	-0.00782635	0.882249	0.111522	0.206519	1.1926e-14	9.92702e-14	10	12	12	D1	Cells. transformed fibroblasts (GTEx)	PrediXcan	0.997118	cells_transformed_fibroblasts	0.999981
5619	ENSG00000118402	ELOVL4	0.148056	0.0115995	0.882298	0.0585232	0.0450421	0.000801961	0.00233581	82	101	101	D1	Cells. transformed fibroblasts (GTEx)	PrediXcan	0.997118	cells_transformed_fibroblasts	0.999981
5620	ENSG00000119686	FLVCR2	-0.14772	-0.00513912	0.882564	0.326354	0.31525	5.4949e-23	8.4118e-22	136	159	159	D1	Cells. transformed fibroblasts (GTEx)	PrediXcan	0.997118	cells_transformed_fibroblasts	0.999981
5621	ENSG00000137941	TTLL7	-0.147635	-0.0403833	0.882631	0.0111796	0.0256675	0.0118293	0.0300303	20	25	25	D1	Cells. transformed fibroblasts (GTEx)	PrediXcan	0.997118	cells_transformed_fibroblasts	0.999981
5622	ENSG00000163131	CTSS	-0.147462	-0.00447179	0.882768	0.171267	0.301128	6.2244e-22	8.83736e-21	67	80	80	D1	Cells. transformed fibroblasts (GTEx)	PrediXcan	0.997118	cells_transformed_fibroblasts	0.999981
5623	ENSG00000169764	UGP2	0.1473	0.00677922	0.882896	0.0316003	0.0213081	0.0230324	0.0561207	31	34	34	D1	Cells. transformed fibroblasts (GTEx)	PrediXcan	0.997118	cells_transformed_fibroblasts	0.999981
5624	ENSG00000141086	CTRL	0.146685	-0.113699	0.883381	0.0453345	0.117027	1.51564e-08	7.42433e-08	20	27	27	D1	Cells. transformed fibroblasts (GTEx)	PrediXcan	0.997118	cells_transformed_fibroblasts	0.999981
5625	ENSG00000167644	C19orf33	-0.146613	-0.00823899	0.883438	0.0277586	0.0258179	0.0122263	0.0309751	17	21	21	D1	Cells. transformed fibroblasts (GTEx)	PrediXcan	0.997118	cells_transformed_fibroblasts	0.999981
5626	ENSG00000240356	RPL23AP7	-0.14634	-0.0312416	0.883653	0.0069163	0.368728	2.69842e-28	5.71424e-27	5	8	8	D1	Cells. transformed fibroblasts (GTEx)	PrediXcan	0.997118	cells_transformed_fibroblasts	0.999981
5627	ENSG00000146054	TRIM7	-0.146272	-0.0122247	0.883706	0.0421857	0.153255	8.8767e-11	5.3814e-10	14	19	19	D1	Cells. transformed fibroblasts (GTEx)	PrediXcan	0.997118	cells_transformed_fibroblasts	0.999981
5628	ENSG00000272054	AC007390.2	0.146217	0.00810903	0.88375	0.0278022	0.058939	0.00012593	0.000403594	23	28	28	D1	Cells. transformed fibroblasts (GTEx)	PrediXcan	0.997118	cells_transformed_fibroblasts	0.999981
5629	ENSG00000065427	KARS	0.145749	0.019241	0.88412	0.0226705	0.0567777	0.000173247	0.000548696	23	28	28	D1	Cells. transformed fibroblasts (GTEx)	PrediXcan	0.997118	cells_transformed_fibroblasts	0.999981
5630	ENSG00000269825	AC022150.4	-0.145735	-0.0061296	0.884131	0.0527888	0.110436	4.23282e-08	1.99497e-07	22	26	26	D1	Cells. transformed fibroblasts (GTEx)	PrediXcan	0.997118	cells_transformed_fibroblasts	0.999981
5631	ENSG00000131435	PDLIM4	0.145651	0.0211433	0.884197	0.0175184	0.125729	1.22105e-08	6.03739e-08	10	15	15	D1	Cells. transformed fibroblasts (GTEx)	PrediXcan	0.997118	cells_transformed_fibroblasts	0.999981
5632	ENSG00000183828	NUDT14	-0.145636	-0.0513068	0.884209	0.0408636	0.146259	4.06729e-10	2.31998e-09	13	23	23	D1	Cells. transformed fibroblasts (GTEx)	PrediXcan	0.997118	cells_transformed_fibroblasts	0.999981
5633	ENSG00000155542	SETD9	-0.145342	-0.00488065	0.884441	0.293254	0.562313	5.97013e-53	5.80119e-51	64	83	83	D1	Cells. transformed fibroblasts (GTEx)	PrediXcan	0.997118	cells_transformed_fibroblasts	0.999981
5634	ENSG00000197712	FAM114A1	0.14527	0.0271188	0.884498	0.0709384	0.0951544	5.27378e-07	2.2036e-06	46	50	50	D1	Cells. transformed fibroblasts (GTEx)	PrediXcan	0.997118	cells_transformed_fibroblasts	0.999981
5635	ENSG00000123545	NDUFAF4	-0.1452	-0.0210246	0.884553	0.0299631	0.052499	0.000322581	0.000991404	49	62	62	D1	Cells. transformed fibroblasts (GTEx)	PrediXcan	0.997118	cells_transformed_fibroblasts	0.999981
5636	ENSG00000023228	NDUFS1	0.144818	0.00690522	0.884855	0.177424	0.478375	2.57229e-39	1.03656e-37	51	69	69	D1	Cells. transformed fibroblasts (GTEx)	PrediXcan	0.997118	cells_transformed_fibroblasts	0.999981
5637	ENSG00000184056	VPS33B	-0.144709	-0.0117345	0.88494	0.0192782	0.133584	1.95515e-09	1.05049e-08	11	16	16	D1	Cells. transformed fibroblasts (GTEx)	PrediXcan	0.997118	cells_transformed_fibroblasts	0.999981
5638	ENSG00000145241	CENPC	0.144596	0.00880633	0.88503	0.164797	0.267964	2.12511e-19	2.53404e-18	90	130	130	D1	Cells. transformed fibroblasts (GTEx)	PrediXcan	0.997118	cells_transformed_fibroblasts	0.999981
5639	ENSG00000164929	BAALC	0.144417	0.0051465	0.885171	0.0607542	0.119224	2.2886e-08	1.09945e-07	31	39	39	D1	Cells. transformed fibroblasts (GTEx)	PrediXcan	0.997118	cells_transformed_fibroblasts	0.999981
5640	ENSG00000151693	ASAP2	-0.144281	-0.0107545	0.885279	0.137556	0.209984	1.49879e-14	1.24078e-13	48	53	53	D1	Cells. transformed fibroblasts (GTEx)	PrediXcan	0.997118	cells_transformed_fibroblasts	0.999981
5641	ENSG00000164244	PRRC1	-0.144222	-0.00617232	0.885326	0.0871001	0.0256922	0.0107794	0.0275025	49	57	57	D1	Cells. transformed fibroblasts (GTEx)	PrediXcan	0.997118	cells_transformed_fibroblasts	0.999981
5642	ENSG00000072415	MPP5	0.14382	0.0255742	0.885642	0.0301255	0.0716217	1.42876e-05	5.12715e-05	183	220	220	D1	Cells. transformed fibroblasts (GTEx)	PrediXcan	0.997118	cells_transformed_fibroblasts	0.999981
5643	ENSG00000119684	MLH3	0.143238	0.0147978	0.886102	0.0577947	0.093159	7.4649e-07	3.06585e-06	40	47	47	D1	Cells. transformed fibroblasts (GTEx)	PrediXcan	0.997118	cells_transformed_fibroblasts	0.999981
5644	ENSG00000198252	STYX	0.143071	0.0049285	0.886234	0.142731	0.312809	3.03539e-22	4.39154e-21	34	47	47	D1	Cells. transformed fibroblasts (GTEx)	PrediXcan	0.997118	cells_transformed_fibroblasts	0.999981
5645	ENSG00000130479	MAP1S	-0.142664	-0.0103198	0.886556	0.0860262	0.166008	2.50221e-11	1.59233e-10	15	16	16	D1	Cells. transformed fibroblasts (GTEx)	PrediXcan	0.997118	cells_transformed_fibroblasts	0.999981
5646	ENSG00000206535	LNP1	0.142648	0.0113764	0.886569	0.0684255	0.155562	5.91751e-11	3.63732e-10	38	44	44	D1	Cells. transformed fibroblasts (GTEx)	PrediXcan	0.997118	cells_transformed_fibroblasts	0.999981
5647	ENSG00000225151	GOLGA2P7	0.142563	0.00366083	0.886635	0.145128	0.302607	8.8501e-22	1.24364e-20	98	123	123	D1	Cells. transformed fibroblasts (GTEx)	PrediXcan	0.997118	cells_transformed_fibroblasts	0.999981
5648	ENSG00000253251	AC008560.1	0.142557	0.0119735	0.88664	0.0143888	0.0187479	0.0330734	0.0786288	11	11	11	D1	Cells. transformed fibroblasts (GTEx)	PrediXcan	0.997118	cells_transformed_fibroblasts	0.999981
5649	ENSG00000049167	ERCC8	-0.14229	-0.0118699	0.886851	0.064302	0.233248	1.97517e-16	1.89111e-15	46	55	55	D1	Cells. transformed fibroblasts (GTEx)	PrediXcan	0.997118	cells_transformed_fibroblasts	0.999981
5650	ENSG00000185298	CCDC137	0.142264	0.0192965	0.886871	0.0361031	0.101812	2.54545e-07	1.10086e-06	33	37	37	D1	Cells. transformed fibroblasts (GTEx)	PrediXcan	0.997118	cells_transformed_fibroblasts	0.999981
5651	ENSG00000067836	ROGDI	-0.141437	-0.0153957	0.887525	0.0640762	0.218708	1.91918e-15	1.71525e-14	3	8	8	D1	Cells. transformed fibroblasts (GTEx)	PrediXcan	0.997118	cells_transformed_fibroblasts	0.999981
5652	ENSG00000267508	ZNF285	0.141166	0.00671124	0.887739	0.163522	0.49134	1.09015e-40	4.72663e-39	63	87	87	D1	Cells. transformed fibroblasts (GTEx)	PrediXcan	0.997118	cells_transformed_fibroblasts	0.999981
5653	ENSG00000136870	ZNF189	0.140942	0.0128155	0.887916	0.0405325	0.0166701	0.0434064	0.100935	95	117	117	D1	Cells. transformed fibroblasts (GTEx)	PrediXcan	0.997118	cells_transformed_fibroblasts	0.999981
5654	ENSG00000229152	ANKRD10-IT1	-0.140467	-0.0160985	0.888291	0.0307205	0.0858648	2.77321e-06	1.07151e-05	32	35	35	D1	Cells. transformed fibroblasts (GTEx)	PrediXcan	0.997118	cells_transformed_fibroblasts	0.999981
5655	ENSG00000134253	TRIM45	0.140374	0.0255178	0.888365	0.0101397	0.0474449	0.000560991	0.00166981	4	7	7	D1	Cells. transformed fibroblasts (GTEx)	PrediXcan	0.997118	cells_transformed_fibroblasts	0.999981
5656	ENSG00000105583	WDR83OS	-0.140271	-0.0165578	0.888446	0.0667546	0.0358525	0.00245267	0.00674508	74	87	87	D1	Cells. transformed fibroblasts (GTEx)	PrediXcan	0.997118	cells_transformed_fibroblasts	0.999981
5657	ENSG00000023041	ZDHHC6	0.140093	0.0315069	0.888586	0.200339	0.0787945	6.50831e-06	2.42311e-05	105	119	119	D1	Cells. transformed fibroblasts (GTEx)	PrediXcan	0.997118	cells_transformed_fibroblasts	0.999981
5658	ENSG00000165752	STK32C	-0.139529	-0.0414942	0.889032	0.00523384	0.0124435	0.0810566	0.17846	3	3	3	D1	Cells. transformed fibroblasts (GTEx)	PrediXcan	0.997118	cells_transformed_fibroblasts	0.999981
5659	ENSG00000169019	COMMD8	-0.138988	-0.0121896	0.88946	0.032493	0.07149	2.48517e-05	8.67058e-05	42	54	54	D1	Cells. transformed fibroblasts (GTEx)	PrediXcan	0.997118	cells_transformed_fibroblasts	0.999981
5660	ENSG00000139410	SDSL	0.138845	0.0217808	0.889573	0.0813324	0.158546	8.68206e-11	5.27273e-10	21	21	21	D1	Cells. transformed fibroblasts (GTEx)	PrediXcan	0.997118	cells_transformed_fibroblasts	0.999981
5661	ENSG00000197558	SSPO	0.138452	0.062659	0.889884	0.00229299	0.0278814	0.00908605	0.0234132	4	4	4	D1	Cells. transformed fibroblasts (GTEx)	PrediXcan	0.997118	cells_transformed_fibroblasts	0.999981
5662	ENSG00000107902	LHPP	-0.138347	-0.00801598	0.889967	0.140222	0.215329	8.9316e-15	7.50747e-14	49	63	63	D1	Cells. transformed fibroblasts (GTEx)	PrediXcan	0.997118	cells_transformed_fibroblasts	0.999981
5663	ENSG00000204060	FOXO6	0.137889	0.00481837	0.890328	0.287522	0.463787	2.66081e-40	1.12518e-38	70	74	74	D1	Cells. transformed fibroblasts (GTEx)	PrediXcan	0.997118	cells_transformed_fibroblasts	0.999981
5664	ENSG00000196670	ZFP62	0.13782	0.00977355	0.890383	0.0819127	0.161978	4.68581e-11	2.9129e-10	45	60	60	D1	Cells. transformed fibroblasts (GTEx)	PrediXcan	0.997118	cells_transformed_fibroblasts	0.999981
5665	ENSG00000131351	HAUS8	0.137757	0.0293777	0.890432	0.0283189	0.0813496	6.20269e-06	2.31751e-05	24	32	32	D1	Cells. transformed fibroblasts (GTEx)	PrediXcan	0.997118	cells_transformed_fibroblasts	0.999981
5666	ENSG00000104763	ASAH1	-0.137303	-0.00987851	0.890791	0.0303728	0.0347804	0.00344066	0.00931447	27	38	38	D1	Cells. transformed fibroblasts (GTEx)	PrediXcan	0.997118	cells_transformed_fibroblasts	0.999981
5667	ENSG00000226479	TMEM185B	0.137202	0.0172788	0.890871	0.024183	0.141461	7.34533e-10	4.11609e-09	6	8	8	D1	Cells. transformed fibroblasts (GTEx)	PrediXcan	0.997118	cells_transformed_fibroblasts	0.999981
5668	ENSG00000100211	CBY1	0.137127	0.00567705	0.89093	0.214606	0.456168	3.35418e-37	1.16935e-35	83	101	101	D1	Cells. transformed fibroblasts (GTEx)	PrediXcan	0.997118	cells_transformed_fibroblasts	0.999981
5669	ENSG00000245532	NEAT1	-0.136995	-0.00960829	0.891035	0.0559251	0.250616	1.5633e-17	1.61651e-16	18	24	24	D1	Cells. transformed fibroblasts (GTEx)	PrediXcan	0.997118	cells_transformed_fibroblasts	0.999981
5670	ENSG00000117461	PIK3R3	-0.13686	-0.0185918	0.891141	0.0205055	0.0998911	3.74308e-07	1.58971e-06	21	36	36	D1	Cells. transformed fibroblasts (GTEx)	PrediXcan	0.997118	cells_transformed_fibroblasts	0.999981
5671	ENSG00000113163	COL4A3BP	-0.136632	-0.0163225	0.891322	0.0185875	0.0426676	0.00112196	0.00321523	8	10	10	D1	Cells. transformed fibroblasts (GTEx)	PrediXcan	0.997118	cells_transformed_fibroblasts	0.999981
5672	ENSG00000258289	CHURC1	0.136278	0.00441331	0.891602	0.320268	0.666496	1.71933e-73	6.9284e-71	38	48	48	D1	Cells. transformed fibroblasts (GTEx)	PrediXcan	0.997118	cells_transformed_fibroblasts	0.999981
5673	ENSG00000105248	CCDC94	-0.136192	-0.00808047	0.89167	0.0222378	0.0524536	0.000263525	0.000816312	16	18	18	D1	Cells. transformed fibroblasts (GTEx)	PrediXcan	0.997118	cells_transformed_fibroblasts	0.999981
5674	ENSG00000183765	CHEK2	0.136105	0.0128389	0.891738	0.0253766	0.0604593	7.5926e-05	0.000249943	7	7	7	D1	Cells. transformed fibroblasts (GTEx)	PrediXcan	0.997118	cells_transformed_fibroblasts	0.999981
5675	ENSG00000188747	NOXA1	-0.135876	-0.0189751	0.89192	0.0349578	0.0313291	0.00563047	0.0148839	21	31	31	D1	Cells. transformed fibroblasts (GTEx)	PrediXcan	0.997118	cells_transformed_fibroblasts	0.999981
5676	ENSG00000117450	PRDX1	0.135535	0.0193107	0.892189	0.01859	0.123397	4.91496e-09	2.53252e-08	29	39	39	D1	Cells. transformed fibroblasts (GTEx)	PrediXcan	0.997118	cells_transformed_fibroblasts	0.999981
5677	ENSG00000186522	SEPT10	0.13553	0.014082	0.892193	0.0286333	0.181007	3.27489e-13	2.4359e-12	24	35	35	D1	Cells. transformed fibroblasts (GTEx)	PrediXcan	0.997118	cells_transformed_fibroblasts	0.999981
5678	ENSG00000228649	SNHG26	0.135299	0.0113992	0.892375	0.0358433	0.111886	7.52833e-08	3.44508e-07	14	20	20	D1	Cells. transformed fibroblasts (GTEx)	PrediXcan	0.997118	cells_transformed_fibroblasts	0.999981
5679	ENSG00000269896	AL513477.1	0.13515	-6.58399e-05	0.892493	0.157961	0.260649	1.6366e-18	1.82598e-17	64	82	82	D1	Cells. transformed fibroblasts (GTEx)	PrediXcan	0.997118	cells_transformed_fibroblasts	0.999981
5680	ENSG00000163536	SERPINI1	0.135047	0.0237994	0.892574	0.0121199	0.0708521	2.53312e-05	8.83112e-05	9	12	12	D1	Cells. transformed fibroblasts (GTEx)	PrediXcan	0.997118	cells_transformed_fibroblasts	0.999981
5681	ENSG00000152465	NMT2	-0.134333	-0.00235386	0.893139	0.114995	0.246233	1.56326e-17	1.61651e-16	29	37	37	D1	Cells. transformed fibroblasts (GTEx)	PrediXcan	0.997118	cells_transformed_fibroblasts	0.999981
5682	ENSG00000185917	SETD4	0.133738	0.011324	0.893609	0.0322438	0.121838	1.9698e-08	9.51967e-08	32	45	45	D1	Cells. transformed fibroblasts (GTEx)	PrediXcan	0.997118	cells_transformed_fibroblasts	0.999981
5683	ENSG00000102699	PARP4	0.133472	0.0159363	0.89382	0.0330007	0.100515	3.88354e-07	1.64732e-06	22	27	27	D1	Cells. transformed fibroblasts (GTEx)	PrediXcan	0.997118	cells_transformed_fibroblasts	0.999981
5684	ENSG00000164300	SERINC5	-0.133384	-0.0268962	0.893889	0.0137797	0.167442	1.08977e-11	7.15768e-11	10	13	13	D1	Cells. transformed fibroblasts (GTEx)	PrediXcan	0.997118	cells_transformed_fibroblasts	0.999981
5685	ENSG00000115828	QPCT	0.133211	0.00927085	0.894027	0.0957142	0.219092	2.02922e-15	1.80887e-14	48	62	62	D1	Cells. transformed fibroblasts (GTEx)	PrediXcan	0.997118	cells_transformed_fibroblasts	0.999981
5686	ENSG00000144021	CIAO1	0.133107	0.00938076	0.894109	0.0795877	0.159821	6.63076e-11	4.0539e-10	19	24	24	D1	Cells. transformed fibroblasts (GTEx)	PrediXcan	0.997118	cells_transformed_fibroblasts	0.999981
5687	ENSG00000163453	IGFBP7	0.13288	-0.00173553	0.894289	0.0441631	0.129825	5.48155e-09	2.81178e-08	34	42	42	D1	Cells. transformed fibroblasts (GTEx)	PrediXcan	0.997118	cells_transformed_fibroblasts	0.999981
5688	ENSG00000104341	LAPTM4B	0.132607	0.0105478	0.894504	0.0565825	0.168709	1.09306e-11	7.17583e-11	12	16	16	D1	Cells. transformed fibroblasts (GTEx)	PrediXcan	0.997118	cells_transformed_fibroblasts	0.999981
5689	ENSG00000134262	AP4B1	0.132603	0.0208107	0.894507	0.156584	0.0569207	0.000176089	0.000557311	101	121	121	D1	Cells. transformed fibroblasts (GTEx)	PrediXcan	0.997118	cells_transformed_fibroblasts	0.999981
5690	ENSG00000095485	CWF19L1	0.132358	0.00438152	0.894701	0.206895	0.536021	2.8826e-47	1.95518e-45	14	20	20	D1	Cells. transformed fibroblasts (GTEx)	PrediXcan	0.997118	cells_transformed_fibroblasts	0.999981
5691	ENSG00000149596	JPH2	0.132183	0.00151658	0.894839	0.0848038	0.10955	1.20663e-07	5.38679e-07	65	79	79	D1	Cells. transformed fibroblasts (GTEx)	PrediXcan	0.997118	cells_transformed_fibroblasts	0.999981
5692	ENSG00000159884	CCDC107	-0.132129	-0.0291957	0.894882	0.0114356	0.0122606	0.0873171	0.190499	11	16	16	D1	Cells. transformed fibroblasts (GTEx)	PrediXcan	0.997118	cells_transformed_fibroblasts	0.999981
5693	ENSG00000032742	IFT88	0.13174	-0.00490355	0.89519	0.0577758	0.143819	3.74421e-10	2.14105e-09	28	33	33	D1	Cells. transformed fibroblasts (GTEx)	PrediXcan	0.997118	cells_transformed_fibroblasts	0.999981
5694	ENSG00000205643	CDPF1	-0.13174	-0.0366571	0.89519	0.0058187	0.044917	0.000887687	0.00257183	22	25	25	D1	Cells. transformed fibroblasts (GTEx)	PrediXcan	0.997118	cells_transformed_fibroblasts	0.999981
5695	ENSG00000147454	SLC25A37	-0.131522	-0.00654961	0.895363	0.156129	0.221592	1.38342e-15	1.25028e-14	70	81	81	D1	Cells. transformed fibroblasts (GTEx)	PrediXcan	0.997118	cells_transformed_fibroblasts	0.999981
5696	ENSG00000117305	HMGCL	0.13142	0.0509045	0.895443	0.0029076	0.0461291	0.000803926	0.00234104	5	9	9	D1	Cells. transformed fibroblasts (GTEx)	PrediXcan	0.997118	cells_transformed_fibroblasts	0.999981
5697	ENSG00000106638	TBL2	0.130959	0.0179978	0.895807	0.0560631	0.0155481	0.0509043	0.116824	36	44	44	D1	Cells. transformed fibroblasts (GTEx)	PrediXcan	0.997118	cells_transformed_fibroblasts	0.999981
5698	ENSG00000155275	TRMT44	0.130913	0.0314831	0.895844	0.00485203	0.0144016	0.0631836	0.142311	3	3	3	D1	Cells. transformed fibroblasts (GTEx)	PrediXcan	0.997118	cells_transformed_fibroblasts	0.999981
5699	ENSG00000188312	CENPP	-0.130784	-0.0160218	0.895946	0.0367964	0.193136	1.37662e-13	1.05902e-12	35	44	44	D1	Cells. transformed fibroblasts (GTEx)	PrediXcan	0.997118	cells_transformed_fibroblasts	0.999981
5700	ENSG00000160216	AGPAT3	0.130614	-0.0040187	0.89608	0.088453	0.0248078	0.0131769	0.0331991	76	113	113	D1	Cells. transformed fibroblasts (GTEx)	PrediXcan	0.997118	cells_transformed_fibroblasts	0.999981
5701	ENSG00000161179	YDJC	-0.130264	-0.00214728	0.896358	0.0157492	0.016568	0.0467611	0.108094	24	33	33	D1	Cells. transformed fibroblasts (GTEx)	PrediXcan	0.997118	cells_transformed_fibroblasts	0.999981
5702	ENSG00000107099	DOCK8	-0.130238	-0.0465119	0.896378	0.0361988	0.0361345	0.00297708	0.00812366	28	35	35	D1	Cells. transformed fibroblasts (GTEx)	PrediXcan	0.997118	cells_transformed_fibroblasts	0.999981
5703	ENSG00000113658	SMAD5	0.130062	0.0102974	0.896517	0.0819806	0.166027	1.60356e-11	1.03732e-10	34	39	39	D1	Cells. transformed fibroblasts (GTEx)	PrediXcan	0.997118	cells_transformed_fibroblasts	0.999981
5704	ENSG00000272732	AC004982.1	0.129338	0.0855369	0.897091	0.000812355	0.0493942	0.000414304	0.00125695	6	12	12	D1	Cells. transformed fibroblasts (GTEx)	PrediXcan	0.997118	cells_transformed_fibroblasts	0.999981
5705	ENSG00000100129	EIF3L	0.129236	0.0149903	0.897171	0.0587044	0.0283572	0.00727168	0.0189553	36	45	45	D1	Cells. transformed fibroblasts (GTEx)	PrediXcan	0.997118	cells_transformed_fibroblasts	0.999981
5706	ENSG00000164284	GRPEL2	-0.12874	-0.0367325	0.897563	0.00644767	0.0241685	0.0158746	0.0395325	19	22	22	D1	Cells. transformed fibroblasts (GTEx)	PrediXcan	0.997118	cells_transformed_fibroblasts	0.999981
5707	ENSG00000121410	A1BG	-0.128735	0.001702	0.897567	0.0453123	0.0791365	4.46314e-06	1.68595e-05	29	33	33	D1	Cells. transformed fibroblasts (GTEx)	PrediXcan	0.997118	cells_transformed_fibroblasts	0.999981
5708	ENSG00000062194	GPBP1	-0.128373	-0.0181361	0.897854	0.0423587	0.0308494	0.00587495	0.0154943	25	27	27	D1	Cells. transformed fibroblasts (GTEx)	PrediXcan	0.997118	cells_transformed_fibroblasts	0.999981
5709	ENSG00000247228	AC009060.1	-0.128373	-0.180321	0.897854	0.0002004	0.0263302	0.011236	0.0286141	2	4	4	D1	Cells. transformed fibroblasts (GTEx)	PrediXcan	0.997118	cells_transformed_fibroblasts	0.999981
5710	ENSG00000112679	DUSP22	-0.128307	-0.0195348	0.897906	0.0121815	0.0204085	0.0246289	0.0597241	11	16	16	D1	Cells. transformed fibroblasts (GTEx)	PrediXcan	0.997118	cells_transformed_fibroblasts	0.999981
5711	ENSG00000249915	PDCD6	0.128248	-0.0137722	0.897952	0.0716602	0.0606913	9.03711e-05	0.000293894	44	56	56	D1	Cells. transformed fibroblasts (GTEx)	PrediXcan	0.997118	cells_transformed_fibroblasts	0.999981
5712	ENSG00000179604	CDC42EP4	0.128045	-0.0102409	0.898114	0.0852503	0.0547512	0.000197894	0.000622725	38	44	44	D1	Cells. transformed fibroblasts (GTEx)	PrediXcan	0.997118	cells_transformed_fibroblasts	0.999981
5713	ENSG00000082805	ERC1	-0.128014	-0.0120386	0.898138	0.146148	0.07375	1.5701e-05	5.61083e-05	140	152	152	D1	Cells. transformed fibroblasts (GTEx)	PrediXcan	0.997118	cells_transformed_fibroblasts	0.999981
5714	ENSG00000171792	RHNO1	0.127967	0.00675347	0.898175	0.120689	0.316469	4.08884e-23	6.33723e-22	29	34	34	D1	Cells. transformed fibroblasts (GTEx)	PrediXcan	0.997118	cells_transformed_fibroblasts	0.999981
5715	ENSG00000186314	PRELID2	-0.127708	-0.0491451	0.89838	0.0443223	0.0335373	0.00417046	0.0111775	41	46	46	D1	Cells. transformed fibroblasts (GTEx)	PrediXcan	0.997118	cells_transformed_fibroblasts	0.999981
5716	ENSG00000188372	ZP3	-0.127662	-0.000184326	0.898416	0.28116	0.484156	2.92088e-40	1.23135e-38	28	36	36	D1	Cells. transformed fibroblasts (GTEx)	PrediXcan	0.997118	cells_transformed_fibroblasts	0.999981
5717	ENSG00000142675	CNKSR1	0.127481	0.00943111	0.89856	0.0592352	0.103772	2.5351e-07	1.09708e-06	30	35	35	D1	Cells. transformed fibroblasts (GTEx)	PrediXcan	0.997118	cells_transformed_fibroblasts	0.999981
5718	ENSG00000028528	SNX1	-0.127321	-0.00917943	0.898687	0.11525	0.130825	4.44599e-09	2.29606e-08	26	29	29	D1	Cells. transformed fibroblasts (GTEx)	PrediXcan	0.997118	cells_transformed_fibroblasts	0.999981
5719	ENSG00000071575	TRIB2	0.127088	0.0571943	0.898871	0.0166818	0.0605005	4.93414e-05	0.000166509	18	23	23	D1	Cells. transformed fibroblasts (GTEx)	PrediXcan	0.997118	cells_transformed_fibroblasts	0.999981
5720	ENSG00000177707	NECTIN3	-0.126933	-0.00373228	0.898994	0.205824	0.329527	5.85014e-24	9.61065e-23	111	128	128	D1	Cells. transformed fibroblasts (GTEx)	PrediXcan	0.997118	cells_transformed_fibroblasts	0.999981
5721	ENSG00000092931	MFSD11	-0.126726	0.0513478	0.899157	0.000650947	0.114437	5.95616e-08	2.75436e-07	18	27	27	D1	Cells. transformed fibroblasts (GTEx)	PrediXcan	0.997118	cells_transformed_fibroblasts	0.999981
5722	ENSG00000174428	GTF2IRD2B	-0.126512	-0.00409745	0.899327	0.00839867	0.0286826	0.0086199	0.0222917	6	7	7	D1	Cells. transformed fibroblasts (GTEx)	PrediXcan	0.997118	cells_transformed_fibroblasts	0.999981
5723	ENSG00000131873	CHSY1	-0.126048	-0.00516185	0.899694	0.0958047	0.0987721	4.35489e-07	1.83758e-06	56	77	77	D1	Cells. transformed fibroblasts (GTEx)	PrediXcan	0.997118	cells_transformed_fibroblasts	0.999981
5724	ENSG00000164219	PGGT1B	-0.12596	-0.0119977	0.899763	0.0593723	0.123998	7.30443e-09	3.69701e-08	32	36	36	D1	Cells. transformed fibroblasts (GTEx)	PrediXcan	0.997118	cells_transformed_fibroblasts	0.999981
5725	ENSG00000110169	HPX	0.125761	0.0791315	0.899921	0.0318019	0.0110427	0.100944	0.217116	21	27	27	D1	Cells. transformed fibroblasts (GTEx)	PrediXcan	0.997118	cells_transformed_fibroblasts	0.999981
5726	ENSG00000134077	THUMPD3	0.125686	0.000620766	0.89998	0.263553	0.299237	2.08018e-21	2.84437e-20	57	65	65	D1	Cells. transformed fibroblasts (GTEx)	PrediXcan	0.997118	cells_transformed_fibroblasts	0.999981
5727	ENSG00000183486	MX2	-0.125491	-0.000797799	0.900135	0.0780999	0.188459	2.84964e-13	2.13233e-12	40	53	53	D1	Cells. transformed fibroblasts (GTEx)	PrediXcan	0.997118	cells_transformed_fibroblasts	0.999981
5728	ENSG00000225648	SBDSP1	-0.125357	0.0131852	0.900241	0.0869707	0.110695	6.78191e-08	3.11913e-07	30	38	38	D1	Cells. transformed fibroblasts (GTEx)	PrediXcan	0.997118	cells_transformed_fibroblasts	0.999981
5729	ENSG00000132563	REEP2	0.125209	0.0829219	0.900358	0.0172224	0.0470463	0.000673613	0.00198264	25	34	34	D1	Cells. transformed fibroblasts (GTEx)	PrediXcan	0.997118	cells_transformed_fibroblasts	0.999981
5730	ENSG00000105364	MRPL4	0.124836	0.011647	0.900654	0.0269175	0.0685441	2.74357e-05	9.5236e-05	9	11	11	D1	Cells. transformed fibroblasts (GTEx)	PrediXcan	0.997118	cells_transformed_fibroblasts	0.999981
5731	ENSG00000183172	SMDT1	-0.124725	-0.00988318	0.900741	0.164452	0.309499	6.74959e-23	1.02637e-21	59	73	73	D1	Cells. transformed fibroblasts (GTEx)	PrediXcan	0.997118	cells_transformed_fibroblasts	0.999981
5732	ENSG00000144802	NFKBIZ	0.124119	0.0177776	0.901221	0.0183662	0.0549821	0.000205071	0.000643831	21	22	22	D1	Cells. transformed fibroblasts (GTEx)	PrediXcan	0.997118	cells_transformed_fibroblasts	0.999981
5733	ENSG00000134871	COL4A2	-0.124113	-0.0150917	0.901226	0.0219522	0.0855746	3.14388e-06	1.2042e-05	9	10	10	D1	Cells. transformed fibroblasts (GTEx)	PrediXcan	0.997118	cells_transformed_fibroblasts	0.999981
5734	ENSG00000273486	AC096992.2	0.124101	0.0291417	0.901235	0.0103664	0.040881	0.00111747	0.00320428	2	2	2	D1	Cells. transformed fibroblasts (GTEx)	PrediXcan	0.997118	cells_transformed_fibroblasts	0.999981
5735	ENSG00000117228	GBP1	-0.123976	-0.0239374	0.901335	0.0114227	0.0475039	0.000402542	0.00122289	11	13	13	D1	Cells. transformed fibroblasts (GTEx)	PrediXcan	0.997118	cells_transformed_fibroblasts	0.999981
5736	ENSG00000105321	CCDC9	0.123974	0.00991277	0.901336	0.0354985	0.0109501	0.0980878	0.211505	63	80	80	D1	Cells. transformed fibroblasts (GTEx)	PrediXcan	0.997118	cells_transformed_fibroblasts	0.999981
5737	ENSG00000111602	TIMELESS	0.123838	-0.0116822	0.901443	0.0242321	0.0115519	0.0927416	0.201244	39	53	53	D1	Cells. transformed fibroblasts (GTEx)	PrediXcan	0.997118	cells_transformed_fibroblasts	0.999981
5738	ENSG00000273151	AC073957.3	0.1235	0.0201484	0.901711	0.0133928	0.0630084	5.4194e-05	0.000181855	8	11	11	D1	Cells. transformed fibroblasts (GTEx)	PrediXcan	0.997118	cells_transformed_fibroblasts	0.999981
5739	ENSG00000267283	AC005306.1	0.123337	0.0120064	0.90184	0.00167937	0.112066	4.38376e-08	2.06044e-07	10	13	13	D1	Cells. transformed fibroblasts (GTEx)	PrediXcan	0.997118	cells_transformed_fibroblasts	0.999981
5740	ENSG00000147874	HAUS6	-0.123232	-0.0130092	0.901923	0.077093	0.159816	7.46419e-11	4.54924e-10	49	65	65	D1	Cells. transformed fibroblasts (GTEx)	PrediXcan	0.997118	cells_transformed_fibroblasts	0.999981
5741	ENSG00000165997	ARL5B	-0.123211	-0.0186842	0.90194	0.0203289	0.0815818	4.92536e-06	1.85442e-05	22	28	28	D1	Cells. transformed fibroblasts (GTEx)	PrediXcan	0.997118	cells_transformed_fibroblasts	0.999981
5742	ENSG00000114405	C3orf14	0.1232	0.0154188	0.901949	0.0472108	0.167723	1.40307e-11	9.11498e-11	33	40	40	D1	Cells. transformed fibroblasts (GTEx)	PrediXcan	0.997118	cells_transformed_fibroblasts	0.999981
5743	ENSG00000152404	CWF19L2	0.123072	0.00999822	0.90205	0.0878243	0.0667226	4.42039e-05	0.000149947	48	59	59	D1	Cells. transformed fibroblasts (GTEx)	PrediXcan	0.997118	cells_transformed_fibroblasts	0.999981
5744	ENSG00000141574	SECTM1	-0.122083	-0.013658	0.902833	0.0547725	0.0904536	1.33697e-06	5.34358e-06	32	38	38	D1	Cells. transformed fibroblasts (GTEx)	PrediXcan	0.997118	cells_transformed_fibroblasts	0.999981
5745	ENSG00000163694	RBM47	-0.121811	-0.0207552	0.903049	0.0405522	0.0849905	3.5564e-06	1.35539e-05	41	51	51	D1	Cells. transformed fibroblasts (GTEx)	PrediXcan	0.997118	cells_transformed_fibroblasts	0.999981
5746	ENSG00000113712	CSNK1A1	0.121615	0.0252743	0.903204	0.0185371	0.0169275	0.0432697	0.100686	27	31	31	D1	Cells. transformed fibroblasts (GTEx)	PrediXcan	0.997118	cells_transformed_fibroblasts	0.999981
5747	ENSG00000203485	INF2	-0.121416	0.00866956	0.903362	0.0727699	0.137722	1.67409e-09	9.0623e-09	32	37	37	D1	Cells. transformed fibroblasts (GTEx)	PrediXcan	0.997118	cells_transformed_fibroblasts	0.999981
5748	ENSG00000141576	RNF157	-0.121078	-0.0079574	0.903629	0.111888	0.0588606	0.000126269	0.000404585	82	95	95	D1	Cells. transformed fibroblasts (GTEx)	PrediXcan	0.997118	cells_transformed_fibroblasts	0.999981
5749	ENSG00000151773	CCDC122	0.120931	0.00562554	0.903745	0.221775	0.396222	4.16437e-30	9.83724e-29	38	46	46	D1	Cells. transformed fibroblasts (GTEx)	PrediXcan	0.997118	cells_transformed_fibroblasts	0.999981
5750	ENSG00000140511	HAPLN3	-0.120879	-0.0288033	0.903787	0.0230954	0.0907988	1.48584e-06	5.90928e-06	20	25	25	D1	Cells. transformed fibroblasts (GTEx)	PrediXcan	0.997118	cells_transformed_fibroblasts	0.999981
5751	ENSG00000255248	MIR100HG	0.120696	0.0062084	0.903932	0.04427	0.0656886	5.47302e-05	0.000183474	56	69	69	D1	Cells. transformed fibroblasts (GTEx)	PrediXcan	0.997118	cells_transformed_fibroblasts	0.999981
5752	ENSG00000180979	LRRC57	-0.120592	-0.0015472	0.904014	0.0721844	0.170952	6.74711e-12	4.49185e-11	39	41	41	D1	Cells. transformed fibroblasts (GTEx)	PrediXcan	0.997118	cells_transformed_fibroblasts	0.999981
5753	ENSG00000222019	URAHP	-0.120242	-0.012358	0.904291	0.0227176	0.050726	0.000387698	0.00117962	15	19	19	D1	Cells. transformed fibroblasts (GTEx)	PrediXcan	0.997118	cells_transformed_fibroblasts	0.999981
5754	ENSG00000087076	HSD17B14	-0.120063	-0.00653806	0.904433	0.129628	0.308376	2.42316e-22	3.53941e-21	14	22	22	D1	Cells. transformed fibroblasts (GTEx)	PrediXcan	0.997118	cells_transformed_fibroblasts	0.999981
5755	ENSG00000182512	GLRX5	0.120043	0.0232977	0.904449	0.0102054	0.0403791	0.0014104	0.00399668	23	32	32	D1	Cells. transformed fibroblasts (GTEx)	PrediXcan	0.997118	cells_transformed_fibroblasts	0.999981
5756	ENSG00000188785	ZNF548	0.119798	0.00671677	0.904643	0.14231	0.408891	1.47192e-32	4.09893e-31	31	37	37	D1	Cells. transformed fibroblasts (GTEx)	PrediXcan	0.997118	cells_transformed_fibroblasts	0.999981
5757	ENSG00000198482	ZNF808	-0.119727	-0.00848692	0.904699	0.152937	0.161385	1.91366e-11	1.23036e-10	94	124	124	D1	Cells. transformed fibroblasts (GTEx)	PrediXcan	0.997118	cells_transformed_fibroblasts	0.999981
5758	ENSG00000127666	TICAM1	0.11968	0.0072318	0.904737	0.0526151	0.0139768	0.0643613	0.144631	39	47	47	D1	Cells. transformed fibroblasts (GTEx)	PrediXcan	0.997118	cells_transformed_fibroblasts	0.999981
5759	ENSG00000198015	MRPL42	-0.119527	-0.011533	0.904858	0.0844634	0.123565	1.18149e-08	5.85869e-08	92	111	111	D1	Cells. transformed fibroblasts (GTEx)	PrediXcan	0.997118	cells_transformed_fibroblasts	0.999981
5760	ENSG00000121542	SEC22A	0.119322	0.0293791	0.90502	0.00727791	0.0125384	0.0811057	0.178511	5	6	6	D1	Cells. transformed fibroblasts (GTEx)	PrediXcan	0.997118	cells_transformed_fibroblasts	0.999981
5761	ENSG00000167962	ZNF598	-0.11914	-0.0141572	0.905165	0.0309523	0.0645388	5.42984e-05	0.00018216	13	19	19	D1	Cells. transformed fibroblasts (GTEx)	PrediXcan	0.997118	cells_transformed_fibroblasts	0.999981
5762	ENSG00000129925	TMEM8A	0.118979	0.00495229	0.905292	0.178343	0.51921	7.40558e-46	4.54995e-44	27	36	36	D1	Cells. transformed fibroblasts (GTEx)	PrediXcan	0.997118	cells_transformed_fibroblasts	0.999981
5763	ENSG00000162493	PDPN	0.118863	0.00661004	0.905384	0.108904	0.225782	9.22838e-16	8.43483e-15	29	31	31	D1	Cells. transformed fibroblasts (GTEx)	PrediXcan	0.997118	cells_transformed_fibroblasts	0.999981
5764	ENSG00000085365	SCAMP1	0.118607	0.0386162	0.905586	0.0421012	0.0475864	0.000586022	0.00173865	22	26	26	D1	Cells. transformed fibroblasts (GTEx)	PrediXcan	0.997118	cells_transformed_fibroblasts	0.999981
5765	ENSG00000273311	DGCR11	-0.118279	-0.0109787	0.905847	0.128115	0.309421	2.00764e-22	2.95453e-21	90	98	98	D1	Cells. transformed fibroblasts (GTEx)	PrediXcan	0.997118	cells_transformed_fibroblasts	0.999981
5766	ENSG00000213839	TMX2P1	-0.118053	-0.00711957	0.906026	0.234876	0.328498	4.88939e-24	8.09053e-23	38	45	45	D1	Cells. transformed fibroblasts (GTEx)	PrediXcan	0.997118	cells_transformed_fibroblasts	0.999981
5767	ENSG00000255471	AP001528.2	-0.118031	-0.0165877	0.906043	0.0778289	0.0167093	0.0452522	0.104907	66	79	79	D1	Cells. transformed fibroblasts (GTEx)	PrediXcan	0.997118	cells_transformed_fibroblasts	0.999981
5768	ENSG00000020181	ADGRA2	-0.117998	-0.0118521	0.906069	0.0338076	0.127189	2.28312e-09	1.21669e-08	6	8	8	D1	Cells. transformed fibroblasts (GTEx)	PrediXcan	0.997118	cells_transformed_fibroblasts	0.999981
5769	ENSG00000167272	POP5	0.117897	0.00758533	0.90615	0.0598375	0.105221	1.65992e-07	7.33159e-07	72	86	86	D1	Cells. transformed fibroblasts (GTEx)	PrediXcan	0.997118	cells_transformed_fibroblasts	0.999981
5770	ENSG00000091542	ALKBH5	0.117788	0.00620136	0.906235	0.164465	0.244099	4.75283e-17	4.74279e-16	62	84	84	D1	Cells. transformed fibroblasts (GTEx)	PrediXcan	0.997118	cells_transformed_fibroblasts	0.999981
5771	ENSG00000175538	KCNE3	-0.117728	-0.00816927	0.906284	0.121422	0.274767	1.68399e-19	2.02211e-18	24	27	27	D1	Cells. transformed fibroblasts (GTEx)	PrediXcan	0.997118	cells_transformed_fibroblasts	0.999981
5772	ENSG00000106789	CORO2A	-0.117471	-0.00632727	0.906487	0.0939445	0.0998799	5.67315e-08	2.63217e-07	36	44	44	D1	Cells. transformed fibroblasts (GTEx)	PrediXcan	0.997118	cells_transformed_fibroblasts	0.999981
5773	ENSG00000197062	ZSCAN26	-0.117439	0.0032891	0.906512	0.201862	0.2326	4.3407e-16	4.06229e-15	87	100	100	D1	Cells. transformed fibroblasts (GTEx)	PrediXcan	0.997118	cells_transformed_fibroblasts	0.999981
5774	ENSG00000213676	ATF6B	0.117317	0.00509809	0.906609	0.247393	0.386422	3.28453e-29	7.34116e-28	80	89	89	D1	Cells. transformed fibroblasts (GTEx)	PrediXcan	0.997118	cells_transformed_fibroblasts	0.999981
5775	ENSG00000163682	RPL9	0.116998	0.00443604	0.906862	0.147301	0.538261	5.68739e-48	4.03746e-46	58	72	72	D1	Cells. transformed fibroblasts (GTEx)	PrediXcan	0.997118	cells_transformed_fibroblasts	0.999981
5776	ENSG00000149380	P4HA3	0.116533	0.0168693	0.90723	0.0147947	0.0341941	0.00400434	0.0107512	17	21	21	D1	Cells. transformed fibroblasts (GTEx)	PrediXcan	0.997118	cells_transformed_fibroblasts	0.999981
5777	ENSG00000242173	ARHGDIG	-0.116303	-0.0120675	0.907412	0.0268395	0.125951	8.23746e-09	4.15237e-08	37	52	52	D1	Cells. transformed fibroblasts (GTEx)	PrediXcan	0.997118	cells_transformed_fibroblasts	0.999981
5778	ENSG00000175061	LRRC75A-AS1	0.116234	0.0107562	0.907467	0.049975	0.0866497	2.17058e-06	8.47992e-06	7	9	9	D1	Cells. transformed fibroblasts (GTEx)	PrediXcan	0.997118	cells_transformed_fibroblasts	0.999981
5779	ENSG00000100908	EMC9	0.116088	0.0064235	0.907583	0.107908	0.236791	1.55287e-16	1.49619e-15	18	20	20	D1	Cells. transformed fibroblasts (GTEx)	PrediXcan	0.997118	cells_transformed_fibroblasts	0.999981
5780	ENSG00000260855	AL591848.4	-0.116032	-0.0103947	0.907627	0.084542	0.0816971	5.17879e-06	1.9461e-05	44	61	61	D1	Cells. transformed fibroblasts (GTEx)	PrediXcan	0.997118	cells_transformed_fibroblasts	0.999981
5781	ENSG00000227372	TP73-AS1	-0.11572	-0.0115945	0.907874	0.038233	0.0929861	5.51596e-07	2.30058e-06	5	5	5	D1	Cells. transformed fibroblasts (GTEx)	PrediXcan	0.997118	cells_transformed_fibroblasts	0.999981
5782	ENSG00000189171	S100A13	0.115357	0.0117528	0.908162	0.0342375	0.143908	7.72114e-10	4.31785e-09	11	13	13	D1	Cells. transformed fibroblasts (GTEx)	PrediXcan	0.997118	cells_transformed_fibroblasts	0.999981
5783	ENSG00000135622	SEMA4F	-0.115196	-0.00978783	0.908289	0.0661531	0.0207763	0.0181838	0.0449057	21	24	24	D1	Cells. transformed fibroblasts (GTEx)	PrediXcan	0.997118	cells_transformed_fibroblasts	0.999981
5784	ENSG00000088876	ZNF343	-0.114729	-0.0126255	0.90866	0.166585	0.0819209	5.0737e-06	1.9087e-05	107	123	123	D1	Cells. transformed fibroblasts (GTEx)	PrediXcan	0.997118	cells_transformed_fibroblasts	0.999981
5785	ENSG00000239415	AP001469.3	0.114439	0.00747983	0.908889	0.0265304	0.0539402	0.000258586	0.000802102	33	43	43	D1	Cells. transformed fibroblasts (GTEx)	PrediXcan	0.997118	cells_transformed_fibroblasts	0.999981
5786	ENSG00000233527	ZNF529-AS1	-0.113973	-0.0165734	0.909259	0.177556	0.28506	1.92737e-21	2.64598e-20	48	74	74	D1	Cells. transformed fibroblasts (GTEx)	PrediXcan	0.997118	cells_transformed_fibroblasts	0.999981
5787	ENSG00000267858	MZF1-AS1	-0.113931	0.0051946	0.909293	0.125472	0.111671	7.71426e-08	3.52663e-07	77	88	88	D1	Cells. transformed fibroblasts (GTEx)	PrediXcan	0.997118	cells_transformed_fibroblasts	0.999981
5788	ENSG00000152154	TMEM178A	-0.113757	-0.00250927	0.90943	0.092175	0.0159025	0.0474693	0.109602	53	65	65	D1	Cells. transformed fibroblasts (GTEx)	PrediXcan	0.997118	cells_transformed_fibroblasts	0.999981
5789	ENSG00000168778	TCTN2	-0.113667	-0.00211502	0.909502	0.173894	0.302535	1.15135e-21	1.60474e-20	91	120	120	D1	Cells. transformed fibroblasts (GTEx)	PrediXcan	0.997118	cells_transformed_fibroblasts	0.999981
5790	ENSG00000143862	ARL8A	0.112898	-0.00216506	0.910112	0.00652929	0.0549527	0.000227701	0.000711132	6	7	7	D1	Cells. transformed fibroblasts (GTEx)	PrediXcan	0.997118	cells_transformed_fibroblasts	0.999981
5791	ENSG00000233251	AC007743.1	0.112825	0.00711188	0.910169	0.103269	0.260302	9.94833e-19	1.1246e-17	33	40	40	D1	Cells. transformed fibroblasts (GTEx)	PrediXcan	0.997118	cells_transformed_fibroblasts	0.999981
5792	ENSG00000264247	LINC00909	0.112762	0.00541828	0.91022	0.121404	0.289999	2.05937e-22	3.0274e-21	12	17	17	D1	Cells. transformed fibroblasts (GTEx)	PrediXcan	0.997118	cells_transformed_fibroblasts	0.999981
5793	ENSG00000123427	EEF1AKMT3	-0.112212	-0.00550245	0.910655	0.221985	0.465604	2.30464e-38	8.82008e-37	34	43	43	D1	Cells. transformed fibroblasts (GTEx)	PrediXcan	0.997118	cells_transformed_fibroblasts	0.999981
5794	ENSG00000090006	LTBP4	-0.112101	-0.0238696	0.910744	0.0268806	0.133583	1.47019e-09	8.01234e-09	19	23	23	D1	Cells. transformed fibroblasts (GTEx)	PrediXcan	0.997118	cells_transformed_fibroblasts	0.999981
5795	ENSG00000132589	FLOT2	-0.11168	-0.0118152	0.911077	0.0346431	0.0369344	0.00260322	0.0071419	21	22	22	D1	Cells. transformed fibroblasts (GTEx)	PrediXcan	0.997118	cells_transformed_fibroblasts	0.999981
5796	ENSG00000187961	KLHL17	0.111191	0.00997869	0.911465	0.0202311	0.129264	7.40534e-09	3.74531e-08	16	25	25	D1	Cells. transformed fibroblasts (GTEx)	PrediXcan	0.997118	cells_transformed_fibroblasts	0.999981
5797	ENSG00000072310	SREBF1	-0.111059	-0.0218591	0.91157	0.040763	0.0654679	5.0597e-05	0.000170452	43	59	59	D1	Cells. transformed fibroblasts (GTEx)	PrediXcan	0.997118	cells_transformed_fibroblasts	0.999981
5798	ENSG00000101574	METTL4	0.111048	0.0124136	0.911579	0.023141	0.0852003	2.02957e-06	7.96536e-06	16	19	19	D1	Cells. transformed fibroblasts (GTEx)	PrediXcan	0.997118	cells_transformed_fibroblasts	0.999981
5799	ENSG00000164587	RPS14	0.111044	0.0063437	0.911582	0.0620071	0.0893605	7.05477e-07	2.90699e-06	51	57	57	D1	Cells. transformed fibroblasts (GTEx)	PrediXcan	0.997118	cells_transformed_fibroblasts	0.999981
5800	ENSG00000138411	HECW2	-0.110701	-0.00873326	0.911854	0.047127	0.0985786	5.35875e-07	2.23706e-06	60	68	68	D1	Cells. transformed fibroblasts (GTEx)	PrediXcan	0.997118	cells_transformed_fibroblasts	0.999981
5801	ENSG00000101181	MTG2	0.110628	0.00807727	0.911912	0.0311832	0.134891	1.66129e-09	9.00371e-09	15	21	21	D1	Cells. transformed fibroblasts (GTEx)	PrediXcan	0.997118	cells_transformed_fibroblasts	0.999981
5802	ENSG00000143162	CREG1	0.110602	0.0199356	0.911932	0.0984131	0.135155	2.50339e-09	1.3289e-08	43	50	50	D1	Cells. transformed fibroblasts (GTEx)	PrediXcan	0.997118	cells_transformed_fibroblasts	0.999981
5803	ENSG00000071794	HLTF	-0.110103	-0.0327157	0.912327	0.00544784	0.0173448	0.0408215	0.0955245	5	5	5	D1	Cells. transformed fibroblasts (GTEx)	PrediXcan	0.997118	cells_transformed_fibroblasts	0.999981
5804	ENSG00000036672	USP2	0.109962	0.0112289	0.912439	0.105184	0.175036	4.15689e-12	2.82367e-11	39	52	52	D1	Cells. transformed fibroblasts (GTEx)	PrediXcan	0.997118	cells_transformed_fibroblasts	0.999981
5805	ENSG00000177335	C8orf31	0.109941	0.0042261	0.912456	0.0950169	0.176882	4.15461e-12	2.82353e-11	32	38	38	D1	Cells. transformed fibroblasts (GTEx)	PrediXcan	0.997118	cells_transformed_fibroblasts	0.999981
5806	ENSG00000223891	OSER1-AS1	-0.109884	-0.0159306	0.912501	0.154419	0.304168	2.75736e-22	4.01899e-21	50	64	64	D1	Cells. transformed fibroblasts (GTEx)	PrediXcan	0.997118	cells_transformed_fibroblasts	0.999981
5807	ENSG00000142856	ITGB3BP	-0.109567	-0.00399738	0.912753	0.17289	0.452529	5.20636e-37	1.79078e-35	28	36	36	D1	Cells. transformed fibroblasts (GTEx)	PrediXcan	0.997118	cells_transformed_fibroblasts	0.999981
5808	ENSG00000183826	BTBD9	0.109446	0.00454688	0.912849	0.0243994	0.192099	3.03134e-13	2.25842e-12	28	39	39	D1	Cells. transformed fibroblasts (GTEx)	PrediXcan	0.997118	cells_transformed_fibroblasts	0.999981
5809	ENSG00000246982	Z84485.1	-0.109431	-0.0130481	0.91286	0.0317468	0.257623	6.09957e-18	6.52383e-17	4	7	7	D1	Cells. transformed fibroblasts (GTEx)	PrediXcan	0.997118	cells_transformed_fibroblasts	0.999981
5810	ENSG00000107130	NCS1	0.109425	-0.0210056	0.912866	0.0434066	0.0607149	5.65026e-05	0.000188907	15	15	15	D1	Cells. transformed fibroblasts (GTEx)	PrediXcan	0.997118	cells_transformed_fibroblasts	0.999981
5811	ENSG00000029725	RABEP1	0.109059	0.0150964	0.913156	0.0191452	0.065107	5.51594e-05	0.000184868	12	17	17	D1	Cells. transformed fibroblasts (GTEx)	PrediXcan	0.997118	cells_transformed_fibroblasts	0.999981
5812	ENSG00000122497	NBPF14	0.108838	0.0267703	0.913331	0.00501114	0.020596	0.0256249	0.0619529	9	11	11	D1	Cells. transformed fibroblasts (GTEx)	PrediXcan	0.997118	cells_transformed_fibroblasts	0.999981
5813	ENSG00000143458	GABPB2	0.108802	0.00550784	0.913359	0.0982918	0.197999	9.69207e-14	7.55353e-13	12	13	13	D1	Cells. transformed fibroblasts (GTEx)	PrediXcan	0.997118	cells_transformed_fibroblasts	0.999981
5814	ENSG00000145358	DDIT4L	0.108333	0.0214912	0.913732	0.0137307	0.0290431	0.00825977	0.0213846	21	22	22	D1	Cells. transformed fibroblasts (GTEx)	PrediXcan	0.997118	cells_transformed_fibroblasts	0.999981
5815	ENSG00000154330	PGM5	0.107967	0.00193705	0.914022	0.0383575	0.209208	2.85313e-14	2.31169e-13	14	23	23	D1	Cells. transformed fibroblasts (GTEx)	PrediXcan	0.997118	cells_transformed_fibroblasts	0.999981
5816	ENSG00000100105	PATZ1	-0.107894	-0.0519382	0.91408	0.0105524	0.0105988	0.111787	0.237974	17	20	20	D1	Cells. transformed fibroblasts (GTEx)	PrediXcan	0.997118	cells_transformed_fibroblasts	0.999981
5817	ENSG00000107263	RAPGEF1	0.107847	0.00735988	0.914117	0.0647152	0.0552898	0.000207681	0.000651877	43	49	49	D1	Cells. transformed fibroblasts (GTEx)	PrediXcan	0.997118	cells_transformed_fibroblasts	0.999981
5818	ENSG00000100490	CDKL1	-0.107771	0.00523879	0.914177	0.0323074	0.0365966	0.00280693	0.00767466	64	84	84	D1	Cells. transformed fibroblasts (GTEx)	PrediXcan	0.997118	cells_transformed_fibroblasts	0.999981
5819	ENSG00000137285	TUBB2B	-0.107647	-0.00452138	0.914276	0.255008	0.65556	1.03652e-67	2.84027e-65	37	51	51	D1	Cells. transformed fibroblasts (GTEx)	PrediXcan	0.997118	cells_transformed_fibroblasts	0.999981
5820	ENSG00000149451	ADAM33	0.107457	0.00129746	0.914426	0.221418	0.260066	5.36729e-19	6.22143e-18	64	78	78	D1	Cells. transformed fibroblasts (GTEx)	PrediXcan	0.997118	cells_transformed_fibroblasts	0.999981
5821	ENSG00000166682	TMPRSS5	0.107412	0.0215507	0.914462	0.0167021	0.0132135	0.0725341	0.161513	54	65	65	D1	Cells. transformed fibroblasts (GTEx)	PrediXcan	0.997118	cells_transformed_fibroblasts	0.999981
5822	ENSG00000165629	ATP5C1	0.107152	0.025111	0.914669	0.0158139	0.0203671	0.025842	0.0624448	13	17	17	D1	Cells. transformed fibroblasts (GTEx)	PrediXcan	0.997118	cells_transformed_fibroblasts	0.999981
5823	ENSG00000128274	A4GALT	0.106828	0.018788	0.914926	0.0708359	0.164186	2.60784e-11	1.6557e-10	55	65	65	D1	Cells. transformed fibroblasts (GTEx)	PrediXcan	0.997118	cells_transformed_fibroblasts	0.999981
5824	ENSG00000100296	THOC5	0.106634	0.00541232	0.91508	0.374283	0.445758	4.26093e-36	1.40334e-34	84	98	98	D1	Cells. transformed fibroblasts (GTEx)	PrediXcan	0.997118	cells_transformed_fibroblasts	0.999981
5825	ENSG00000151789	ZNF385D	0.106359	0.00952583	0.915298	0.0865032	0.245619	5.54128e-17	5.50551e-16	70	91	91	D1	Cells. transformed fibroblasts (GTEx)	PrediXcan	0.997118	cells_transformed_fibroblasts	0.999981
5826	ENSG00000180190	TDRP	0.106192	0.0137539	0.91543	0.0386877	0.142912	1.00545e-09	5.57266e-09	9	14	14	D1	Cells. transformed fibroblasts (GTEx)	PrediXcan	0.997118	cells_transformed_fibroblasts	0.999981
5827	ENSG00000143631	FLG	-0.105478	-0.00574257	0.915997	0.213302	0.446699	1.50618e-35	4.86701e-34	53	63	63	D1	Cells. transformed fibroblasts (GTEx)	PrediXcan	0.997118	cells_transformed_fibroblasts	0.999981
5828	ENSG00000162738	VANGL2	-0.105417	-0.00543057	0.916045	0.0177448	0.0591326	0.000123947	0.000397425	12	13	13	D1	Cells. transformed fibroblasts (GTEx)	PrediXcan	0.997118	cells_transformed_fibroblasts	0.999981
5829	ENSG00000135341	MAP3K7	0.105408	0.0100991	0.916052	0.0437186	0.173856	6.58269e-12	4.38664e-11	27	32	32	D1	Cells. transformed fibroblasts (GTEx)	PrediXcan	0.997118	cells_transformed_fibroblasts	0.999981
5830	ENSG00000268006	PTOV1-AS1	0.105225	0.0468902	0.916198	0.00625004	0.0649167	5.56582e-05	0.000186403	6	7	7	D1	Cells. transformed fibroblasts (GTEx)	PrediXcan	0.997118	cells_transformed_fibroblasts	0.999981
5831	ENSG00000241106	HLA-DOB	0.105136	0.00255774	0.916268	0.374593	0.605771	6.37273e-59	8.81947e-57	76	89	89	D1	Cells. transformed fibroblasts (GTEx)	PrediXcan	0.997118	cells_transformed_fibroblasts	0.999981
5832	ENSG00000115946	PNO1	0.10513	0.0108059	0.916273	0.0245663	0.0641628	6.82776e-05	0.000225905	32	38	38	D1	Cells. transformed fibroblasts (GTEx)	PrediXcan	0.997118	cells_transformed_fibroblasts	0.999981
5833	ENSG00000165138	ANKS6	-0.105021	0.0127881	0.916359	0.0355474	0.0479709	0.000617021	0.00182509	41	42	42	D1	Cells. transformed fibroblasts (GTEx)	PrediXcan	0.997118	cells_transformed_fibroblasts	0.999981
5834	ENSG00000132141	CCT6B	-0.104845	-0.0111743	0.916498	0.116241	0.246351	4.01775e-17	4.02981e-16	48	60	60	D1	Cells. transformed fibroblasts (GTEx)	PrediXcan	0.997118	cells_transformed_fibroblasts	0.999981
5835	ENSG00000205485	AC004980.1	0.104752	0.00747509	0.916573	0.115552	0.208631	2.96405e-15	2.59492e-14	30	35	35	D1	Cells. transformed fibroblasts (GTEx)	PrediXcan	0.997118	cells_transformed_fibroblasts	0.999981
5836	ENSG00000182504	CEP97	-0.104702	-0.0340282	0.916612	0.0251396	0.0555271	0.000203957	0.000640772	31	45	45	D1	Cells. transformed fibroblasts (GTEx)	PrediXcan	0.997118	cells_transformed_fibroblasts	0.999981
5837	ENSG00000134152	KATNBL1	0.104681	0.00935336	0.916629	0.0148529	0.0498722	0.00041839	0.00126794	13	13	13	D1	Cells. transformed fibroblasts (GTEx)	PrediXcan	0.997118	cells_transformed_fibroblasts	0.999981
5838	ENSG00000115816	CEBPZ	0.104639	0.00571986	0.916662	0.0956353	0.139163	1.21815e-09	6.68907e-09	14	14	14	D1	Cells. transformed fibroblasts (GTEx)	PrediXcan	0.997118	cells_transformed_fibroblasts	0.999981
5839	ENSG00000156172	C8orf37	-0.104548	-0.00997716	0.916735	0.0924538	0.255901	3.46783e-18	3.76786e-17	54	65	65	D1	Cells. transformed fibroblasts (GTEx)	PrediXcan	0.997118	cells_transformed_fibroblasts	0.999981
5840	ENSG00000125772	GPCPD1	0.10441	0.00586239	0.916844	0.0240519	0.0949137	5.98293e-07	2.48778e-06	11	15	15	D1	Cells. transformed fibroblasts (GTEx)	PrediXcan	0.997118	cells_transformed_fibroblasts	0.999981
5841	ENSG00000188002	AC026412.1	0.104104	0.00223861	0.917087	0.252126	0.432364	1.30846e-34	4.01954e-33	12	15	15	D1	Cells. transformed fibroblasts (GTEx)	PrediXcan	0.997118	cells_transformed_fibroblasts	0.999981
5842	ENSG00000170647	TMEM133	-0.10409	-0.0325061	0.917098	0.00432297	0.0112103	0.101315	0.217777	5	6	6	D1	Cells. transformed fibroblasts (GTEx)	PrediXcan	0.997118	cells_transformed_fibroblasts	0.999981
5843	ENSG00000225855	RUSC1-AS1	0.103811	0.0130221	0.91732	0.0444829	0.0601953	0.000117754	0.000378275	38	46	46	D1	Cells. transformed fibroblasts (GTEx)	PrediXcan	0.997118	cells_transformed_fibroblasts	0.999981
5844	ENSG00000259877	AC009113.1	-0.103453	-0.00553308	0.917603	0.0873233	0.183206	8.15949e-13	5.89316e-12	27	34	34	D1	Cells. transformed fibroblasts (GTEx)	PrediXcan	0.997118	cells_transformed_fibroblasts	0.999981
5845	ENSG00000042445	RETSAT	0.103364	-0.00095324	0.917674	0.12683	0.207184	4.1534e-14	3.33367e-13	61	69	69	D1	Cells. transformed fibroblasts (GTEx)	PrediXcan	0.997118	cells_transformed_fibroblasts	0.999981
5846	ENSG00000241404	EGFL8	0.103294	0.0186371	0.917729	0.0137341	0.0431153	0.00113406	0.00324787	26	36	36	D1	Cells. transformed fibroblasts (GTEx)	PrediXcan	0.997118	cells_transformed_fibroblasts	0.999981
5847	ENSG00000250986	AC141928.1	0.103248	0.182999	0.917766	0.000978436	0.0159634	0.0506346	0.116244	2	3	3	D1	Cells. transformed fibroblasts (GTEx)	PrediXcan	0.997118	cells_transformed_fibroblasts	0.999981
5848	ENSG00000132017	DCAF15	0.103227	0.00143411	0.917783	0.0306454	0.0201893	0.0273793	0.0658573	40	51	51	D1	Cells. transformed fibroblasts (GTEx)	PrediXcan	0.997118	cells_transformed_fibroblasts	0.999981
5849	ENSG00000262580	AC087741.1	-0.103225	-0.000561935	0.917785	0.130299	0.409616	5.66109e-32	1.51786e-30	17	20	20	D1	Cells. transformed fibroblasts (GTEx)	PrediXcan	0.997118	cells_transformed_fibroblasts	0.999981
5850	ENSG00000127951	FGL2	-0.103105	-0.00921828	0.917879	0.0732163	0.128676	3.06256e-09	1.61199e-08	25	28	28	D1	Cells. transformed fibroblasts (GTEx)	PrediXcan	0.997118	cells_transformed_fibroblasts	0.999981
5851	ENSG00000121691	CAT	-0.102695	-0.00852217	0.918205	0.0871875	0.332722	1.13744e-24	1.9652e-23	25	33	33	D1	Cells. transformed fibroblasts (GTEx)	PrediXcan	0.997118	cells_transformed_fibroblasts	0.999981
5852	ENSG00000214517	PPME1	0.102577	0.00461209	0.918299	0.125433	0.314679	1.24708e-22	1.87555e-21	66	77	77	D1	Cells. transformed fibroblasts (GTEx)	PrediXcan	0.997118	cells_transformed_fibroblasts	0.999981
5853	ENSG00000170846	AC093323.1	-0.102438	-0.0343209	0.918409	0.0196646	0.168131	1.46527e-11	9.50103e-11	35	46	46	D1	Cells. transformed fibroblasts (GTEx)	PrediXcan	0.997118	cells_transformed_fibroblasts	0.999981
5854	ENSG00000146416	AIG1	0.102182	0.00351049	0.918612	0.0422918	0.0104819	0.108134	0.23077	40	44	44	D1	Cells. transformed fibroblasts (GTEx)	PrediXcan	0.997118	cells_transformed_fibroblasts	0.999981
5855	ENSG00000115380	EFEMP1	0.102108	0.00542739	0.918671	0.0574185	0.0611266	9.73991e-05	0.000315402	43	56	56	D1	Cells. transformed fibroblasts (GTEx)	PrediXcan	0.997118	cells_transformed_fibroblasts	0.999981
5856	ENSG00000137274	BPHL	0.10203	0.00944879	0.918733	0.0948685	0.25225	8.28209e-18	8.74214e-17	17	22	22	D1	Cells. transformed fibroblasts (GTEx)	PrediXcan	0.997118	cells_transformed_fibroblasts	0.999981
5857	ENSG00000145901	TNIP1	-0.101972	-0.024007	0.918779	0.0283736	0.0123797	0.0814852	0.179231	18	19	19	D1	Cells. transformed fibroblasts (GTEx)	PrediXcan	0.997118	cells_transformed_fibroblasts	0.999981
5858	ENSG00000183049	CAMK1D	-0.101342	-0.0118565	0.919279	0.0823896	0.103061	2.25789e-07	9.83012e-07	22	27	27	D1	Cells. transformed fibroblasts (GTEx)	PrediXcan	0.997118	cells_transformed_fibroblasts	0.999981
5859	ENSG00000001167	NFYA	-0.101086	-0.0245047	0.919482	0.00541784	0.0619087	7.7852e-05	0.000255431	20	25	25	D1	Cells. transformed fibroblasts (GTEx)	PrediXcan	0.997118	cells_transformed_fibroblasts	0.999981
5860	ENSG00000119487	MAPKAP1	0.100955	0.00629668	0.919587	0.0230524	0.0108419	0.0986745	0.212603	21	24	24	D1	Cells. transformed fibroblasts (GTEx)	PrediXcan	0.997118	cells_transformed_fibroblasts	0.999981
5861	ENSG00000185875	THNSL1	-0.10095	0.00519001	0.91959	0.0931312	0.107504	1.28025e-07	5.70057e-07	57	67	67	D1	Cells. transformed fibroblasts (GTEx)	PrediXcan	0.997118	cells_transformed_fibroblasts	0.999981
5862	ENSG00000138398	PPIG	0.100918	0.0224552	0.919616	0.00317454	0.0115095	0.0970299	0.209388	12	16	16	D1	Cells. transformed fibroblasts (GTEx)	PrediXcan	0.997118	cells_transformed_fibroblasts	0.999981
5863	ENSG00000149531	FRG1BP	-0.100764	-0.014619	0.919738	0.0231924	0.0532401	0.000213557	0.000669247	11	14	14	D1	Cells. transformed fibroblasts (GTEx)	PrediXcan	0.997118	cells_transformed_fibroblasts	0.999981
5864	ENSG00000154144	TBRG1	0.100454	0.0166867	0.919984	0.00597372	0.0184768	0.0339378	0.0805135	13	17	17	D1	Cells. transformed fibroblasts (GTEx)	PrediXcan	0.997118	cells_transformed_fibroblasts	0.999981
5865	ENSG00000127241	MASP1	-0.100202	-0.0261426	0.920184	0.00983669	0.0673579	3.50148e-05	0.000120084	7	8	8	D1	Cells. transformed fibroblasts (GTEx)	PrediXcan	0.997118	cells_transformed_fibroblasts	0.999981
5866	ENSG00000158850	B4GALT3	0.100139	0.00734831	0.920234	0.254484	0.406925	3.38284e-31	8.59894e-30	34	41	41	D1	Cells. transformed fibroblasts (GTEx)	PrediXcan	0.997118	cells_transformed_fibroblasts	0.999981
5867	ENSG00000167862	MRPL58	0.100105	0.00898676	0.920261	0.0203931	0.030677	0.00635383	0.016693	12	12	12	D1	Cells. transformed fibroblasts (GTEx)	PrediXcan	0.997118	cells_transformed_fibroblasts	0.999981
5868	ENSG00000196372	ASB13	0.0996852	0.00784037	0.920594	0.020325	0.0700505	2.94954e-05	0.000101972	20	24	24	D1	Cells. transformed fibroblasts (GTEx)	PrediXcan	0.997118	cells_transformed_fibroblasts	0.999981
5869	ENSG00000104886	PLEKHJ1	-0.0993988	-0.0241677	0.920822	0.00500393	0.0319387	0.00490264	0.0130379	8	8	8	D1	Cells. transformed fibroblasts (GTEx)	PrediXcan	0.997118	cells_transformed_fibroblasts	0.999981
5870	ENSG00000166562	SEC11C	0.0985186	0.0245127	0.92152	0.0405623	0.047098	0.000582325	0.00172843	52	65	65	D1	Cells. transformed fibroblasts (GTEx)	PrediXcan	0.997118	cells_transformed_fibroblasts	0.999981
5871	ENSG00000271335	AL117336.3	0.0982624	0.00398483	0.921724	0.290097	0.593197	2.26363e-56	2.60621e-54	39	48	48	D1	Cells. transformed fibroblasts (GTEx)	PrediXcan	0.997118	cells_transformed_fibroblasts	0.999981
5872	ENSG00000189007	ADAT2	0.0982348	0.00515552	0.921746	0.151158	0.279538	2.0312e-20	2.61309e-19	65	69	69	D1	Cells. transformed fibroblasts (GTEx)	PrediXcan	0.997118	cells_transformed_fibroblasts	0.999981
5873	ENSG00000226419	SLC16A1-AS1	0.0981723	0.0131463	0.921796	0.109444	0.198439	7.39657e-14	5.81081e-13	52	69	69	D1	Cells. transformed fibroblasts (GTEx)	PrediXcan	0.997118	cells_transformed_fibroblasts	0.999981
5874	ENSG00000185722	ANKFY1	-0.098006	-0.0289407	0.921928	0.0038863	0.0871657	2.95791e-06	1.13806e-05	8	14	14	D1	Cells. transformed fibroblasts (GTEx)	PrediXcan	0.997118	cells_transformed_fibroblasts	0.999981
5875	ENSG00000232388	SMIM26	0.0980012	0.00485635	0.921931	0.109249	0.20734	3.5437e-14	2.85601e-13	15	16	16	D1	Cells. transformed fibroblasts (GTEx)	PrediXcan	0.997118	cells_transformed_fibroblasts	0.999981
5876	ENSG00000156136	DCK	0.0978724	0.00745664	0.922034	0.060988	0.0899021	1.52627e-06	6.06247e-06	26	34	34	D1	Cells. transformed fibroblasts (GTEx)	PrediXcan	0.997118	cells_transformed_fibroblasts	0.999981
5877	ENSG00000169031	COL4A3	-0.0976784	-0.0171618	0.922188	0.00642412	0.0185425	0.0347921	0.0824004	14	18	18	D1	Cells. transformed fibroblasts (GTEx)	PrediXcan	0.997118	cells_transformed_fibroblasts	0.999981
5878	ENSG00000205339	IPO7	0.0972775	0.0145721	0.922506	0.058708	0.114248	3.18238e-08	1.50976e-07	91	107	107	D1	Cells. transformed fibroblasts (GTEx)	PrediXcan	0.997118	cells_transformed_fibroblasts	0.999981
5879	ENSG00000100815	TRIP11	-0.0971957	-0.01739	0.922571	0.0643678	0.0954993	7.54993e-07	3.09798e-06	50	59	59	D1	Cells. transformed fibroblasts (GTEx)	PrediXcan	0.997118	cells_transformed_fibroblasts	0.999981
5880	ENSG00000113407	TARS	-0.0971771	-0.00620774	0.922586	0.107216	0.113264	5.69921e-08	2.64247e-07	99	114	114	D1	Cells. transformed fibroblasts (GTEx)	PrediXcan	0.997118	cells_transformed_fibroblasts	0.999981
5881	ENSG00000067221	STOML1	0.0971076	0.0109827	0.922641	0.0215843	0.0341691	0.00308756	0.00841677	17	17	17	D1	Cells. transformed fibroblasts (GTEx)	PrediXcan	0.997118	cells_transformed_fibroblasts	0.999981
5882	ENSG00000079277	MKNK1	-0.0968121	-0.000305176	0.922876	0.0725244	0.160049	5.2765e-11	3.25939e-10	20	23	23	D1	Cells. transformed fibroblasts (GTEx)	PrediXcan	0.997118	cells_transformed_fibroblasts	0.999981
5883	ENSG00000027869	SH2D2A	0.0967791	0.00698181	0.922902	0.0314886	0.072486	1.89923e-05	6.72446e-05	13	13	13	D1	Cells. transformed fibroblasts (GTEx)	PrediXcan	0.997118	cells_transformed_fibroblasts	0.999981
5884	ENSG00000161281	COX7A1	-0.0967644	-0.01138	0.922913	0.166022	0.277533	6.12589e-20	7.63008e-19	85	106	106	D1	Cells. transformed fibroblasts (GTEx)	PrediXcan	0.997118	cells_transformed_fibroblasts	0.999981
5885	ENSG00000174227	PIGG	0.0967254	0.00326575	0.922944	0.082099	0.0980078	4.45658e-07	1.87876e-06	52	62	62	D1	Cells. transformed fibroblasts (GTEx)	PrediXcan	0.997118	cells_transformed_fibroblasts	0.999981
5886	ENSG00000163002	NUP35	-0.0967044	-0.0112695	0.922961	0.0253839	0.0493572	0.000296418	0.000914691	8	9	9	D1	Cells. transformed fibroblasts (GTEx)	PrediXcan	0.997118	cells_transformed_fibroblasts	0.999981
5887	ENSG00000161638	ITGA5	-0.0966426	0.096497	0.92301	0.00315921	0.0185947	0.0332504	0.0790085	14	20	20	D1	Cells. transformed fibroblasts (GTEx)	PrediXcan	0.997118	cells_transformed_fibroblasts	0.999981
5888	ENSG00000184226	PCDH9	-0.0966409	-0.00524561	0.923012	0.075226	0.113634	5.69452e-08	2.64119e-07	35	37	37	D1	Cells. transformed fibroblasts (GTEx)	PrediXcan	0.997118	cells_transformed_fibroblasts	0.999981
5889	ENSG00000140564	FURIN	0.0963733	0.0202281	0.923224	0.00504238	0.0127617	0.0769876	0.170598	11	14	14	D1	Cells. transformed fibroblasts (GTEx)	PrediXcan	0.997118	cells_transformed_fibroblasts	0.999981
5890	ENSG00000157426	AASDH	0.0963441	0.00737973	0.923247	0.0174847	0.112791	4.27682e-08	2.01363e-07	18	26	26	D1	Cells. transformed fibroblasts (GTEx)	PrediXcan	0.997118	cells_transformed_fibroblasts	0.999981
5891	ENSG00000233327	USP32P2	0.0961097	0.0105036	0.923433	0.0821902	0.489435	1.453e-41	6.7483e-40	19	27	27	D1	Cells. transformed fibroblasts (GTEx)	PrediXcan	0.997118	cells_transformed_fibroblasts	0.999981
5892	ENSG00000141337	ARSG	0.0957044	0.00772612	0.923755	0.0182815	0.0979941	5.6302e-07	2.3468e-06	9	12	12	D1	Cells. transformed fibroblasts (GTEx)	PrediXcan	0.997118	cells_transformed_fibroblasts	0.999981
5893	ENSG00000131981	LGALS3	-0.0949778	-0.0140655	0.924332	0.0533738	0.0940358	6.3871e-07	2.6478e-06	24	28	28	D1	Cells. transformed fibroblasts (GTEx)	PrediXcan	0.997118	cells_transformed_fibroblasts	0.999981
5894	ENSG00000203827	NBPF16	0.0948394	0.039164	0.924442	0.00372009	0.18226	1.36359e-12	9.64011e-12	8	43	43	D1	Cells. transformed fibroblasts (GTEx)	PrediXcan	0.997118	cells_transformed_fibroblasts	0.999981
5895	ENSG00000258429	PDF	0.0947508	0.0107356	0.924513	0.0277787	0.094902	4.16502e-07	1.75909e-06	19	22	22	D1	Cells. transformed fibroblasts (GTEx)	PrediXcan	0.997118	cells_transformed_fibroblasts	0.999981
5896	ENSG00000185339	TCN2	0.0946832	0.00278031	0.924566	0.207393	0.246457	9.2648e-18	9.76439e-17	28	30	30	D1	Cells. transformed fibroblasts (GTEx)	PrediXcan	0.997118	cells_transformed_fibroblasts	0.999981
5897	ENSG00000128039	SRD5A3	0.0942493	0.00315983	0.924911	0.366035	0.495795	1.72164e-41	7.91551e-40	57	62	62	D1	Cells. transformed fibroblasts (GTEx)	PrediXcan	0.997118	cells_transformed_fibroblasts	0.999981
5898	ENSG00000124356	STAMBP	-0.0940597	-0.00968589	0.925062	0.0718711	0.0480748	0.000579883	0.00172156	47	54	54	D1	Cells. transformed fibroblasts (GTEx)	PrediXcan	0.997118	cells_transformed_fibroblasts	0.999981
5899	ENSG00000244701	AC004918.1	0.0940115	0.307155	0.9251	7.77327e-05	0.0117438	0.0943614	0.204355	1	1	1	D1	Cells. transformed fibroblasts (GTEx)	PrediXcan	0.997118	cells_transformed_fibroblasts	0.999981
5900	ENSG00000154781	CCDC174	0.0937932	0.00574787	0.925273	0.0514463	0.0455384	0.000886643	0.00256935	34	37	37	D1	Cells. transformed fibroblasts (GTEx)	PrediXcan	0.997118	cells_transformed_fibroblasts	0.999981
5901	ENSG00000118997	DNAH7	-0.0931774	0.0108005	0.925763	0.236215	0.207319	2.58215e-14	2.09958e-13	98	112	112	D1	Cells. transformed fibroblasts (GTEx)	PrediXcan	0.997118	cells_transformed_fibroblasts	0.999981
5902	ENSG00000083535	PIBF1	-0.0931634	-0.00663095	0.925774	0.0985308	0.134293	1.69893e-09	9.18228e-09	84	102	102	D1	Cells. transformed fibroblasts (GTEx)	PrediXcan	0.997118	cells_transformed_fibroblasts	0.999981
5903	ENSG00000158023	WDR66	-0.0931187	-0.00394031	0.925809	0.180274	0.49901	6.45937e-42	3.0944e-40	17	22	22	D1	Cells. transformed fibroblasts (GTEx)	PrediXcan	0.997118	cells_transformed_fibroblasts	0.999981
5904	ENSG00000116691	MIIP	0.0928054	-0.0254809	0.926058	0.0706233	0.0478796	0.000448301	0.0013526	43	52	52	D1	Cells. transformed fibroblasts (GTEx)	PrediXcan	0.997118	cells_transformed_fibroblasts	0.999981
5905	ENSG00000180011	ZADH2	0.0927858	0.0183571	0.926074	0.0126645	0.165153	2.33816e-11	1.49348e-10	11	13	13	D1	Cells. transformed fibroblasts (GTEx)	PrediXcan	0.997118	cells_transformed_fibroblasts	0.999981
5906	ENSG00000123636	BAZ2B	-0.0927755	-0.0411428	0.926082	0.0064945	0.0390526	0.00196633	0.00546576	18	25	25	D1	Cells. transformed fibroblasts (GTEx)	PrediXcan	0.997118	cells_transformed_fibroblasts	0.999981
5907	ENSG00000204991	SPIRE2	0.0926046	0.0335333	0.926218	0.0449695	0.163367	3.52113e-11	2.20994e-10	34	42	42	D1	Cells. transformed fibroblasts (GTEx)	PrediXcan	0.997118	cells_transformed_fibroblasts	0.999981
5908	ENSG00000167526	RPL13	0.0925016	0.0108528	0.926299	0.0358334	0.173126	9.11489e-12	6.02718e-11	11	13	13	D1	Cells. transformed fibroblasts (GTEx)	PrediXcan	0.997118	cells_transformed_fibroblasts	0.999981
5909	ENSG00000140598	EFL1	-0.0921724	-0.00476113	0.926561	0.0777954	0.238507	2.37432e-16	2.25593e-15	52	62	62	D1	Cells. transformed fibroblasts (GTEx)	PrediXcan	0.997118	cells_transformed_fibroblasts	0.999981
5910	ENSG00000176148	TCP11L1	0.0921628	0.00703329	0.926569	0.0833662	0.195515	1.9029e-13	1.44281e-12	70	86	86	D1	Cells. transformed fibroblasts (GTEx)	PrediXcan	0.997118	cells_transformed_fibroblasts	0.999981
5911	ENSG00000144366	GULP1	0.0918533	0.00443659	0.926815	0.0790737	0.146537	5.06628e-10	2.86712e-09	64	81	81	D1	Cells. transformed fibroblasts (GTEx)	PrediXcan	0.997118	cells_transformed_fibroblasts	0.999981
5912	ENSG00000204305	AGER	-0.0917945	-0.0137155	0.926861	0.0310344	0.0195383	0.0300141	0.0718419	24	29	29	D1	Cells. transformed fibroblasts (GTEx)	PrediXcan	0.997118	cells_transformed_fibroblasts	0.999981
5913	ENSG00000146426	TIAM2	-0.0915432	0.00521249	0.927061	0.16171	0.027259	0.00991133	0.0253965	135	155	155	D1	Cells. transformed fibroblasts (GTEx)	PrediXcan	0.997118	cells_transformed_fibroblasts	0.999981
5914	ENSG00000157106	SMG1	0.0913888	0.0397175	0.927184	0.0337507	0.0678433	3.59371e-05	0.000123124	18	27	27	D1	Cells. transformed fibroblasts (GTEx)	PrediXcan	0.997118	cells_transformed_fibroblasts	0.999981
5915	ENSG00000181754	AMIGO1	0.091376	0.0050498	0.927194	0.476482	0.641768	1.4302e-65	3.11034e-63	68	79	79	D1	Cells. transformed fibroblasts (GTEx)	PrediXcan	0.997118	cells_transformed_fibroblasts	0.999981
5916	ENSG00000215190	LINC00680	0.0911349	0.00590516	0.927385	0.163983	0.562734	4.02664e-51	3.44407e-49	25	36	36	D1	Cells. transformed fibroblasts (GTEx)	PrediXcan	0.997118	cells_transformed_fibroblasts	0.999981
5917	ENSG00000166173	LARP6	-0.0910212	-0.00780749	0.927476	0.0111856	0.084004	3.05028e-06	1.17097e-05	45	61	61	D1	Cells. transformed fibroblasts (GTEx)	PrediXcan	0.997118	cells_transformed_fibroblasts	0.999981
5918	ENSG00000112078	KCTD20	0.0910103	0.00262243	0.927484	0.0818073	0.254354	6.92991e-18	7.34881e-17	78	96	96	D1	Cells. transformed fibroblasts (GTEx)	PrediXcan	0.997118	cells_transformed_fibroblasts	0.999981
5919	ENSG00000204622	HLA-J	0.0910096	0.000251086	0.927485	0.206919	0.54084	4.43075e-48	3.17831e-46	46	68	68	D1	Cells. transformed fibroblasts (GTEx)	PrediXcan	0.997118	cells_transformed_fibroblasts	0.999981
5920	ENSG00000003509	NDUFAF7	0.0907469	0.0229356	0.927694	0.0471648	0.0470838	0.000649858	0.00191849	101	117	117	D1	Cells. transformed fibroblasts (GTEx)	PrediXcan	0.997118	cells_transformed_fibroblasts	0.999981
5921	ENSG00000116254	CHD5	0.0906424	0.0204187	0.927777	0.00926384	0.0707837	2.18141e-05	7.67328e-05	7	10	10	D1	Cells. transformed fibroblasts (GTEx)	PrediXcan	0.997118	cells_transformed_fibroblasts	0.999981
5922	ENSG00000118526	TCF21	0.0906161	-0.00413535	0.927798	0.0683104	0.140853	4.76128e-10	2.7001e-09	41	50	50	D1	Cells. transformed fibroblasts (GTEx)	PrediXcan	0.997118	cells_transformed_fibroblasts	0.999981
5923	ENSG00000118855	MFSD1	-0.0905797	-0.0101439	0.927827	0.124423	0.183601	1.69688e-12	1.19225e-11	46	58	58	D1	Cells. transformed fibroblasts (GTEx)	PrediXcan	0.997118	cells_transformed_fibroblasts	0.999981
5924	ENSG00000245573	BDNF-AS	-0.0903452	-0.0162586	0.928013	0.0133066	0.0305412	0.00605562	0.0159339	8	8	8	D1	Cells. transformed fibroblasts (GTEx)	PrediXcan	0.997118	cells_transformed_fibroblasts	0.999981
5925	ENSG00000111725	PRKAB1	-0.0899346	-0.00472356	0.928339	0.254745	0.318164	2.09007e-24	3.5617e-23	81	98	98	D1	Cells. transformed fibroblasts (GTEx)	PrediXcan	0.997118	cells_transformed_fibroblasts	0.999981
5926	ENSG00000158220	ESYT3	0.0897441	0.0141386	0.928491	0.01762	0.0653484	5.89408e-05	0.000196688	22	29	29	D1	Cells. transformed fibroblasts (GTEx)	PrediXcan	0.997118	cells_transformed_fibroblasts	0.999981
5927	ENSG00000198496	NBR2	-0.0893894	-0.0026357	0.928772	0.31579	0.640137	3.16109e-64	6.27682e-62	120	150	150	D1	Cells. transformed fibroblasts (GTEx)	PrediXcan	0.997118	cells_transformed_fibroblasts	0.999981
5928	ENSG00000163393	SLC22A15	0.0893085	-0.00318661	0.928837	0.129529	0.151503	2.50288e-10	1.45924e-09	77	84	84	D1	Cells. transformed fibroblasts (GTEx)	PrediXcan	0.997118	cells_transformed_fibroblasts	0.999981
5929	ENSG00000144036	EXOC6B	-0.0889542	-0.00943604	0.929118	0.134598	0.0308154	0.00646313	0.0169638	96	111	111	D1	Cells. transformed fibroblasts (GTEx)	PrediXcan	0.997118	cells_transformed_fibroblasts	0.999981
5930	ENSG00000230606	AC159540.1	0.0886568	0.00537197	0.929355	0.180272	0.497133	1.41732e-43	7.55591e-42	47	73	73	D1	Cells. transformed fibroblasts (GTEx)	PrediXcan	0.997118	cells_transformed_fibroblasts	0.999981
5931	ENSG00000130402	ACTN4	-0.0886441	-0.00678576	0.929365	0.0458804	0.10345	2.18555e-07	9.53029e-07	30	34	34	D1	Cells. transformed fibroblasts (GTEx)	PrediXcan	0.997118	cells_transformed_fibroblasts	0.999981
5932	ENSG00000129038	LOXL1	0.0886303	0.00869716	0.929376	0.0626895	0.196993	2.39937e-13	1.80625e-12	13	14	14	D1	Cells. transformed fibroblasts (GTEx)	PrediXcan	0.997118	cells_transformed_fibroblasts	0.999981
5933	ENSG00000131127	ZNF141	0.0885733	0.0669534	0.929421	0.00119135	0.0344059	0.0039063	0.0104983	3	3	3	D1	Cells. transformed fibroblasts (GTEx)	PrediXcan	0.997118	cells_transformed_fibroblasts	0.999981
5934	ENSG00000206530	CFAP44	0.0884587	0.016452	0.929512	0.0353724	0.109704	8.30157e-08	3.77747e-07	80	90	90	D1	Cells. transformed fibroblasts (GTEx)	PrediXcan	0.997118	cells_transformed_fibroblasts	0.999981
5935	ENSG00000141644	MBD1	-0.0882889	-0.00941986	0.929647	0.0476658	0.0210743	0.0220291	0.0538198	50	62	62	D1	Cells. transformed fibroblasts (GTEx)	PrediXcan	0.997118	cells_transformed_fibroblasts	0.999981
5936	ENSG00000101052	IFT52	0.0882834	0.00394538	0.929651	0.19596	0.375151	4.20883e-29	9.34605e-28	57	69	69	D1	Cells. transformed fibroblasts (GTEx)	PrediXcan	0.997118	cells_transformed_fibroblasts	0.999981
5937	ENSG00000128245	YWHAH	-0.0881436	-0.0265141	0.929763	0.0173135	0.0171258	0.0416169	0.0971375	8	8	8	D1	Cells. transformed fibroblasts (GTEx)	PrediXcan	0.997118	cells_transformed_fibroblasts	0.999981
5938	ENSG00000104825	NFKBIB	0.0880267	0.00361753	0.929855	0.0724822	0.0311699	0.00536723	0.0142127	52	65	65	D1	Cells. transformed fibroblasts (GTEx)	PrediXcan	0.997118	cells_transformed_fibroblasts	0.999981
5939	ENSG00000170561	IRX2	0.087913	0.00801304	0.929946	0.0491094	0.133349	3.35012e-09	1.75593e-08	36	43	43	D1	Cells. transformed fibroblasts (GTEx)	PrediXcan	0.997118	cells_transformed_fibroblasts	0.999981
5940	ENSG00000155066	PROM2	0.0878802	0.0222678	0.929972	0.00607316	0.022203	0.0204154	0.0500467	7	10	10	D1	Cells. transformed fibroblasts (GTEx)	PrediXcan	0.997118	cells_transformed_fibroblasts	0.999981
5941	ENSG00000141002	TCF25	0.0875977	0.0219422	0.930196	0.0201494	0.0165105	0.0466431	0.107876	12	16	16	D1	Cells. transformed fibroblasts (GTEx)	PrediXcan	0.997118	cells_transformed_fibroblasts	0.999981
5942	ENSG00000178053	MLF1	0.0874809	-0.01138	0.930289	0.0224195	0.0463683	0.000723005	0.00211891	52	60	60	D1	Cells. transformed fibroblasts (GTEx)	PrediXcan	0.997118	cells_transformed_fibroblasts	0.999981
5943	ENSG00000244045	TMEM199	0.0872824	0.013398	0.930447	0.0233884	0.0167888	0.0433469	0.100814	16	21	21	D1	Cells. transformed fibroblasts (GTEx)	PrediXcan	0.997118	cells_transformed_fibroblasts	0.999981
5944	ENSG00000153317	ASAP1	0.0872773	0.0067111	0.930451	0.0426237	0.0950837	5.16711e-07	2.16167e-06	28	34	34	D1	Cells. transformed fibroblasts (GTEx)	PrediXcan	0.997118	cells_transformed_fibroblasts	0.999981
5945	ENSG00000197780	TAF13	0.0872732	0.000493987	0.930454	0.186034	0.224589	9.68955e-16	8.84454e-15	106	129	129	D1	Cells. transformed fibroblasts (GTEx)	PrediXcan	0.997118	cells_transformed_fibroblasts	0.999981
5946	ENSG00000262903	AC027796.4	0.0867351	0.0173135	0.930882	0.0127892	0.041836	0.0013715	0.00389382	12	16	16	D1	Cells. transformed fibroblasts (GTEx)	PrediXcan	0.997118	cells_transformed_fibroblasts	0.999981
5947	ENSG00000196814	MVB12B	0.0866798	0.00473185	0.930926	0.101826	0.252824	3.68986e-18	3.99643e-17	39	52	52	D1	Cells. transformed fibroblasts (GTEx)	PrediXcan	0.997118	cells_transformed_fibroblasts	0.999981
5948	ENSG00000111885	MAN1A1	-0.0865491	-0.0186572	0.93103	0.0155731	0.078352	8.08484e-06	2.98251e-05	19	28	28	D1	Cells. transformed fibroblasts (GTEx)	PrediXcan	0.997118	cells_transformed_fibroblasts	0.999981
5949	ENSG00000155111	CDK19	-0.0864144	-0.0102228	0.931137	0.0176503	0.0721817	1.91459e-05	6.773e-05	21	26	26	D1	Cells. transformed fibroblasts (GTEx)	PrediXcan	0.997118	cells_transformed_fibroblasts	0.999981
5950	ENSG00000186409	CCDC30	0.0861984	0.00812345	0.931309	0.0319214	0.0494501	0.000451864	0.00136275	59	71	71	D1	Cells. transformed fibroblasts (GTEx)	PrediXcan	0.997118	cells_transformed_fibroblasts	0.999981
5951	ENSG00000127481	UBR4	0.0861616	-0.00190768	0.931338	0.0475546	0.0626132	7.07473e-05	0.000233625	37	45	45	D1	Cells. transformed fibroblasts (GTEx)	PrediXcan	0.997118	cells_transformed_fibroblasts	0.999981
5952	ENSG00000165416	SUGT1	-0.0854837	-0.0160542	0.931877	0.0118834	0.0402923	0.00137155	0.00389382	10	11	11	D1	Cells. transformed fibroblasts (GTEx)	PrediXcan	0.997118	cells_transformed_fibroblasts	0.999981
5953	ENSG00000162694	EXTL2	0.0853376	0.000350056	0.931993	0.0339118	0.0708265	2.22549e-05	7.81632e-05	16	18	18	D1	Cells. transformed fibroblasts (GTEx)	PrediXcan	0.997118	cells_transformed_fibroblasts	0.999981
5954	ENSG00000172175	MALT1	0.0852698	0.00570739	0.932047	0.18035	0.148654	3.5106e-10	2.01503e-09	128	150	150	D1	Cells. transformed fibroblasts (GTEx)	PrediXcan	0.997118	cells_transformed_fibroblasts	0.999981
5955	ENSG00000149257	SERPINH1	-0.085269	0.00159761	0.932048	0.0778581	0.105925	7.35144e-08	3.36976e-07	49	57	57	D1	Cells. transformed fibroblasts (GTEx)	PrediXcan	0.997118	cells_transformed_fibroblasts	0.999981
5956	ENSG00000119661	DNAL1	-0.0852372	0.00272696	0.932073	0.0426946	0.0913382	1.23706e-06	4.96601e-06	17	17	17	D1	Cells. transformed fibroblasts (GTEx)	PrediXcan	0.997118	cells_transformed_fibroblasts	0.999981
5957	ENSG00000213123	TCTEX1D2	0.0850142	0.00895474	0.93225	0.0309353	0.0500378	0.000156484	0.000497444	15	18	18	D1	Cells. transformed fibroblasts (GTEx)	PrediXcan	0.997118	cells_transformed_fibroblasts	0.999981
5958	ENSG00000188004	SNHG28	0.0847784	0.00492636	0.932438	0.164073	0.284454	6.51937e-20	8.10543e-19	36	41	41	D1	Cells. transformed fibroblasts (GTEx)	PrediXcan	0.997118	cells_transformed_fibroblasts	0.999981
5959	ENSG00000079999	KEAP1	0.0847246	0.0163772	0.93248	0.0199496	0.0196695	0.0295073	0.0707029	13	17	17	D1	Cells. transformed fibroblasts (GTEx)	PrediXcan	0.997118	cells_transformed_fibroblasts	0.999981
5960	ENSG00000139687	RB1	0.0847172	0.0054257	0.932486	0.0091936	0.0453788	0.000890908	0.00257898	13	16	16	D1	Cells. transformed fibroblasts (GTEx)	PrediXcan	0.997118	cells_transformed_fibroblasts	0.999981
5961	ENSG00000125648	SLC25A23	-0.0846068	-0.00749639	0.932574	0.0501996	0.219196	2.54142e-15	2.24211e-14	6	10	10	D1	Cells. transformed fibroblasts (GTEx)	PrediXcan	0.997118	cells_transformed_fibroblasts	0.999981
5962	ENSG00000001461	NIPAL3	-0.0844313	-0.00439671	0.932714	0.204387	0.251883	1.14462e-17	1.19531e-16	51	53	53	D1	Cells. transformed fibroblasts (GTEx)	PrediXcan	0.997118	cells_transformed_fibroblasts	0.999981
5963	ENSG00000162704	ARPC5	-0.0843551	-0.00408246	0.932774	0.126789	0.26268	1.89479e-18	2.0919e-17	41	46	46	D1	Cells. transformed fibroblasts (GTEx)	PrediXcan	0.997118	cells_transformed_fibroblasts	0.999981
5964	ENSG00000179104	TMTC2	0.0837418	0.0135642	0.933262	0.0278297	0.0765477	8.30305e-06	3.05724e-05	25	30	30	D1	Cells. transformed fibroblasts (GTEx)	PrediXcan	0.997118	cells_transformed_fibroblasts	0.999981
5965	ENSG00000184470	TXNRD2	0.08365	0.00629248	0.933335	0.101885	0.24185	1.46737e-16	1.4178e-15	42	51	51	D1	Cells. transformed fibroblasts (GTEx)	PrediXcan	0.997118	cells_transformed_fibroblasts	0.999981
5966	ENSG00000204713	TRIM27	0.0833662	0.0391896	0.93356	0.0153169	0.0444654	0.000896604	0.00259383	33	43	43	D1	Cells. transformed fibroblasts (GTEx)	PrediXcan	0.997118	cells_transformed_fibroblasts	0.999981
5967	ENSG00000184232	OAF	0.0832242	0.00530006	0.933673	0.104164	0.292486	1.19836e-20	1.56518e-19	7	10	10	D1	Cells. transformed fibroblasts (GTEx)	PrediXcan	0.997118	cells_transformed_fibroblasts	0.999981
5968	ENSG00000184271	POU6F1	-0.0832119	-0.0181564	0.933683	0.106082	0.289295	2.18336e-20	2.79833e-19	20	27	27	D1	Cells. transformed fibroblasts (GTEx)	PrediXcan	0.997118	cells_transformed_fibroblasts	0.999981
5969	ENSG00000164933	SLC25A32	-0.0829519	-0.0114972	0.93389	0.0359973	0.133754	2.5175e-09	1.33536e-08	32	37	37	D1	Cells. transformed fibroblasts (GTEx)	PrediXcan	0.997118	cells_transformed_fibroblasts	0.999981
5970	ENSG00000066654	THUMPD1	-0.0828974	-0.00408861	0.933933	0.15264	0.278112	3.31655e-21	4.49012e-20	51	59	59	D1	Cells. transformed fibroblasts (GTEx)	PrediXcan	0.997118	cells_transformed_fibroblasts	0.999981
5971	ENSG00000161048	NAPEPLD	0.082894	0.0146366	0.933936	0.11241	0.0299685	0.00556167	0.0147105	159	181	181	D1	Cells. transformed fibroblasts (GTEx)	PrediXcan	0.997118	cells_transformed_fibroblasts	0.999981
5972	ENSG00000125731	SH2D3A	-0.0827209	-0.00126059	0.934073	0.185568	0.28511	4.18648e-20	5.28654e-19	49	55	55	D1	Cells. transformed fibroblasts (GTEx)	PrediXcan	0.997118	cells_transformed_fibroblasts	0.999981
5973	ENSG00000221990	EXOC3-AS1	-0.0826652	-0.0045988	0.934118	0.197902	0.379901	2.65054e-28	5.62153e-27	44	48	48	D1	Cells. transformed fibroblasts (GTEx)	PrediXcan	0.997118	cells_transformed_fibroblasts	0.999981
5974	ENSG00000236397	DDX11L2	-0.0826592	-0.00634912	0.934123	0.0613667	0.603371	7.76246e-58	9.5814e-56	40	49	49	D1	Cells. transformed fibroblasts (GTEx)	PrediXcan	0.997118	cells_transformed_fibroblasts	0.999981
5975	ENSG00000124164	VAPB	0.0822435	0.00181132	0.934453	0.125257	0.334616	3.98948e-24	6.66584e-23	38	47	47	D1	Cells. transformed fibroblasts (GTEx)	PrediXcan	0.997118	cells_transformed_fibroblasts	0.999981
5976	ENSG00000162437	RAVER2	0.0820164	0.00471053	0.934634	0.157444	0.113565	1.5993e-10	9.46115e-10	28	31	31	D1	Cells. transformed fibroblasts (GTEx)	PrediXcan	0.997118	cells_transformed_fibroblasts	0.999981
5977	ENSG00000141556	TBCD	0.0818764	0.0121924	0.934745	0.0395475	0.111818	5.95662e-08	2.75436e-07	22	28	28	D1	Cells. transformed fibroblasts (GTEx)	PrediXcan	0.997118	cells_transformed_fibroblasts	0.999981
5978	ENSG00000188878	FBF1	-0.0817675	-0.0177341	0.934832	0.00672819	0.0425185	0.00104661	0.0030119	16	20	20	D1	Cells. transformed fibroblasts (GTEx)	PrediXcan	0.997118	cells_transformed_fibroblasts	0.999981
5979	ENSG00000198805	PNP	0.0817666	0.00241358	0.934832	0.194114	0.452676	1.08666e-36	3.66707e-35	41	52	52	D1	Cells. transformed fibroblasts (GTEx)	PrediXcan	0.997118	cells_transformed_fibroblasts	0.999981
5980	ENSG00000174292	TNK1	0.0815612	-0.0905471	0.934996	0.0166287	0.037545	0.00247366	0.00679735	13	19	19	D1	Cells. transformed fibroblasts (GTEx)	PrediXcan	0.997118	cells_transformed_fibroblasts	0.999981
5981	ENSG00000152291	TGOLN2	-0.0813167	-0.00517942	0.93519	0.0245012	0.304705	3.93556e-23	6.12044e-22	15	22	22	D1	Cells. transformed fibroblasts (GTEx)	PrediXcan	0.997118	cells_transformed_fibroblasts	0.999981
5982	ENSG00000189077	TMEM120A	-0.0806708	0.00140613	0.935704	0.0506547	0.0823223	4.88217e-06	1.83917e-05	59	72	72	D1	Cells. transformed fibroblasts (GTEx)	PrediXcan	0.997118	cells_transformed_fibroblasts	0.999981
5983	ENSG00000160014	CALM3	0.0805583	0.0210189	0.935793	0.00902987	0.0674235	3.36608e-05	0.000115673	6	9	9	D1	Cells. transformed fibroblasts (GTEx)	PrediXcan	0.997118	cells_transformed_fibroblasts	0.999981
5984	ENSG00000204070	SYS1	-0.0804762	-0.0017495	0.935859	0.0578043	0.162628	2.96724e-11	1.87433e-10	21	24	24	D1	Cells. transformed fibroblasts (GTEx)	PrediXcan	0.997118	cells_transformed_fibroblasts	0.999981
5985	ENSG00000272941	AC083862.2	0.0802998	-0.00281124	0.935999	0.0715756	0.0552473	0.000154916	0.000492573	43	48	48	D1	Cells. transformed fibroblasts (GTEx)	PrediXcan	0.997118	cells_transformed_fibroblasts	0.999981
5986	ENSG00000129911	KLF16	0.0798429	-0.0495075	0.936362	0.0255041	0.0699158	3.10873e-05	0.000107098	23	27	27	D1	Cells. transformed fibroblasts (GTEx)	PrediXcan	0.997118	cells_transformed_fibroblasts	0.999981
5987	ENSG00000070731	ST6GALNAC2	-0.0796434	-0.0104556	0.936521	0.0386447	0.1307	3.9939e-09	2.07431e-08	18	27	27	D1	Cells. transformed fibroblasts (GTEx)	PrediXcan	0.997118	cells_transformed_fibroblasts	0.999981
5988	ENSG00000028310	BRD9	0.0791889	0.009744	0.936882	0.040216	0.0983826	3.29669e-07	1.4093e-06	53	61	61	D1	Cells. transformed fibroblasts (GTEx)	PrediXcan	0.997118	cells_transformed_fibroblasts	0.999981
5989	ENSG00000137601	NEK1	0.0791874	0.00475636	0.936884	0.0658791	0.139862	5.52453e-10	3.11873e-09	34	41	41	D1	Cells. transformed fibroblasts (GTEx)	PrediXcan	0.997118	cells_transformed_fibroblasts	0.999981
5990	ENSG00000243753	HLA-L	-0.0791619	-0.00510607	0.936904	0.227057	0.501055	7.74356e-42	3.65843e-40	56	66	66	D1	Cells. transformed fibroblasts (GTEx)	PrediXcan	0.997118	cells_transformed_fibroblasts	0.999981
5991	ENSG00000167670	CHAF1A	0.0785344	0.016527	0.937403	0.0304272	0.0615678	8.07855e-05	0.000264226	28	40	40	D1	Cells. transformed fibroblasts (GTEx)	PrediXcan	0.997118	cells_transformed_fibroblasts	0.999981
5992	ENSG00000141338	ABCA8	0.078134	0.00242059	0.937721	0.125109	0.278	1.329e-19	1.61424e-18	50	62	62	D1	Cells. transformed fibroblasts (GTEx)	PrediXcan	0.997118	cells_transformed_fibroblasts	0.999981
5993	ENSG00000102531	FNDC3A	0.0780904	0.0208619	0.937756	0.00530904	0.0222123	0.020333	0.0498626	21	27	27	D1	Cells. transformed fibroblasts (GTEx)	PrediXcan	0.997118	cells_transformed_fibroblasts	0.999981
5994	ENSG00000087191	PSMC5	0.0773453	0.00923887	0.938349	0.106056	0.222086	2.27967e-15	2.01899e-14	55	69	69	D1	Cells. transformed fibroblasts (GTEx)	PrediXcan	0.997118	cells_transformed_fibroblasts	0.999981
5995	ENSG00000172113	NME6	0.0767903	0.00309068	0.93879	0.217695	0.384986	3.69621e-30	8.838e-29	102	115	115	D1	Cells. transformed fibroblasts (GTEx)	PrediXcan	0.997118	cells_transformed_fibroblasts	0.999981
5996	ENSG00000183735	TBK1	-0.0766766	-0.00937047	0.938881	0.0621922	0.19827	1.2796e-13	9.88263e-13	24	31	31	D1	Cells. transformed fibroblasts (GTEx)	PrediXcan	0.997118	cells_transformed_fibroblasts	0.999981
5997	ENSG00000172006	ZNF554	0.0764923	-0.00393729	0.939027	0.229273	0.326425	7.25461e-24	1.18469e-22	87	107	107	D1	Cells. transformed fibroblasts (GTEx)	PrediXcan	0.997118	cells_transformed_fibroblasts	0.999981
5998	ENSG00000171747	LGALS4	0.0764543	-0.0953607	0.939058	0.0141182	0.0483832	0.000565263	0.00168107	14	17	17	D1	Cells. transformed fibroblasts (GTEx)	PrediXcan	0.997118	cells_transformed_fibroblasts	0.999981
5999	ENSG00000176472	ZNF575	-0.0761698	-0.00536856	0.939284	0.18245	0.367165	2.44456e-27	4.9182e-26	27	32	32	D1	Cells. transformed fibroblasts (GTEx)	PrediXcan	0.997118	cells_transformed_fibroblasts	0.999981
6000	ENSG00000145945	FAM50B	-0.0761227	-0.00773269	0.939322	0.0115677	0.0474548	0.000514272	0.00153642	11	16	16	D1	Cells. transformed fibroblasts (GTEx)	PrediXcan	0.997118	cells_transformed_fibroblasts	0.999981
6001	ENSG00000168014	C2CD3	-0.0756548	-0.0044705	0.939694	0.132015	0.270248	2.48578e-19	2.95127e-18	91	104	104	D1	Cells. transformed fibroblasts (GTEx)	PrediXcan	0.997118	cells_transformed_fibroblasts	0.999981
6002	ENSG00000229891	LINC01315	-0.0756122	-0.00793062	0.939728	0.0308165	0.12256	1.13626e-08	5.64666e-08	10	11	11	D1	Cells. transformed fibroblasts (GTEx)	PrediXcan	0.997118	cells_transformed_fibroblasts	0.999981
6003	ENSG00000147676	MAL2	-0.0755761	-0.0119727	0.939756	0.0992618	0.0160808	0.048322	0.111402	47	55	55	D1	Cells. transformed fibroblasts (GTEx)	PrediXcan	0.997118	cells_transformed_fibroblasts	0.999981
6004	ENSG00000170906	NDUFA3	0.0755283	0.0048325	0.939794	0.115395	0.248619	4.64013e-17	4.63708e-16	3	3	3	D1	Cells. transformed fibroblasts (GTEx)	PrediXcan	0.997118	cells_transformed_fibroblasts	0.999981
6005	ENSG00000105202	FBL	0.0753809	0.0255366	0.939912	0.0157477	0.0229031	0.0191755	0.0472101	18	21	21	D1	Cells. transformed fibroblasts (GTEx)	PrediXcan	0.997118	cells_transformed_fibroblasts	0.999981
6006	ENSG00000167842	MIS12	0.0743993	-0.00459789	0.940693	0.0587426	0.0885566	1.23069e-06	4.94186e-06	30	39	39	D1	Cells. transformed fibroblasts (GTEx)	PrediXcan	0.997118	cells_transformed_fibroblasts	0.999981
6007	ENSG00000177963	RIC8A	-0.0743388	0.00199803	0.940741	0.0314336	0.0954226	6.44482e-07	2.67011e-06	7	7	7	D1	Cells. transformed fibroblasts (GTEx)	PrediXcan	0.997118	cells_transformed_fibroblasts	0.999981
6008	ENSG00000106404	CLDN15	-0.0741846	-0.00445935	0.940863	0.138846	0.306794	4.36898e-23	6.74093e-22	38	50	50	D1	Cells. transformed fibroblasts (GTEx)	PrediXcan	0.997118	cells_transformed_fibroblasts	0.999981
6009	ENSG00000176014	TUBB6	-0.0738252	-0.00650201	0.941149	0.0261174	0.111113	6.64764e-08	3.05943e-07	30	44	44	D1	Cells. transformed fibroblasts (GTEx)	PrediXcan	0.997118	cells_transformed_fibroblasts	0.999981
6010	ENSG00000108950	FAM20A	0.0727907	-0.00626384	0.941973	0.322983	0.249921	1.94601e-17	1.99717e-16	133	163	163	D1	Cells. transformed fibroblasts (GTEx)	PrediXcan	0.997118	cells_transformed_fibroblasts	0.999981
6011	ENSG00000116005	PCYOX1	-0.0724235	-0.018076	0.942265	0.00696171	0.0478526	0.000578902	0.00171901	65	78	78	D1	Cells. transformed fibroblasts (GTEx)	PrediXcan	0.997118	cells_transformed_fibroblasts	0.999981
6012	ENSG00000177685	CRACR2B	-0.0722716	-0.00537985	0.942386	0.0448488	0.11826	2.12348e-08	1.02227e-07	19	21	21	D1	Cells. transformed fibroblasts (GTEx)	PrediXcan	0.997118	cells_transformed_fibroblasts	0.999981
6013	ENSG00000185658	BRWD1	0.0721169	-0.0275888	0.942509	0.010542	0.0127436	0.0757331	0.167981	16	18	18	D1	Cells. transformed fibroblasts (GTEx)	PrediXcan	0.997118	cells_transformed_fibroblasts	0.999981
6014	ENSG00000162551	ALPL	0.0719502	0.00325563	0.942642	0.0488304	0.0623224	7.79823e-05	0.00025579	33	37	37	D1	Cells. transformed fibroblasts (GTEx)	PrediXcan	0.997118	cells_transformed_fibroblasts	0.999981
6015	ENSG00000149256	TENM4	0.0718452	0.00739374	0.942725	0.199321	0.242083	1.027e-16	1.00364e-15	122	144	144	D1	Cells. transformed fibroblasts (GTEx)	PrediXcan	0.997118	cells_transformed_fibroblasts	0.999981
6016	ENSG00000075975	MKRN2	0.0717613	0.00498397	0.942792	0.0268812	0.132307	4.15535e-09	2.15409e-08	23	32	32	D1	Cells. transformed fibroblasts (GTEx)	PrediXcan	0.997118	cells_transformed_fibroblasts	0.999981
6017	ENSG00000154719	MRPL39	0.0717441	0.00396316	0.942806	0.0705473	0.16527	1.13281e-11	7.42259e-11	29	32	32	D1	Cells. transformed fibroblasts (GTEx)	PrediXcan	0.997118	cells_transformed_fibroblasts	0.999981
6018	ENSG00000198554	WDHD1	-0.0717171	-0.0342704	0.942827	0.058088	0.0189736	0.0312018	0.0744637	42	50	50	D1	Cells. transformed fibroblasts (GTEx)	PrediXcan	0.997118	cells_transformed_fibroblasts	0.999981
6019	ENSG00000101191	DIDO1	-0.0716124	-0.00977529	0.94291	0.0183476	0.0570266	0.000126675	0.000405792	8	8	8	D1	Cells. transformed fibroblasts (GTEx)	PrediXcan	0.997118	cells_transformed_fibroblasts	0.999981
6020	ENSG00000225733	FGD5-AS1	-0.0713253	-0.0550531	0.943139	0.00499271	0.0323525	0.00422871	0.0113248	10	14	14	D1	Cells. transformed fibroblasts (GTEx)	PrediXcan	0.997118	cells_transformed_fibroblasts	0.999981
6021	ENSG00000104435	STMN2	-0.0710406	0.0037931	0.943365	0.0748949	0.0394554	0.00198566	0.00551724	68	74	74	D1	Cells. transformed fibroblasts (GTEx)	PrediXcan	0.997118	cells_transformed_fibroblasts	0.999981
6022	ENSG00000091262	ABCC6	-0.0709543	-0.0334526	0.943434	0.00845347	0.0225055	0.0198123	0.0486555	14	19	19	D1	Cells. transformed fibroblasts (GTEx)	PrediXcan	0.997118	cells_transformed_fibroblasts	0.999981
6023	ENSG00000111816	FRK	0.0707136	0.00284927	0.943626	0.104589	0.264718	1.59959e-19	1.92584e-18	65	72	72	D1	Cells. transformed fibroblasts (GTEx)	PrediXcan	0.997118	cells_transformed_fibroblasts	0.999981
6024	ENSG00000138785	INTS12	-0.0706528	0.00279545	0.943674	0.166421	0.180306	2.62209e-12	1.81624e-11	133	152	152	D1	Cells. transformed fibroblasts (GTEx)	PrediXcan	0.997118	cells_transformed_fibroblasts	0.999981
6025	ENSG00000165948	IFI27L1	0.0706068	0.00594266	0.943711	0.195254	0.292378	8.57283e-22	1.20592e-20	51	65	65	D1	Cells. transformed fibroblasts (GTEx)	PrediXcan	0.997118	cells_transformed_fibroblasts	0.999981
6026	ENSG00000240291	AL450384.2	0.0705501	0.00355084	0.943756	0.0441436	0.118286	3.69668e-08	1.74589e-07	20	23	23	D1	Cells. transformed fibroblasts (GTEx)	PrediXcan	0.997118	cells_transformed_fibroblasts	0.999981
6027	ENSG00000158156	XKR8	-0.070487	-0.0347586	0.943806	0.0114892	0.0243439	0.0132384	0.0333418	35	43	43	D1	Cells. transformed fibroblasts (GTEx)	PrediXcan	0.997118	cells_transformed_fibroblasts	0.999981
6028	ENSG00000179115	FARSA	-0.0704712	-0.00718574	0.943819	0.0109129	0.0475079	0.000664905	0.00195953	35	46	46	D1	Cells. transformed fibroblasts (GTEx)	PrediXcan	0.997118	cells_transformed_fibroblasts	0.999981
6029	ENSG00000125775	SDCBP2	-0.0702333	-0.0141392	0.944008	0.210329	0.284932	1.30727e-20	1.70094e-19	135	158	158	D1	Cells. transformed fibroblasts (GTEx)	PrediXcan	0.997118	cells_transformed_fibroblasts	0.999981
6030	ENSG00000173546	CSPG4	-0.0701633	-0.0123237	0.944064	0.0119489	0.0426465	0.00119586	0.00341629	11	14	14	D1	Cells. transformed fibroblasts (GTEx)	PrediXcan	0.997118	cells_transformed_fibroblasts	0.999981
6031	ENSG00000119537	KDSR	0.0700755	0.00587496	0.944134	0.157299	0.285372	4.17008e-20	5.27069e-19	56	64	64	D1	Cells. transformed fibroblasts (GTEx)	PrediXcan	0.997118	cells_transformed_fibroblasts	0.999981
6032	ENSG00000173786	CNP	0.0700119	0.018318	0.944184	0.0103908	0.01436	0.0628929	0.141726	12	14	14	D1	Cells. transformed fibroblasts (GTEx)	PrediXcan	0.997118	cells_transformed_fibroblasts	0.999981
6033	ENSG00000139722	VPS37B	-0.0697725	-0.0649069	0.944375	0.002328	0.0289677	0.00763611	0.0198713	8	18	18	D1	Cells. transformed fibroblasts (GTEx)	PrediXcan	0.997118	cells_transformed_fibroblasts	0.999981
6034	ENSG00000187118	CMC1	-0.0696977	-0.0144182	0.944434	0.131601	0.195671	7.02198e-15	5.95716e-14	18	23	23	D1	Cells. transformed fibroblasts (GTEx)	PrediXcan	0.997118	cells_transformed_fibroblasts	0.999981
6035	ENSG00000219665	AC008770.1	-0.0695259	-0.00629768	0.944571	0.0471864	0.161143	1.44001e-11	9.3488e-11	42	51	51	D1	Cells. transformed fibroblasts (GTEx)	PrediXcan	0.997118	cells_transformed_fibroblasts	0.999981
6036	ENSG00000111252	SH2B3	0.0694566	0.0125807	0.944626	0.0325527	0.0425079	0.00121543	0.0034693	15	15	15	D1	Cells. transformed fibroblasts (GTEx)	PrediXcan	0.997118	cells_transformed_fibroblasts	0.999981
6037	ENSG00000072422	RHOBTB1	-0.0693318	-0.00936357	0.944726	0.0505993	0.0608918	8.18939e-05	0.000267659	62	71	71	D1	Cells. transformed fibroblasts (GTEx)	PrediXcan	0.997118	cells_transformed_fibroblasts	0.999981
6038	ENSG00000013306	SLC25A39	-0.0691559	-0.00748894	0.944866	0.0453654	0.20244	4.29023e-14	3.44148e-13	15	19	19	D1	Cells. transformed fibroblasts (GTEx)	PrediXcan	0.997118	cells_transformed_fibroblasts	0.999981
6039	ENSG00000184674	GSTT1	-0.0686518	0.00213935	0.945267	0.241704	0.707242	1.5802e-80	1.27355e-77	83	113	113	D1	Cells. transformed fibroblasts (GTEx)	PrediXcan	0.997118	cells_transformed_fibroblasts	0.999981
6040	ENSG00000144455	SUMF1	0.0685712	0.00474699	0.945331	0.153093	0.35815	1.02508e-26	1.98091e-25	28	37	37	D1	Cells. transformed fibroblasts (GTEx)	PrediXcan	0.997118	cells_transformed_fibroblasts	0.999981
6041	ENSG00000178764	ZHX2	0.0683458	0.0114767	0.94551	0.00166531	0.0115347	0.0794444	0.175418	3	3	3	D1	Cells. transformed fibroblasts (GTEx)	PrediXcan	0.997118	cells_transformed_fibroblasts	0.999981
6042	ENSG00000242574	HLA-DMB	-0.0682521	-0.00189687	0.945585	0.230071	0.360531	1.06073e-27	2.16589e-26	124	140	140	D1	Cells. transformed fibroblasts (GTEx)	PrediXcan	0.997118	cells_transformed_fibroblasts	0.999981
6043	ENSG00000214922	HLA-F-AS1	-0.0682249	-0.0225547	0.945607	0.0966885	0.0963674	4.78979e-07	2.00872e-06	109	136	136	D1	Cells. transformed fibroblasts (GTEx)	PrediXcan	0.997118	cells_transformed_fibroblasts	0.999981
6044	ENSG00000269343	ZNF587B	0.0681571	0.00383263	0.945661	0.0869953	0.144322	6.78967e-10	3.81251e-09	31	36	36	D1	Cells. transformed fibroblasts (GTEx)	PrediXcan	0.997118	cells_transformed_fibroblasts	0.999981
6045	ENSG00000181027	FKRP	-0.0681336	-0.00801137	0.945679	0.0795965	0.108099	1.35484e-07	6.0151e-07	53	59	59	D1	Cells. transformed fibroblasts (GTEx)	PrediXcan	0.997118	cells_transformed_fibroblasts	0.999981
6046	ENSG00000100360	IFT27	0.0680208	0.0187612	0.945769	0.0270707	0.057819	0.000138753	0.000443137	18	21	21	D1	Cells. transformed fibroblasts (GTEx)	PrediXcan	0.997118	cells_transformed_fibroblasts	0.999981
6047	ENSG00000112031	MTRF1L	0.0676271	0.0017453	0.946082	0.280596	0.596785	2.9813e-56	3.4039e-54	61	72	72	D1	Cells. transformed fibroblasts (GTEx)	PrediXcan	0.997118	cells_transformed_fibroblasts	0.999981
6048	ENSG00000132313	MRPL35	-0.0676247	-0.00614164	0.946084	0.0274541	0.035169	0.00331323	0.00899081	48	59	59	D1	Cells. transformed fibroblasts (GTEx)	PrediXcan	0.997118	cells_transformed_fibroblasts	0.999981
6049	ENSG00000141698	NT5C3B	0.0673454	0.00219431	0.946307	0.337572	0.654336	8.7246e-69	2.54331e-66	54	66	66	D1	Cells. transformed fibroblasts (GTEx)	PrediXcan	0.997118	cells_transformed_fibroblasts	0.999981
6050	ENSG00000170962	PDGFD	0.0672102	0.00685305	0.946414	0.0370538	0.12696	8.92716e-09	4.48354e-08	14	15	15	D1	Cells. transformed fibroblasts (GTEx)	PrediXcan	0.997118	cells_transformed_fibroblasts	0.999981
6051	ENSG00000152767	FARP1	0.0670687	0.00471249	0.946527	0.182225	0.275367	2.5311e-19	3.00247e-18	76	90	90	D1	Cells. transformed fibroblasts (GTEx)	PrediXcan	0.997118	cells_transformed_fibroblasts	0.999981
6052	ENSG00000139631	CSAD	0.0664883	0.0122997	0.946989	0.0121335	0.105944	1.57207e-07	6.95478e-07	5	7	7	D1	Cells. transformed fibroblasts (GTEx)	PrediXcan	0.997118	cells_transformed_fibroblasts	0.999981
6053	ENSG00000173338	KCNK7	-0.066472	-0.0163011	0.947002	0.00580304	0.0148547	0.0585943	0.132914	2	2	2	D1	Cells. transformed fibroblasts (GTEx)	PrediXcan	0.997118	cells_transformed_fibroblasts	0.999981
6054	ENSG00000176834	VSIG10	-0.0664377	-0.00361983	0.947029	0.114297	0.303668	1.00679e-21	1.40612e-20	46	58	58	D1	Cells. transformed fibroblasts (GTEx)	PrediXcan	0.997118	cells_transformed_fibroblasts	0.999981
6055	ENSG00000189157	FAM47E	-0.0663772	-0.000454233	0.947078	0.0171211	0.0184922	0.0347196	0.0822428	42	50	50	D1	Cells. transformed fibroblasts (GTEx)	PrediXcan	0.997118	cells_transformed_fibroblasts	0.999981
6056	ENSG00000143028	SYPL2	0.0662024	0.00259201	0.947217	0.0128866	0.0373479	0.00252146	0.00692455	24	36	36	D1	Cells. transformed fibroblasts (GTEx)	PrediXcan	0.997118	cells_transformed_fibroblasts	0.999981
6057	ENSG00000102753	KPNA3	0.0661325	-0.00626088	0.947272	0.0240842	0.028741	0.00785076	0.0204066	16	21	21	D1	Cells. transformed fibroblasts (GTEx)	PrediXcan	0.997118	cells_transformed_fibroblasts	0.999981
6058	ENSG00000140262	TCF12	0.0660383	0.00720571	0.947347	0.0226819	0.0852819	3.7825e-06	1.43796e-05	22	27	27	D1	Cells. transformed fibroblasts (GTEx)	PrediXcan	0.997118	cells_transformed_fibroblasts	0.999981
6059	ENSG00000229358	DPY19L1P1	0.0659938	0.00509039	0.947383	0.0877943	0.215745	6.63935e-15	5.64654e-14	48	59	59	D1	Cells. transformed fibroblasts (GTEx)	PrediXcan	0.997118	cells_transformed_fibroblasts	0.999981
6060	ENSG00000162755	KLHDC9	-0.0659416	-3.82973e-05	0.947424	0.0198416	0.0184032	0.0325976	0.0776191	16	21	21	D1	Cells. transformed fibroblasts (GTEx)	PrediXcan	0.997118	cells_transformed_fibroblasts	0.999981
6061	ENSG00000228274	AL021707.2	-0.06528	-0.00487639	0.947951	0.0750385	0.249558	9.4851e-18	9.98121e-17	79	98	98	D1	Cells. transformed fibroblasts (GTEx)	PrediXcan	0.997118	cells_transformed_fibroblasts	0.999981
6062	ENSG00000104361	NIPAL2	0.0652391	-0.00483241	0.947984	0.0532395	0.082804	4.30264e-06	1.62712e-05	63	75	75	D1	Cells. transformed fibroblasts (GTEx)	PrediXcan	0.997118	cells_transformed_fibroblasts	0.999981
6063	ENSG00000180672	AC007362.1	-0.0650771	-0.00800718	0.948113	0.0141461	0.0900766	5.77174e-07	2.40507e-06	3	4	4	D1	Cells. transformed fibroblasts (GTEx)	PrediXcan	0.997118	cells_transformed_fibroblasts	0.999981
6064	ENSG00000247596	TWF2	-0.0646138	-0.00886015	0.948482	0.0200102	0.0394711	0.00179934	0.00502913	8	8	8	D1	Cells. transformed fibroblasts (GTEx)	PrediXcan	0.997118	cells_transformed_fibroblasts	0.999981
6065	ENSG00000182670	TTC3	0.0640735	0.0116805	0.948912	0.0723402	0.1974	8.16639e-14	6.40456e-13	77	101	101	D1	Cells. transformed fibroblasts (GTEx)	PrediXcan	0.997118	cells_transformed_fibroblasts	0.999981
6066	ENSG00000107223	EDF1	0.0638928	0.0376222	0.949056	0.00115234	0.0179345	0.0365157	0.0861995	3	5	5	D1	Cells. transformed fibroblasts (GTEx)	PrediXcan	0.997118	cells_transformed_fibroblasts	0.999981
6067	ENSG00000140575	IQGAP1	0.0636403	-0.00449578	0.949257	0.209576	0.290428	1.56541e-20	2.02337e-19	88	103	103	D1	Cells. transformed fibroblasts (GTEx)	PrediXcan	0.997118	cells_transformed_fibroblasts	0.999981
6068	ENSG00000246067	RAB30-AS1	0.0636205	0.00275119	0.949272	0.218122	0.330507	2.13562e-24	3.63479e-23	45	49	49	D1	Cells. transformed fibroblasts (GTEx)	PrediXcan	0.997118	cells_transformed_fibroblasts	0.999981
6069	ENSG00000108588	CCDC47	0.0634551	0.00913056	0.949404	0.0140481	0.094934	7.37103e-07	3.03002e-06	9	10	10	D1	Cells. transformed fibroblasts (GTEx)	PrediXcan	0.997118	cells_transformed_fibroblasts	0.999981
6070	ENSG00000162383	SLC1A7	-0.0630955	-0.00148205	0.94969	0.0549949	0.111473	6.74765e-08	3.10442e-07	32	36	36	D1	Cells. transformed fibroblasts (GTEx)	PrediXcan	0.997118	cells_transformed_fibroblasts	0.999981
6071	ENSG00000175727	MLXIP	-0.0630945	-0.0162976	0.949691	0.0229501	0.0463668	0.0007539	0.00220329	21	25	25	D1	Cells. transformed fibroblasts (GTEx)	PrediXcan	0.997118	cells_transformed_fibroblasts	0.999981
6072	ENSG00000171827	ZNF570	-0.0628829	-0.0449934	0.94986	0.0358071	0.0147601	0.0563734	0.128173	44	53	53	D1	Cells. transformed fibroblasts (GTEx)	PrediXcan	0.997118	cells_transformed_fibroblasts	0.999981
6073	ENSG00000095564	BTAF1	-0.0628822	-0.00515865	0.94986	0.0811002	0.189473	6.2504e-13	4.54788e-12	32	45	45	D1	Cells. transformed fibroblasts (GTEx)	PrediXcan	0.997118	cells_transformed_fibroblasts	0.999981
6074	ENSG00000162377	COA7	0.0626618	0.0106083	0.950036	0.0425691	0.0848083	3.10264e-06	1.19007e-05	47	53	53	D1	Cells. transformed fibroblasts (GTEx)	PrediXcan	0.997118	cells_transformed_fibroblasts	0.999981
6075	ENSG00000116157	GPX7	0.0625862	0.00623994	0.950096	0.193308	0.66998	2.34427e-70	7.46949e-68	27	36	36	D1	Cells. transformed fibroblasts (GTEx)	PrediXcan	0.997118	cells_transformed_fibroblasts	0.999981
6076	ENSG00000187860	CCDC157	-0.0625451	-0.0238795	0.950129	0.0324045	0.0534984	0.000241493	0.000751805	23	25	25	D1	Cells. transformed fibroblasts (GTEx)	PrediXcan	0.997118	cells_transformed_fibroblasts	0.999981
6077	ENSG00000113734	BNIP1	0.0623886	0.00769399	0.950253	0.229219	0.2463	1.69425e-17	1.74928e-16	128	155	155	D1	Cells. transformed fibroblasts (GTEx)	PrediXcan	0.997118	cells_transformed_fibroblasts	0.999981
6078	ENSG00000188554	NBR1	0.0619723	0.0761231	0.950585	0.00042809	0.0479638	0.000565788	0.00168226	2	3	3	D1	Cells. transformed fibroblasts (GTEx)	PrediXcan	0.997118	cells_transformed_fibroblasts	0.999981
6079	ENSG00000148290	SURF1	-0.0619712	-0.0030182	0.950586	0.168408	0.414054	2.53477e-34	7.66642e-33	42	55	55	D1	Cells. transformed fibroblasts (GTEx)	PrediXcan	0.997118	cells_transformed_fibroblasts	0.999981
6080	ENSG00000064300	NGFR	-0.0619076	0.00475856	0.950636	0.0330553	0.0257096	0.0118282	0.0300303	28	31	31	D1	Cells. transformed fibroblasts (GTEx)	PrediXcan	0.997118	cells_transformed_fibroblasts	0.999981
6081	ENSG00000060138	YBX3	0.0612692	0.00434913	0.951145	0.132434	0.154641	7.68518e-11	4.67768e-10	57	75	75	D1	Cells. transformed fibroblasts (GTEx)	PrediXcan	0.997118	cells_transformed_fibroblasts	0.999981
6082	ENSG00000146386	ABRACL	-0.06125	-0.0142718	0.95116	0.0377248	0.132794	2.41716e-09	1.28462e-08	13	17	17	D1	Cells. transformed fibroblasts (GTEx)	PrediXcan	0.997118	cells_transformed_fibroblasts	0.999981
6083	ENSG00000086991	NOX4	0.061106	0.00772648	0.951275	0.0291737	0.0948098	7.6897e-07	3.15156e-06	27	33	33	D1	Cells. transformed fibroblasts (GTEx)	PrediXcan	0.997118	cells_transformed_fibroblasts	0.999981
6084	ENSG00000103710	RASL12	-0.0610025	-0.0483306	0.951357	0.00186855	0.042182	0.00112327	0.00321831	6	8	8	D1	Cells. transformed fibroblasts (GTEx)	PrediXcan	0.997118	cells_transformed_fibroblasts	0.999981
6085	ENSG00000180992	MRPL14	0.0609007	-0.00157698	0.951438	0.0425921	0.103894	2.75502e-07	1.18662e-06	48	61	61	D1	Cells. transformed fibroblasts (GTEx)	PrediXcan	0.997118	cells_transformed_fibroblasts	0.999981
6086	ENSG00000178922	HYI	0.0608642	0.00514766	0.951467	0.0419359	0.139506	1.46187e-09	7.97334e-09	11	16	16	D1	Cells. transformed fibroblasts (GTEx)	PrediXcan	0.997118	cells_transformed_fibroblasts	0.999981
6087	ENSG00000188033	ZNF490	-0.0603221	-0.0276638	0.951899	0.0308476	0.0238485	0.0153395	0.0382886	29	39	39	D1	Cells. transformed fibroblasts (GTEx)	PrediXcan	0.997294	cells_transformed_fibroblasts	0.999981
6088	ENSG00000043514	TRIT1	0.0599672	0.00322479	0.952182	0.308809	0.554783	2.84904e-52	2.63747e-50	126	156	156	D1	Cells. transformed fibroblasts (GTEx)	PrediXcan	0.997294	cells_transformed_fibroblasts	0.999981
6089	ENSG00000133997	MED6	0.0591525	-0.00475359	0.952831	0.0631052	0.0100653	0.117203	0.248077	88	112	112	D1	Cells. transformed fibroblasts (GTEx)	PrediXcan	0.997294	cells_transformed_fibroblasts	0.999981
6090	ENSG00000171984	C20orf196	0.0590429	0.0272983	0.952918	0.0224473	0.0266547	0.0104919	0.0268148	18	22	22	D1	Cells. transformed fibroblasts (GTEx)	PrediXcan	0.997294	cells_transformed_fibroblasts	0.999981
6091	ENSG00000107537	PHYH	0.0588429	-0.00422529	0.953077	0.0633773	0.208385	1.96577e-14	1.61276e-13	22	25	25	D1	Cells. transformed fibroblasts (GTEx)	PrediXcan	0.997294	cells_transformed_fibroblasts	0.999981
6092	ENSG00000164048	ZNF589	0.0587337	0.00250323	0.953164	0.193459	0.30166	1.82921e-21	2.51627e-20	86	98	98	D1	Cells. transformed fibroblasts (GTEx)	PrediXcan	0.997294	cells_transformed_fibroblasts	0.999981
6093	ENSG00000135454	B4GALNT1	-0.0587005	-0.0178185	0.953191	0.00659502	0.0153545	0.0546158	0.12457	3	3	3	D1	Cells. transformed fibroblasts (GTEx)	PrediXcan	0.997294	cells_transformed_fibroblasts	0.999981
6094	ENSG00000166971	AKTIP	0.0586603	0.0176424	0.953223	0.04289	0.0533285	0.000283893	0.000877027	68	89	89	D1	Cells. transformed fibroblasts (GTEx)	PrediXcan	0.997294	cells_transformed_fibroblasts	0.999981
6095	ENSG00000010361	FUZ	-0.0584911	0.044945	0.953357	0.127465	0.12525	2.79548e-09	1.47709e-08	51	63	63	D1	Cells. transformed fibroblasts (GTEx)	PrediXcan	0.997294	cells_transformed_fibroblasts	0.999981
6096	ENSG00000141404	GNAL	-0.0581224	-0.0108331	0.953651	0.0428682	0.0783068	8.14463e-06	3.00376e-05	49	59	59	D1	Cells. transformed fibroblasts (GTEx)	PrediXcan	0.997294	cells_transformed_fibroblasts	0.999981
6097	ENSG00000099875	MKNK2	0.0574454	0.0278783	0.95419	0.00741601	0.0599031	0.000115353	0.000370953	8	11	11	D1	Cells. transformed fibroblasts (GTEx)	PrediXcan	0.997294	cells_transformed_fibroblasts	0.999981
6098	ENSG00000126218	F10	-0.0572597	-0.0215287	0.954338	0.0318017	0.20471	1.88909e-14	1.5545e-13	26	35	35	D1	Cells. transformed fibroblasts (GTEx)	PrediXcan	0.997294	cells_transformed_fibroblasts	0.999981
6099	ENSG00000135164	DMTF1	0.0572344	0.0142005	0.954358	0.00611977	0.0523733	0.000283039	0.000874783	12	13	13	D1	Cells. transformed fibroblasts (GTEx)	PrediXcan	0.997294	cells_transformed_fibroblasts	0.999981
6100	ENSG00000051382	PIK3CB	-0.0569957	-0.0101865	0.954549	0.0111982	0.0942748	1.01056e-06	4.09515e-06	7	11	11	D1	Cells. transformed fibroblasts (GTEx)	PrediXcan	0.997294	cells_transformed_fibroblasts	0.999981
6101	ENSG00000230124	ACBD6	0.0567727	0.00392057	0.954726	0.106941	0.183764	8.10752e-13	5.85871e-12	28	34	34	D1	Cells. transformed fibroblasts (GTEx)	PrediXcan	0.997294	cells_transformed_fibroblasts	0.999981
6102	ENSG00000178149	DALRD3	0.0563103	0.00702383	0.955095	0.0806705	0.237857	2.03878e-16	1.94929e-15	22	25	25	D1	Cells. transformed fibroblasts (GTEx)	PrediXcan	0.997294	cells_transformed_fibroblasts	0.999981
6103	ENSG00000137393	RNF144B	0.0556545	0.0029211	0.955617	0.174462	0.260771	4.90937e-18	5.27969e-17	35	36	36	D1	Cells. transformed fibroblasts (GTEx)	PrediXcan	0.997294	cells_transformed_fibroblasts	0.999981
6104	ENSG00000196683	TOMM7	0.0556334	0.00203965	0.955634	0.167545	0.347228	8.10785e-26	1.48908e-24	45	59	59	D1	Cells. transformed fibroblasts (GTEx)	PrediXcan	0.997294	cells_transformed_fibroblasts	0.999981
6105	ENSG00000186395	KRT10	0.0556081	0.0307155	0.955654	0.0192707	0.0418956	0.000913099	0.00263932	8	12	12	D1	Cells. transformed fibroblasts (GTEx)	PrediXcan	0.997294	cells_transformed_fibroblasts	0.999981
6106	ENSG00000132357	CARD6	-0.0555377	-0.00387053	0.95571	0.0572802	0.259713	3.44828e-18	3.75257e-17	23	29	29	D1	Cells. transformed fibroblasts (GTEx)	PrediXcan	0.997294	cells_transformed_fibroblasts	0.999981
6107	ENSG00000143418	CERS2	0.0552089	0.00786239	0.955972	0.0469848	0.092822	1.27442e-06	5.11e-06	87	98	98	D1	Cells. transformed fibroblasts (GTEx)	PrediXcan	0.997294	cells_transformed_fibroblasts	0.999981
6108	ENSG00000115808	STRN	-0.0549625	-0.0105696	0.956168	0.104008	0.0524167	0.000310435	0.00095536	70	86	86	D1	Cells. transformed fibroblasts (GTEx)	PrediXcan	0.997294	cells_transformed_fibroblasts	0.999981
6109	ENSG00000251022	THAP9-AS1	-0.0549283	-0.00313331	0.956196	0.288273	0.534494	2.82842e-47	1.92797e-45	44	60	60	D1	Cells. transformed fibroblasts (GTEx)	PrediXcan	0.997294	cells_transformed_fibroblasts	0.999981
6110	ENSG00000173588	CEP83	0.0545647	0.0070285	0.956485	0.0185295	0.0600094	9.90098e-05	0.00032039	24	28	28	D1	Cells. transformed fibroblasts (GTEx)	PrediXcan	0.997294	cells_transformed_fibroblasts	0.999981
6111	ENSG00000119943	PYROXD2	0.0545481	0.00254628	0.956499	0.373417	0.731053	3.99947e-87	4.98152e-84	61	76	76	D1	Cells. transformed fibroblasts (GTEx)	PrediXcan	0.997294	cells_transformed_fibroblasts	0.999981
6112	ENSG00000125450	NUP85	0.0543347	-0.0175524	0.956669	0.0191445	0.0406341	0.00169564	0.00475871	15	17	17	D1	Cells. transformed fibroblasts (GTEx)	PrediXcan	0.997294	cells_transformed_fibroblasts	0.999981
6113	ENSG00000241015	TPM3P9	0.05408	0.00386048	0.956871	0.208339	0.414496	4.61524e-32	1.24231e-30	42	55	55	D1	Cells. transformed fibroblasts (GTEx)	PrediXcan	0.997294	cells_transformed_fibroblasts	0.999981
6114	ENSG00000143554	SLC27A3	-0.0540131	-0.00774757	0.956925	0.0181707	0.0757332	1.30502e-05	4.70404e-05	17	21	21	D1	Cells. transformed fibroblasts (GTEx)	PrediXcan	0.997294	cells_transformed_fibroblasts	0.999981
6115	ENSG00000176681	LRRC37A	0.0538294	0.00508335	0.957071	0.204266	0.46614	2.7018e-38	1.02541e-36	15	16	16	D1	Cells. transformed fibroblasts (GTEx)	PrediXcan	0.997294	cells_transformed_fibroblasts	0.999981
6116	ENSG00000149658	YTHDF1	-0.0538252	-0.0615293	0.957074	0.00332162	0.0185282	0.0309255	0.0738299	9	11	11	D1	Cells. transformed fibroblasts (GTEx)	PrediXcan	0.997294	cells_transformed_fibroblasts	0.999981
6117	ENSG00000261770	AC006504.1	-0.0535765	-0.00193349	0.957273	0.241228	0.529553	9.54116e-46	5.80993e-44	37	51	51	D1	Cells. transformed fibroblasts (GTEx)	PrediXcan	0.997294	cells_transformed_fibroblasts	0.999981
6118	ENSG00000163041	H3F3A	0.0535348	0.00133074	0.957306	0.239271	0.48085	3.55841e-40	1.49551e-38	24	32	32	D1	Cells. transformed fibroblasts (GTEx)	PrediXcan	0.997294	cells_transformed_fibroblasts	0.999981
6119	ENSG00000121552	CSTA	-0.0534552	-0.00715889	0.957369	0.00455149	0.0102253	0.116404	0.246576	46	57	57	D1	Cells. transformed fibroblasts (GTEx)	PrediXcan	0.997294	cells_transformed_fibroblasts	0.999981
6120	ENSG00000205517	RGL3	0.0529978	0.0666898	0.957734	0.0281659	0.153181	1.2798e-10	7.62371e-10	52	69	69	D1	Cells. transformed fibroblasts (GTEx)	PrediXcan	0.997294	cells_transformed_fibroblasts	0.999981
6121	ENSG00000170745	KCNS3	-0.0523587	-0.00223323	0.958243	0.310481	0.387699	2.32355e-30	5.64449e-29	53	60	60	D1	Cells. transformed fibroblasts (GTEx)	PrediXcan	0.997294	cells_transformed_fibroblasts	0.999981
6122	ENSG00000175087	PDIK1L	-0.0520398	-0.0091193	0.958497	0.0104164	0.0462583	0.000732927	0.00214569	13	15	15	D1	Cells. transformed fibroblasts (GTEx)	PrediXcan	0.997294	cells_transformed_fibroblasts	0.999981
6123	ENSG00000136930	PSMB7	0.0519238	0.0258173	0.958589	0.0204891	0.0451858	0.000822216	0.00239125	27	34	34	D1	Cells. transformed fibroblasts (GTEx)	PrediXcan	0.997294	cells_transformed_fibroblasts	0.999981
6124	ENSG00000082068	WDR70	0.0516338	-0.00725935	0.95882	0.0507701	0.0294805	0.0074024	0.0192851	59	74	74	D1	Cells. transformed fibroblasts (GTEx)	PrediXcan	0.997294	cells_transformed_fibroblasts	0.999981
6125	ENSG00000140406	TLNRD1	-0.0516227	0.000499872	0.958829	0.0351768	0.0120889	0.085124	0.186337	24	27	27	D1	Cells. transformed fibroblasts (GTEx)	PrediXcan	0.997294	cells_transformed_fibroblasts	0.999981
6126	ENSG00000135249	RINT1	-0.0515824	-0.0135092	0.958861	0.0256774	0.0172407	0.0415369	0.0969997	29	35	35	D1	Cells. transformed fibroblasts (GTEx)	PrediXcan	0.997294	cells_transformed_fibroblasts	0.999981
6127	ENSG00000160256	FAM207A	0.0511696	-0.00991524	0.95919	0.0477102	0.120417	2.28052e-08	1.09595e-07	36	51	51	D1	Cells. transformed fibroblasts (GTEx)	PrediXcan	0.997294	cells_transformed_fibroblasts	0.999981
6128	ENSG00000135617	PRADC1	0.0511358	0.012086	0.959217	0.00609353	0.0414569	0.00131639	0.00374549	11	16	16	D1	Cells. transformed fibroblasts (GTEx)	PrediXcan	0.997294	cells_transformed_fibroblasts	0.999981
6129	ENSG00000150990	DHX37	-0.0511297	0.0272355	0.959222	0.0521234	0.0692751	3.36979e-05	0.000115771	54	68	68	D1	Cells. transformed fibroblasts (GTEx)	PrediXcan	0.997294	cells_transformed_fibroblasts	0.999981
6130	ENSG00000161960	EIF4A1	-0.0509779	-0.0182927	0.959343	0.00241113	0.0157674	0.0483347	0.111412	7	9	9	D1	Cells. transformed fibroblasts (GTEx)	PrediXcan	0.997294	cells_transformed_fibroblasts	0.999981
6131	ENSG00000148341	SH3GLB2	-0.0507872	0.00673568	0.959495	0.00433261	0.0493639	0.000470211	0.00141373	10	12	12	D1	Cells. transformed fibroblasts (GTEx)	PrediXcan	0.997294	cells_transformed_fibroblasts	0.999981
6132	ENSG00000135631	RAB11FIP5	-0.0507116	-0.000325273	0.959555	0.00389821	0.0149651	0.0573658	0.1303	8	10	10	D1	Cells. transformed fibroblasts (GTEx)	PrediXcan	0.997294	cells_transformed_fibroblasts	0.999981
6133	ENSG00000150961	SEC24D	-0.0506631	-0.021735	0.959594	0.00441179	0.0144578	0.0613277	0.13845	4	4	4	D1	Cells. transformed fibroblasts (GTEx)	PrediXcan	0.997294	cells_transformed_fibroblasts	0.999981
6134	ENSG00000144741	SLC25A26	-0.0506335	-0.00507413	0.959618	0.0378875	0.112589	5.32294e-08	2.47891e-07	26	27	27	D1	Cells. transformed fibroblasts (GTEx)	PrediXcan	0.997294	cells_transformed_fibroblasts	0.999981
6135	ENSG00000178878	APOLD1	-0.0504118	-0.00758748	0.959794	0.0188751	0.230412	8.33327e-16	7.63706e-15	5	8	8	D1	Cells. transformed fibroblasts (GTEx)	PrediXcan	0.997294	cells_transformed_fibroblasts	0.999981
6136	ENSG00000139579	NABP2	-0.0500559	-0.00816093	0.960078	0.0110726	0.0191513	0.0319589	0.0761643	14	14	14	D1	Cells. transformed fibroblasts (GTEx)	PrediXcan	0.997294	cells_transformed_fibroblasts	0.999981
6137	ENSG00000159079	C21orf59	-0.0499628	0.00370349	0.960152	0.0496801	0.072775	1.06878e-05	3.88359e-05	25	30	30	D1	Cells. transformed fibroblasts (GTEx)	PrediXcan	0.997294	cells_transformed_fibroblasts	0.999981
6138	ENSG00000164951	PDP1	0.0497828	0.0503471	0.960295	0.00823571	0.032776	0.00445976	0.0119156	2	2	2	D1	Cells. transformed fibroblasts (GTEx)	PrediXcan	0.997294	cells_transformed_fibroblasts	0.999981
6139	ENSG00000189350	TOGARAM2	-0.0494474	-0.00263917	0.960563	0.245564	0.465358	5.56092e-38	2.0874e-36	18	22	22	D1	Cells. transformed fibroblasts (GTEx)	PrediXcan	0.997294	cells_transformed_fibroblasts	0.999981
6140	ENSG00000215302	AC127502.1	0.0493542	-0.00430436	0.960637	0.283961	0.43964	4.10981e-35	1.29743e-33	107	134	134	D1	Cells. transformed fibroblasts (GTEx)	PrediXcan	0.997294	cells_transformed_fibroblasts	0.999981
6141	ENSG00000173041	ZNF680	0.0492042	0.0165653	0.960757	0.00591566	0.0222449	0.0201292	0.0493893	7	8	8	D1	Cells. transformed fibroblasts (GTEx)	PrediXcan	0.997294	cells_transformed_fibroblasts	0.999981
6142	ENSG00000164086	DUSP7	0.0491306	0.00678149	0.960815	0.0174649	0.0586472	0.000133426	0.00042672	5	5	5	D1	Cells. transformed fibroblasts (GTEx)	PrediXcan	0.997294	cells_transformed_fibroblasts	0.999981
6143	ENSG00000204315	FKBPL	0.0490519	0.0116362	0.960878	0.00609837	0.0275674	0.00960779	0.0246648	6	6	6	D1	Cells. transformed fibroblasts (GTEx)	PrediXcan	0.997294	cells_transformed_fibroblasts	0.999981
6144	ENSG00000197763	TXNRD3	-0.0486708	0.000668652	0.961182	0.0848024	0.163933	4.26305e-11	2.65854e-10	84	99	99	D1	Cells. transformed fibroblasts (GTEx)	PrediXcan	0.997294	cells_transformed_fibroblasts	0.999981
6145	ENSG00000136521	NDUFB5	0.048591	-0.0216928	0.961245	0.00858272	0.0252938	0.0131272	0.0330859	10	14	14	D1	Cells. transformed fibroblasts (GTEx)	PrediXcan	0.997294	cells_transformed_fibroblasts	0.999981
6146	ENSG00000129187	DCTD	-0.0485219	-0.0211858	0.9613	0.0651712	0.136822	2.02179e-09	1.08417e-08	48	55	55	D1	Cells. transformed fibroblasts (GTEx)	PrediXcan	0.997294	cells_transformed_fibroblasts	0.999981
6147	ENSG00000121350	PYROXD1	-0.0483132	-0.00326122	0.961467	0.274086	0.471279	1.60616e-38	6.19889e-37	143	175	175	D1	Cells. transformed fibroblasts (GTEx)	PrediXcan	0.997294	cells_transformed_fibroblasts	0.999981
6148	ENSG00000115350	POLE4	0.0482149	-0.000469147	0.961545	0.0968846	0.202927	5.59987e-14	4.44776e-13	57	76	76	D1	Cells. transformed fibroblasts (GTEx)	PrediXcan	0.997294	cells_transformed_fibroblasts	0.999981
6149	ENSG00000048392	RRM2B	-0.0481053	-0.00746929	0.961632	0.0128064	0.0486784	0.00054185	0.00161459	27	31	31	D1	Cells. transformed fibroblasts (GTEx)	PrediXcan	0.997294	cells_transformed_fibroblasts	0.999981
6150	ENSG00000100580	TMED8	-0.0478307	-0.000938395	0.961851	0.0915284	0.203252	5.64051e-14	4.47744e-13	25	32	32	D1	Cells. transformed fibroblasts (GTEx)	PrediXcan	0.997294	cells_transformed_fibroblasts	0.999981
6151	ENSG00000178028	DMAP1	0.0476862	0.0294146	0.961966	0.0296331	0.0712447	2.28448e-05	8.00503e-05	17	19	19	D1	Cells. transformed fibroblasts (GTEx)	PrediXcan	0.997294	cells_transformed_fibroblasts	0.999981
6152	ENSG00000198836	OPA1	-0.0473008	-0.00361942	0.962273	0.0582294	0.161306	2.39307e-11	1.525e-10	24	28	28	D1	Cells. transformed fibroblasts (GTEx)	PrediXcan	0.997294	cells_transformed_fibroblasts	0.999981
6153	ENSG00000121864	ZNF639	-0.0472	0.00282199	0.962354	0.122816	0.211492	2.44974e-15	2.16402e-14	67	75	75	D1	Cells. transformed fibroblasts (GTEx)	PrediXcan	0.997294	cells_transformed_fibroblasts	0.999981
6154	ENSG00000075643	MOCOS	-0.0471267	-8.45761e-05	0.962412	0.0557054	0.156941	1.23899e-10	7.39667e-10	50	62	62	D1	Cells. transformed fibroblasts (GTEx)	PrediXcan	0.997294	cells_transformed_fibroblasts	0.999981
6155	ENSG00000115896	PLCL1	0.0471108	0.00688084	0.962425	0.014709	0.073289	1.7549e-05	6.23383e-05	34	48	48	D1	Cells. transformed fibroblasts (GTEx)	PrediXcan	0.997294	cells_transformed_fibroblasts	0.999981
6156	ENSG00000198185	ZNF334	0.0468805	0.00141083	0.962608	0.368854	0.685762	4.45161e-76	2.43966e-73	15	20	20	D1	Cells. transformed fibroblasts (GTEx)	PrediXcan	0.997322	cells_transformed_fibroblasts	0.999981
6157	ENSG00000110367	DDX6	0.0464549	0.0121192	0.962948	0.105239	0.156284	5.09368e-11	3.155e-10	60	70	70	D1	Cells. transformed fibroblasts (GTEx)	PrediXcan	0.997323	cells_transformed_fibroblasts	0.999981
6158	ENSG00000169683	LRRC45	0.0463712	0.0042211	0.963014	0.0283784	0.185522	2.74833e-13	2.05877e-12	8	11	11	D1	Cells. transformed fibroblasts (GTEx)	PrediXcan	0.997323	cells_transformed_fibroblasts	0.999981
6159	ENSG00000204642	HLA-F	-0.0461643	-0.00877314	0.963179	0.19411	0.492868	2.85133e-41	1.29358e-39	80	97	97	D1	Cells. transformed fibroblasts (GTEx)	PrediXcan	0.997323	cells_transformed_fibroblasts	0.999981
6160	ENSG00000243678	NME2	0.0460946	0.00521564	0.963235	0.145618	0.412309	2.20944e-33	6.38641e-32	32	39	39	D1	Cells. transformed fibroblasts (GTEx)	PrediXcan	0.997323	cells_transformed_fibroblasts	0.999981
6161	ENSG00000144674	GOLGA4	-0.0448503	-0.0133534	0.964227	0.0200321	0.0723675	1.55665e-05	5.56859e-05	6	7	7	D1	Cells. transformed fibroblasts (GTEx)	PrediXcan	0.997466	cells_transformed_fibroblasts	0.999981
6162	ENSG00000261534	AL596244.1	-0.0447678	0.0054043	0.964292	0.0512924	0.158585	9.29782e-11	5.6193e-10	38	51	51	D1	Cells. transformed fibroblasts (GTEx)	PrediXcan	0.997466	cells_transformed_fibroblasts	0.999981
6163	ENSG00000197124	ZNF682	-0.0445644	-0.00591742	0.964455	0.0230759	0.0771369	8.40945e-06	3.09476e-05	25	32	32	D1	Cells. transformed fibroblasts (GTEx)	PrediXcan	0.997466	cells_transformed_fibroblasts	0.999981
6164	ENSG00000114948	ADAM23	0.0443795	-0.00300709	0.964602	0.162495	0.204015	4.13844e-14	3.32361e-13	78	87	87	D1	Cells. transformed fibroblasts (GTEx)	PrediXcan	0.997466	cells_transformed_fibroblasts	0.999981
6165	ENSG00000123453	SARDH	-0.0443245	-0.00404385	0.964646	0.0817155	0.296957	2.59256e-21	3.52738e-20	8	9	9	D1	Cells. transformed fibroblasts (GTEx)	PrediXcan	0.997466	cells_transformed_fibroblasts	0.999981
6166	ENSG00000171385	KCND3	0.0440538	0.0106215	0.964861	0.0015996	0.0137253	0.0693758	0.155035	14	16	16	D1	Cells. transformed fibroblasts (GTEx)	PrediXcan	0.997466	cells_transformed_fibroblasts	0.999981
6167	ENSG00000105784	RUNDC3B	0.043976	0.00783793	0.964924	0.0241974	0.0668255	4.21764e-05	0.000143461	19	22	22	D1	Cells. transformed fibroblasts (GTEx)	PrediXcan	0.997466	cells_transformed_fibroblasts	0.999981
6168	ENSG00000086544	ITPKC	0.0438103	0.00625123	0.965056	0.0639872	0.17517	7.04289e-12	4.68648e-11	71	91	91	D1	Cells. transformed fibroblasts (GTEx)	PrediXcan	0.997466	cells_transformed_fibroblasts	0.999981
6169	ENSG00000177479	ARIH2	0.0437954	0.0138764	0.965067	0.00605065	0.0285729	0.00820298	0.0212536	8	10	10	D1	Cells. transformed fibroblasts (GTEx)	PrediXcan	0.997466	cells_transformed_fibroblasts	0.999981
6170	ENSG00000181085	MAPK15	0.0437131	0.00367499	0.965133	0.00803601	0.0814992	5.3456e-06	2.00823e-05	5	9	9	D1	Cells. transformed fibroblasts (GTEx)	PrediXcan	0.997466	cells_transformed_fibroblasts	0.999981
6171	ENSG00000138660	AP1AR	0.0436517	0.0087687	0.965182	0.0347883	0.165957	1.82731e-11	1.17816e-10	13	17	17	D1	Cells. transformed fibroblasts (GTEx)	PrediXcan	0.997466	cells_transformed_fibroblasts	0.999981
6172	ENSG00000070413	DGCR2	0.0432114	-0.00794114	0.965533	0.0314546	0.0151172	0.054094	0.123482	34	39	39	D1	Cells. transformed fibroblasts (GTEx)	PrediXcan	0.997466	cells_transformed_fibroblasts	0.999981
6173	ENSG00000182986	ZNF320	0.0430992	-0.00333527	0.965622	0.142728	0.254316	1.24835e-17	1.29779e-16	24	34	34	D1	Cells. transformed fibroblasts (GTEx)	PrediXcan	0.997466	cells_transformed_fibroblasts	0.999981
6174	ENSG00000113532	ST8SIA4	-0.0429973	-0.0105361	0.965704	0.00470933	0.0101007	0.121238	0.255905	3	5	5	D1	Cells. transformed fibroblasts (GTEx)	PrediXcan	0.997466	cells_transformed_fibroblasts	0.999981
6175	ENSG00000162645	GBP2	0.042976	0.0133425	0.965721	0.0115617	0.0142209	0.0642821	0.144548	14	16	16	D1	Cells. transformed fibroblasts (GTEx)	PrediXcan	0.997466	cells_transformed_fibroblasts	0.999981
6176	ENSG00000110025	SNX15	0.0425279	-0.00941077	0.966078	0.0654399	0.138796	1.81213e-09	9.75558e-09	27	44	44	D1	Cells. transformed fibroblasts (GTEx)	PrediXcan	0.997466	cells_transformed_fibroblasts	0.999981
6177	ENSG00000049323	LTBP1	-0.0423815	-0.00133303	0.966195	0.289131	0.561596	1.50125e-52	1.42838e-50	24	29	29	D1	Cells. transformed fibroblasts (GTEx)	PrediXcan	0.997466	cells_transformed_fibroblasts	0.999981
6178	ENSG00000138193	PLCE1	-0.0421565	-0.0128215	0.966374	0.0186886	0.106117	1.81939e-07	7.99724e-07	34	39	39	D1	Cells. transformed fibroblasts (GTEx)	PrediXcan	0.997466	cells_transformed_fibroblasts	0.999981
6179	ENSG00000168275	COA6	0.0421172	0.00165161	0.966405	0.318174	0.468619	3.24612e-39	1.28913e-37	27	31	31	D1	Cells. transformed fibroblasts (GTEx)	PrediXcan	0.997466	cells_transformed_fibroblasts	0.999981
6180	ENSG00000182704	TSKU	-0.0418045	-0.030384	0.966655	0.0268875	0.0351583	0.00359215	0.00969775	30	36	36	D1	Cells. transformed fibroblasts (GTEx)	PrediXcan	0.997466	cells_transformed_fibroblasts	0.999981
6181	ENSG00000111877	MCM9	0.0418022	0.0100679	0.966656	0.0485544	0.147995	2.50222e-10	1.45924e-09	35	48	48	D1	Cells. transformed fibroblasts (GTEx)	PrediXcan	0.997466	cells_transformed_fibroblasts	0.999981
6182	ENSG00000143653	SCCPDH	0.0414861	0.0100744	0.966908	0.0439764	0.0331049	0.00411727	0.0110393	39	48	48	D1	Cells. transformed fibroblasts (GTEx)	PrediXcan	0.997564	cells_transformed_fibroblasts	0.999981
6183	ENSG00000169914	OTUD3	-0.0412422	-0.00461931	0.967103	0.277625	0.292815	2.00769e-21	2.75128e-20	104	123	123	D1	Cells. transformed fibroblasts (GTEx)	PrediXcan	0.997603	cells_transformed_fibroblasts	0.999981
6184	ENSG00000163638	ADAMTS9	-0.0409397	-0.0154856	0.967344	0.0884647	0.0739142	1.56457e-05	5.59253e-05	48	61	61	D1	Cells. transformed fibroblasts (GTEx)	PrediXcan	0.997691	cells_transformed_fibroblasts	0.999981
6185	ENSG00000136280	CCM2	-0.0404301	0.00230527	0.96775	0.0258096	0.064083	6.81209e-05	0.000225441	17	21	21	D1	Cells. transformed fibroblasts (GTEx)	PrediXcan	0.997773	cells_transformed_fibroblasts	0.999981
6186	ENSG00000166925	TSC22D4	0.0404141	0.0133651	0.967763	0.00476576	0.0172331	0.0416172	0.0971375	3	4	4	D1	Cells. transformed fibroblasts (GTEx)	PrediXcan	0.997773	cells_transformed_fibroblasts	0.999981
6187	ENSG00000240849	TMEM189	0.0402513	0.0279823	0.967893	0.00454664	0.015898	0.0483568	0.111444	13	14	14	D1	Cells. transformed fibroblasts (GTEx)	PrediXcan	0.997773	cells_transformed_fibroblasts	0.999981
6188	ENSG00000135472	FAIM2	-0.0394355	7.03242e-05	0.968543	0.23902	0.361035	1.37428e-26	2.62976e-25	12	15	15	D1	Cells. transformed fibroblasts (GTEx)	PrediXcan	0.998256	cells_transformed_fibroblasts	0.999981
6189	ENSG00000160284	SPATC1L	-0.0392707	-0.00252071	0.968675	0.365236	0.553466	4.0376e-49	3.12538e-47	45	57	57	D1	Cells. transformed fibroblasts (GTEx)	PrediXcan	0.998256	cells_transformed_fibroblasts	0.999981
6190	ENSG00000204623	ZNRD1ASP	0.0388566	0.0419531	0.969005	0.15708	0.122107	5.01543e-09	2.57751e-08	173	197	197	D1	Cells. transformed fibroblasts (GTEx)	PrediXcan	0.998348	cells_transformed_fibroblasts	0.999981
6191	ENSG00000115307	AUP1	0.0387663	-0.0174797	0.969077	0.000982619	0.0357148	0.00275718	0.00754316	2	5	5	D1	Cells. transformed fibroblasts (GTEx)	PrediXcan	0.998348	cells_transformed_fibroblasts	0.999981
6192	ENSG00000165806	CASP7	0.038333	0.00105481	0.969422	0.273964	0.533981	9.57209e-47	6.30516e-45	47	62	62	D1	Cells. transformed fibroblasts (GTEx)	PrediXcan	0.998418	cells_transformed_fibroblasts	0.999981
6193	ENSG00000154079	SDHAF4	-0.0382876	-0.00892767	0.969458	0.0299249	0.113522	6.82663e-08	3.13797e-07	16	20	20	D1	Cells. transformed fibroblasts (GTEx)	PrediXcan	0.998418	cells_transformed_fibroblasts	0.999981
6194	ENSG00000115275	MOGS	0.0379908	-0.0100238	0.969695	0.121913	0.0933682	5.8435e-07	2.43053e-06	63	71	71	D1	Cells. transformed fibroblasts (GTEx)	PrediXcan	0.998489	cells_transformed_fibroblasts	0.999981
6195	ENSG00000078237	TIGAR	-0.0377911	0.00641248	0.969854	0.116551	0.122309	1.00142e-08	5.00381e-08	32	39	39	D1	Cells. transformed fibroblasts (GTEx)	PrediXcan	0.998489	cells_transformed_fibroblasts	0.999981
6196	ENSG00000105887	MTPN	-0.0376046	-0.0107288	0.970003	0.00835167	0.0391721	0.00183535	0.00512349	15	17	17	D1	Cells. transformed fibroblasts (GTEx)	PrediXcan	0.998489	cells_transformed_fibroblasts	0.999981
6197	ENSG00000196150	ZNF250	-0.0373273	0.127813	0.970224	0.0048102	0.0176918	0.0366819	0.0865471	15	21	21	D1	Cells. transformed fibroblasts (GTEx)	PrediXcan	0.998489	cells_transformed_fibroblasts	0.999981
6198	ENSG00000110881	ASIC1	-0.0370359	-5.8254e-05	0.970456	0.0680986	0.14257	8.3758e-10	4.67441e-09	10	12	12	D1	Cells. transformed fibroblasts (GTEx)	PrediXcan	0.998489	cells_transformed_fibroblasts	0.999981
6199	ENSG00000095209	TMEM38B	-0.0362388	0.00306834	0.971092	0.054568	0.154878	1.33933e-10	7.96793e-10	32	45	45	D1	Cells. transformed fibroblasts (GTEx)	PrediXcan	0.998489	cells_transformed_fibroblasts	0.999981
6200	ENSG00000140836	ZFHX3	-0.0360813	-0.00168616	0.971217	0.20991	0.35467	1.1997e-26	2.31508e-25	21	26	26	D1	Cells. transformed fibroblasts (GTEx)	PrediXcan	0.998489	cells_transformed_fibroblasts	0.999981
6201	ENSG00000112697	TMEM30A	0.0360179	-0.00395244	0.971268	0.0323739	0.0522192	0.000329221	0.00101113	43	58	58	D1	Cells. transformed fibroblasts (GTEx)	PrediXcan	0.998489	cells_transformed_fibroblasts	0.999981
6202	ENSG00000151065	DCP1B	-0.0355899	-0.0394832	0.971609	0.0141045	0.0123109	0.0834054	0.182984	22	26	26	D1	Cells. transformed fibroblasts (GTEx)	PrediXcan	0.998489	cells_transformed_fibroblasts	0.999981
6203	ENSG00000128563	PRKRIP1	-0.0351374	-0.00115819	0.97197	0.100507	0.271237	2.65362e-19	3.14509e-18	48	64	64	D1	Cells. transformed fibroblasts (GTEx)	PrediXcan	0.998489	cells_transformed_fibroblasts	0.999981
6204	ENSG00000122733	PHF24	0.035024	-0.0572548	0.972061	0.0111021	0.0205723	0.0265074	0.0639286	14	16	16	D1	Cells. transformed fibroblasts (GTEx)	PrediXcan	0.998489	cells_transformed_fibroblasts	0.999981
6205	ENSG00000065308	TRAM2	0.0350112	0.0233006	0.972071	0.00186483	0.0145489	0.0603655	0.136547	19	27	27	D1	Cells. transformed fibroblasts (GTEx)	PrediXcan	0.998489	cells_transformed_fibroblasts	0.999981
6206	ENSG00000149292	TTC12	-0.0349794	-0.000870524	0.972096	0.340271	0.378544	3.56478e-29	7.94163e-28	69	82	82	D1	Cells. transformed fibroblasts (GTEx)	PrediXcan	0.998489	cells_transformed_fibroblasts	0.999981
6207	ENSG00000162222	TTC9C	-0.0349305	-0.00422969	0.972135	0.045696	0.206646	2.12409e-14	1.73952e-13	29	33	33	D1	Cells. transformed fibroblasts (GTEx)	PrediXcan	0.998489	cells_transformed_fibroblasts	0.999981
6208	ENSG00000185924	RTN4RL1	0.034716	0.000920336	0.972306	0.105323	0.246097	6.48686e-18	6.91108e-17	35	42	42	D1	Cells. transformed fibroblasts (GTEx)	PrediXcan	0.998489	cells_transformed_fibroblasts	0.999981
6209	ENSG00000198771	RCSD1	0.0346158	0.00915304	0.972386	0.0493096	0.0322774	0.00522974	0.0138754	40	48	48	D1	Cells. transformed fibroblasts (GTEx)	PrediXcan	0.998489	cells_transformed_fibroblasts	0.999981
6210	ENSG00000182310	SPACA6	-0.0346093	-0.011435	0.972391	0.0235869	0.0162192	0.0477839	0.110254	17	23	23	D1	Cells. transformed fibroblasts (GTEx)	PrediXcan	0.998489	cells_transformed_fibroblasts	0.999981
6211	ENSG00000109814	UGDH	-0.0344238	-0.000435025	0.972539	0.0920701	0.2085	1.44721e-14	1.20026e-13	67	78	78	D1	Cells. transformed fibroblasts (GTEx)	PrediXcan	0.998489	cells_transformed_fibroblasts	0.999981
6212	ENSG00000178802	MPI	-0.0343551	0.000673675	0.972594	0.0779752	0.204957	3.28635e-14	2.65642e-13	33	39	39	D1	Cells. transformed fibroblasts (GTEx)	PrediXcan	0.998489	cells_transformed_fibroblasts	0.999981
6213	ENSG00000239650	GUSBP4	-0.0341125	-0.00740444	0.972787	0.0319786	0.139186	1.21859e-09	6.68907e-09	39	51	51	D1	Cells. transformed fibroblasts (GTEx)	PrediXcan	0.998489	cells_transformed_fibroblasts	0.999981
6214	ENSG00000129197	RPAIN	-0.0340757	-0.00188828	0.972817	0.187624	0.406264	3.14247e-31	8.00279e-30	13	18	18	D1	Cells. transformed fibroblasts (GTEx)	PrediXcan	0.998489	cells_transformed_fibroblasts	0.999981
6215	ENSG00000112186	CAP2	0.0338824	0.000865067	0.972971	0.270881	0.404602	5.21192e-31	1.31507e-29	37	41	41	D1	Cells. transformed fibroblasts (GTEx)	PrediXcan	0.998489	cells_transformed_fibroblasts	0.999981
6216	ENSG00000130348	QRSL1	0.0335103	0.00152347	0.973268	0.228084	0.426911	7.56523e-34	2.24353e-32	21	24	24	D1	Cells. transformed fibroblasts (GTEx)	PrediXcan	0.998547	cells_transformed_fibroblasts	0.999981
6217	ENSG00000171121	KCNMB3	-0.0332956	0.00090151	0.973439	0.0182954	0.0147354	0.0586062	0.132919	21	23	23	D1	Cells. transformed fibroblasts (GTEx)	PrediXcan	0.998547	cells_transformed_fibroblasts	0.999981
6218	ENSG00000149273	RPS3	-0.0332195	0.0252407	0.9735	0.00351888	0.0565776	0.000140863	0.000449559	6	9	9	D1	Cells. transformed fibroblasts (GTEx)	PrediXcan	0.998547	cells_transformed_fibroblasts	0.999981
6219	ENSG00000152683	SLC30A6	-0.0327389	0.0199844	0.973883	0.0306371	0.0114798	0.0968119	0.209017	63	72	72	D1	Cells. transformed fibroblasts (GTEx)	PrediXcan	0.998547	cells_transformed_fibroblasts	0.999981
6220	ENSG00000184985	SORCS2	-0.0324118	-0.0018905	0.974144	0.0397748	0.0879336	2.09601e-06	8.20968e-06	8	9	9	D1	Cells. transformed fibroblasts (GTEx)	PrediXcan	0.998547	cells_transformed_fibroblasts	0.999981
6221	ENSG00000198093	ZNF649	-0.0321275	-0.00493114	0.97437	0.102113	0.209066	1.1575e-14	9.65242e-14	36	42	42	D1	Cells. transformed fibroblasts (GTEx)	PrediXcan	0.998547	cells_transformed_fibroblasts	0.999981
6222	ENSG00000145388	METTL14	-0.0319074	0.00289441	0.974546	0.0645899	0.161309	3.53784e-11	2.2184e-10	107	124	124	D1	Cells. transformed fibroblasts (GTEx)	PrediXcan	0.998547	cells_transformed_fibroblasts	0.999981
6223	ENSG00000269837	IPO5P1	-0.0318175	-0.00545417	0.974618	0.0512814	0.134449	3.60909e-09	1.88302e-08	47	54	54	D1	Cells. transformed fibroblasts (GTEx)	PrediXcan	0.998547	cells_transformed_fibroblasts	0.999981
6224	ENSG00000164733	CTSB	-0.0314181	-0.00139758	0.974936	0.132605	0.388184	2.04025e-29	4.6204e-28	24	37	37	D1	Cells. transformed fibroblasts (GTEx)	PrediXcan	0.998547	cells_transformed_fibroblasts	0.999981
6225	ENSG00000107281	NPDC1	-0.0313175	0.000213424	0.975016	0.0284428	0.233665	3.31833e-16	3.129e-15	10	13	13	D1	Cells. transformed fibroblasts (GTEx)	PrediXcan	0.998547	cells_transformed_fibroblasts	0.999981
6226	ENSG00000269430	LRRC3DN	-0.0312667	0.00485368	0.975057	0.112137	0.189044	5.31798e-13	3.89635e-12	28	38	38	D1	Cells. transformed fibroblasts (GTEx)	PrediXcan	0.998547	cells_transformed_fibroblasts	0.999981
6227	ENSG00000125871	MGME1	0.0309469	0.00245455	0.975312	0.24076	0.508095	1.08695e-43	5.8173e-42	34	38	38	D1	Cells. transformed fibroblasts (GTEx)	PrediXcan	0.998547	cells_transformed_fibroblasts	0.999981
6228	ENSG00000157578	LCA5L	0.0307806	0.00098047	0.975445	0.107601	0.40334	9.11064e-31	2.26132e-29	24	34	34	D1	Cells. transformed fibroblasts (GTEx)	PrediXcan	0.998547	cells_transformed_fibroblasts	0.999981
6229	ENSG00000133466	C1QTNF6	-0.0305958	-0.0372988	0.975592	0.0820995	0.0251113	0.0136347	0.0342957	85	107	107	D1	Cells. transformed fibroblasts (GTEx)	PrediXcan	0.998547	cells_transformed_fibroblasts	0.999981
6230	ENSG00000147419	CCDC25	-0.0303855	-0.00175854	0.97576	0.248983	0.357746	4.71649e-27	9.35175e-26	86	111	111	D1	Cells. transformed fibroblasts (GTEx)	PrediXcan	0.998547	cells_transformed_fibroblasts	0.999981
6231	ENSG00000136098	NEK3	0.0302729	9.17103e-05	0.975849	0.0409571	0.0388599	0.00174827	0.00489637	21	21	21	D1	Cells. transformed fibroblasts (GTEx)	PrediXcan	0.998547	cells_transformed_fibroblasts	0.999981
6232	ENSG00000135835	KIAA1614	-0.0302452	-0.00232313	0.975872	0.053784	0.12864	4.94114e-09	2.54219e-08	11	11	11	D1	Cells. transformed fibroblasts (GTEx)	PrediXcan	0.998547	cells_transformed_fibroblasts	0.999981
6233	ENSG00000130695	CEP85	0.030205	0.00669162	0.975904	0.0453021	0.0412018	0.00152946	0.00431707	57	72	72	D1	Cells. transformed fibroblasts (GTEx)	PrediXcan	0.998547	cells_transformed_fibroblasts	0.999981
6234	ENSG00000197579	TOPORS	0.0300813	0.00390295	0.976002	0.0130931	0.0273396	0.0102922	0.0263246	17	19	19	D1	Cells. transformed fibroblasts (GTEx)	PrediXcan	0.998547	cells_transformed_fibroblasts	0.999981
6235	ENSG00000273356	LINC02019	0.029414	0.00617721	0.976534	0.0113541	0.0524428	0.000285237	0.000880981	12	18	18	D1	Cells. transformed fibroblasts (GTEx)	PrediXcan	0.998646	cells_transformed_fibroblasts	0.999981
6236	ENSG00000174007	CEP19	0.0292721	0.00544577	0.976648	0.170912	0.301144	1.34187e-21	1.86649e-20	56	62	62	D1	Cells. transformed fibroblasts (GTEx)	PrediXcan	0.998646	cells_transformed_fibroblasts	0.999981
6237	ENSG00000155307	SAMSN1	0.0290501	0.00262343	0.976825	0.0121051	0.0124872	0.0727344	0.161854	13	14	14	D1	Cells. transformed fibroblasts (GTEx)	PrediXcan	0.998646	cells_transformed_fibroblasts	0.999981
6238	ENSG00000185219	ZNF445	0.0286863	0.0139539	0.977115	0.00242612	0.0282937	0.00904561	0.0233266	2	3	3	D1	Cells. transformed fibroblasts (GTEx)	PrediXcan	0.998646	cells_transformed_fibroblasts	0.999981
6239	ENSG00000168490	PHYHIP	-0.0286006	-0.0121424	0.977183	0.0147141	0.0561799	0.000158867	0.000504552	9	9	9	D1	Cells. transformed fibroblasts (GTEx)	PrediXcan	0.998646	cells_transformed_fibroblasts	0.999981
6240	ENSG00000161202	DVL3	0.0282305	0.00144903	0.977478	0.126978	0.256189	1.43899e-18	1.60943e-17	21	26	26	D1	Cells. transformed fibroblasts (GTEx)	PrediXcan	0.998646	cells_transformed_fibroblasts	0.999981
6241	ENSG00000167702	KIFC2	-0.0279868	-0.0220152	0.977673	0.0506387	0.2231	1.80384e-15	1.61532e-14	29	39	39	D1	Cells. transformed fibroblasts (GTEx)	PrediXcan	0.998646	cells_transformed_fibroblasts	0.999981
6242	ENSG00000234745	HLA-B	0.0279739	-0.00400075	0.977683	0.150427	0.282943	7.78191e-21	1.02915e-19	87	106	106	D1	Cells. transformed fibroblasts (GTEx)	PrediXcan	0.998646	cells_transformed_fibroblasts	0.999981
6243	ENSG00000117533	VAMP4	-0.0274458	0.000669997	0.978104	0.073242	0.117193	4.24626e-08	2.00062e-07	54	65	65	D1	Cells. transformed fibroblasts (GTEx)	PrediXcan	0.998646	cells_transformed_fibroblasts	0.999981
6244	ENSG00000186834	HEXIM1	-0.0274203	-0.0117779	0.978124	0.00566605	0.024972	0.0118968	0.0301849	3	5	5	D1	Cells. transformed fibroblasts (GTEx)	PrediXcan	0.998646	cells_transformed_fibroblasts	0.999981
6245	ENSG00000163249	CCNYL1	-0.027061	-0.0138213	0.978411	0.120475	0.103606	1.1304e-07	5.06295e-07	73	81	81	D1	Cells. transformed fibroblasts (GTEx)	PrediXcan	0.998646	cells_transformed_fibroblasts	0.999981
6246	ENSG00000163956	LRPAP1	-0.0270372	-0.00318655	0.97843	0.109166	0.299534	3.11972e-21	4.23201e-20	28	33	33	D1	Cells. transformed fibroblasts (GTEx)	PrediXcan	0.998646	cells_transformed_fibroblasts	0.999981
6247	ENSG00000196363	WDR5	0.0266489	0.00140467	0.97874	0.0862851	0.234545	3.34958e-16	3.1563e-15	30	38	38	D1	Cells. transformed fibroblasts (GTEx)	PrediXcan	0.998646	cells_transformed_fibroblasts	0.999981
6248	ENSG00000176533	GNG7	-0.0264785	-0.00572614	0.978876	0.0348919	0.0966147	7.61946e-07	3.12558e-06	9	11	11	D1	Cells. transformed fibroblasts (GTEx)	PrediXcan	0.998646	cells_transformed_fibroblasts	0.999981
6249	ENSG00000175756	AURKAIP1	-0.0262318	-0.0330254	0.979072	0.00460567	0.0232416	0.0172569	0.0427707	6	8	8	D1	Cells. transformed fibroblasts (GTEx)	PrediXcan	0.998646	cells_transformed_fibroblasts	0.999981
6250	ENSG00000131899	LLGL1	0.0260705	0.0143301	0.979201	0.00678794	0.0152564	0.0542892	0.123887	5	5	5	D1	Cells. transformed fibroblasts (GTEx)	PrediXcan	0.998646	cells_transformed_fibroblasts	0.999981
6251	ENSG00000050820	BCAR1	-0.0259465	-0.00576627	0.9793	0.00901484	0.0458164	0.000781423	0.00227842	1	2	2	D1	Cells. transformed fibroblasts (GTEx)	PrediXcan	0.998646	cells_transformed_fibroblasts	0.999981
6252	ENSG00000157637	SLC38A10	0.0257822	-0.00486952	0.979431	0.225752	0.318659	4.32663e-23	6.69065e-22	63	77	77	D1	Cells. transformed fibroblasts (GTEx)	PrediXcan	0.998646	cells_transformed_fibroblasts	0.999981
6253	ENSG00000012983	MAP4K5	-0.0257491	-0.00349062	0.979457	0.0202055	0.111788	3.9547e-08	1.86582e-07	12	14	14	D1	Cells. transformed fibroblasts (GTEx)	PrediXcan	0.998646	cells_transformed_fibroblasts	0.999981
6254	ENSG00000166529	ZSCAN21	0.0255602	-0.0146699	0.979608	0.0520044	0.0882314	2.20886e-06	8.61964e-06	34	43	43	D1	Cells. transformed fibroblasts (GTEx)	PrediXcan	0.998646	cells_transformed_fibroblasts	0.999981
6255	ENSG00000171130	ATP6V0E2	-0.0255467	0.0028843	0.979619	0.0892518	0.176728	3.53296e-12	2.41784e-11	52	61	61	D1	Cells. transformed fibroblasts (GTEx)	PrediXcan	0.998646	cells_transformed_fibroblasts	0.999981
6256	ENSG00000119402	FBXW2	0.025181	-0.000173638	0.979911	0.0974934	0.184122	1.47021e-12	1.03672e-11	29	34	34	D1	Cells. transformed fibroblasts (GTEx)	PrediXcan	0.998646	cells_transformed_fibroblasts	0.999981
6257	ENSG00000069696	DRD4	-0.0250726	-0.00250004	0.979997	0.0330622	0.0547803	0.000204909	0.000643468	14	17	17	D1	Cells. transformed fibroblasts (GTEx)	PrediXcan	0.998646	cells_transformed_fibroblasts	0.999981
6258	ENSG00000152433	ZNF547	-0.0250061	-0.00562617	0.98005	0.0488831	0.0465134	0.000609614	0.00180435	49	66	66	D1	Cells. transformed fibroblasts (GTEx)	PrediXcan	0.998646	cells_transformed_fibroblasts	0.999981
6259	ENSG00000169857	AVEN	-0.0249714	0.000528872	0.980078	0.22387	0.317217	3.03894e-23	4.7639e-22	53	58	58	D1	Cells. transformed fibroblasts (GTEx)	PrediXcan	0.998646	cells_transformed_fibroblasts	0.999981
6260	ENSG00000064313	TAF2	0.0248555	0.0120808	0.98017	0.0171998	0.0250569	0.0136788	0.034394	40	45	45	D1	Cells. transformed fibroblasts (GTEx)	PrediXcan	0.998646	cells_transformed_fibroblasts	0.999981
6261	ENSG00000228782	MRPL45P2	0.024315	-0.00149339	0.980601	0.107101	0.276688	2.02231e-19	2.41356e-18	49	56	56	D1	Cells. transformed fibroblasts (GTEx)	PrediXcan	0.998646	cells_transformed_fibroblasts	0.999981
6262	ENSG00000109323	MANBA	-0.0242032	-0.00175931	0.980691	0.234336	0.441551	1.00033e-34	3.09381e-33	37	44	44	D1	Cells. transformed fibroblasts (GTEx)	PrediXcan	0.998646	cells_transformed_fibroblasts	0.999981
6263	ENSG00000109452	INPP4B	-0.0241744	-0.00725629	0.980714	0.126988	0.122621	1.66583e-09	9.02471e-09	38	43	43	D1	Cells. transformed fibroblasts (GTEx)	PrediXcan	0.998646	cells_transformed_fibroblasts	0.999981
6264	ENSG00000240038	AMY2B	0.024071	0.00292823	0.980796	0.0519104	0.102697	1.64402e-07	7.26602e-07	14	16	16	D1	Cells. transformed fibroblasts (GTEx)	PrediXcan	0.998646	cells_transformed_fibroblasts	0.999981
6265	ENSG00000123353	ORMDL2	0.0236756	-0.00172635	0.981111	0.0182838	0.0660795	4.54376e-05	0.00015398	21	26	26	D1	Cells. transformed fibroblasts (GTEx)	PrediXcan	0.998772	cells_transformed_fibroblasts	0.999981
6266	ENSG00000204983	PRSS1	0.0235064	0.000139568	0.981246	0.0530019	0.0387397	0.00181293	0.00506195	83	104	104	D1	Cells. transformed fibroblasts (GTEx)	PrediXcan	0.998772	cells_transformed_fibroblasts	0.999981
6267	ENSG00000186162	CIDECP	-0.0225864	0.00380326	0.98198	0.0068091	0.0308931	0.00588425	0.0155128	57	72	72	D1	Cells. transformed fibroblasts (GTEx)	PrediXcan	0.998772	cells_transformed_fibroblasts	0.999981
6268	ENSG00000176597	B3GNT5	-0.022466	-0.0179794	0.982076	0.0707732	0.115117	3.63466e-08	1.71778e-07	53	66	66	D1	Cells. transformed fibroblasts (GTEx)	PrediXcan	0.998772	cells_transformed_fibroblasts	0.999981
6269	ENSG00000204977	TRIM13	-0.0223687	-0.0203969	0.982154	0.00984016	0.0145338	0.0560032	0.127388	18	20	20	D1	Cells. transformed fibroblasts (GTEx)	PrediXcan	0.998772	cells_transformed_fibroblasts	0.999981
6270	ENSG00000203706	SERTAD4-AS1	-0.0221728	-0.00553039	0.98231	0.0151248	0.069739	2.59065e-05	9.02479e-05	12	14	14	D1	Cells. transformed fibroblasts (GTEx)	PrediXcan	0.998772	cells_transformed_fibroblasts	0.999981
6271	ENSG00000099991	CABIN1	-0.0221119	-0.0159498	0.982359	0.0730495	0.0318088	0.00551787	0.0146003	71	90	90	D1	Cells. transformed fibroblasts (GTEx)	PrediXcan	0.998772	cells_transformed_fibroblasts	0.999981
6272	ENSG00000185187	SIGIRR	0.0221018	-0.000687645	0.982367	0.148097	0.368851	9.28551e-28	1.90166e-26	26	30	30	D1	Cells. transformed fibroblasts (GTEx)	PrediXcan	0.998772	cells_transformed_fibroblasts	0.999981
6273	ENSG00000170873	MTSS1	-0.0220978	-0.0016683	0.98237	0.0286542	0.132059	4.57872e-09	2.36283e-08	12	13	13	D1	Cells. transformed fibroblasts (GTEx)	PrediXcan	0.998772	cells_transformed_fibroblasts	0.999981
6274	ENSG00000120694	HSPH1	0.0217846	0.00207173	0.98262	0.0392748	0.137084	2.26957e-09	1.20994e-08	21	22	22	D1	Cells. transformed fibroblasts (GTEx)	PrediXcan	0.998772	cells_transformed_fibroblasts	0.999981
6275	ENSG00000087266	SH3BP2	0.0217558	-0.0101875	0.982643	0.095548	0.187577	2.52373e-13	1.89674e-12	28	34	34	D1	Cells. transformed fibroblasts (GTEx)	PrediXcan	0.998772	cells_transformed_fibroblasts	0.999981
6276	ENSG00000066926	FECH	0.0213707	0.00448733	0.98295	0.141655	0.244436	5.94981e-17	5.89431e-16	29	36	36	D1	Cells. transformed fibroblasts (GTEx)	PrediXcan	0.99892	cells_transformed_fibroblasts	0.999981
6277	ENSG00000184160	ADRA2C	0.0210182	0.0617251	0.983231	0.00955232	0.111078	8.77747e-08	3.98081e-07	12	19	19	D1	Cells. transformed fibroblasts (GTEx)	PrediXcan	0.99892	cells_transformed_fibroblasts	0.999981
6278	ENSG00000159596	TMEM69	0.0208808	0.0164519	0.983341	0.0224332	0.017283	0.040889	0.0956618	32	41	41	D1	Cells. transformed fibroblasts (GTEx)	PrediXcan	0.99892	cells_transformed_fibroblasts	0.999981
6279	ENSG00000154917	RAB6B	0.0206938	-0.00421581	0.98349	0.0377596	0.125798	1.16233e-08	5.76994e-08	18	22	22	D1	Cells. transformed fibroblasts (GTEx)	PrediXcan	0.99892	cells_transformed_fibroblasts	0.999981
6280	ENSG00000158717	RNF166	0.0205919	0.00270157	0.983571	0.0268595	0.385171	1.05622e-29	2.44036e-28	8	13	13	D1	Cells. transformed fibroblasts (GTEx)	PrediXcan	0.99892	cells_transformed_fibroblasts	0.999981
6281	ENSG00000157601	MX1	-0.0200116	-0.00219422	0.984034	0.145669	0.460086	4.65691e-37	1.60716e-35	7	10	10	D1	Cells. transformed fibroblasts (GTEx)	PrediXcan	0.999013	cells_transformed_fibroblasts	0.999981
6282	ENSG00000197054	ZNF763	0.0195061	0.00440334	0.984437	0.0184652	0.0733731	1.55025e-05	5.54714e-05	41	47	47	D1	Cells. transformed fibroblasts (GTEx)	PrediXcan	0.999013	cells_transformed_fibroblasts	0.999981
6283	ENSG00000180233	ZNRF2	0.0194679	0.0172991	0.984468	0.0483796	0.0500769	0.000466658	0.00140397	49	54	54	D1	Cells. transformed fibroblasts (GTEx)	PrediXcan	0.999013	cells_transformed_fibroblasts	0.999981
6284	ENSG00000185220	PGBD2	0.0189826	0.0257596	0.984855	0.0111194	0.0232679	0.0175023	0.0433398	7	7	7	D1	Cells. transformed fibroblasts (GTEx)	PrediXcan	0.999013	cells_transformed_fibroblasts	0.999981
6285	ENSG00000114200	BCHE	-0.0187836	-0.00258393	0.985014	0.015797	0.0108458	0.106383	0.227459	14	25	25	D1	Cells. transformed fibroblasts (GTEx)	PrediXcan	0.999013	cells_transformed_fibroblasts	0.999981
6286	ENSG00000145428	RNF175	0.0186611	0.00922947	0.985111	0.0963842	0.217218	6.0652e-15	5.1743e-14	77	86	86	D1	Cells. transformed fibroblasts (GTEx)	PrediXcan	0.999013	cells_transformed_fibroblasts	0.999981
6287	ENSG00000263272	AC004148.2	0.0183101	0.00169792	0.985391	0.189429	0.340642	2.91751e-25	5.15779e-24	28	38	38	D1	Cells. transformed fibroblasts (GTEx)	PrediXcan	0.999013	cells_transformed_fibroblasts	0.999981
6288	ENSG00000197056	ZMYM1	0.0177879	-0.00187166	0.985808	0.026671	0.0594578	0.000102369	0.000330558	3	3	3	D1	Cells. transformed fibroblasts (GTEx)	PrediXcan	0.999013	cells_transformed_fibroblasts	0.999981
6289	ENSG00000136240	KDELR2	0.0175355	0.0159566	0.986009	0.0592941	0.0556598	0.00022111	0.00069102	36	42	42	D1	Cells. transformed fibroblasts (GTEx)	PrediXcan	0.999013	cells_transformed_fibroblasts	0.999981
6290	ENSG00000197381	ADARB1	0.0174431	-0.000852713	0.986083	0.15862	0.378521	1.42464e-28	3.07872e-27	85	114	114	D1	Cells. transformed fibroblasts (GTEx)	PrediXcan	0.999013	cells_transformed_fibroblasts	0.999981
6291	ENSG00000106133	NSUN5P2	-0.0172411	0.00295649	0.986244	0.147182	0.396997	4.40319e-30	1.03657e-28	38	50	50	D1	Cells. transformed fibroblasts (GTEx)	PrediXcan	0.999013	cells_transformed_fibroblasts	0.999981
6292	ENSG00000166145	SPINT1	-0.0172202	0.0258852	0.986261	0.00599827	0.0107142	0.103575	0.222147	9	13	13	D1	Cells. transformed fibroblasts (GTEx)	PrediXcan	0.999013	cells_transformed_fibroblasts	0.999981
6293	ENSG00000234353	AP000346.2	-0.0170337	-0.000671268	0.98641	0.341409	0.485517	5.5836e-42	2.68424e-40	43	53	53	D1	Cells. transformed fibroblasts (GTEx)	PrediXcan	0.999013	cells_transformed_fibroblasts	0.999981
6294	ENSG00000257923	CUX1	-0.0170041	-0.0175452	0.986433	0.00472025	0.034571	0.00331522	0.00899443	5	5	5	D1	Cells. transformed fibroblasts (GTEx)	PrediXcan	0.999013	cells_transformed_fibroblasts	0.999981
6295	ENSG00000244879	GABPB1-AS1	-0.0168084	-0.000466861	0.986589	0.437896	0.744396	3.82279e-90	7.48229e-87	20	24	24	D1	Cells. transformed fibroblasts (GTEx)	PrediXcan	0.999013	cells_transformed_fibroblasts	0.999981
6296	ENSG00000262728	AC123768.3	-0.0161686	0.000920248	0.9871	0.0414339	0.130502	5.11789e-09	2.62918e-08	38	47	47	D1	Cells. transformed fibroblasts (GTEx)	PrediXcan	0.999013	cells_transformed_fibroblasts	0.999981
6297	ENSG00000143367	TUFT1	-0.016062	0.0101234	0.987185	0.0184381	0.118196	1.69884e-08	8.26557e-08	12	15	15	D1	Cells. transformed fibroblasts (GTEx)	PrediXcan	0.999013	cells_transformed_fibroblasts	0.999981
6298	ENSG00000073169	SELENOO	0.0160375	-0.0135501	0.987205	0.0619048	0.201537	1.95758e-14	1.60797e-13	32	42	42	D1	Cells. transformed fibroblasts (GTEx)	PrediXcan	0.999013	cells_transformed_fibroblasts	0.999981
6299	ENSG00000184381	PLA2G6	0.0158985	0.00520217	0.987315	0.148008	0.175028	5.695e-12	3.82299e-11	49	53	53	D1	Cells. transformed fibroblasts (GTEx)	PrediXcan	0.999013	cells_transformed_fibroblasts	0.999981
6300	ENSG00000128052	KDR	-0.015836	-0.000651365	0.987365	0.228178	0.524666	3.38031e-46	2.10517e-44	25	33	33	D1	Cells. transformed fibroblasts (GTEx)	PrediXcan	0.999013	cells_transformed_fibroblasts	0.999981
6301	ENSG00000160953	MUM1	-0.0157981	-0.0239475	0.987395	0.0108722	0.0501703	0.000363018	0.00110921	4	6	6	D1	Cells. transformed fibroblasts (GTEx)	PrediXcan	0.999013	cells_transformed_fibroblasts	0.999981
6302	ENSG00000115677	HDLBP	0.0157337	-0.0117171	0.987447	0.0490303	0.0847937	2.86121e-06	1.10209e-05	47	50	50	D1	Cells. transformed fibroblasts (GTEx)	PrediXcan	0.999013	cells_transformed_fibroblasts	0.999981
6303	ENSG00000171444	MCC	0.0155168	0.00300695	0.98762	0.0223707	0.0891454	2.0342e-06	7.97897e-06	21	29	29	D1	Cells. transformed fibroblasts (GTEx)	PrediXcan	0.999013	cells_transformed_fibroblasts	0.999981
6304	ENSG00000164934	DCAF13	-0.0149992	0.000200605	0.988033	0.0469572	0.100095	3.73493e-07	1.58772e-06	38	45	45	D1	Cells. transformed fibroblasts (GTEx)	PrediXcan	0.999013	cells_transformed_fibroblasts	0.999981
6305	ENSG00000116183	PAPPA2	0.0147263	0.0267973	0.988251	0.0341075	0.0394921	0.00194827	0.00541664	20	23	23	D1	Cells. transformed fibroblasts (GTEx)	PrediXcan	0.999013	cells_transformed_fibroblasts	0.999981
6306	ENSG00000029364	SLC39A9	0.0146911	-0.00903676	0.988279	0.0263341	0.0289017	0.00802311	0.020823	30	34	34	D1	Cells. transformed fibroblasts (GTEx)	PrediXcan	0.999013	cells_transformed_fibroblasts	0.999981
6307	ENSG00000143947	RPS27A	-0.0146384	0.0258892	0.988321	0.039616	0.0520172	0.000358045	0.001095	22	27	27	D1	Cells. transformed fibroblasts (GTEx)	PrediXcan	0.999013	cells_transformed_fibroblasts	0.999981
6308	ENSG00000112769	LAMA4	-0.0143162	0.0073461	0.988578	0.025484	0.0139503	0.0639134	0.143837	35	45	45	D1	Cells. transformed fibroblasts (GTEx)	PrediXcan	0.999013	cells_transformed_fibroblasts	0.999981
6309	ENSG00000115825	PRKD3	-0.0139795	0.000473112	0.988846	0.0522516	0.115343	4.38076e-08	2.05974e-07	49	65	65	D1	Cells. transformed fibroblasts (GTEx)	PrediXcan	0.999013	cells_transformed_fibroblasts	0.999981
6310	ENSG00000122417	ODF2L	-0.0139313	-0.0013273	0.988885	0.114496	0.273503	9.2184e-21	1.21094e-19	40	45	45	D1	Cells. transformed fibroblasts (GTEx)	PrediXcan	0.999013	cells_transformed_fibroblasts	0.999981
6311	ENSG00000079931	MOXD1	-0.0138661	0.00105622	0.988937	0.0996802	0.126054	3.98651e-09	2.07126e-08	42	52	52	D1	Cells. transformed fibroblasts (GTEx)	PrediXcan	0.999013	cells_transformed_fibroblasts	0.999981
6312	ENSG00000176273	SLC35G1	0.0136361	-0.00860928	0.98912	0.0453519	0.0600419	9.972e-05	0.000322384	25	33	33	D1	Cells. transformed fibroblasts (GTEx)	PrediXcan	0.999013	cells_transformed_fibroblasts	0.999981
6313	ENSG00000135549	PKIB	0.0133909	-0.00190876	0.989316	0.104255	0.01181	0.0926046	0.200978	126	148	148	D1	Cells. transformed fibroblasts (GTEx)	PrediXcan	0.999013	cells_transformed_fibroblasts	0.999981
6314	ENSG00000214706	IFRD2	0.0132334	0.0268318	0.989442	0.00797921	0.0163282	0.0456358	0.105761	8	11	11	D1	Cells. transformed fibroblasts (GTEx)	PrediXcan	0.999013	cells_transformed_fibroblasts	0.999981
6315	ENSG00000135709	KIAA0513	-0.0130224	0.00070612	0.98961	0.0891126	0.0369318	0.00259769	0.00712818	55	73	73	D1	Cells. transformed fibroblasts (GTEx)	PrediXcan	0.999013	cells_transformed_fibroblasts	0.999981
6316	ENSG00000164114	MAP9	0.0128931	0.00371787	0.989713	0.00524482	0.0400255	0.00161801	0.00455203	2	4	4	D1	Cells. transformed fibroblasts (GTEx)	PrediXcan	0.999013	cells_transformed_fibroblasts	0.999981
6317	ENSG00000234171	RNASEH1-AS1	-0.0127099	-0.00067973	0.989859	0.280732	0.657332	1.32633e-68	3.70859e-66	5	8	8	D1	Cells. transformed fibroblasts (GTEx)	PrediXcan	0.999013	cells_transformed_fibroblasts	0.999981
6318	ENSG00000099326	MZF1	-0.0124873	-0.0102694	0.990037	0.00988377	0.0136465	0.0643233	0.144569	7	7	7	D1	Cells. transformed fibroblasts (GTEx)	PrediXcan	0.999013	cells_transformed_fibroblasts	0.999981
6319	ENSG00000176595	KBTBD11	-0.0123467	-0.00120566	0.990149	0.039926	0.123611	7.51948e-09	3.80024e-08	34	56	56	D1	Cells. transformed fibroblasts (GTEx)	PrediXcan	0.999013	cells_transformed_fibroblasts	0.999981
6320	ENSG00000169252	ADRB2	0.0120321	0.0067785	0.9904	0.00143384	0.0470632	0.000710459	0.00208482	1	1	1	D1	Cells. transformed fibroblasts (GTEx)	PrediXcan	0.999013	cells_transformed_fibroblasts	0.999981
6321	ENSG00000013583	HEBP1	0.0115609	0.00234872	0.990776	0.104477	0.266695	1.87749e-18	2.07615e-17	18	20	20	D1	Cells. transformed fibroblasts (GTEx)	PrediXcan	0.999013	cells_transformed_fibroblasts	0.999981
6322	ENSG00000131944	FAAP24	0.0115485	-0.00295138	0.990786	0.176399	0.411315	1.72398e-31	4.49911e-30	29	33	33	D1	Cells. transformed fibroblasts (GTEx)	PrediXcan	0.999013	cells_transformed_fibroblasts	0.999981
6323	ENSG00000152256	PDK1	-0.011543	-0.0129414	0.99079	0.0180888	0.108867	1.35833e-07	6.02866e-07	16	23	23	D1	Cells. transformed fibroblasts (GTEx)	PrediXcan	0.999013	cells_transformed_fibroblasts	0.999981
6324	ENSG00000235501	AC105942.1	-0.0115239	-0.000695496	0.990805	0.0165205	0.0531976	0.000262602	0.000813822	8	11	11	D1	Cells. transformed fibroblasts (GTEx)	PrediXcan	0.999013	cells_transformed_fibroblasts	0.999981
6325	ENSG00000082898	XPO1	0.0114071	0.0120635	0.990899	0.0183534	0.048179	0.000457182	0.00137728	14	15	15	D1	Cells. transformed fibroblasts (GTEx)	PrediXcan	0.999013	cells_transformed_fibroblasts	0.999981
6326	ENSG00000121454	LHX4	0.0113365	0.00189026	0.990955	0.16186	0.306054	6.95423e-22	9.84297e-21	14	19	19	D1	Cells. transformed fibroblasts (GTEx)	PrediXcan	0.999013	cells_transformed_fibroblasts	0.999981
6327	ENSG00000198890	PRMT6	-0.0107368	-0.00169111	0.991433	0.0207188	0.0422592	0.0011699	0.003347	28	37	37	D1	Cells. transformed fibroblasts (GTEx)	PrediXcan	0.999013	cells_transformed_fibroblasts	0.999981
6328	ENSG00000151176	PLBD2	-0.0104402	0.0115536	0.99167	0.0455866	0.0359002	0.00324103	0.00880535	30	37	37	D1	Cells. transformed fibroblasts (GTEx)	PrediXcan	0.999013	cells_transformed_fibroblasts	0.999981
6329	ENSG00000167447	SMG8	0.0102905	-0.00908602	0.991789	0.0131838	0.026523	0.0102276	0.0261776	14	18	18	D1	Cells. transformed fibroblasts (GTEx)	PrediXcan	0.999013	cells_transformed_fibroblasts	0.999981
6330	ENSG00000142546	NOSIP	-0.0102659	0.0019079	0.991809	0.0122356	0.0216679	0.022777	0.0555281	41	51	51	D1	Cells. transformed fibroblasts (GTEx)	PrediXcan	0.999013	cells_transformed_fibroblasts	0.999981
6331	ENSG00000114021	NIT2	0.0101409	0.00288729	0.991909	0.058214	0.029083	0.00752129	0.0195874	46	53	53	D1	Cells. transformed fibroblasts (GTEx)	PrediXcan	0.999013	cells_transformed_fibroblasts	0.999981
6332	ENSG00000180801	ARSJ	-0.0101133	-0.00516588	0.991931	0.0487511	0.0544774	0.000216261	0.000677409	100	123	123	D1	Cells. transformed fibroblasts (GTEx)	PrediXcan	0.999013	cells_transformed_fibroblasts	0.999981
6333	ENSG00000174348	PODN	-0.010012	0.00698675	0.992012	0.0866618	0.221484	4.11515e-15	3.56846e-14	51	69	69	D1	Cells. transformed fibroblasts (GTEx)	PrediXcan	0.999013	cells_transformed_fibroblasts	0.999981
6334	ENSG00000166788	SAAL1	0.00987512	-2.52701e-05	0.992121	0.0476504	0.192093	4.89312e-13	3.60047e-12	33	38	38	D1	Cells. transformed fibroblasts (GTEx)	PrediXcan	0.999013	cells_transformed_fibroblasts	0.999981
6335	ENSG00000233117	LINC00702	0.00941851	0.00182275	0.992485	0.0872755	0.139879	8.39534e-10	4.68341e-09	53	59	59	D1	Cells. transformed fibroblasts (GTEx)	PrediXcan	0.999088	cells_transformed_fibroblasts	0.999981
6336	ENSG00000138468	SENP7	-0.00913182	0.00163817	0.992714	0.0443573	0.0662841	4.95875e-05	0.000167257	54	67	67	D1	Cells. transformed fibroblasts (GTEx)	PrediXcan	0.999088	cells_transformed_fibroblasts	0.999981
6337	ENSG00000197774	EME2	0.00899852	-0.0196316	0.99282	0.0364902	0.0617734	8.14863e-05	0.000266391	29	39	39	D1	Cells. transformed fibroblasts (GTEx)	PrediXcan	0.999088	cells_transformed_fibroblasts	0.999981
6338	ENSG00000160360	GPSM1	0.00899662	0.035926	0.992822	0.0269639	0.0936067	7.75824e-07	3.17775e-06	11	17	17	D1	Cells. transformed fibroblasts (GTEx)	PrediXcan	0.999088	cells_transformed_fibroblasts	0.999981
6339	ENSG00000101353	MROH8	0.00849644	-0.0231727	0.993221	0.0358883	0.0414327	0.001456	0.00411822	30	33	33	D1	Cells. transformed fibroblasts (GTEx)	PrediXcan	0.999226	cells_transformed_fibroblasts	0.999981
6340	ENSG00000173598	NUDT4	-0.00840093	-0.00568714	0.993297	0.0438968	0.0802255	6.74937e-06	2.50877e-05	39	44	44	D1	Cells. transformed fibroblasts (GTEx)	PrediXcan	0.999226	cells_transformed_fibroblasts	0.999981
6341	ENSG00000174373	RALGAPA1	-0.00823473	-0.000436239	0.99343	0.216503	0.426611	2.811e-34	8.48316e-33	47	53	53	D1	Cells. transformed fibroblasts (GTEx)	PrediXcan	0.999226	cells_transformed_fibroblasts	0.999981
6342	ENSG00000245680	ZNF585B	0.00802132	-0.0017143	0.9936	0.173392	0.334318	2.86841e-24	4.82801e-23	42	50	50	D1	Cells. transformed fibroblasts (GTEx)	PrediXcan	0.99924	cells_transformed_fibroblasts	0.999981
6343	ENSG00000119446	RBM18	-0.00745245	0.0201811	0.994054	0.0588572	0.152572	1.99128e-10	1.17193e-09	43	49	49	D1	Cells. transformed fibroblasts (GTEx)	PrediXcan	0.99929	cells_transformed_fibroblasts	0.999981
6344	ENSG00000076067	RBMS2	0.00724241	-0.00147235	0.994221	0.00653895	0.010917	0.10596	0.22666	3	4	4	D1	Cells. transformed fibroblasts (GTEx)	PrediXcan	0.99929	cells_transformed_fibroblasts	0.999981
6345	ENSG00000136010	ALDH1L2	-0.00695525	-0.00285783	0.994451	0.0251746	0.0662632	4.37749e-05	0.000148603	28	40	40	D1	Cells. transformed fibroblasts (GTEx)	PrediXcan	0.99929	cells_transformed_fibroblasts	0.999981
6346	ENSG00000197024	ZNF398	0.0069549	-0.00951793	0.994451	0.0463123	0.0457774	0.000745794	0.00218056	49	73	73	D1	Cells. transformed fibroblasts (GTEx)	PrediXcan	0.99929	cells_transformed_fibroblasts	0.999981
6347	ENSG00000164253	WDR41	0.00681645	0.00678403	0.994561	0.195083	0.327225	7.78706e-24	1.26862e-22	72	85	85	D1	Cells. transformed fibroblasts (GTEx)	PrediXcan	0.99929	cells_transformed_fibroblasts	0.999981
6348	ENSG00000234444	ZNF736	-0.00644806	0.000978902	0.994855	0.125274	0.282308	6.0715e-20	7.57611e-19	42	46	46	D1	Cells. transformed fibroblasts (GTEx)	PrediXcan	0.99929	cells_transformed_fibroblasts	0.999981
6349	ENSG00000135535	CD164	-0.00629625	0.00978018	0.994976	0.0124049	0.131237	3.98464e-09	2.07108e-08	28	36	36	D1	Cells. transformed fibroblasts (GTEx)	PrediXcan	0.99929	cells_transformed_fibroblasts	0.999981
6350	ENSG00000136378	ADAMTS7	0.00629217	0.00368595	0.99498	0.00227002	0.0101099	0.116993	0.247669	5	9	9	D1	Cells. transformed fibroblasts (GTEx)	PrediXcan	0.99929	cells_transformed_fibroblasts	0.999981
6351	ENSG00000106948	AKNA	0.00619146	0.00334944	0.99506	0.168757	0.203866	5.48134e-14	4.3612e-13	93	114	114	D1	Cells. transformed fibroblasts (GTEx)	PrediXcan	0.99929	cells_transformed_fibroblasts	0.999981
6352	ENSG00000205060	SLC35B4	0.00586171	0.000174093	0.995323	0.156531	0.305513	1.73229e-22	2.5742e-21	47	52	52	D1	Cells. transformed fibroblasts (GTEx)	PrediXcan	0.999397	cells_transformed_fibroblasts	0.999981
6353	ENSG00000250506	CDK3	0.00548361	0.00138988	0.995625	0.155473	0.221777	1.18431e-15	1.07458e-14	33	40	40	D1	Cells. transformed fibroblasts (GTEx)	PrediXcan	0.999543	cells_transformed_fibroblasts	0.999981
6354	ENSG00000184990	SIVA1	0.00510527	-0.0232865	0.995927	0.0562094	0.0285777	0.00882358	0.0227796	51	59	59	D1	Cells. transformed fibroblasts (GTEx)	PrediXcan	0.999688	cells_transformed_fibroblasts	0.999981
6355	ENSG00000185986	SDHAP3	0.00432644	-0.011393	0.996548	0.13195	0.172901	6.08394e-12	4.06813e-11	112	139	139	D1	Cells. transformed fibroblasts (GTEx)	PrediXcan	0.999863	cells_transformed_fibroblasts	0.999981
6356	ENSG00000228716	DHFR	-0.0040171	-0.00242173	0.996795	0.208916	0.407539	1.47437e-31	3.86241e-30	61	76	76	D1	Cells. transformed fibroblasts (GTEx)	PrediXcan	0.999863	cells_transformed_fibroblasts	0.999981
6357	ENSG00000099956	SMARCB1	0.00388551	-0.00417876	0.9969	0.0704717	0.18458	7.55783e-13	5.47883e-12	55	73	73	D1	Cells. transformed fibroblasts (GTEx)	PrediXcan	0.999863	cells_transformed_fibroblasts	0.999981
6358	ENSG00000108604	SMARCD2	0.00379074	-0.00127632	0.996975	0.0571539	0.0332692	0.00446947	0.0119392	44	49	49	D1	Cells. transformed fibroblasts (GTEx)	PrediXcan	0.999863	cells_transformed_fibroblasts	0.999981
6359	ENSG00000135912	TTLL4	0.00370572	0.280728	0.997043	0.0131546	0.0474266	0.000666215	0.00196297	20	24	24	D1	Cells. transformed fibroblasts (GTEx)	PrediXcan	0.999863	cells_transformed_fibroblasts	0.999981
6360	ENSG00000175213	ZNF408	0.00349477	0.00797442	0.997212	0.0168028	0.0218304	0.0204998	0.0502358	11	14	14	D1	Cells. transformed fibroblasts (GTEx)	PrediXcan	0.999863	cells_transformed_fibroblasts	0.999981
6361	ENSG00000135541	AHI1	0.00275292	0.00133539	0.997803	0.202903	0.403832	2.7967e-31	7.20254e-30	45	49	49	D1	Cells. transformed fibroblasts (GTEx)	PrediXcan	0.999863	cells_transformed_fibroblasts	0.999981
6362	ENSG00000250462	LRRC37BP1	0.0026955	-0.0384821	0.997849	0.0635975	0.0266638	0.0099084	0.0253938	28	34	34	D1	Cells. transformed fibroblasts (GTEx)	PrediXcan	0.999863	cells_transformed_fibroblasts	0.999981
6363	ENSG00000173264	GPR137	-0.00262305	0.0214138	0.997907	0.0318404	0.0200498	0.0272644	0.0656042	36	42	42	D1	Cells. transformed fibroblasts (GTEx)	PrediXcan	0.999863	cells_transformed_fibroblasts	0.999981
6364	ENSG00000145332	KLHL8	-0.00180217	-0.00323321	0.998562	0.0391485	0.0823846	5.49004e-06	2.05967e-05	24	28	28	D1	Cells. transformed fibroblasts (GTEx)	PrediXcan	0.999863	cells_transformed_fibroblasts	0.999981
6365	ENSG00000160352	ZNF714	-0.00175818	-0.0171333	0.998597	0.0093066	0.0257252	0.01097	0.0279732	22	28	28	D1	Cells. transformed fibroblasts (GTEx)	PrediXcan	0.999863	cells_transformed_fibroblasts	0.999981
6366	ENSG00000163320	CGGBP1	-0.00167941	6.50077e-05	0.99866	0.0620162	0.149859	2.19217e-10	1.28739e-09	7	8	8	D1	Cells. transformed fibroblasts (GTEx)	PrediXcan	0.999863	cells_transformed_fibroblasts	0.999981
6367	ENSG00000107890	ANKRD26	-0.00162164	-0.00275752	0.998706	0.061711	0.153934	1.5199e-10	9.00308e-10	58	63	63	D1	Cells. transformed fibroblasts (GTEx)	PrediXcan	0.999863	cells_transformed_fibroblasts	0.999981
6368	ENSG00000168116	KIAA1586	-0.00106584	0.00315187	0.99915	0.0703167	0.0800979	5.98273e-06	2.23838e-05	56	65	65	D1	Cells. transformed fibroblasts (GTEx)	PrediXcan	0.999863	cells_transformed_fibroblasts	0.999981
6369	ENSG00000171574	ZNF584	0.00104659	-6.85009e-05	0.999165	0.260548	0.347797	6.7281e-26	1.24402e-24	56	68	68	D1	Cells. transformed fibroblasts (GTEx)	PrediXcan	0.999863	cells_transformed_fibroblasts	0.999981
6370	ENSG00000225439	BOLA3-AS1	0.000896504	-0.00393516	0.999285	0.112117	0.192856	3.72354e-13	2.76062e-12	63	73	73	D1	Cells. transformed fibroblasts (GTEx)	PrediXcan	0.999863	cells_transformed_fibroblasts	0.999981
6371	ENSG00000164338	UTP15	-0.000887247	0.000194565	0.999292	0.0510483	0.136034	1.57147e-09	8.53716e-09	35	43	43	D1	Cells. transformed fibroblasts (GTEx)	PrediXcan	0.999863	cells_transformed_fibroblasts	0.999981
6372	ENSG00000151445	VIPAS39	0.000884921	0.00822406	0.999294	0.0113085	0.011603	0.0951044	0.205752	7	7	7	D1	Cells. transformed fibroblasts (GTEx)	PrediXcan	0.999863	cells_transformed_fibroblasts	0.999981
6373	ENSG00000106392	C1GALT1	0.000870816	0.000953954	0.999305	0.0454153	0.110933	6.82744e-08	3.13797e-07	17	20	20	D1	Cells. transformed fibroblasts (GTEx)	PrediXcan	0.999863	cells_transformed_fibroblasts	0.999981
6374	ENSG00000188517	COL25A1	-0.000721398	0.00829169	0.999424	0.0366347	0.0303053	0.00601883	0.0158463	36	48	48	D1	Cells. transformed fibroblasts (GTEx)	PrediXcan	0.999863	cells_transformed_fibroblasts	0.999981
6375	ENSG00000167333	TRIM68	-0.000291449	0.000824994	0.999767	0.0204568	0.100785	3.50207e-07	1.49383e-06	30	46	46	D1	Cells. transformed fibroblasts (GTEx)	PrediXcan	0.999863	cells_transformed_fibroblasts	0.999981
6376	ENSG00000175224	ATG13	0.000266208	-0.00825166	0.999788	0.065495	0.081275	3.86872e-06	1.4687e-05	29	34	34	D1	Cells. transformed fibroblasts (GTEx)	PrediXcan	0.999863	cells_transformed_fibroblasts	0.999981
6377	ENSG00000135632	SMYD5	-0.000263577	-1.89288e-05	0.99979	0.0391525	0.145794	4.40797e-10	2.50908e-09	34	39	39	D1	Cells. transformed fibroblasts (GTEx)	PrediXcan	0.999863	cells_transformed_fibroblasts	0.999981
6378	ENSG00000145348	TBCK	-0.000171811	-0.00106163	0.999863	0.0613533	0.0869895	2.01617e-06	7.91505e-06	151	172	172	D1	Cells. transformed fibroblasts (GTEx)	PrediXcan	0.999863	cells_transformed_fibroblasts	0.999986

### Sheet: Endocrine. adrenal gland (GTEx)
	gene	gene_name	zscore	effect_size	pvalue	var_g	pred_perf_r2	pred_perf_pval	pred_perf_qval	n_snps_used	n_snps_in_cov	n_snps_in_model	gwas	tissue	method	gwas_fdr	Tissue.keyword	fdr_all
1	ENSG00000091732	ZC3HC1	3.78155	0.642414	0.000155854	0.0126788	0.0157534	0.134507	0.436892	15	16	16	D1	Endocrine. adrenal gland (GTEx)	EpiXcan	0.736253	adrenal_gland	0.587178
2	ENSG00000259065	AC005520.2	3.56606	0.120767	0.000362393	0.298448	0.50562	5.16584e-25	6.23286e-23	42	49	49	D1	Endocrine. adrenal gland (GTEx)	EpiXcan	0.855972	adrenal_gland	0.765097
3	ENSG00000142102	PGGHG	3.37016	0.327963	0.000751259	0.0443731	0.199914	3.49257e-08	4.64216e-07	3	5	5	D1	Endocrine. adrenal gland (GTEx)	EpiXcan	0.998854	adrenal_gland	0.940425
4	ENSG00000144895	EIF2A	3.3275	0.241676	0.000876286	0.0790863	0.2153	1.63477e-08	2.30416e-07	14	16	16	D1	Endocrine. adrenal gland (GTEx)	EpiXcan	0.998854	adrenal_gland	0.974716
5	ENSG00000243302	AC018638.4	-3.24479	-0.112937	0.00117537	0.285553	0.461044	2.91217e-21	2.13396e-19	19	23	23	D1	Endocrine. adrenal gland (GTEx)	EpiXcan	0.998854	adrenal_gland	0.999981
6	ENSG00000198467	TPM2	-3.10804	-0.129949	0.00188332	0.219814	0.392584	8.83067e-17	3.94869e-15	13	13	13	D1	Endocrine. adrenal gland (GTEx)	EpiXcan	0.998854	adrenal_gland	0.999981
7	ENSG00000269386	RAB11B-AS1	3.0459	0.439776	0.00231986	0.0189238	0.023865	0.0747375	0.272672	15	20	20	D1	Endocrine. adrenal gland (GTEx)	EpiXcan	0.998854	adrenal_gland	0.999981
8	ENSG00000204839	MROH6	2.97224	0.23157	0.00295632	0.0650452	0.109689	7.82419e-05	0.00056829	18	19	19	D1	Endocrine. adrenal gland (GTEx)	EpiXcan	0.998854	adrenal_gland	0.999981
9	ENSG00000105792	CFAP69	2.88068	0.431448	0.00396821	0.0154416	0.0452509	0.0148996	0.0676182	18	29	29	D1	Endocrine. adrenal gland (GTEx)	EpiXcan	0.998854	adrenal_gland	0.999981
10	ENSG00000197147	LRRC8B	2.85867	0.271584	0.00425428	0.0329742	0.0956741	0.000291108	0.0018889	31	35	35	D1	Endocrine. adrenal gland (GTEx)	EpiXcan	0.998854	adrenal_gland	0.999981
11	ENSG00000175745	NR2F1	-2.85075	-0.179255	0.00436157	0.103452	0.0652408	0.00288475	0.0152473	46	53	53	D1	Endocrine. adrenal gland (GTEx)	EpiXcan	0.998854	adrenal_gland	0.999981
12	ENSG00000100197	CYP2D6	2.80309	0.247682	0.00506152	0.047434	0.244985	1.07557e-09	1.82691e-08	13	19	19	D1	Endocrine. adrenal gland (GTEx)	EpiXcan	0.998854	adrenal_gland	0.999981
13	ENSG00000166855	CLPX	2.78345	0.37796	0.00537836	0.0334601	0.0369504	0.0255544	0.108943	13	13	13	D1	Endocrine. adrenal gland (GTEx)	EpiXcan	0.998854	adrenal_gland	0.999981
14	ENSG00000033327	GAB2	-2.74025	-0.322614	0.00613919	0.0318645	0.0940302	0.000302084	0.0019529	27	29	29	D1	Endocrine. adrenal gland (GTEx)	EpiXcan	0.998854	adrenal_gland	0.999981
15	ENSG00000230715	AC018638.2	-2.72471	-0.0847695	0.00643584	0.349253	0.574474	3.9111e-29	8.76051e-27	29	37	37	D1	Endocrine. adrenal gland (GTEx)	EpiXcan	0.998854	adrenal_gland	0.999981
16	ENSG00000181007	ZFP82	2.71913	0.439627	0.00654538	0.0140717	0.0200119	0.1037	0.356081	7	9	9	D1	Endocrine. adrenal gland (GTEx)	EpiXcan	0.998854	adrenal_gland	0.999981
17	ENSG00000151632	AKR1C2	-2.71724	-0.144578	0.00658281	0.105748	0.274168	1.6318e-11	3.59098e-10	17	21	21	D1	Endocrine. adrenal gland (GTEx)	EpiXcan	0.998854	adrenal_gland	0.999981
18	ENSG00000128805	ARHGAP22	-2.70151	-0.350878	0.00690251	0.0261381	0.0872548	0.000365949	0.00233341	18	26	26	D1	Endocrine. adrenal gland (GTEx)	EpiXcan	0.998854	adrenal_gland	0.999981
19	ENSG00000151702	FLI1	-2.67477	-0.699104	0.00747816	0.00570559	0.0118264	0.208709	0.603685	3	4	4	D1	Endocrine. adrenal gland (GTEx)	EpiXcan	0.998854	adrenal_gland	0.999981
20	ENSG00000068305	MEF2A	2.67104	0.291661	0.00756165	0.0188591	0.010175	0.247024	0.679644	14	18	18	D1	Endocrine. adrenal gland (GTEx)	EpiXcan	0.998854	adrenal_gland	0.999981
21	ENSG00000242588	AC108010.1	-2.66273	-0.0978269	0.00775095	0.235527	0.441629	2.11211e-20	1.34369e-18	20	27	27	D1	Endocrine. adrenal gland (GTEx)	EpiXcan	0.998854	adrenal_gland	0.999981
22	ENSG00000180891	CUEDC1	2.64132	0.238068	0.00825828	0.066383	0.0321715	0.0411712	0.16492	34	44	44	D1	Endocrine. adrenal gland (GTEx)	EpiXcan	0.998854	adrenal_gland	0.999981
23	ENSG00000164610	RP9	-2.64045	-0.253553	0.0082796	0.036405	0.0678703	0.00172973	0.00959547	8	9	9	D1	Endocrine. adrenal gland (GTEx)	EpiXcan	0.998854	adrenal_gland	0.999981
24	ENSG00000130653	PNPLA7	-2.60993	-0.679293	0.00905611	0.00952439	0.278945	2.36339e-11	5.05007e-10	11	16	16	D1	Endocrine. adrenal gland (GTEx)	EpiXcan	0.998854	adrenal_gland	0.999981
25	ENSG00000167005	NUDT21	-2.60768	-0.810205	0.00911578	0.0043932	0.0178059	0.122538	0.406602	10	12	12	D1	Endocrine. adrenal gland (GTEx)	EpiXcan	0.998854	adrenal_gland	0.999981
26	ENSG00000172650	AGAP5	-2.59391	-0.356165	0.00948919	0.0208032	0.138934	6.88272e-06	6.1553e-05	6	8	8	D1	Endocrine. adrenal gland (GTEx)	EpiXcan	0.998854	adrenal_gland	0.999981
27	ENSG00000146109	ABT1	-2.58763	-0.234302	0.00966385	0.0459752	0.0591529	0.00435342	0.0221969	22	26	26	D1	Endocrine. adrenal gland (GTEx)	EpiXcan	0.998854	adrenal_gland	0.999981
28	ENSG00000101161	PRPF6	2.58473	0.139279	0.00974563	0.130867	0.0574307	0.00468872	0.023725	50	63	63	D1	Endocrine. adrenal gland (GTEx)	EpiXcan	0.998854	adrenal_gland	0.999981
29	ENSG00000131797	CLUHP3	-2.54926	-0.453465	0.0107952	0.0130496	0.0219633	0.0885245	0.313351	9	11	11	D1	Endocrine. adrenal gland (GTEx)	EpiXcan	0.998854	adrenal_gland	0.999981
30	ENSG00000165572	KBTBD6	-2.54158	-0.238443	0.0110354	0.0397733	0.0187586	0.119635	0.400099	15	20	20	D1	Endocrine. adrenal gland (GTEx)	EpiXcan	0.998854	adrenal_gland	0.999981
31	ENSG00000008710	PKD1	-2.54122	-0.644907	0.0110468	0.00573984	0.0116049	0.219429	0.626632	6	7	7	D1	Endocrine. adrenal gland (GTEx)	EpiXcan	0.998854	adrenal_gland	0.999981
32	ENSG00000224287	MSL3P1	2.53248	0.217107	0.0113257	0.0504369	0.0805281	0.000849115	0.0050081	30	34	34	D1	Endocrine. adrenal gland (GTEx)	EpiXcan	0.998854	adrenal_gland	0.999981
33	ENSG00000015475	BID	2.52357	0.208173	0.0116171	0.0634952	0.0636607	0.0027709	0.0147514	23	29	29	D1	Endocrine. adrenal gland (GTEx)	EpiXcan	0.998854	adrenal_gland	0.999981
34	ENSG00000143256	PFDN2	2.51514	0.367816	0.0118986	0.0238292	0.0202353	0.0992399	0.343378	15	15	15	D1	Endocrine. adrenal gland (GTEx)	EpiXcan	0.998854	adrenal_gland	0.999981
35	ENSG00000125388	GRK4	-2.51361	-0.124351	0.0119501	0.156677	0.329125	9.40507e-14	2.7085e-12	25	28	28	D1	Endocrine. adrenal gland (GTEx)	EpiXcan	0.998854	adrenal_gland	0.999981
36	ENSG00000131558	EXOC4	2.50818	0.156987	0.0121355	0.0935354	0.149124	3.68423e-06	3.46536e-05	15	16	16	D1	Endocrine. adrenal gland (GTEx)	EpiXcan	0.998854	adrenal_gland	0.999981
37	ENSG00000121940	CLCC1	2.50496	0.409192	0.0122465	0.010963	0.0125268	0.192634	0.571104	6	8	8	D1	Endocrine. adrenal gland (GTEx)	EpiXcan	0.998854	adrenal_gland	0.999981
38	ENSG00000186020	ZNF529	2.49647	0.511645	0.0125437	0.018252	0.0200522	0.105497	0.360923	12	12	12	D1	Endocrine. adrenal gland (GTEx)	EpiXcan	0.998854	adrenal_gland	0.999981
39	ENSG00000258515	AL355075.2	-2.49432	-0.10482	0.0126197	0.208061	0.239903	1.86261e-10	3.57098e-09	54	72	72	D1	Endocrine. adrenal gland (GTEx)	EpiXcan	0.998854	adrenal_gland	0.999981
40	ENSG00000124104	SNX21	-2.4938	-0.411265	0.0126385	0.011356	0.0216632	0.0868686	0.308896	4	4	4	D1	Endocrine. adrenal gland (GTEx)	EpiXcan	0.998854	adrenal_gland	0.999981
41	ENSG00000174032	SLC25A30	2.47882	0.980778	0.0131818	0.00265109	0.0214924	0.0914518	0.321922	4	5	5	D1	Endocrine. adrenal gland (GTEx)	EpiXcan	0.998854	adrenal_gland	0.999981
42	ENSG00000176386	CDC26	-2.4746	-0.166143	0.0133384	0.0867466	0.131499	8.00774e-06	7.07552e-05	23	29	29	D1	Endocrine. adrenal gland (GTEx)	EpiXcan	0.998854	adrenal_gland	0.999981
43	ENSG00000111666	CHPT1	2.47154	0.150234	0.0134531	0.0891398	0.129229	1.74601e-05	0.000143663	21	24	24	D1	Endocrine. adrenal gland (GTEx)	EpiXcan	0.998854	adrenal_gland	0.999981
44	ENSG00000113068	PFDN1	2.45917	0.175103	0.0139258	0.0768325	0.155937	5.40364e-07	5.91779e-06	33	36	36	D1	Endocrine. adrenal gland (GTEx)	EpiXcan	0.998854	adrenal_gland	0.999981
45	ENSG00000183666	GUSBP1	-2.45823	-0.105164	0.0139624	0.327649	0.115836	5.18338e-05	0.000388781	161	186	186	D1	Endocrine. adrenal gland (GTEx)	EpiXcan	0.998854	adrenal_gland	0.999981
46	ENSG00000111196	MAGOHB	-2.4564	-0.705117	0.0140338	0.00661617	0.0268274	0.0506543	0.196605	11	20	20	D1	Endocrine. adrenal gland (GTEx)	EpiXcan	0.998854	adrenal_gland	0.999981
47	ENSG00000153914	SREK1	2.45333	0.394961	0.014154	0.0140425	0.0142084	0.168719	0.518191	6	8	8	D1	Endocrine. adrenal gland (GTEx)	EpiXcan	0.998854	adrenal_gland	0.999981
48	ENSG00000167595	PROSER3	-2.45197	-0.313282	0.0142078	0.0200136	0.0634083	0.00292068	0.0153965	9	11	11	D1	Endocrine. adrenal gland (GTEx)	EpiXcan	0.998854	adrenal_gland	0.999981
49	ENSG00000149090	PAMR1	-2.44765	-0.383925	0.0143789	0.0166582	0.0290208	0.0481689	0.188264	12	14	14	D1	Endocrine. adrenal gland (GTEx)	EpiXcan	0.998854	adrenal_gland	0.999981
50	ENSG00000068650	ATP11A	-2.44414	-0.229367	0.0145199	0.0454194	0.119235	1.23421e-05	0.000105009	23	29	29	D1	Endocrine. adrenal gland (GTEx)	EpiXcan	0.998854	adrenal_gland	0.999981
51	ENSG00000110888	CAPRIN2	-2.44132	-0.255578	0.0146338	0.0295538	0.0552187	0.0062071	0.0305897	22	30	30	D1	Endocrine. adrenal gland (GTEx)	EpiXcan	0.998854	adrenal_gland	0.999981
52	ENSG00000204469	PRRC2A	-2.41906	-0.380965	0.0155608	0.0190174	0.0308764	0.0422595	0.168508	9	12	12	D1	Endocrine. adrenal gland (GTEx)	EpiXcan	0.998854	adrenal_gland	0.999981
53	ENSG00000137713	PPP2R1B	-2.40784	-0.709308	0.0160473	0.00515798	0.028849	0.0480741	0.187946	4	8	8	D1	Endocrine. adrenal gland (GTEx)	EpiXcan	0.998854	adrenal_gland	0.999981
54	ENSG00000086232	EIF2AK1	-2.40469	-0.179911	0.016186	0.0625676	0.179879	2.05323e-07	2.40477e-06	15	18	18	D1	Endocrine. adrenal gland (GTEx)	EpiXcan	0.998854	adrenal_gland	0.999981
55	ENSG00000267270	PARD6G-AS1	-2.39337	-0.197364	0.0166944	0.0563452	0.0306186	0.0347994	0.142371	11	13	13	D1	Endocrine. adrenal gland (GTEx)	EpiXcan	0.998854	adrenal_gland	0.999981
56	ENSG00000050344	NFE2L3	2.38807	0.16192	0.0169373	0.0919944	0.0334078	0.0329861	0.136147	50	56	56	D1	Endocrine. adrenal gland (GTEx)	EpiXcan	0.998854	adrenal_gland	0.999981
57	ENSG00000130414	NDUFA10	-2.38647	-0.0901992	0.0170111	0.214116	0.424718	1.5858e-19	9.36494e-18	16	17	17	D1	Endocrine. adrenal gland (GTEx)	EpiXcan	0.998854	adrenal_gland	0.999981
58	ENSG00000196152	ZNF79	-2.3831	-0.141538	0.0171676	0.0891344	0.205426	1.79309e-08	2.51212e-07	19	24	24	D1	Endocrine. adrenal gland (GTEx)	EpiXcan	0.998854	adrenal_gland	0.999981
59	ENSG00000241127	YAE1D1	-2.36996	-0.220184	0.01779	0.0533354	0.0942397	0.000223351	0.00148646	23	28	28	D1	Endocrine. adrenal gland (GTEx)	EpiXcan	0.998854	adrenal_gland	0.999981
60	ENSG00000243679	AC018638.5	-2.36518	-0.0747455	0.0180212	0.333009	0.437788	1.10572e-19	6.64194e-18	61	73	73	D1	Endocrine. adrenal gland (GTEx)	EpiXcan	0.998854	adrenal_gland	0.999981
61	ENSG00000198270	TMEM116	-2.3601	-0.16194	0.0182699	0.0512526	0.0760174	0.00102252	0.00593826	33	39	39	D1	Endocrine. adrenal gland (GTEx)	EpiXcan	0.998854	adrenal_gland	0.999981
62	ENSG00000184508	HDDC3	-2.35776	-0.563965	0.0183856	0.00850068	0.0487366	0.0095046	0.0448959	2	3	3	D1	Endocrine. adrenal gland (GTEx)	EpiXcan	0.998854	adrenal_gland	0.999981
63	ENSG00000166401	SERPINB8	-2.35349	-0.342852	0.0185979	0.0216102	0.0571437	0.00556446	0.027676	15	16	16	D1	Endocrine. adrenal gland (GTEx)	EpiXcan	0.998854	adrenal_gland	0.999981
64	ENSG00000157827	FMNL2	-2.35151	-0.133441	0.0186972	0.124346	0.108939	7.95468e-05	0.000575963	40	49	49	D1	Endocrine. adrenal gland (GTEx)	EpiXcan	0.998854	adrenal_gland	0.999981
65	ENSG00000142156	COL6A1	-2.34784	-0.227942	0.0188828	0.0412775	0.0829274	0.000669277	0.00403758	15	19	19	D1	Endocrine. adrenal gland (GTEx)	EpiXcan	0.998854	adrenal_gland	0.999981
66	ENSG00000166135	HIF1AN	2.34229	0.882079	0.0191657	0.00257669	0.0233735	0.0792455	0.286446	5	5	5	D1	Endocrine. adrenal gland (GTEx)	EpiXcan	0.998854	adrenal_gland	0.999981
67	ENSG00000106460	TMEM106B	2.3313	0.328302	0.0197374	0.0168892	0.111558	5.43232e-05	0.000405066	28	44	44	D1	Endocrine. adrenal gland (GTEx)	EpiXcan	0.998854	adrenal_gland	0.999981
68	ENSG00000152133	GPATCH11	-2.32317	-0.24886	0.0201698	0.0348677	0.0376724	0.0238964	0.102782	11	14	14	D1	Endocrine. adrenal gland (GTEx)	EpiXcan	0.998854	adrenal_gland	0.999981
69	ENSG00000170889	RPS9	-2.32033	-0.141046	0.0203231	0.084429	0.203761	2.3709e-08	3.24371e-07	54	71	71	D1	Endocrine. adrenal gland (GTEx)	EpiXcan	0.998854	adrenal_gland	0.999981
70	ENSG00000164053	ATRIP	-2.31906	-0.747939	0.0203919	0.00600158	0.174627	2.12963e-07	2.48801e-06	6	10	10	D1	Endocrine. adrenal gland (GTEx)	EpiXcan	0.998854	adrenal_gland	0.999981
71	ENSG00000089693	MLF2	-2.31621	-0.218949	0.0205469	0.0410617	0.106686	8.0227e-05	0.000580588	11	16	16	D1	Endocrine. adrenal gland (GTEx)	EpiXcan	0.998854	adrenal_gland	0.999981
72	ENSG00000181610	MRPS23	2.3158	0.280232	0.0205692	0.0259504	0.0422382	0.0178987	0.0798565	11	12	12	D1	Endocrine. adrenal gland (GTEx)	EpiXcan	0.998854	adrenal_gland	0.999981
73	ENSG00000232677	LINC00665	2.31129	0.379439	0.0208168	0.0119149	0.13358	6.14826e-06	5.54096e-05	3	3	3	D1	Endocrine. adrenal gland (GTEx)	EpiXcan	0.998854	adrenal_gland	0.999981
74	ENSG00000108960	MMD	2.30932	0.172735	0.0209256	0.0790008	0.249543	3.70625e-10	6.78073e-09	9	9	9	D1	Endocrine. adrenal gland (GTEx)	EpiXcan	0.998854	adrenal_gland	0.999981
75	ENSG00000160703	NLRX1	-2.29143	-1.17904	0.0219385	0.00167284	0.0162558	0.13654	0.441752	3	3	3	D1	Endocrine. adrenal gland (GTEx)	EpiXcan	0.998854	adrenal_gland	0.999981
76	ENSG00000125746	EML2	-2.28716	-0.19504	0.0221864	0.0583284	0.086113	0.000570751	0.00349594	28	35	35	D1	Endocrine. adrenal gland (GTEx)	EpiXcan	0.998854	adrenal_gland	0.999981
77	ENSG00000168961	LGALS9	-2.28581	-0.285742	0.0222655	0.0244727	0.0136993	0.16869	0.518191	26	27	27	D1	Endocrine. adrenal gland (GTEx)	EpiXcan	0.998854	adrenal_gland	0.999981
78	ENSG00000169715	MT1E	-2.28579	-0.280927	0.0222663	0.0269806	0.155797	1.25072e-06	1.28525e-05	15	18	18	D1	Endocrine. adrenal gland (GTEx)	EpiXcan	0.998854	adrenal_gland	0.999981
79	ENSG00000113296	THBS4	-2.27935	-0.178541	0.0226463	0.0611885	0.218762	8.23361e-09	1.20416e-07	11	17	17	D1	Endocrine. adrenal gland (GTEx)	EpiXcan	0.998854	adrenal_gland	0.999981
80	ENSG00000163106	HPGDS	-2.27836	-1.5129	0.0227052	0.00139622	0.043095	0.00922803	0.0437667	4	9	9	D1	Endocrine. adrenal gland (GTEx)	EpiXcan	0.998854	adrenal_gland	0.999981
81	ENSG00000258768	AL356019.2	2.27329	0.264215	0.0230087	0.0293617	0.0163723	0.138453	0.446803	19	24	24	D1	Endocrine. adrenal gland (GTEx)	EpiXcan	0.998854	adrenal_gland	0.999981
82	ENSG00000134897	BIVM	2.27175	0.184159	0.0231016	0.0458544	0.151791	2.78061e-06	2.68396e-05	13	13	13	D1	Endocrine. adrenal gland (GTEx)	EpiXcan	0.998854	adrenal_gland	0.999981
83	ENSG00000075275	CELSR1	2.26789	0.192081	0.0233358	0.0458175	0.126107	7.98284e-06	7.05832e-05	3	5	5	D1	Endocrine. adrenal gland (GTEx)	EpiXcan	0.998854	adrenal_gland	0.999981
84	ENSG00000131437	KIF3A	2.26131	0.155646	0.0237398	0.0658046	0.0245743	0.0515316	0.199238	20	24	24	D1	Endocrine. adrenal gland (GTEx)	EpiXcan	0.998854	adrenal_gland	0.999981
85	ENSG00000214548	MEG3	-2.25946	-0.647685	0.0238547	0.00460293	0.0120301	0.206868	0.599818	3	3	3	D1	Endocrine. adrenal gland (GTEx)	EpiXcan	0.998854	adrenal_gland	0.999981
86	ENSG00000187193	MT1X	-2.25477	-0.403115	0.0241476	0.011195	0.0232629	0.0789176	0.285335	5	5	5	D1	Endocrine. adrenal gland (GTEx)	EpiXcan	0.998854	adrenal_gland	0.999981
87	ENSG00000214078	CPNE1	-2.25163	-0.0897951	0.0243459	0.274875	0.509423	1.31895e-27	2.30751e-25	57	68	68	D1	Endocrine. adrenal gland (GTEx)	EpiXcan	0.998854	adrenal_gland	0.999981
88	ENSG00000137876	RSL24D1	2.24616	0.160003	0.0246941	0.0722314	0.161602	9.70634e-07	1.0176e-05	43	48	48	D1	Endocrine. adrenal gland (GTEx)	EpiXcan	0.998854	adrenal_gland	0.999981
89	ENSG00000112531	QKI	2.24547	0.406046	0.0247382	0.0121574	0.0158531	0.148618	0.472419	10	14	14	D1	Endocrine. adrenal gland (GTEx)	EpiXcan	0.998854	adrenal_gland	0.999981
90	ENSG00000092094	OSGEP	-2.24243	-0.115137	0.0249339	0.143896	0.235717	1.59454e-09	2.63175e-08	41	52	52	D1	Endocrine. adrenal gland (GTEx)	EpiXcan	0.998854	adrenal_gland	0.999981
91	ENSG00000148690	FRA10AC1	2.23816	0.171058	0.0252107	0.0602342	0.0671424	0.00202029	0.01105	52	65	65	D1	Endocrine. adrenal gland (GTEx)	EpiXcan	0.998854	adrenal_gland	0.999981
92	ENSG00000029639	TFB1M	-2.23266	-0.101171	0.0255716	0.178268	0.379882	3.79833e-16	1.57282e-14	15	19	19	D1	Endocrine. adrenal gland (GTEx)	EpiXcan	0.998854	adrenal_gland	0.999981
93	ENSG00000163959	SLC51A	-2.23179	-0.246639	0.0256288	0.0341744	0.0330561	0.0269046	0.113763	21	27	27	D1	Endocrine. adrenal gland (GTEx)	EpiXcan	0.998854	adrenal_gland	0.999981
94	ENSG00000229186	ADAM1A	2.21754	0.0827592	0.0265861	0.183683	0.355706	7.98969e-16	3.12907e-14	28	38	38	D1	Endocrine. adrenal gland (GTEx)	EpiXcan	0.998854	adrenal_gland	0.999981
95	ENSG00000254087	LYN	2.21683	0.152769	0.0266349	0.0832733	0.152061	1.62075e-06	1.63548e-05	17	17	17	D1	Endocrine. adrenal gland (GTEx)	EpiXcan	0.998854	adrenal_gland	0.999981
96	ENSG00000119431	HDHD3	2.21411	0.131356	0.026821	0.113329	0.16838	1.60945e-07	1.92037e-06	28	32	32	D1	Endocrine. adrenal gland (GTEx)	EpiXcan	0.998854	adrenal_gland	0.999981
97	ENSG00000136250	AOAH	2.21212	0.1604	0.0269581	0.0762634	0.10954	8.94818e-05	0.00064225	48	63	63	D1	Endocrine. adrenal gland (GTEx)	EpiXcan	0.998854	adrenal_gland	0.999981
98	ENSG00000237765	FAM200B	2.2057	0.110711	0.027405	0.190735	0.0129702	0.188992	0.562913	54	59	59	D1	Endocrine. adrenal gland (GTEx)	EpiXcan	0.998854	adrenal_gland	0.999981
99	ENSG00000136950	ARPC5L	-2.20421	-0.264661	0.0275093	0.0262239	0.120773	2.66892e-05	0.00021333	22	30	30	D1	Endocrine. adrenal gland (GTEx)	EpiXcan	0.998854	adrenal_gland	0.999981
100	ENSG00000197302	ZNF720	-2.19949	-0.170946	0.0278432	0.067905	0.0915043	0.000222291	0.00148152	17	26	26	D1	Endocrine. adrenal gland (GTEx)	EpiXcan	0.998854	adrenal_gland	0.999981
101	ENSG00000165185	KIAA1958	2.19146	0.583265	0.0284182	0.00614464	0.0377069	0.0228448	0.0986534	2	2	2	D1	Endocrine. adrenal gland (GTEx)	EpiXcan	0.998854	adrenal_gland	0.999981
102	ENSG00000114904	NEK4	2.18279	0.254295	0.0290512	0.0240979	0.0651266	0.0022866	0.012366	4	4	4	D1	Endocrine. adrenal gland (GTEx)	EpiXcan	0.998854	adrenal_gland	0.999981
103	ENSG00000012171	SEMA3B	-2.18018	-0.338073	0.0292441	0.0216602	0.0267709	0.0612099	0.23048	18	22	22	D1	Endocrine. adrenal gland (GTEx)	EpiXcan	0.998854	adrenal_gland	0.999981
104	ENSG00000167555	ZNF528	2.18006	0.175859	0.0292529	0.0548924	0.132419	1.64521e-05	0.000136537	19	23	23	D1	Endocrine. adrenal gland (GTEx)	EpiXcan	0.998854	adrenal_gland	0.999981
105	ENSG00000051009	FAM160A2	2.17825	0.407249	0.0293872	0.0176992	0.0300395	0.0413673	0.165517	8	8	8	D1	Endocrine. adrenal gland (GTEx)	EpiXcan	0.998854	adrenal_gland	0.999981
106	ENSG00000151552	QDPR	2.1773	0.111297	0.0294584	0.148291	0.281105	1.5003e-11	3.31202e-10	15	15	15	D1	Endocrine. adrenal gland (GTEx)	EpiXcan	0.998854	adrenal_gland	0.999981
107	ENSG00000152291	TGOLN2	2.17652	0.223403	0.0295165	0.0381194	0.0155626	0.155266	0.488559	27	34	34	D1	Endocrine. adrenal gland (GTEx)	EpiXcan	0.998854	adrenal_gland	0.999981
108	ENSG00000136156	ITM2B	2.17593	0.371344	0.0295608	0.0119509	0.0368875	0.0251445	0.107387	11	13	13	D1	Endocrine. adrenal gland (GTEx)	EpiXcan	0.998854	adrenal_gland	0.999981
109	ENSG00000186409	CCDC30	2.16929	0.360907	0.0300605	0.012917	0.0386834	0.020629	0.0903109	11	15	15	D1	Endocrine. adrenal gland (GTEx)	EpiXcan	0.998854	adrenal_gland	0.999981
110	ENSG00000175463	TBC1D10C	2.16829	0.206644	0.030137	0.0569954	0.0147778	0.166639	0.513605	22	35	35	D1	Endocrine. adrenal gland (GTEx)	EpiXcan	0.998854	adrenal_gland	0.999981
111	ENSG00000117122	MFAP2	2.16571	0.175268	0.0303333	0.0840854	0.151774	1.96848e-06	1.94844e-05	28	34	34	D1	Endocrine. adrenal gland (GTEx)	EpiXcan	0.998854	adrenal_gland	0.999981
112	ENSG00000124562	SNRPC	2.162	0.107976	0.0306179	0.143668	0.16115	8.78918e-07	9.29104e-06	65	82	82	D1	Endocrine. adrenal gland (GTEx)	EpiXcan	0.998854	adrenal_gland	0.999981
113	ENSG00000162981	FAM84A	2.15771	0.171614	0.0309502	0.0562277	0.16565	1.08438e-06	1.12422e-05	9	12	12	D1	Endocrine. adrenal gland (GTEx)	EpiXcan	0.998854	adrenal_gland	0.999981
114	ENSG00000105835	NAMPT	2.15371	0.228688	0.0312632	0.0322645	0.0309603	0.0310691	0.128919	24	30	30	D1	Endocrine. adrenal gland (GTEx)	EpiXcan	0.998854	adrenal_gland	0.999981
115	ENSG00000198168	SVIP	2.15269	0.177912	0.031343	0.0601994	0.199406	2.1775e-08	2.99964e-07	4	5	5	D1	Endocrine. adrenal gland (GTEx)	EpiXcan	0.998854	adrenal_gland	0.999981
116	ENSG00000240875	LINC00886	-2.14882	-0.118863	0.0316487	0.124101	0.256035	2.65442e-10	4.96012e-09	51	67	67	D1	Endocrine. adrenal gland (GTEx)	EpiXcan	0.998854	adrenal_gland	0.999981
117	ENSG00000035115	SH3YL1	-2.14234	-0.115198	0.0321661	0.146207	0.25975	1.05553e-10	2.0955e-09	23	25	25	D1	Endocrine. adrenal gland (GTEx)	EpiXcan	0.998854	adrenal_gland	0.999981
118	ENSG00000144711	IQSEC1	2.14179	0.941559	0.03221	0.0012368	0.0319785	0.0304696	0.126694	1	2	2	D1	Endocrine. adrenal gland (GTEx)	EpiXcan	0.998854	adrenal_gland	0.999981
119	ENSG00000198756	COLGALT2	2.13986	0.399756	0.0323662	0.00866578	0.0765347	0.000830189	0.00490888	6	8	8	D1	Endocrine. adrenal gland (GTEx)	EpiXcan	0.998854	adrenal_gland	0.999981
120	ENSG00000089123	TASP1	2.13174	0.295475	0.0330285	0.0171252	0.0145061	0.172057	0.525377	14	21	21	D1	Endocrine. adrenal gland (GTEx)	EpiXcan	0.998854	adrenal_gland	0.999981
121	ENSG00000138078	PREPL	2.12872	0.209843	0.0332771	0.0334083	0.0940039	0.000256152	0.00168394	15	21	21	D1	Endocrine. adrenal gland (GTEx)	EpiXcan	0.998854	adrenal_gland	0.999981
122	ENSG00000105497	ZNF175	2.12857	0.232368	0.0332903	0.0301816	0.121684	1.43529e-05	0.000120796	6	6	6	D1	Endocrine. adrenal gland (GTEx)	EpiXcan	0.998854	adrenal_gland	0.999981
123	ENSG00000124374	PAIP2B	-2.12704	-0.162152	0.0334167	0.0589657	0.161756	6.5812e-07	7.14034e-06	6	7	7	D1	Endocrine. adrenal gland (GTEx)	EpiXcan	0.998854	adrenal_gland	0.999981
124	ENSG00000116353	MECR	2.12262	0.139178	0.0337857	0.103338	0.0890098	0.000316199	0.00203753	31	35	35	D1	Endocrine. adrenal gland (GTEx)	EpiXcan	0.998854	adrenal_gland	0.999981
125	ENSG00000102858	MGRN1	-2.11752	-0.110751	0.0342156	0.130131	0.368755	1.53923e-15	5.72953e-14	12	22	22	D1	Endocrine. adrenal gland (GTEx)	EpiXcan	0.998854	adrenal_gland	0.999981
126	ENSG00000185220	PGBD2	2.11713	0.269451	0.034249	0.0259712	0.0121132	0.184382	0.553565	27	39	39	D1	Endocrine. adrenal gland (GTEx)	EpiXcan	0.998854	adrenal_gland	0.999981
127	ENSG00000107959	PITRM1	-2.113	-0.0922315	0.0346011	0.163674	0.290595	1.42665e-12	3.5848e-11	16	18	18	D1	Endocrine. adrenal gland (GTEx)	EpiXcan	0.998854	adrenal_gland	0.999981
128	ENSG00000182093	WRB	2.11164	0.238146	0.0347177	0.0369131	0.0274865	0.0512954	0.198663	23	26	26	D1	Endocrine. adrenal gland (GTEx)	EpiXcan	0.998854	adrenal_gland	0.999981
129	ENSG00000110768	GTF2H1	-2.11087	-0.109387	0.0347837	0.143979	0.269633	1.16648e-11	2.61636e-10	49	68	68	D1	Endocrine. adrenal gland (GTEx)	EpiXcan	0.998854	adrenal_gland	0.999981
130	ENSG00000173272	MZT2A	-2.10991	-0.114858	0.0348664	0.171159	0.327089	4.49969e-14	1.37506e-12	39	57	57	D1	Endocrine. adrenal gland (GTEx)	EpiXcan	0.998854	adrenal_gland	0.999981
131	ENSG00000167549	CORO6	2.10775	0.241231	0.0350527	0.0269128	0.0150469	0.152618	0.482069	24	28	28	D1	Endocrine. adrenal gland (GTEx)	EpiXcan	0.998854	adrenal_gland	0.999981
132	ENSG00000163864	NMNAT3	2.10322	0.0802343	0.0354465	0.224608	0.34264	1.17647e-14	3.77659e-13	11	14	14	D1	Endocrine. adrenal gland (GTEx)	EpiXcan	0.998854	adrenal_gland	0.999981
133	ENSG00000233885	YEATS2-AS1	-2.09541	-0.120636	0.0361346	0.133291	0.134259	1.24285e-05	0.000105616	72	84	84	D1	Endocrine. adrenal gland (GTEx)	EpiXcan	0.998854	adrenal_gland	0.999981
134	ENSG00000146373	RNF217	2.09494	0.221248	0.0361759	0.0309776	0.0476697	0.00965445	0.0455575	15	16	16	D1	Endocrine. adrenal gland (GTEx)	EpiXcan	0.998854	adrenal_gland	0.999981
135	ENSG00000204540	PSORS1C1	2.09277	0.0859176	0.0363694	0.393531	0.512588	1.29177e-24	1.48194e-22	46	52	52	D1	Endocrine. adrenal gland (GTEx)	EpiXcan	0.998854	adrenal_gland	0.999981
136	ENSG00000235652	AL356599.1	2.08944	0.104924	0.0366685	0.138214	0.287866	1.86424e-12	4.58467e-11	81	92	92	D1	Endocrine. adrenal gland (GTEx)	EpiXcan	0.998854	adrenal_gland	0.999981
137	ENSG00000156239	N6AMT1	2.08384	0.285625	0.037175	0.0296387	0.0424058	0.0151393	0.0686391	18	18	18	D1	Endocrine. adrenal gland (GTEx)	EpiXcan	0.998854	adrenal_gland	0.999981
138	ENSG00000178397	FAM220A	2.08106	0.212305	0.0374288	0.0379886	0.0515854	0.00930188	0.0440274	16	22	22	D1	Endocrine. adrenal gland (GTEx)	EpiXcan	0.998854	adrenal_gland	0.999981
139	ENSG00000156172	C8orf37	2.0808	0.0928693	0.0374521	0.179227	0.0182222	0.125698	0.414434	80	101	101	D1	Endocrine. adrenal gland (GTEx)	EpiXcan	0.998854	adrenal_gland	0.999981
140	ENSG00000152760	TCTEX1D1	2.07864	0.124056	0.0376503	0.108608	0.313522	6.59823e-13	1.71334e-11	34	43	43	D1	Endocrine. adrenal gland (GTEx)	EpiXcan	0.998854	adrenal_gland	0.999981
141	ENSG00000173611	SCAI	2.07008	0.4635	0.0384446	0.00763252	0.0979168	0.000238834	0.00157973	11	15	15	D1	Endocrine. adrenal gland (GTEx)	EpiXcan	0.998854	adrenal_gland	0.999981
142	ENSG00000154511	FAM69A	2.06742	0.408915	0.0386943	0.0135676	0.0123131	0.203143	0.592703	15	15	15	D1	Endocrine. adrenal gland (GTEx)	EpiXcan	0.998854	adrenal_gland	0.999981
143	ENSG00000081237	PTPRC	-2.06408	-0.38189	0.0390099	0.0140081	0.0171441	0.135546	0.439449	28	36	36	D1	Endocrine. adrenal gland (GTEx)	EpiXcan	0.998854	adrenal_gland	0.999981
144	ENSG00000107554	DNMBP	2.06079	0.302284	0.0393227	0.017054	0.0796517	0.000816201	0.00483434	5	8	8	D1	Endocrine. adrenal gland (GTEx)	EpiXcan	0.998854	adrenal_gland	0.999981
145	ENSG00000142657	PGD	2.05923	0.253106	0.0394723	0.0349767	0.0458111	0.0113692	0.0528472	15	21	21	D1	Endocrine. adrenal gland (GTEx)	EpiXcan	0.998854	adrenal_gland	0.999981
146	ENSG00000164307	ERAP1	2.04897	0.111929	0.0404655	0.135072	0.350615	7.61009e-16	2.99188e-14	12	19	19	D1	Endocrine. adrenal gland (GTEx)	EpiXcan	0.998854	adrenal_gland	0.999981
147	ENSG00000143322	ABL2	-2.04752	-0.468219	0.0406074	0.00702215	0.0237446	0.077441	0.280889	9	12	12	D1	Endocrine. adrenal gland (GTEx)	EpiXcan	0.998854	adrenal_gland	0.999981
148	ENSG00000213024	NUP62	2.04742	0.264804	0.040617	0.0232223	0.078524	0.00099088	0.00577367	6	10	10	D1	Endocrine. adrenal gland (GTEx)	EpiXcan	0.998854	adrenal_gland	0.999981
149	ENSG00000215712	TMEM242	2.04504	0.170491	0.0408513	0.0708056	0.190322	1.18781e-07	1.45447e-06	27	36	36	D1	Endocrine. adrenal gland (GTEx)	EpiXcan	0.998854	adrenal_gland	0.999981
150	ENSG00000166436	TRIM66	2.04312	0.10503	0.0410408	0.137471	0.405641	8.78115e-18	4.35819e-16	11	17	17	D1	Endocrine. adrenal gland (GTEx)	EpiXcan	0.998854	adrenal_gland	0.999981
151	ENSG00000181915	ADO	-2.04164	-0.511472	0.041187	0.00968874	0.0372013	0.0266369	0.112904	3	3	3	D1	Endocrine. adrenal gland (GTEx)	EpiXcan	0.998854	adrenal_gland	0.999981
152	ENSG00000092531	SNAP23	-2.04112	-0.113851	0.041239	0.283463	0.10586	8.73819e-05	0.000628467	58	61	61	D1	Endocrine. adrenal gland (GTEx)	EpiXcan	0.998854	adrenal_gland	0.999981
153	ENSG00000110906	KCTD10	-2.03882	-0.222582	0.041468	0.0332539	0.0398453	0.0198907	0.0874615	13	15	15	D1	Endocrine. adrenal gland (GTEx)	EpiXcan	0.998854	adrenal_gland	0.999981
154	ENSG00000122591	FAM126A	2.03653	0.186751	0.0416969	0.0418948	0.0246888	0.061666	0.231699	24	29	29	D1	Endocrine. adrenal gland (GTEx)	EpiXcan	0.998854	adrenal_gland	0.999981
155	ENSG00000103245	NARFL	2.03596	0.114958	0.0417539	0.127861	0.318772	2.23915e-13	6.16911e-12	43	56	56	D1	Endocrine. adrenal gland (GTEx)	EpiXcan	0.998854	adrenal_gland	0.999981
156	ENSG00000069849	ATP1B3	-2.03286	-0.174293	0.0420669	0.0826542	0.146095	4.86468e-06	4.46759e-05	27	33	33	D1	Endocrine. adrenal gland (GTEx)	EpiXcan	0.998854	adrenal_gland	0.999981
157	ENSG00000198554	WDHD1	2.02982	0.17188	0.0423751	0.0702026	0.0970714	0.00014659	0.0010077	41	47	47	D1	Endocrine. adrenal gland (GTEx)	EpiXcan	0.998854	adrenal_gland	0.999981
158	ENSG00000162337	LRP5	-2.02768	-0.14298	0.0425929	0.105493	0.165703	4.55294e-07	5.0215e-06	28	36	36	D1	Endocrine. adrenal gland (GTEx)	EpiXcan	0.998854	adrenal_gland	0.999981
159	ENSG00000183604	SMG1P5	-2.02168	-0.157765	0.0432099	0.0583383	0.107443	8.79641e-05	0.000631681	25	32	32	D1	Endocrine. adrenal gland (GTEx)	EpiXcan	0.998854	adrenal_gland	0.999981
160	ENSG00000104205	SGK3	-2.01667	-0.609461	0.04373	0.00377594	0.0110447	0.232157	0.651418	1	1	1	D1	Endocrine. adrenal gland (GTEx)	EpiXcan	0.998854	adrenal_gland	0.999981
161	ENSG00000059915	PSD	-2.01659	-0.154714	0.0437378	0.0625661	0.0256383	0.0618975	0.232381	25	27	27	D1	Endocrine. adrenal gland (GTEx)	EpiXcan	0.998854	adrenal_gland	0.999981
162	ENSG00000162585	FAAP20	-2.01553	-0.162031	0.0438486	0.0902586	0.0102685	0.249952	0.684202	51	68	68	D1	Endocrine. adrenal gland (GTEx)	EpiXcan	0.998854	adrenal_gland	0.999981
163	ENSG00000204348	DXO	-2.01508	-0.407656	0.0438959	0.0159832	0.0219934	0.0891524	0.31509	15	20	20	D1	Endocrine. adrenal gland (GTEx)	EpiXcan	0.998854	adrenal_gland	0.999981
164	ENSG00000204642	HLA-F	-2.01411	-0.275665	0.0439982	0.0303902	0.0281089	0.0506261	0.19655	31	37	37	D1	Endocrine. adrenal gland (GTEx)	EpiXcan	0.998854	adrenal_gland	0.999981
165	ENSG00000159899	NPR2	2.01283	0.141342	0.0441321	0.0732544	0.197934	4.41267e-08	5.81541e-07	21	25	25	D1	Endocrine. adrenal gland (GTEx)	EpiXcan	0.998854	adrenal_gland	0.999981
166	ENSG00000242485	MRPL20	-2.0126	-0.184845	0.0441565	0.0374804	0.18632	1.51616e-07	1.81991e-06	4	8	8	D1	Endocrine. adrenal gland (GTEx)	EpiXcan	0.998854	adrenal_gland	0.999981
167	ENSG00000146909	NOM1	2.01028	0.213304	0.0444017	0.0393054	0.122881	2.45831e-05	0.000197853	8	10	10	D1	Endocrine. adrenal gland (GTEx)	EpiXcan	0.998854	adrenal_gland	0.999981
168	ENSG00000214485	RPL7P1	2.00971	0.182751	0.0444623	0.0476618	0.025854	0.0654939	0.24392	13	17	17	D1	Endocrine. adrenal gland (GTEx)	EpiXcan	0.998854	adrenal_gland	0.999981
169	ENSG00000186976	EFCAB6	-2.00789	-0.369694	0.0446552	0.0114395	0.0319297	0.0360505	0.146889	4	4	4	D1	Endocrine. adrenal gland (GTEx)	EpiXcan	0.998854	adrenal_gland	0.999981
170	ENSG00000030110	BAK1	-2.00729	-0.126101	0.0447189	0.0893808	0.392258	3.73623e-17	1.76663e-15	6	7	7	D1	Endocrine. adrenal gland (GTEx)	EpiXcan	0.998854	adrenal_gland	0.999981
171	ENSG00000168028	RPSA	2.00094	0.138521	0.0453985	0.0806241	0.199855	3.54004e-08	4.70079e-07	9	9	9	D1	Endocrine. adrenal gland (GTEx)	EpiXcan	0.998854	adrenal_gland	0.999981
172	ENSG00000135437	RDH5	2.00004	0.115595	0.0454964	0.114022	0.363861	5.54448e-16	2.23633e-14	100	117	117	D1	Endocrine. adrenal gland (GTEx)	EpiXcan	0.998854	adrenal_gland	0.999981
173	ENSG00000106399	RPA3	1.99795	0.181115	0.0457221	0.0830865	0.0254256	0.0623704	0.233906	49	67	67	D1	Endocrine. adrenal gland (GTEx)	EpiXcan	0.998854	adrenal_gland	0.999981
174	ENSG00000165646	SLC18A2	-1.99404	-0.440057	0.0461479	0.00704174	0.112982	6.56849e-05	0.000482586	2	4	4	D1	Endocrine. adrenal gland (GTEx)	EpiXcan	0.998854	adrenal_gland	0.999981
175	ENSG00000171853	TRAPPC12	-1.99235	-0.152468	0.0463326	0.0646969	0.151682	3.15417e-06	3.00925e-05	6	6	6	D1	Endocrine. adrenal gland (GTEx)	EpiXcan	0.998854	adrenal_gland	0.999981
176	ENSG00000198951	NAGA	-1.98464	-0.183587	0.0471848	0.046712	0.24326	1.07267e-09	1.82419e-08	17	24	24	D1	Endocrine. adrenal gland (GTEx)	EpiXcan	0.998854	adrenal_gland	0.999981
177	ENSG00000066135	KDM4A	-1.9844	-0.332728	0.0472113	0.0145267	0.0330937	0.0361022	0.147057	15	18	18	D1	Endocrine. adrenal gland (GTEx)	EpiXcan	0.998854	adrenal_gland	0.999981
178	ENSG00000174938	SEZ6L2	-1.98393	-0.180817	0.0472636	0.0509741	0.0750605	0.000815966	0.00483434	13	16	16	D1	Endocrine. adrenal gland (GTEx)	EpiXcan	0.998854	adrenal_gland	0.999981
179	ENSG00000100365	NCF4	-1.98356	-0.139141	0.0473047	0.100731	0.0802317	0.000967608	0.00565219	58	67	67	D1	Endocrine. adrenal gland (GTEx)	EpiXcan	0.998854	adrenal_gland	0.999981
180	ENSG00000104081	BMF	1.9824	0.169067	0.0474342	0.053724	0.0102381	0.240089	0.667184	22	27	27	D1	Endocrine. adrenal gland (GTEx)	EpiXcan	0.998854	adrenal_gland	0.999981
181	ENSG00000170464	DNAJC18	-1.97296	-0.186457	0.0484998	0.0386276	0.26246	1.49186e-10	2.90002e-09	5	7	7	D1	Endocrine. adrenal gland (GTEx)	EpiXcan	0.998854	adrenal_gland	0.999981
182	ENSG00000058453	CROCC	-1.9701	-0.136043	0.0488266	0.0954153	0.470978	4.39655e-22	3.51624e-20	20	23	23	D1	Endocrine. adrenal gland (GTEx)	EpiXcan	0.998854	adrenal_gland	0.999981
183	ENSG00000246090	AP002026.1	-1.96207	-0.137925	0.0497545	0.0742541	0.124153	1.43366e-05	0.000120731	44	53	53	D1	Endocrine. adrenal gland (GTEx)	EpiXcan	0.998854	adrenal_gland	0.999981
184	ENSG00000152778	IFIT5	1.96129	0.128729	0.0498455	0.0790096	0.175887	1.85254e-07	2.18618e-06	15	19	19	D1	Endocrine. adrenal gland (GTEx)	EpiXcan	0.998854	adrenal_gland	0.999981
185	ENSG00000163171	CDC42EP3	1.95817	3.04831	0.05021	0.000160105	0.0121132	0.20657	0.599188	1	2	2	D1	Endocrine. adrenal gland (GTEx)	EpiXcan	0.998854	adrenal_gland	0.999981
186	ENSG00000141068	KSR1	1.95777	0.242801	0.0502574	0.0237199	0.073831	0.00132432	0.00751937	17	17	17	D1	Endocrine. adrenal gland (GTEx)	EpiXcan	0.998854	adrenal_gland	0.999981
187	ENSG00000182168	UNC5C	-1.95375	-0.175499	0.0507312	0.054893	0.027488	0.0569261	0.216799	26	27	27	D1	Endocrine. adrenal gland (GTEx)	EpiXcan	0.998854	adrenal_gland	0.999981
188	ENSG00000084733	RAB10	1.94552	0.202322	0.0517122	0.0300694	0.0278713	0.0532416	0.204717	13	17	17	D1	Endocrine. adrenal gland (GTEx)	EpiXcan	0.998854	adrenal_gland	0.999981
189	ENSG00000183520	UTP11	1.94478	0.19328	0.0518019	0.0325631	0.0280188	0.0507608	0.196964	11	12	12	D1	Endocrine. adrenal gland (GTEx)	EpiXcan	0.998854	adrenal_gland	0.999981
190	ENSG00000166510	CCDC68	1.94424	0.403416	0.0518665	0.00736249	0.0113006	0.226686	0.641337	2	2	2	D1	Endocrine. adrenal gland (GTEx)	EpiXcan	0.998854	adrenal_gland	0.999981
191	ENSG00000117114	ADGRL2	1.94316	0.729467	0.0519965	0.00555492	0.0205998	0.098141	0.340501	4	7	7	D1	Endocrine. adrenal gland (GTEx)	EpiXcan	0.998854	adrenal_gland	0.999981
192	ENSG00000166913	YWHAB	-1.94227	-0.132768	0.0521049	0.0880727	0.088242	0.000512276	0.00316968	22	30	30	D1	Endocrine. adrenal gland (GTEx)	EpiXcan	0.998854	adrenal_gland	0.999981
193	ENSG00000125818	PSMF1	-1.93796	-0.249307	0.0526283	0.0191013	0.253819	1.25871e-10	2.47777e-09	7	10	10	D1	Endocrine. adrenal gland (GTEx)	EpiXcan	0.998854	adrenal_gland	0.999981
194	ENSG00000156103	MMP16	-1.93684	-0.209268	0.0527651	0.0399564	0.0631244	0.00218226	0.0118613	23	27	27	D1	Endocrine. adrenal gland (GTEx)	EpiXcan	0.998854	adrenal_gland	0.999981
195	ENSG00000171943	SRGAP2C	-1.93552	-0.184926	0.0529267	0.0433302	0.308838	5.58865e-13	1.46203e-11	11	24	24	D1	Endocrine. adrenal gland (GTEx)	EpiXcan	0.998854	adrenal_gland	0.999981
196	ENSG00000197958	RPL12	1.93523	0.120339	0.0529622	0.0966517	0.302429	8.39353e-13	2.14764e-11	15	25	25	D1	Endocrine. adrenal gland (GTEx)	EpiXcan	0.998854	adrenal_gland	0.999981
197	ENSG00000107798	LIPA	1.92672	0.108598	0.0540148	0.127164	0.201787	2.44162e-08	3.33069e-07	56	61	61	D1	Endocrine. adrenal gland (GTEx)	EpiXcan	0.998854	adrenal_gland	0.999981
198	ENSG00000267244	AC012615.6	1.92505	0.194866	0.054223	0.0478219	0.023994	0.0719141	0.264384	26	32	32	D1	Endocrine. adrenal gland (GTEx)	EpiXcan	0.998854	adrenal_gland	0.999981
199	ENSG00000107249	GLIS3	1.92429	0.356092	0.0543183	0.0134994	0.218089	6.11166e-09	9.11928e-08	18	27	27	D1	Endocrine. adrenal gland (GTEx)	EpiXcan	0.998854	adrenal_gland	0.999981
200	ENSG00000196476	C20orf96	-1.91873	-0.0598462	0.055019	0.376385	0.251404	4.03058e-10	7.34531e-09	68	76	76	D1	Endocrine. adrenal gland (GTEx)	EpiXcan	0.998854	adrenal_gland	0.999981
201	ENSG00000070759	TESK2	-1.91353	-1.11797	0.05568	0.00246519	0.0107822	0.229201	0.646231	1	1	1	D1	Endocrine. adrenal gland (GTEx)	EpiXcan	0.998854	adrenal_gland	0.999981
202	ENSG00000167711	SERPINF2	-1.91249	-0.231799	0.0558138	0.0234278	0.326417	3.98636e-15	1.39483e-13	3	6	6	D1	Endocrine. adrenal gland (GTEx)	EpiXcan	0.998854	adrenal_gland	0.999981
203	ENSG00000187838	PLSCR3	1.91216	0.786724	0.0558552	0.00248558	0.0154415	0.141913	0.455606	3	3	3	D1	Endocrine. adrenal gland (GTEx)	EpiXcan	0.998854	adrenal_gland	0.999981
204	ENSG00000101639	CEP192	-1.91054	-0.0904416	0.0560632	0.181741	0.538872	2.13964e-26	3.0663e-24	38	49	49	D1	Endocrine. adrenal gland (GTEx)	EpiXcan	0.998854	adrenal_gland	0.999981
205	ENSG00000136279	DBNL	-1.91025	-0.347815	0.0561016	0.0150702	0.066694	0.00283508	0.0150302	4	5	5	D1	Endocrine. adrenal gland (GTEx)	EpiXcan	0.998854	adrenal_gland	0.999981
206	ENSG00000183762	KREMEN1	1.90893	0.0802863	0.0562705	0.183196	0.372756	9.5135e-16	3.66807e-14	13	13	13	D1	Endocrine. adrenal gland (GTEx)	EpiXcan	0.998854	adrenal_gland	0.999981
207	ENSG00000224769	MUC20P1	-1.90885	-0.111034	0.0562817	0.155017	0.20605	1.15826e-08	1.66608e-07	36	48	48	D1	Endocrine. adrenal gland (GTEx)	EpiXcan	0.998854	adrenal_gland	0.999981
208	ENSG00000134644	PUM1	1.90715	0.273251	0.0565013	0.0148035	0.0336736	0.0326658	0.134944	10	13	13	D1	Endocrine. adrenal gland (GTEx)	EpiXcan	0.998854	adrenal_gland	0.999981
209	ENSG00000164219	PGGT1B	-1.90571	-0.16645	0.0566875	0.0596661	0.0866797	0.000438349	0.0027389	26	31	31	D1	Endocrine. adrenal gland (GTEx)	EpiXcan	0.998854	adrenal_gland	0.999981
210	ENSG00000100461	RBM23	1.90566	0.508444	0.0566941	0.00789167	0.0111467	0.222321	0.632569	6	9	9	D1	Endocrine. adrenal gland (GTEx)	EpiXcan	0.998854	adrenal_gland	0.999981
211	ENSG00000125534	PPDPF	1.9048	0.262976	0.0568055	0.0204455	0.308694	3.64009e-13	9.77863e-12	28	35	35	D1	Endocrine. adrenal gland (GTEx)	EpiXcan	0.998854	adrenal_gland	0.999981
212	ENSG00000189241	TSPYL1	1.90304	0.0940331	0.0570355	0.137993	0.0836122	0.000742766	0.00444073	59	67	67	D1	Endocrine. adrenal gland (GTEx)	EpiXcan	0.998854	adrenal_gland	0.999981
213	ENSG00000246705	H2AFJ	-1.89982	-0.114109	0.0574565	0.101656	0.074491	0.00130486	0.0074209	27	31	31	D1	Endocrine. adrenal gland (GTEx)	EpiXcan	0.998854	adrenal_gland	0.999981
214	ENSG00000241837	ATP5O	1.89899	0.0998334	0.0575663	0.124075	0.138864	1.01776e-05	8.78209e-05	36	45	45	D1	Endocrine. adrenal gland (GTEx)	EpiXcan	0.998854	adrenal_gland	0.999981
215	ENSG00000148516	ZEB1	1.89392	0.120905	0.0582358	0.110547	0.0148866	0.16476	0.509938	44	54	54	D1	Endocrine. adrenal gland (GTEx)	EpiXcan	0.998854	adrenal_gland	0.999981
216	ENSG00000134318	ROCK2	1.89363	0.312352	0.0582742	0.0151273	0.0123557	0.199821	0.586308	16	23	23	D1	Endocrine. adrenal gland (GTEx)	EpiXcan	0.998854	adrenal_gland	0.999981
217	ENSG00000235217	TSPY26P	-1.89359	-4.34649	0.05828	7.39721e-05	0.014746	0.142767	0.457429	1	1	1	D1	Endocrine. adrenal gland (GTEx)	EpiXcan	0.998854	adrenal_gland	0.999981
218	ENSG00000064313	TAF2	-1.89265	-0.11912	0.0584039	0.0743292	0.127377	2.17739e-05	0.000176358	35	39	39	D1	Endocrine. adrenal gland (GTEx)	EpiXcan	0.998854	adrenal_gland	0.999981
219	ENSG00000154945	ANKRD40	-1.89085	-0.136745	0.0586442	0.0802329	0.0185591	0.121408	0.403809	37	46	46	D1	Endocrine. adrenal gland (GTEx)	EpiXcan	0.998854	adrenal_gland	0.999981
220	ENSG00000176371	ZSCAN2	-1.89057	-0.532206	0.0586814	0.00801778	0.0290485	0.0522775	0.201564	4	4	4	D1	Endocrine. adrenal gland (GTEx)	EpiXcan	0.998854	adrenal_gland	0.999981
221	ENSG00000146242	TPBG	-1.88857	-0.171578	0.058949	0.0404072	0.0758976	0.000855243	0.00503787	27	37	37	D1	Endocrine. adrenal gland (GTEx)	EpiXcan	0.998854	adrenal_gland	0.999981
222	ENSG00000137040	RANBP6	1.88713	0.735775	0.0591429	0.0029679	0.0249393	0.071323	0.262556	5	7	7	D1	Endocrine. adrenal gland (GTEx)	EpiXcan	0.998854	adrenal_gland	0.999981
223	ENSG00000136875	PRPF4	1.88575	0.0773324	0.0593289	0.232994	0.402737	1.49093e-17	7.22045e-16	21	25	25	D1	Endocrine. adrenal gland (GTEx)	EpiXcan	0.998854	adrenal_gland	0.999981
224	ENSG00000118961	LDAH	-1.88426	-0.073642	0.05953	0.217962	0.603359	5.70014e-33	2.27941e-30	6	12	12	D1	Endocrine. adrenal gland (GTEx)	EpiXcan	0.998854	adrenal_gland	0.999981
225	ENSG00000095713	CRTAC1	1.88192	0.163691	0.0598473	0.0447767	0.0460498	0.0138115	0.0630894	26	31	31	D1	Endocrine. adrenal gland (GTEx)	EpiXcan	0.998854	adrenal_gland	0.999981
226	ENSG00000197943	PLCG2	-1.87484	-0.111036	0.0608141	0.115527	0.159082	1.35374e-06	1.38501e-05	33	40	40	D1	Endocrine. adrenal gland (GTEx)	EpiXcan	0.998854	adrenal_gland	0.999981
227	ENSG00000113643	RARS	-1.87397	-0.781792	0.060935	0.00203054	0.0110449	0.231958	0.650988	5	6	6	D1	Endocrine. adrenal gland (GTEx)	EpiXcan	0.998854	adrenal_gland	0.999981
228	ENSG00000197323	TRIM33	1.8708	0.349043	0.0613727	0.0121294	0.106482	0.000101969	0.000724813	6	10	10	D1	Endocrine. adrenal gland (GTEx)	EpiXcan	0.998854	adrenal_gland	0.999981
229	ENSG00000165915	SLC39A13	-1.86944	-0.397841	0.0615623	0.0100311	0.013625	0.172446	0.526401	2	3	3	D1	Endocrine. adrenal gland (GTEx)	EpiXcan	0.998854	adrenal_gland	0.999981
230	ENSG00000205269	TMEM170B	-1.86879	-0.141242	0.0616527	0.0494421	0.016326	0.144063	0.460344	24	33	33	D1	Endocrine. adrenal gland (GTEx)	EpiXcan	0.998854	adrenal_gland	0.999981
231	ENSG00000196912	ANKRD36B	1.86729	0.0700463	0.0618607	0.227203	0.380071	6.29016e-17	2.86766e-15	14	14	14	D1	Endocrine. adrenal gland (GTEx)	EpiXcan	0.998854	adrenal_gland	0.999981
232	ENSG00000222019	URAHP	1.86501	0.176521	0.0621793	0.0359066	0.0273851	0.0565584	0.215693	14	18	18	D1	Endocrine. adrenal gland (GTEx)	EpiXcan	0.998854	adrenal_gland	0.999981
233	ENSG00000139946	PELI2	-1.86309	-0.175444	0.0624493	0.0451191	0.0232698	0.0784323	0.284094	14	14	14	D1	Endocrine. adrenal gland (GTEx)	EpiXcan	0.998854	adrenal_gland	0.999981
234	ENSG00000235381	AL596202.1	-1.86116	-0.0750896	0.0627222	0.228663	0.491509	3.49041e-24	3.77001e-22	19	23	23	D1	Endocrine. adrenal gland (GTEx)	EpiXcan	0.998854	adrenal_gland	0.999981
235	ENSG00000134851	TMEM165	-1.86022	-0.327357	0.0628546	0.0122159	0.0188327	0.112696	0.381358	46	55	55	D1	Endocrine. adrenal gland (GTEx)	EpiXcan	0.998854	adrenal_gland	0.999981
236	ENSG00000238164	TNFRSF14-AS1	-1.85958	-0.231488	0.0629443	0.0542601	0.108271	8.40529e-05	0.00060577	16	19	19	D1	Endocrine. adrenal gland (GTEx)	EpiXcan	0.998854	adrenal_gland	0.999981
237	ENSG00000145777	TSLP	1.85802	0.0634745	0.0631668	0.319725	0.50235	1.63867e-23	1.5602e-21	31	34	34	D1	Endocrine. adrenal gland (GTEx)	EpiXcan	0.998854	adrenal_gland	0.999981
238	ENSG00000112619	PRPH2	1.85563	0.105342	0.0635058	0.104857	0.354237	2.38067e-15	8.54357e-14	16	21	21	D1	Endocrine. adrenal gland (GTEx)	EpiXcan	0.998854	adrenal_gland	0.999981
239	ENSG00000130856	ZNF236	-1.85552	-0.13608	0.0635216	0.0668851	0.0882349	0.000463524	0.00288717	39	42	42	D1	Endocrine. adrenal gland (GTEx)	EpiXcan	0.998854	adrenal_gland	0.999981
240	ENSG00000110665	C11orf21	1.85368	0.120247	0.0637856	0.100461	0.0770823	0.000993822	0.0057884	47	64	64	D1	Endocrine. adrenal gland (GTEx)	EpiXcan	0.998854	adrenal_gland	0.999981
241	ENSG00000118900	UBN1	-1.85249	-0.240416	0.0639554	0.0223536	0.159737	5.26978e-07	5.77571e-06	5	10	10	D1	Endocrine. adrenal gland (GTEx)	EpiXcan	0.998854	adrenal_gland	0.999981
242	ENSG00000196072	BLOC1S2	-1.85115	-0.138504	0.0641477	0.0466925	0.0829337	0.000662433	0.0040032	9	10	10	D1	Endocrine. adrenal gland (GTEx)	EpiXcan	0.998854	adrenal_gland	0.999981
243	ENSG00000146833	TRIM4	-1.84957	-0.0711925	0.0643754	0.250897	0.613692	3.64291e-33	1.64471e-30	49	60	60	D1	Endocrine. adrenal gland (GTEx)	EpiXcan	0.998854	adrenal_gland	0.999981
244	ENSG00000164695	CHMP4C	1.84493	0.102907	0.0650476	0.137583	0.150974	2.29403e-06	2.24684e-05	12	13	13	D1	Endocrine. adrenal gland (GTEx)	EpiXcan	0.998854	adrenal_gland	0.999981
245	ENSG00000087263	OGFOD1	-1.84213	-0.31519	0.0654566	0.0146026	0.0166561	0.138223	0.446231	10	10	10	D1	Endocrine. adrenal gland (GTEx)	EpiXcan	0.998854	adrenal_gland	0.999981
246	ENSG00000204130	RUFY2	1.84099	0.0947854	0.065623	0.178614	0.255618	1.79069e-11	3.89774e-10	48	58	58	D1	Endocrine. adrenal gland (GTEx)	EpiXcan	0.998854	adrenal_gland	0.999981
247	ENSG00000253982	AC100810.1	1.83925	0.230261	0.0658787	0.0293592	0.395124	6.02851e-17	2.76073e-15	32	51	51	D1	Endocrine. adrenal gland (GTEx)	EpiXcan	0.998854	adrenal_gland	0.999981
248	ENSG00000106346	USP42	-1.83588	-0.249456	0.066375	0.0144332	0.0113318	0.220263	0.628373	9	11	11	D1	Endocrine. adrenal gland (GTEx)	EpiXcan	0.998854	adrenal_gland	0.999981
249	ENSG00000114742	WDR48	-1.83573	-0.205331	0.0663979	0.0274542	0.0341798	0.0336409	0.138522	16	17	17	D1	Endocrine. adrenal gland (GTEx)	EpiXcan	0.998854	adrenal_gland	0.999981
250	ENSG00000197822	OCLN	-1.83437	-0.117669	0.0665996	0.153277	0.164585	7.26231e-07	7.79473e-06	39	44	44	D1	Endocrine. adrenal gland (GTEx)	EpiXcan	0.998854	adrenal_gland	0.999981
251	ENSG00000100201	DDX17	1.83256	0.124094	0.0668674	0.11437	0.0153111	0.159439	0.497743	46	55	55	D1	Endocrine. adrenal gland (GTEx)	EpiXcan	0.998854	adrenal_gland	0.999981
252	ENSG00000183605	SFXN4	-1.83233	-0.0654778	0.0669028	0.307758	0.450304	5.53975e-21	3.87672e-19	18	24	24	D1	Endocrine. adrenal gland (GTEx)	EpiXcan	0.998854	adrenal_gland	0.999981
253	ENSG00000243449	C4orf48	-1.83186	-0.456287	0.0669728	0.00695812	0.025521	0.0654413	0.243789	3	5	5	D1	Endocrine. adrenal gland (GTEx)	EpiXcan	0.998854	adrenal_gland	0.999981
254	ENSG00000149930	TAOK2	-1.83061	-0.570986	0.0671585	0.0031997	0.0183408	0.115831	0.389949	7	8	8	D1	Endocrine. adrenal gland (GTEx)	EpiXcan	0.998854	adrenal_gland	0.999981
255	ENSG00000105397	TYK2	-1.82988	-0.0937556	0.0672675	0.132215	0.132786	1.8056e-05	0.000148305	30	34	34	D1	Endocrine. adrenal gland (GTEx)	EpiXcan	0.998854	adrenal_gland	0.999981
256	ENSG00000228300	C19orf24	1.82561	0.267962	0.0679084	0.0216487	0.0747472	0.000902383	0.00529771	8	14	14	D1	Endocrine. adrenal gland (GTEx)	EpiXcan	0.998854	adrenal_gland	0.999981
257	ENSG00000088340	FER1L4	-1.82535	-0.162407	0.0679488	0.0620427	0.211253	1.95577e-08	2.72096e-07	18	22	22	D1	Endocrine. adrenal gland (GTEx)	EpiXcan	0.998854	adrenal_gland	0.999981
258	ENSG00000065154	OAT	-1.82519	-0.0651949	0.0679723	0.34746	0.442318	3.89667e-20	2.4239e-18	60	69	69	D1	Endocrine. adrenal gland (GTEx)	EpiXcan	0.998854	adrenal_gland	0.999981
259	ENSG00000172006	ZNF554	-1.82479	-0.271661	0.0680321	0.0198612	0.0192865	0.105077	0.359574	9	10	10	D1	Endocrine. adrenal gland (GTEx)	EpiXcan	0.998854	adrenal_gland	0.999981
260	ENSG00000143196	DPT	1.824	0.308718	0.0681525	0.0127279	0.101044	0.000173093	0.00117431	9	13	13	D1	Endocrine. adrenal gland (GTEx)	EpiXcan	0.998854	adrenal_gland	0.999981
261	ENSG00000002587	HS3ST1	-1.82269	-0.308663	0.06835	0.0109902	0.0555493	0.00457919	0.0232717	1	1	1	D1	Endocrine. adrenal gland (GTEx)	EpiXcan	0.998854	adrenal_gland	0.999981
262	ENSG00000105852	PON3	1.82212	0.165616	0.0684362	0.041595	0.114183	6.2047e-05	0.00045778	5	5	5	D1	Endocrine. adrenal gland (GTEx)	EpiXcan	0.998854	adrenal_gland	0.999981
263	ENSG00000160007	ARHGAP35	1.82066	0.874388	0.0686583	0.0122348	0.0211985	0.0975626	0.339289	4	4	4	D1	Endocrine. adrenal gland (GTEx)	EpiXcan	0.998854	adrenal_gland	0.999981
264	ENSG00000117751	PPP1R8	1.81924	0.352061	0.0688753	0.0105033	0.0555041	0.00640988	0.0314892	9	12	12	D1	Endocrine. adrenal gland (GTEx)	EpiXcan	0.998854	adrenal_gland	0.999981
265	ENSG00000089154	GCN1	-1.81819	-0.528523	0.0690349	0.00456418	0.010273	0.243187	0.672791	5	7	7	D1	Endocrine. adrenal gland (GTEx)	EpiXcan	0.998854	adrenal_gland	0.999981
266	ENSG00000185829	ARL17A	1.81613	0.092165	0.069351	0.16481	0.457957	4.30295e-21	3.07266e-19	45	61	61	D1	Endocrine. adrenal gland (GTEx)	EpiXcan	0.998854	adrenal_gland	0.999981
267	ENSG00000271553	AC018638.7	-1.81237	-0.123996	0.0699296	0.0624272	0.204843	2.97375e-08	4.00584e-07	36	45	45	D1	Endocrine. adrenal gland (GTEx)	EpiXcan	0.998854	adrenal_gland	0.999981
268	ENSG00000127366	TAS2R5	1.81012	0.243469	0.0702765	0.0230408	0.0764455	0.0013564	0.00768903	15	20	20	D1	Endocrine. adrenal gland (GTEx)	EpiXcan	0.998854	adrenal_gland	0.999981
269	ENSG00000186889	TMEM17	1.80854	0.116803	0.070522	0.0812847	0.137896	2.56502e-06	2.49294e-05	10	11	11	D1	Endocrine. adrenal gland (GTEx)	EpiXcan	0.998854	adrenal_gland	0.999981
270	ENSG00000237753	AC079922.2	-1.80853	-0.256751	0.0705246	0.0210686	0.214929	7.57409e-09	1.11352e-07	3	5	5	D1	Endocrine. adrenal gland (GTEx)	EpiXcan	0.998854	adrenal_gland	0.999981
271	ENSG00000113318	MSH3	-1.80766	-0.0722159	0.0706588	0.18342	0.346175	8.38466e-15	2.76122e-13	63	76	76	D1	Endocrine. adrenal gland (GTEx)	EpiXcan	0.998854	adrenal_gland	0.999981
272	ENSG00000068097	HEATR6	-1.8075	-0.259546	0.0706849	0.0144537	0.0559437	0.00501062	0.0251267	31	38	38	D1	Endocrine. adrenal gland (GTEx)	EpiXcan	0.998854	adrenal_gland	0.999981
273	ENSG00000100147	CCDC134	-1.80724	-0.201024	0.0707246	0.0297712	0.0354041	0.0282793	0.118644	15	18	18	D1	Endocrine. adrenal gland (GTEx)	EpiXcan	0.998854	adrenal_gland	0.999981
274	ENSG00000179889	PDXDC1	-1.80719	-0.26568	0.0707328	0.015192	0.0310373	0.0422815	0.168548	5	7	7	D1	Endocrine. adrenal gland (GTEx)	EpiXcan	0.998854	adrenal_gland	0.999981
275	ENSG00000103148	NPRL3	1.80695	0.0962803	0.0707695	0.12181	0.256013	9.24676e-11	1.84356e-09	10	11	11	D1	Endocrine. adrenal gland (GTEx)	EpiXcan	0.998854	adrenal_gland	0.999981
276	ENSG00000249476	AC008467.1	1.80634	0.105193	0.0708646	0.121081	0.400647	2.57377e-17	1.2211e-15	15	21	21	D1	Endocrine. adrenal gland (GTEx)	EpiXcan	0.998854	adrenal_gland	0.999981
277	ENSG00000133624	ZNF767P	-1.80488	-2.66489	0.071093	0.000197803	0.0381201	0.0251884	0.107514	3	5	5	D1	Endocrine. adrenal gland (GTEx)	EpiXcan	0.998854	adrenal_gland	0.999981
278	ENSG00000138081	FBXO11	1.80375	0.155339	0.0712699	0.0511231	0.0969677	0.000211755	0.00141737	29	37	37	D1	Endocrine. adrenal gland (GTEx)	EpiXcan	0.998854	adrenal_gland	0.999981
279	ENSG00000155254	MARVELD1	1.80268	0.45282	0.0714393	0.0052254	0.149927	1.95337e-06	1.93621e-05	5	7	7	D1	Endocrine. adrenal gland (GTEx)	EpiXcan	0.998854	adrenal_gland	0.999981
280	ENSG00000115364	MRPL19	-1.80158	-0.0808695	0.0716116	0.193197	0.352777	1.25111e-14	4.00698e-13	26	32	32	D1	Endocrine. adrenal gland (GTEx)	EpiXcan	0.998854	adrenal_gland	0.999981
281	ENSG00000104870	FCGRT	-1.80149	-0.0890168	0.0716254	0.184089	0.0140185	0.17976	0.54376	68	83	83	D1	Endocrine. adrenal gland (GTEx)	EpiXcan	0.998854	adrenal_gland	0.999981
282	ENSG00000181315	ZNF322	1.80082	0.117901	0.0717315	0.0987574	0.124455	2.62893e-05	0.000210495	23	27	27	D1	Endocrine. adrenal gland (GTEx)	EpiXcan	0.998854	adrenal_gland	0.999981
283	ENSG00000066248	NGEF	1.79506	0.118482	0.0726443	0.0975089	0.372965	1.14685e-15	4.36175e-14	26	31	31	D1	Endocrine. adrenal gland (GTEx)	EpiXcan	0.998854	adrenal_gland	0.999981
284	ENSG00000148832	PAOX	1.79223	0.177716	0.0730965	0.0564618	0.067888	0.00268102	0.0142947	17	19	19	D1	Endocrine. adrenal gland (GTEx)	EpiXcan	0.998854	adrenal_gland	0.999981
285	ENSG00000068784	SRBD1	-1.79093	-0.233907	0.073304	0.0346877	0.0640742	0.00314027	0.0164673	16	25	25	D1	Endocrine. adrenal gland (GTEx)	EpiXcan	0.998854	adrenal_gland	0.999981
286	ENSG00000175376	EIF1AD	-1.79007	-0.384771	0.0734421	0.0102035	0.0286049	0.051728	0.199886	9	10	10	D1	Endocrine. adrenal gland (GTEx)	EpiXcan	0.998854	adrenal_gland	0.999981
287	ENSG00000152642	GPD1L	-1.79004	-0.238813	0.0734469	0.0189335	0.13084	1.44215e-05	0.0001213	17	19	19	D1	Endocrine. adrenal gland (GTEx)	EpiXcan	0.998854	adrenal_gland	0.999981
288	ENSG00000103253	HAGHL	1.7882	0.161852	0.0737432	0.0491009	0.1066	6.18075e-05	0.000456254	12	14	14	D1	Endocrine. adrenal gland (GTEx)	EpiXcan	0.998854	adrenal_gland	0.999981
289	ENSG00000162517	PEF1	1.788	0.0775677	0.0737762	0.179541	0.100624	0.000117261	0.000823478	40	49	49	D1	Endocrine. adrenal gland (GTEx)	EpiXcan	0.998854	adrenal_gland	0.999981
290	ENSG00000105329	TGFB1	-1.78767	-0.0907933	0.0738294	0.147054	0.274798	2.01846e-11	4.37311e-10	26	30	30	D1	Endocrine. adrenal gland (GTEx)	EpiXcan	0.998854	adrenal_gland	0.999981
291	ENSG00000139117	CPNE8	1.78686	0.288159	0.0739609	0.018288	0.0132897	0.181817	0.548192	11	13	13	D1	Endocrine. adrenal gland (GTEx)	EpiXcan	0.998854	adrenal_gland	0.999981
292	ENSG00000188493	C19orf54	-1.78635	-0.411803	0.0740422	0.00771049	0.03412	0.0335496	0.138228	3	5	5	D1	Endocrine. adrenal gland (GTEx)	EpiXcan	0.998854	adrenal_gland	0.999981
293	ENSG00000102967	DHODH	1.7812	0.159478	0.0748793	0.0439693	0.0977853	0.000254937	0.00167753	34	52	52	D1	Endocrine. adrenal gland (GTEx)	EpiXcan	0.998854	adrenal_gland	0.999981
294	ENSG00000228649	SNHG26	1.781	0.117368	0.0749132	0.0631054	0.18664	1.14936e-07	1.41109e-06	17	19	19	D1	Endocrine. adrenal gland (GTEx)	EpiXcan	0.998854	adrenal_gland	0.999981
295	ENSG00000138668	HNRNPD	-1.7798	-0.271423	0.0751092	0.0164203	0.0198806	0.10811	0.368154	7	11	11	D1	Endocrine. adrenal gland (GTEx)	EpiXcan	0.998854	adrenal_gland	0.999981
296	ENSG00000120071	KANSL1	1.7775	0.233285	0.0754866	0.0316823	0.0201034	0.104042	0.356992	15	22	22	D1	Endocrine. adrenal gland (GTEx)	EpiXcan	0.998854	adrenal_gland	0.999981
297	ENSG00000143315	PIGM	1.77523	0.0437497	0.0758597	0.624602	0.140661	4.66834e-06	4.30666e-05	177	217	217	D1	Endocrine. adrenal gland (GTEx)	EpiXcan	0.998854	adrenal_gland	0.999981
298	ENSG00000113360	DROSHA	1.77512	0.210192	0.0758776	0.0253988	0.0594656	0.00510465	0.0255708	11	13	13	D1	Endocrine. adrenal gland (GTEx)	EpiXcan	0.998854	adrenal_gland	0.999981
299	ENSG00000119397	CNTRL	1.77506	0.130195	0.0758873	0.0600188	0.123989	2.94576e-05	0.000232668	15	17	17	D1	Endocrine. adrenal gland (GTEx)	EpiXcan	0.998854	adrenal_gland	0.999981
300	ENSG00000109466	KLHL2	1.7741	0.102741	0.076046	0.105615	0.0799688	0.000847871	0.00500498	44	53	53	D1	Endocrine. adrenal gland (GTEx)	EpiXcan	0.998854	adrenal_gland	0.999981
301	ENSG00000100294	MCAT	-1.77244	-0.269075	0.0763214	0.0209538	0.0225953	0.0761401	0.27701	11	12	12	D1	Endocrine. adrenal gland (GTEx)	EpiXcan	0.998854	adrenal_gland	0.999981
302	ENSG00000131778	CHD1L	-1.77219	-0.21788	0.0763632	0.0331605	0.0560662	0.00327449	0.0170497	13	18	18	D1	Endocrine. adrenal gland (GTEx)	EpiXcan	0.998854	adrenal_gland	0.999981
303	ENSG00000068745	IP6K2	1.77208	0.100666	0.0763817	0.150113	0.228716	3.41184e-09	5.32353e-08	19	22	22	D1	Endocrine. adrenal gland (GTEx)	EpiXcan	0.998854	adrenal_gland	0.999981
304	ENSG00000184838	PRR16	-1.77178	-0.374278	0.0764316	0.00642409	0.0366935	0.0225171	0.0973886	4	6	6	D1	Endocrine. adrenal gland (GTEx)	EpiXcan	0.998854	adrenal_gland	0.999981
305	ENSG00000010278	CD9	-1.76923	-0.203937	0.0768556	0.0227323	0.0488519	0.0110783	0.0516669	18	20	20	D1	Endocrine. adrenal gland (GTEx)	EpiXcan	0.998854	adrenal_gland	0.999981
306	ENSG00000115446	UNC50	1.76912	0.152056	0.0768731	0.0513369	0.0102085	0.246545	0.67886	27	32	32	D1	Endocrine. adrenal gland (GTEx)	EpiXcan	0.998854	adrenal_gland	0.999981
307	ENSG00000213047	DENND1B	-1.76523	-0.378546	0.0775244	0.0091889	0.0210764	0.08886	0.314141	33	40	40	D1	Endocrine. adrenal gland (GTEx)	EpiXcan	0.998854	adrenal_gland	0.999981
308	ENSG00000122512	PMS2	-1.76211	-0.119547	0.0780501	0.0753088	0.203765	2.55052e-08	3.46574e-07	32	35	35	D1	Endocrine. adrenal gland (GTEx)	EpiXcan	0.998854	adrenal_gland	0.999981
309	ENSG00000242600	MBL1P	-1.7619	-0.148324	0.0780867	0.0941784	0.164278	4.53503e-07	5.00965e-06	9	10	10	D1	Endocrine. adrenal gland (GTEx)	EpiXcan	0.998854	adrenal_gland	0.999981
310	ENSG00000214135	AC132008.2	1.7612	0.114046	0.0782052	0.121565	0.12304	2.87344e-05	0.000227341	44	53	53	D1	Endocrine. adrenal gland (GTEx)	EpiXcan	0.998854	adrenal_gland	0.999981
311	ENSG00000241484	ARHGAP8	1.75844	0.351638	0.0786722	0.00924819	0.0441414	0.0157817	0.0712518	5	6	6	D1	Endocrine. adrenal gland (GTEx)	EpiXcan	0.998854	adrenal_gland	0.999981
312	ENSG00000088448	ANKRD10	-1.75778	-0.17742	0.0787843	0.0315259	0.0618093	0.00362537	0.0187512	10	11	11	D1	Endocrine. adrenal gland (GTEx)	EpiXcan	0.998854	adrenal_gland	0.999981
313	ENSG00000174943	KCTD13	-1.75682	-0.248547	0.0789477	0.0207738	0.0282245	0.0528913	0.203482	9	13	13	D1	Endocrine. adrenal gland (GTEx)	EpiXcan	0.998854	adrenal_gland	0.999981
314	ENSG00000163378	EOGT	1.75682	0.308864	0.0789493	0.0134407	0.0482373	0.0107124	0.0501442	14	15	15	D1	Endocrine. adrenal gland (GTEx)	EpiXcan	0.998854	adrenal_gland	0.999981
315	ENSG00000081913	PHLPP1	1.75598	0.198297	0.0790924	0.0299498	0.0114298	0.19031	0.566003	15	19	19	D1	Endocrine. adrenal gland (GTEx)	EpiXcan	0.998854	adrenal_gland	0.999981
316	ENSG00000133657	ATP13A3	1.75367	0.0664566	0.0794875	0.255498	0.45028	8.10444e-21	5.45335e-19	33	39	39	D1	Endocrine. adrenal gland (GTEx)	EpiXcan	0.998854	adrenal_gland	0.999981
317	ENSG00000214013	GANC	1.75136	0.197546	0.0798831	0.0420036	0.0711135	0.00212708	0.0115884	5	6	6	D1	Endocrine. adrenal gland (GTEx)	EpiXcan	0.998854	adrenal_gland	0.999981
318	ENSG00000140287	HDC	1.74939	0.219181	0.080224	0.017308	0.0198219	0.106717	0.36454	15	18	18	D1	Endocrine. adrenal gland (GTEx)	EpiXcan	0.998854	adrenal_gland	0.999981
319	ENSG00000204934	ATP6V0E2-AS1	1.74919	0.198819	0.0802582	0.0344871	0.209045	2.01645e-08	2.79705e-07	10	13	13	D1	Endocrine. adrenal gland (GTEx)	EpiXcan	0.998854	adrenal_gland	0.999981
320	ENSG00000136717	BIN1	1.74909	0.381593	0.0802758	0.00816095	0.0188317	0.117208	0.39396	5	5	5	D1	Endocrine. adrenal gland (GTEx)	EpiXcan	0.998854	adrenal_gland	0.999981
321	ENSG00000125630	POLR1B	1.74867	0.113058	0.0803478	0.0889061	0.271089	3.897e-11	8.1051e-10	14	18	18	D1	Endocrine. adrenal gland (GTEx)	EpiXcan	0.998854	adrenal_gland	0.999981
322	ENSG00000169228	RAB24	1.74617	0.102222	0.0807807	0.170019	0.0652413	0.00246549	0.0132312	64	71	71	D1	Endocrine. adrenal gland (GTEx)	EpiXcan	0.998854	adrenal_gland	0.999981
323	ENSG00000106086	PLEKHA8	1.74556	0.503327	0.0808875	0.00479372	0.0308516	0.0407829	0.163412	8	10	10	D1	Endocrine. adrenal gland (GTEx)	EpiXcan	0.998854	adrenal_gland	0.999981
324	ENSG00000183549	ACSM5	-1.74532	-0.341057	0.0809295	0.0110561	0.019935	0.0973096	0.338624	3	3	3	D1	Endocrine. adrenal gland (GTEx)	EpiXcan	0.998854	adrenal_gland	0.999981
325	ENSG00000165997	ARL5B	1.74503	0.136546	0.0809797	0.0502006	0.0102549	0.246166	0.678198	18	22	22	D1	Endocrine. adrenal gland (GTEx)	EpiXcan	0.998854	adrenal_gland	0.999981
326	ENSG00000221923	ZNF880	-1.74267	-0.0936695	0.0813908	0.124534	0.335961	1.3516e-14	4.30911e-13	21	24	24	D1	Endocrine. adrenal gland (GTEx)	EpiXcan	0.998854	adrenal_gland	0.999981
327	ENSG00000065060	UHRF1BP1	-1.7422	-0.0585986	0.0814738	0.305276	0.529708	3.99123e-26	5.37128e-24	49	61	61	D1	Endocrine. adrenal gland (GTEx)	EpiXcan	0.998854	adrenal_gland	0.999981
328	ENSG00000196821	C6orf106	-1.74166	-0.262105	0.0815676	0.0141029	0.0174565	0.128906	0.422126	14	14	14	D1	Endocrine. adrenal gland (GTEx)	EpiXcan	0.998854	adrenal_gland	0.999981
329	ENSG00000185219	ZNF445	1.741	2.46876	0.0816831	0.000476066	0.015241	0.149635	0.474897	2	2	2	D1	Endocrine. adrenal gland (GTEx)	EpiXcan	0.998854	adrenal_gland	0.999981
330	ENSG00000241852	C8orf58	1.73924	0.135101	0.0819923	0.0578915	0.156994	1.75625e-07	2.0831e-06	7	8	8	D1	Endocrine. adrenal gland (GTEx)	EpiXcan	0.998854	adrenal_gland	0.999981
331	ENSG00000139405	RITA1	-1.7387	-0.215178	0.0820881	0.0275078	0.0922886	0.000333745	0.00214467	12	15	15	D1	Endocrine. adrenal gland (GTEx)	EpiXcan	0.998854	adrenal_gland	0.999981
332	ENSG00000145217	SLC26A1	-1.73638	-0.394891	0.0824959	0.00561821	0.0236917	0.0735354	0.269284	13	18	18	D1	Endocrine. adrenal gland (GTEx)	EpiXcan	0.998854	adrenal_gland	0.999981
333	ENSG00000213186	TRIM59	-1.73605	-0.25305	0.0825543	0.0278588	0.069856	0.0020274	0.0110798	10	13	13	D1	Endocrine. adrenal gland (GTEx)	EpiXcan	0.998854	adrenal_gland	0.999981
334	ENSG00000177548	RABEP2	-1.73603	-0.131507	0.0825586	0.0679452	0.17979	2.44287e-07	2.81989e-06	12	14	14	D1	Endocrine. adrenal gland (GTEx)	EpiXcan	0.998854	adrenal_gland	0.999981
335	ENSG00000167695	FAM57A	1.73435	0.122868	0.0828554	0.0786496	0.0580401	0.00464154	0.0235458	31	40	40	D1	Endocrine. adrenal gland (GTEx)	EpiXcan	0.998854	adrenal_gland	0.999981
336	ENSG00000149273	RPS3	1.73305	0.209252	0.0830873	0.0339409	0.0790937	0.000675982	0.00407628	9	12	12	D1	Endocrine. adrenal gland (GTEx)	EpiXcan	0.998854	adrenal_gland	0.999981
337	ENSG00000155016	CYP2U1	1.72938	0.459316	0.0837407	0.00549931	0.042385	0.0164906	0.0741892	8	13	13	D1	Endocrine. adrenal gland (GTEx)	EpiXcan	0.998854	adrenal_gland	0.999981
338	ENSG00000008294	SPAG9	-1.72724	-0.139659	0.0841239	0.0694884	0.137824	9.98829e-06	8.64006e-05	21	23	23	D1	Endocrine. adrenal gland (GTEx)	EpiXcan	0.998854	adrenal_gland	0.999981
339	ENSG00000165861	ZFYVE1	-1.7271	-0.763933	0.084149	0.00216162	0.0263964	0.0623356	0.233838	8	10	10	D1	Endocrine. adrenal gland (GTEx)	EpiXcan	0.998854	adrenal_gland	0.999981
340	ENSG00000152689	RASGRP3	1.72431	0.163081	0.0846528	0.0363125	0.151305	3.58213e-06	3.37841e-05	12	15	15	D1	Endocrine. adrenal gland (GTEx)	EpiXcan	0.998854	adrenal_gland	0.999981
341	ENSG00000130731	METTL26	1.72335	-0.000997052	0.0848244	0.168181	0.145359	3.43949e-06	3.25705e-05	59	75	75	D1	Endocrine. adrenal gland (GTEx)	EpiXcan	0.998854	adrenal_gland	0.999981
342	ENSG00000023191	RNH1	1.72023	0.170658	0.0853906	0.0506243	0.0867742	0.000588364	0.00359282	15	18	18	D1	Endocrine. adrenal gland (GTEx)	EpiXcan	0.998854	adrenal_gland	0.999981
343	ENSG00000237807	AC022034.2	-1.71701	-0.268865	0.0859775	0.0185521	0.101844	0.000153757	0.00105334	2	2	2	D1	Endocrine. adrenal gland (GTEx)	EpiXcan	0.998854	adrenal_gland	0.999981
344	ENSG00000160194	NDUFV3	-1.71543	-0.0687116	0.0862671	0.197988	0.336104	5.81268e-14	1.73834e-12	20	25	25	D1	Endocrine. adrenal gland (GTEx)	EpiXcan	0.998854	adrenal_gland	0.999981
345	ENSG00000158169	FANCC	-1.71498	-0.282139	0.0863483	0.0142812	0.0283128	0.0549508	0.210422	10	12	12	D1	Endocrine. adrenal gland (GTEx)	EpiXcan	0.998854	adrenal_gland	0.999981
346	ENSG00000254772	EEF1G	1.71259	0.333141	0.0867872	0.0131474	0.0158305	0.151336	0.47899	12	17	17	D1	Endocrine. adrenal gland (GTEx)	EpiXcan	0.998854	adrenal_gland	0.999981
347	ENSG00000128309	MPST	-1.71223	-0.178379	0.0868537	0.0389948	0.0488541	0.0112675	0.0524442	15	17	17	D1	Endocrine. adrenal gland (GTEx)	EpiXcan	0.998854	adrenal_gland	0.999981
348	ENSG00000183506	PI4KAP2	1.71187	0.0732433	0.0869203	0.359075	0.289954	5.49458e-12	1.27532e-10	128	169	169	D1	Endocrine. adrenal gland (GTEx)	EpiXcan	0.998854	adrenal_gland	0.999981
349	ENSG00000240859	AC093627.4	-1.71166	-0.147336	0.0869594	0.103836	0.233621	1.24765e-09	2.08877e-08	26	37	37	D1	Endocrine. adrenal gland (GTEx)	EpiXcan	0.998854	adrenal_gland	0.999981
350	ENSG00000180155	LYNX1	-1.71079	-0.0762129	0.0871199	0.177386	0.470355	1.74371e-22	1.44408e-20	12	16	16	D1	Endocrine. adrenal gland (GTEx)	EpiXcan	0.998854	adrenal_gland	0.999981
351	ENSG00000108187	PBLD	1.70889	0.186898	0.087471	0.0456559	0.130093	2.07599e-05	0.000168634	14	18	18	D1	Endocrine. adrenal gland (GTEx)	EpiXcan	0.998854	adrenal_gland	0.999981
352	ENSG00000136783	NIPSNAP3A	-1.7063	-0.216217	0.0879525	0.0237308	0.0169879	0.127104	0.417692	6	6	6	D1	Endocrine. adrenal gland (GTEx)	EpiXcan	0.998854	adrenal_gland	0.999981
353	ENSG00000148655	LRMDA	1.70277	0.343694	0.0886115	0.0151293	0.371595	8.59556e-16	3.34176e-14	4	9	9	D1	Endocrine. adrenal gland (GTEx)	EpiXcan	0.998854	adrenal_gland	0.999981
354	ENSG00000020922	MRE11	1.70217	0.0507917	0.0887234	0.430062	0.645604	1.16167e-37	1.25067e-34	17	23	23	D1	Endocrine. adrenal gland (GTEx)	EpiXcan	0.998854	adrenal_gland	0.999981
355	ENSG00000170989	S1PR1	1.70203	0.209481	0.0887491	0.0223739	0.0269408	0.0609806	0.22974	22	31	31	D1	Endocrine. adrenal gland (GTEx)	EpiXcan	0.998854	adrenal_gland	0.999981
356	ENSG00000115255	REEP6	-1.7019	-0.360919	0.0887735	0.0136211	0.0684616	0.00207949	0.0113556	2	2	2	D1	Endocrine. adrenal gland (GTEx)	EpiXcan	0.998854	adrenal_gland	0.999981
357	ENSG00000137727	ARHGAP20	1.69871	0.190708	0.089373	0.0420844	0.0160695	0.148186	0.471474	16	19	19	D1	Endocrine. adrenal gland (GTEx)	EpiXcan	0.998854	adrenal_gland	0.999981
358	ENSG00000060138	YBX3	1.69713	0.301922	0.0896728	0.0223675	0.0335412	0.0362116	0.147416	7	8	8	D1	Endocrine. adrenal gland (GTEx)	EpiXcan	0.998854	adrenal_gland	0.999981
359	ENSG00000173960	UBXN2A	1.69699	0.164048	0.0896985	0.0403017	0.234165	9.94483e-10	1.70365e-08	17	29	29	D1	Endocrine. adrenal gland (GTEx)	EpiXcan	0.998854	adrenal_gland	0.999981
360	ENSG00000146386	ABRACL	-1.69584	-0.132929	0.0899154	0.0619956	0.285346	1.71628e-11	3.76446e-10	33	38	38	D1	Endocrine. adrenal gland (GTEx)	EpiXcan	0.998854	adrenal_gland	0.999981
361	ENSG00000164855	TMEM184A	1.69571	0.154389	0.0899417	0.0364041	0.133595	9.16155e-06	7.97465e-05	4	5	5	D1	Endocrine. adrenal gland (GTEx)	EpiXcan	0.998854	adrenal_gland	0.999981
362	ENSG00000227081	AC005912.1	1.69555	0.510339	0.0899703	0.00506931	0.011506	0.224492	0.636968	2	3	3	D1	Endocrine. adrenal gland (GTEx)	EpiXcan	0.998854	adrenal_gland	0.999981
363	ENSG00000261584	AL513548.1	-1.69362	-0.0817592	0.0903377	0.169001	0.518067	6.35095e-25	7.58199e-23	25	39	39	D1	Endocrine. adrenal gland (GTEx)	EpiXcan	0.998854	adrenal_gland	0.999981
364	ENSG00000108352	RAPGEFL1	-1.69084	-0.240292	0.0908665	0.0159928	0.0153955	0.149578	0.474824	3	3	3	D1	Endocrine. adrenal gland (GTEx)	EpiXcan	0.998854	adrenal_gland	0.999981
365	ENSG00000183186	C2CD4C	1.68873	0.16876	0.0912707	0.0445685	0.237798	1.0027e-09	1.71332e-08	26	33	33	D1	Endocrine. adrenal gland (GTEx)	EpiXcan	0.998854	adrenal_gland	0.999981
366	ENSG00000164953	TMEM67	1.68819	0.10807	0.0913746	0.0944273	0.0564904	0.00326611	0.0170188	28	31	31	D1	Endocrine. adrenal gland (GTEx)	EpiXcan	0.998854	adrenal_gland	0.999981
367	ENSG00000070476	ZXDC	-1.68557	-0.0744325	0.0918782	0.177952	0.137026	5.24479e-06	4.80406e-05	35	40	40	D1	Endocrine. adrenal gland (GTEx)	EpiXcan	0.998854	adrenal_gland	0.999981
368	ENSG00000147457	CHMP7	-1.68271	-0.0855766	0.0924317	0.203942	0.120278	3.43944e-05	0.000267584	84	110	110	D1	Endocrine. adrenal gland (GTEx)	EpiXcan	0.998854	adrenal_gland	0.999981
369	ENSG00000062370	ZNF112	1.68166	0.429519	0.092635	0.00940093	0.0580776	0.00477258	0.024097	15	24	24	D1	Endocrine. adrenal gland (GTEx)	EpiXcan	0.998854	adrenal_gland	0.999981
370	ENSG00000104093	DMXL2	-1.6814	-0.210208	0.0926859	0.0215941	0.0843603	0.000666035	0.00401976	20	22	22	D1	Endocrine. adrenal gland (GTEx)	EpiXcan	0.998854	adrenal_gland	0.999981
371	ENSG00000171729	TMEM51	-1.68124	-0.144807	0.0927156	0.0499894	0.101709	7.65675e-05	0.000557564	22	27	27	D1	Endocrine. adrenal gland (GTEx)	EpiXcan	0.998854	adrenal_gland	0.999981
372	ENSG00000254986	DPP3	1.68083	5.18775	0.0927961	4.41927e-05	0.152468	3.07859e-06	2.94518e-05	2	7	7	D1	Endocrine. adrenal gland (GTEx)	EpiXcan	0.998854	adrenal_gland	0.999981
373	ENSG00000091136	LAMB1	-1.68005	-0.475962	0.0929483	0.00444419	0.0235553	0.0740374	0.270768	2	3	3	D1	Endocrine. adrenal gland (GTEx)	EpiXcan	0.998854	adrenal_gland	0.999981
374	ENSG00000178726	THBD	-1.67435	-0.269862	0.0940623	0.0118399	0.0444062	0.0132882	0.0608979	38	44	44	D1	Endocrine. adrenal gland (GTEx)	EpiXcan	0.998854	adrenal_gland	0.999981
375	ENSG00000247828	TMEM161B-AS1	1.67201	0.0650066	0.0945223	0.248975	0.274944	1.54958e-11	3.41543e-10	40	44	44	D1	Endocrine. adrenal gland (GTEx)	EpiXcan	0.998854	adrenal_gland	0.999981
376	ENSG00000135828	RNASEL	-1.67182	-0.0930167	0.0945599	0.127308	0.114655	5.19952e-05	0.000389574	29	35	35	D1	Endocrine. adrenal gland (GTEx)	EpiXcan	0.998854	adrenal_gland	0.999981
377	ENSG00000122912	SLC25A16	1.6683	0.0648248	0.0952556	0.159609	0.0532748	0.00556305	0.027676	71	80	80	D1	Endocrine. adrenal gland (GTEx)	EpiXcan	0.998854	adrenal_gland	0.999981
378	ENSG00000172830	SSH3	-1.66443	-0.208377	0.0960259	0.0271235	0.0108556	0.224489	0.636968	14	19	19	D1	Endocrine. adrenal gland (GTEx)	EpiXcan	0.998854	adrenal_gland	0.999981
379	ENSG00000156968	MPV17L	-1.6639	-0.0499062	0.0961316	0.494665	0.237866	1.2186e-11	2.7289e-10	112	134	134	D1	Endocrine. adrenal gland (GTEx)	EpiXcan	0.998854	adrenal_gland	0.999981
380	ENSG00000140463	BBS4	1.66106	0.0966635	0.0967023	0.103789	0.124269	1.19181e-05	0.000101525	30	37	37	D1	Endocrine. adrenal gland (GTEx)	EpiXcan	0.998854	adrenal_gland	0.999981
381	ENSG00000170949	ZNF160	-1.65652	-0.155349	0.0976157	0.0618861	0.0302679	0.0455505	0.17999	27	32	32	D1	Endocrine. adrenal gland (GTEx)	EpiXcan	0.998854	adrenal_gland	0.999981
382	ENSG00000171862	PTEN	1.65608	0.472534	0.0977056	0.00523247	0.0189386	0.0980246	0.340223	12	14	14	D1	Endocrine. adrenal gland (GTEx)	EpiXcan	0.998854	adrenal_gland	0.999981
383	ENSG00000185986	SDHAP3	1.65533	0.0850849	0.0978574	0.190784	0.149131	2.86758e-06	2.76029e-05	109	134	134	D1	Endocrine. adrenal gland (GTEx)	EpiXcan	0.998854	adrenal_gland	0.999981
384	ENSG00000163832	ELP6	1.65447	0.134959	0.0980323	0.0572105	0.0124646	0.195262	0.576438	46	50	50	D1	Endocrine. adrenal gland (GTEx)	EpiXcan	0.998854	adrenal_gland	0.999981
385	ENSG00000156795	WDYHV1	1.6538	0.0659716	0.0981685	0.241742	0.448292	7.21911e-21	4.97727e-19	24	30	30	D1	Endocrine. adrenal gland (GTEx)	EpiXcan	0.998854	adrenal_gland	0.999981
386	ENSG00000153898	MCOLN2	1.65352	0.0758308	0.0982244	0.162413	0.123599	3.24335e-06	3.08803e-05	48	56	56	D1	Endocrine. adrenal gland (GTEx)	EpiXcan	0.998854	adrenal_gland	0.999981
387	ENSG00000175390	EIF3F	-1.65311	-0.123116	0.0983087	0.088499	0.17097	3.38015e-07	3.79683e-06	12	14	14	D1	Endocrine. adrenal gland (GTEx)	EpiXcan	0.998854	adrenal_gland	0.999981
388	ENSG00000132600	PRMT7	1.65064	0.0787308	0.0988121	0.176372	0.405002	3.4512e-18	1.789e-16	18	22	22	D1	Endocrine. adrenal gland (GTEx)	EpiXcan	0.998854	adrenal_gland	0.999981
389	ENSG00000213889	PPM1N	1.64799	0.134632	0.0993545	0.0476101	0.0718524	0.00188954	0.0103995	14	20	20	D1	Endocrine. adrenal gland (GTEx)	EpiXcan	0.998854	adrenal_gland	0.999981
390	ENSG00000104953	TLE6	-1.64732	-0.109216	0.0994932	0.190268	0.275274	4.47796e-11	9.23027e-10	31	37	37	D1	Endocrine. adrenal gland (GTEx)	EpiXcan	0.998854	adrenal_gland	0.999981
391	ENSG00000101104	PABPC1L	-1.64409	-0.0775473	0.100157	0.151476	0.127689	1.72855e-05	0.000142562	54	63	63	D1	Endocrine. adrenal gland (GTEx)	EpiXcan	0.998854	adrenal_gland	0.999981
392	ENSG00000095951	HIVEP1	-1.64193	-0.129262	0.100605	0.0409562	0.0342819	0.0309671	0.12861	20	22	22	D1	Endocrine. adrenal gland (GTEx)	EpiXcan	0.998854	adrenal_gland	0.999981
393	ENSG00000119685	TTLL5	1.64164	0.445166	0.100665	0.00434584	0.0405702	0.0194376	0.0857386	2	3	3	D1	Endocrine. adrenal gland (GTEx)	EpiXcan	0.998854	adrenal_gland	0.999981
394	ENSG00000264538	SUZ12P1	1.64141	0.0885911	0.100712	0.0941156	0.258815	6.55482e-12	1.51139e-10	66	89	89	D1	Endocrine. adrenal gland (GTEx)	EpiXcan	0.998854	adrenal_gland	0.999981
395	ENSG00000163389	POGLUT1	-1.6407	-0.0738277	0.10086	0.167505	0.270068	1.2666e-11	2.83183e-10	23	28	28	D1	Endocrine. adrenal gland (GTEx)	EpiXcan	0.998854	adrenal_gland	0.999981
396	ENSG00000136485	DCAF7	1.639	0.155688	0.101213	0.0497577	0.0810227	0.000599241	0.00365127	14	15	15	D1	Endocrine. adrenal gland (GTEx)	EpiXcan	0.998854	adrenal_gland	0.999981
397	ENSG00000124067	SLC12A4	1.63774	0.227531	0.101476	0.0209884	0.0200269	0.0893185	0.315443	10	14	14	D1	Endocrine. adrenal gland (GTEx)	EpiXcan	0.998854	adrenal_gland	0.999981
398	ENSG00000170275	CRTAP	-1.63686	-0.0704251	0.101659	0.178976	0.0135993	0.180068	0.544327	84	98	98	D1	Endocrine. adrenal gland (GTEx)	EpiXcan	0.998854	adrenal_gland	0.999981
399	ENSG00000186532	SMYD4	1.63581	0.128096	0.10188	0.0594815	0.177744	1.37999e-07	1.67224e-06	15	21	21	D1	Endocrine. adrenal gland (GTEx)	EpiXcan	0.998854	adrenal_gland	0.999981
400	ENSG00000157214	STEAP2	-1.63538	-0.102443	0.101969	0.0913885	0.245331	3.29853e-11	6.95274e-10	14	21	21	D1	Endocrine. adrenal gland (GTEx)	EpiXcan	0.998854	adrenal_gland	0.999981
401	ENSG00000124370	MCEE	1.63527	0.164792	0.101992	0.037789	0.035523	0.0295489	0.123305	25	30	30	D1	Endocrine. adrenal gland (GTEx)	EpiXcan	0.998854	adrenal_gland	0.999981
402	ENSG00000163875	MEAF6	-1.6351	-0.0964722	0.102029	0.107203	0.218983	6.07933e-09	9.08072e-08	38	44	44	D1	Endocrine. adrenal gland (GTEx)	EpiXcan	0.998854	adrenal_gland	0.999981
403	ENSG00000268030	AC005253.1	-1.63504	-0.340831	0.10204	0.0106886	0.0118042	0.217949	0.623742	5	6	6	D1	Endocrine. adrenal gland (GTEx)	EpiXcan	0.998854	adrenal_gland	0.999981
404	ENSG00000215769	ARHGAP27P1-BPTFP1-KPNA2P3	1.63498	0.31767	0.102053	0.00837975	0.0116593	0.218075	0.623784	2	2	2	D1	Endocrine. adrenal gland (GTEx)	EpiXcan	0.998854	adrenal_gland	0.999981
405	ENSG00000234338	AC073349.2	-1.63397	-0.105307	0.102265	0.0947754	0.0688646	0.00215537	0.0117243	22	24	24	D1	Endocrine. adrenal gland (GTEx)	EpiXcan	0.998854	adrenal_gland	0.999981
406	ENSG00000175581	MRPL48	1.63324	0.0852927	0.102419	0.212796	0.243786	5.15093e-10	9.2072e-09	56	68	68	D1	Endocrine. adrenal gland (GTEx)	EpiXcan	0.998854	adrenal_gland	0.999981
407	ENSG00000173226	IQCB1	-1.62978	-0.0598456	0.103147	0.245816	0.411772	6.41447e-18	3.24105e-16	40	54	54	D1	Endocrine. adrenal gland (GTEx)	EpiXcan	0.998854	adrenal_gland	0.999981
408	ENSG00000185689	C6orf201	1.62935	0.163877	0.103238	0.0419774	0.149516	8.18864e-07	8.69561e-06	22	29	29	D1	Endocrine. adrenal gland (GTEx)	EpiXcan	0.998854	adrenal_gland	0.999981
409	ENSG00000226200	SGMS1-AS1	-1.62704	-0.362102	0.103729	0.00806178	0.0428943	0.0159302	0.0718758	18	22	22	D1	Endocrine. adrenal gland (GTEx)	EpiXcan	0.998854	adrenal_gland	0.999981
410	ENSG00000107099	DOCK8	-1.62679	-0.103744	0.103782	0.0923567	0.17111	6.8864e-07	7.44263e-06	24	34	34	D1	Endocrine. adrenal gland (GTEx)	EpiXcan	0.998854	adrenal_gland	0.999981
411	ENSG00000230091	TMEM254-AS1	1.62549	0.0537088	0.104058	0.349347	0.58623	6.90346e-30	1.75674e-27	18	19	19	D1	Endocrine. adrenal gland (GTEx)	EpiXcan	0.998854	adrenal_gland	0.999981
412	ENSG00000028528	SNX1	-1.62522	-0.181506	0.104116	0.0270546	0.0361859	0.0264074	0.112067	15	16	16	D1	Endocrine. adrenal gland (GTEx)	EpiXcan	0.998854	adrenal_gland	0.999981
413	ENSG00000170248	PDCD6IP	-1.62515	-0.171595	0.104131	0.0357321	0.0478515	0.0111939	0.0521709	30	33	33	D1	Endocrine. adrenal gland (GTEx)	EpiXcan	0.998854	adrenal_gland	0.999981
414	ENSG00000227500	SCAMP4	-1.62492	-0.196038	0.104179	0.0473372	0.0107278	0.224053	0.636205	32	41	41	D1	Endocrine. adrenal gland (GTEx)	EpiXcan	0.998854	adrenal_gland	0.999981
415	ENSG00000039319	ZFYVE16	1.6248	0.205644	0.104205	0.0291006	0.0736533	0.00157848	0.00883696	22	26	26	D1	Endocrine. adrenal gland (GTEx)	EpiXcan	0.998854	adrenal_gland	0.999981
416	ENSG00000127578	WFIKKN1	1.62285	0.113192	0.104622	0.0655559	0.152232	8.45939e-07	8.96951e-06	10	11	11	D1	Endocrine. adrenal gland (GTEx)	EpiXcan	0.998854	adrenal_gland	0.999981
417	ENSG00000197253	TPSB2	1.62226	0.130767	0.104747	0.0578895	0.0566867	0.0049803	0.0250105	18	25	25	D1	Endocrine. adrenal gland (GTEx)	EpiXcan	0.998854	adrenal_gland	0.999981
418	ENSG00000253719	ATXN7L3B	-1.62155	-0.399585	0.1049	0.00538667	0.0176437	0.120133	0.401093	1	1	1	D1	Endocrine. adrenal gland (GTEx)	EpiXcan	0.998854	adrenal_gland	0.999981
419	ENSG00000137817	PARP6	-1.62147	-0.14242	0.104917	0.0414115	0.0510396	0.00726775	0.0353806	23	27	27	D1	Endocrine. adrenal gland (GTEx)	EpiXcan	0.998854	adrenal_gland	0.999981
420	ENSG00000153246	PLA2R1	1.62059	0.0780154	0.105105	0.150982	0.151167	2.9173e-06	2.80237e-05	30	33	33	D1	Endocrine. adrenal gland (GTEx)	EpiXcan	0.998854	adrenal_gland	0.999981
421	ENSG00000160695	VPS11	-1.62027	-0.131774	0.105173	0.0740064	0.255226	1.50834e-10	2.92799e-09	21	25	25	D1	Endocrine. adrenal gland (GTEx)	EpiXcan	0.998854	adrenal_gland	0.999981
422	ENSG00000131401	NAPSB	-1.61994	-0.130466	0.105244	0.0602067	0.13801	1.86148e-06	1.85433e-05	7	10	10	D1	Endocrine. adrenal gland (GTEx)	EpiXcan	0.998854	adrenal_gland	0.999981
423	ENSG00000123178	SPRYD7	1.61969	0.326786	0.105299	0.00928086	0.0549696	0.0061687	0.0304218	6	6	6	D1	Endocrine. adrenal gland (GTEx)	EpiXcan	0.998854	adrenal_gland	0.999981
424	ENSG00000185261	KIAA0825	-1.61847	-0.422912	0.105561	0.00437011	0.0222673	0.08928	0.315387	4	5	5	D1	Endocrine. adrenal gland (GTEx)	EpiXcan	0.998854	adrenal_gland	0.999981
425	ENSG00000249915	PDCD6	1.61761	0.242547	0.105747	0.0275384	0.0210758	0.0958948	0.334616	16	19	19	D1	Endocrine. adrenal gland (GTEx)	EpiXcan	0.998854	adrenal_gland	0.999981
426	ENSG00000170088	TMEM192	1.61749	0.262503	0.105772	0.0125457	0.0789548	0.000948958	0.0055607	3	3	3	D1	Endocrine. adrenal gland (GTEx)	EpiXcan	0.998854	adrenal_gland	0.999981
427	ENSG00000243509	TNFRSF6B	-1.61741	-0.312655	0.10579	0.00986068	0.0828223	0.000575079	0.0035163	9	11	11	D1	Endocrine. adrenal gland (GTEx)	EpiXcan	0.998854	adrenal_gland	0.999981
428	ENSG00000106615	RHEB	-1.61702	-0.608227	0.105875	0.00429437	0.0309739	0.0448672	0.177591	3	3	3	D1	Endocrine. adrenal gland (GTEx)	EpiXcan	0.998854	adrenal_gland	0.999981
429	ENSG00000173915	USMG5	-1.61619	-0.209139	0.106053	0.0199565	0.116923	4.54645e-05	0.000344702	9	9	9	D1	Endocrine. adrenal gland (GTEx)	EpiXcan	0.998854	adrenal_gland	0.999981
430	ENSG00000160325	CACFD1	-1.61558	-0.157375	0.106186	0.0409463	0.016205	0.140101	0.45098	28	36	36	D1	Endocrine. adrenal gland (GTEx)	EpiXcan	0.998854	adrenal_gland	0.999981
431	ENSG00000185591	SP1	-1.6152	-0.166615	0.106267	0.0382349	0.216893	3.24858e-09	5.08538e-08	15	18	18	D1	Endocrine. adrenal gland (GTEx)	EpiXcan	0.998854	adrenal_gland	0.999981
432	ENSG00000137074	APTX	-1.6133	-0.0784625	0.106679	0.166516	0.370469	8.00378e-16	3.12907e-14	21	24	24	D1	Endocrine. adrenal gland (GTEx)	EpiXcan	0.998854	adrenal_gland	0.999981
433	ENSG00000178971	CTC1	1.61122	0.711544	0.107132	0.00333841	0.0101167	0.249937	0.684202	10	11	11	D1	Endocrine. adrenal gland (GTEx)	EpiXcan	0.998854	adrenal_gland	0.999981
434	ENSG00000143183	TMCO1	-1.61116	-0.147198	0.107145	0.0487824	0.0355841	0.0241714	0.103806	21	27	27	D1	Endocrine. adrenal gland (GTEx)	EpiXcan	0.998854	adrenal_gland	0.999981
435	ENSG00000145740	SLC30A5	-1.61046	-0.488354	0.107297	0.0088686	0.0226778	0.0843693	0.301156	6	6	6	D1	Endocrine. adrenal gland (GTEx)	EpiXcan	0.998854	adrenal_gland	0.999981
436	ENSG00000105072	C19orf44	1.60953	0.192271	0.107501	0.0268077	0.253032	1.87052e-10	3.57648e-09	6	11	11	D1	Endocrine. adrenal gland (GTEx)	EpiXcan	0.998854	adrenal_gland	0.999981
437	ENSG00000164291	ARSK	1.60891	0.0767047	0.107637	0.181205	0.152645	2.32541e-06	2.27598e-05	68	77	77	D1	Endocrine. adrenal gland (GTEx)	EpiXcan	0.998854	adrenal_gland	0.999981
438	ENSG00000203710	CR1	1.60888	0.387925	0.107642	0.00864327	0.0151123	0.161567	0.502286	5	5	5	D1	Endocrine. adrenal gland (GTEx)	EpiXcan	0.998854	adrenal_gland	0.999981
439	ENSG00000179588	ZFPM1	-1.60872	-0.110438	0.107677	0.069127	0.013184	0.185976	0.557133	33	38	38	D1	Endocrine. adrenal gland (GTEx)	EpiXcan	0.998854	adrenal_gland	0.999981
440	ENSG00000123643	SLC36A1	-1.60839	-0.087686	0.107751	0.133876	0.338171	7.10284e-15	2.36694e-13	20	24	24	D1	Endocrine. adrenal gland (GTEx)	EpiXcan	0.998854	adrenal_gland	0.999981
441	ENSG00000163597	SNHG16	-1.60816	-0.240581	0.1078	0.0176527	0.0114833	0.209534	0.605088	22	28	28	D1	Endocrine. adrenal gland (GTEx)	EpiXcan	0.998854	adrenal_gland	0.999981
442	ENSG00000085741	WNT11	1.60788	0.130955	0.107862	0.0530092	0.0690098	0.00165436	0.00920285	18	24	24	D1	Endocrine. adrenal gland (GTEx)	EpiXcan	0.998854	adrenal_gland	0.999981
443	ENSG00000197959	DNM3	1.607	0.15164	0.108053	0.0316834	0.0520023	0.00833065	0.0399437	23	25	25	D1	Endocrine. adrenal gland (GTEx)	EpiXcan	0.998854	adrenal_gland	0.999981
444	ENSG00000056558	TRAF1	1.60548	0.201452	0.108388	0.0242406	0.0572378	0.00541316	0.0270098	24	24	24	D1	Endocrine. adrenal gland (GTEx)	EpiXcan	0.998854	adrenal_gland	0.999981
445	ENSG00000158669	GPAT4	-1.60433	-0.234665	0.108642	0.0248548	0.0776673	0.00105938	0.00613451	11	14	14	D1	Endocrine. adrenal gland (GTEx)	EpiXcan	0.998854	adrenal_gland	0.999981
446	ENSG00000163945	UVSSA	1.60329	0.081729	0.108871	0.137665	0.322426	4.48277e-14	1.37289e-12	13	16	16	D1	Endocrine. adrenal gland (GTEx)	EpiXcan	0.998854	adrenal_gland	0.999981
447	ENSG00000204959	ARHGEF34P	1.59932	0.146512	0.10975	0.0514011	0.121671	3.67512e-05	0.000283869	19	23	23	D1	Endocrine. adrenal gland (GTEx)	EpiXcan	0.998854	adrenal_gland	0.999981
448	ENSG00000153187	HNRNPU	1.59712	1.05674	0.11024	0.00082266	0.0100542	0.242675	0.671773	3	4	4	D1	Endocrine. adrenal gland (GTEx)	EpiXcan	0.998854	adrenal_gland	0.999981
449	ENSG00000114933	INO80D	1.59623	0.58116	0.110438	0.00270044	0.0107333	0.234634	0.656193	2	2	2	D1	Endocrine. adrenal gland (GTEx)	EpiXcan	0.998854	adrenal_gland	0.999981
450	ENSG00000112584	FAM120B	-1.5961	-0.0759364	0.110467	0.156847	0.239154	7.20095e-10	1.25667e-08	36	39	39	D1	Endocrine. adrenal gland (GTEx)	EpiXcan	0.998854	adrenal_gland	0.999981
451	ENSG00000196975	ANXA4	1.59604	0.0864635	0.11048	0.169815	0.110833	5.30602e-05	0.000396492	40	53	53	D1	Endocrine. adrenal gland (GTEx)	EpiXcan	0.998854	adrenal_gland	0.999981
452	ENSG00000182272	B4GALNT4	-1.59563	-0.263925	0.110572	0.0188663	0.0727252	0.00167243	0.00929849	9	10	10	D1	Endocrine. adrenal gland (GTEx)	EpiXcan	0.998854	adrenal_gland	0.999981
453	ENSG00000260552	AC023043.1	1.59541	0.209487	0.110621	0.0322041	0.0540288	0.00671645	0.0328913	22	26	26	D1	Endocrine. adrenal gland (GTEx)	EpiXcan	0.998854	adrenal_gland	0.999981
454	ENSG00000162482	AKR7A3	1.59465	0.115419	0.11079	0.0751177	0.105851	0.000133212	0.000928038	36	39	39	D1	Endocrine. adrenal gland (GTEx)	EpiXcan	0.998854	adrenal_gland	0.999981
455	ENSG00000187630	DHRS4L2	1.59435	0.0546749	0.110857	0.132625	0.261633	2.19408e-10	4.1554e-09	28	39	39	D1	Endocrine. adrenal gland (GTEx)	EpiXcan	0.998854	adrenal_gland	0.999981
456	ENSG00000136048	DRAM1	-1.59294	-0.0726327	0.111174	0.189363	0.212884	8.69195e-10	1.50003e-08	19	24	24	D1	Endocrine. adrenal gland (GTEx)	EpiXcan	0.998854	adrenal_gland	0.999981
457	ENSG00000215788	TNFRSF25	1.59247	0.410128	0.111278	0.00563232	0.0136843	0.18018	0.544395	12	13	13	D1	Endocrine. adrenal gland (GTEx)	EpiXcan	0.998854	adrenal_gland	0.999981
458	ENSG00000171724	VAT1L	-1.59053	-0.0890373	0.111716	0.106473	0.0726258	0.00177793	0.00983941	27	36	36	D1	Endocrine. adrenal gland (GTEx)	EpiXcan	0.998854	adrenal_gland	0.999981
459	ENSG00000144426	NBEAL1	-1.59	-0.0862403	0.111836	0.120706	0.0197106	0.104345	0.35756	39	43	43	D1	Endocrine. adrenal gland (GTEx)	EpiXcan	0.998854	adrenal_gland	0.999981
460	ENSG00000158825	CDA	-1.58986	-0.0786936	0.111867	0.135609	0.228213	3.24823e-09	5.08538e-08	33	43	43	D1	Endocrine. adrenal gland (GTEx)	EpiXcan	0.998854	adrenal_gland	0.999981
461	ENSG00000126746	ZNF384	-1.5892	-0.146571	0.112014	0.052138	0.174146	3.35979e-08	4.49128e-07	27	33	33	D1	Endocrine. adrenal gland (GTEx)	EpiXcan	0.998854	adrenal_gland	0.999981
462	ENSG00000172432	GTPBP2	-1.58617	-0.0642187	0.112701	0.193477	0.01145	0.205114	0.595968	79	94	94	D1	Endocrine. adrenal gland (GTEx)	EpiXcan	0.998854	adrenal_gland	0.999981
463	ENSG00000101307	SIRPB1	1.58525	0.0512795	0.11291	0.424335	0.689284	2.31826e-42	1.08154e-38	51	62	62	D1	Endocrine. adrenal gland (GTEx)	EpiXcan	0.998854	adrenal_gland	0.999981
464	ENSG00000164649	CDCA7L	1.58452	0.180959	0.113074	0.0210088	0.0795475	0.00101921	0.00592395	7	8	8	D1	Endocrine. adrenal gland (GTEx)	EpiXcan	0.998854	adrenal_gland	0.999981
465	ENSG00000132199	ENOSF1	-1.58345	-0.0961234	0.11332	0.10035	0.406475	1.58312e-17	7.64045e-16	28	39	39	D1	Endocrine. adrenal gland (GTEx)	EpiXcan	0.998854	adrenal_gland	0.999981
466	ENSG00000128791	TWSG1	1.58337	0.113644	0.113338	0.060576	0.0716936	0.0012617	0.00720175	14	16	16	D1	Endocrine. adrenal gland (GTEx)	EpiXcan	0.998854	adrenal_gland	0.999981
467	ENSG00000143622	RIT1	1.58181	0.158711	0.113693	0.0559389	0.183439	2.55882e-07	2.94023e-06	12	14	14	D1	Endocrine. adrenal gland (GTEx)	EpiXcan	0.998854	adrenal_gland	0.999981
468	ENSG00000089356	FXYD3	-1.57803	-0.135643	0.114559	0.0661358	0.0715536	0.0020081	0.0109958	15	18	18	D1	Endocrine. adrenal gland (GTEx)	EpiXcan	0.998854	adrenal_gland	0.999981
469	ENSG00000121690	DEPDC7	1.57647	0.101148	0.114917	0.097019	0.0198441	0.103972	0.35684	43	49	49	D1	Endocrine. adrenal gland (GTEx)	EpiXcan	0.998854	adrenal_gland	0.999981
470	ENSG00000197982	C1orf122	1.57571	0.141369	0.115092	0.0457784	0.0168643	0.140862	0.452906	27	29	29	D1	Endocrine. adrenal gland (GTEx)	EpiXcan	0.998854	adrenal_gland	0.999981
471	ENSG00000130702	LAMA5	1.57487	0.113396	0.115286	0.0637598	0.122208	2.47286e-05	0.000198909	31	38	38	D1	Endocrine. adrenal gland (GTEx)	EpiXcan	0.998854	adrenal_gland	0.999981
472	ENSG00000170296	GABARAP	-1.57337	-0.328914	0.115634	0.00814286	0.0152871	0.158215	0.495498	8	11	11	D1	Endocrine. adrenal gland (GTEx)	EpiXcan	0.998854	adrenal_gland	0.999981
473	ENSG00000168993	CPLX1	-1.57313	-0.0780462	0.115689	0.145404	0.264062	8.51786e-11	1.71042e-09	23	26	26	D1	Endocrine. adrenal gland (GTEx)	EpiXcan	0.998854	adrenal_gland	0.999981
474	ENSG00000127870	RNF6	-1.573	-0.21608	0.115718	0.0181706	0.0598112	0.00470221	0.0237847	22	26	26	D1	Endocrine. adrenal gland (GTEx)	EpiXcan	0.998854	adrenal_gland	0.999981
475	ENSG00000138439	FAM117B	1.5719	0.111701	0.115974	0.0610911	0.0649555	0.00289693	0.0153059	21	26	26	D1	Endocrine. adrenal gland (GTEx)	EpiXcan	0.998854	adrenal_gland	0.999981
476	ENSG00000182004	SNRPE	-1.57079	-0.127437	0.116231	0.065572	0.0837235	0.000371547	0.00236694	29	36	36	D1	Endocrine. adrenal gland (GTEx)	EpiXcan	0.998854	adrenal_gland	0.999981
477	ENSG00000064547	LPAR2	1.57078	0.223318	0.116235	0.0227924	0.0661619	0.00241776	0.01299	19	24	24	D1	Endocrine. adrenal gland (GTEx)	EpiXcan	0.998854	adrenal_gland	0.999981
478	ENSG00000135913	USP37	1.56971	0.125521	0.116484	0.0406212	0.0519212	0.00849632	0.0406406	14	15	15	D1	Endocrine. adrenal gland (GTEx)	EpiXcan	0.998854	adrenal_gland	0.999981
479	ENSG00000170545	SMAGP	1.56954	0.134493	0.116522	0.0469534	0.0548559	0.00599757	0.0296824	32	38	38	D1	Endocrine. adrenal gland (GTEx)	EpiXcan	0.998854	adrenal_gland	0.999981
480	ENSG00000158406	HIST1H4H	-1.5695	-0.264354	0.116532	0.0110238	0.0952781	0.000295415	0.00191595	3	3	3	D1	Endocrine. adrenal gland (GTEx)	EpiXcan	0.998854	adrenal_gland	0.999981
481	ENSG00000133739	LRRCC1	1.56702	0.0917694	0.11711	0.118221	0.288668	6.86065e-12	1.57413e-10	28	34	34	D1	Endocrine. adrenal gland (GTEx)	EpiXcan	0.998854	adrenal_gland	0.999981
482	ENSG00000067533	RRP15	-1.56701	-0.126087	0.117112	0.0634402	0.352909	1.25983e-14	4.0257e-13	18	27	27	D1	Endocrine. adrenal gland (GTEx)	EpiXcan	0.998854	adrenal_gland	0.999981
483	ENSG00000178188	SH2B1	1.56679	0.142427	0.117164	0.0525003	0.156141	1.82939e-06	1.82495e-05	15	19	19	D1	Endocrine. adrenal gland (GTEx)	EpiXcan	0.998854	adrenal_gland	0.999981
484	ENSG00000111581	NUP107	1.56616	0.0750676	0.117311	0.158208	0.116353	2.66103e-05	0.000212822	57	66	66	D1	Endocrine. adrenal gland (GTEx)	EpiXcan	0.998854	adrenal_gland	0.999981
485	ENSG00000173762	CD7	-1.56416	-0.134059	0.11778	0.0624332	0.0210473	0.089465	0.315881	22	28	28	D1	Endocrine. adrenal gland (GTEx)	EpiXcan	0.998854	adrenal_gland	0.999981
486	ENSG00000086300	SNX10	-1.56329	-0.103506	0.117984	0.0791651	0.0568171	0.00612065	0.0302061	31	33	33	D1	Endocrine. adrenal gland (GTEx)	EpiXcan	0.998854	adrenal_gland	0.999981
487	ENSG00000146007	ZMAT2	-1.56053	-0.135836	0.118634	0.0561819	0.0142003	0.163846	0.507568	15	17	17	D1	Endocrine. adrenal gland (GTEx)	EpiXcan	0.998854	adrenal_gland	0.999981
488	ENSG00000055483	USP36	-1.55966	-0.104492	0.11884	0.0763467	0.113065	7.76526e-05	0.000564878	14	17	17	D1	Endocrine. adrenal gland (GTEx)	EpiXcan	0.998854	adrenal_gland	0.999981
489	ENSG00000126934	MAP2K2	-1.55887	-0.196489	0.119028	0.0479729	0.0124426	0.188644	0.562355	24	33	33	D1	Endocrine. adrenal gland (GTEx)	EpiXcan	0.998854	adrenal_gland	0.999981
490	ENSG00000110987	BCL7A	-1.55847	-0.341431	0.119122	0.00823664	0.0118867	0.215012	0.61775	17	19	19	D1	Endocrine. adrenal gland (GTEx)	EpiXcan	0.998854	adrenal_gland	0.999981
491	ENSG00000173641	HSPB7	1.55838	0.18773	0.119143	0.0257777	0.121133	2.96462e-05	0.000233894	4	5	5	D1	Endocrine. adrenal gland (GTEx)	EpiXcan	0.998854	adrenal_gland	0.999981
492	ENSG00000103852	TTC23	1.55822	0.317251	0.119182	0.00825635	0.0523022	0.0076734	0.0370845	8	9	9	D1	Endocrine. adrenal gland (GTEx)	EpiXcan	0.998854	adrenal_gland	0.999981
493	ENSG00000183431	SF3A3	1.55789	0.075372	0.119259	0.133378	0.163416	9.98404e-07	1.04281e-05	37	42	42	D1	Endocrine. adrenal gland (GTEx)	EpiXcan	0.998854	adrenal_gland	0.999981
494	ENSG00000244731	C4A	1.55674	0.0810086	0.119532	0.19428	0.294907	6.36095e-13	1.65479e-11	55	70	70	D1	Endocrine. adrenal gland (GTEx)	EpiXcan	0.998854	adrenal_gland	0.999981
495	ENSG00000240771	ARHGEF25	1.55598	0.0996874	0.119712	0.103612	0.0359772	0.0256208	0.109159	32	35	35	D1	Endocrine. adrenal gland (GTEx)	EpiXcan	0.998854	adrenal_gland	0.999981
496	ENSG00000112667	DNPH1	1.55451	0.11385	0.120062	0.0592197	0.151679	2.41829e-06	2.36028e-05	14	17	17	D1	Endocrine. adrenal gland (GTEx)	EpiXcan	0.998854	adrenal_gland	0.999981
497	ENSG00000223704	LINC01422	1.55424	0.238587	0.120128	0.0159099	0.230938	2.16721e-09	3.53112e-08	13	18	18	D1	Endocrine. adrenal gland (GTEx)	EpiXcan	0.998854	adrenal_gland	0.999981
498	ENSG00000196810	CTBP1-AS2	-1.55407	-0.101753	0.120167	0.0855413	0.246741	1.01526e-10	2.02127e-09	12	19	19	D1	Endocrine. adrenal gland (GTEx)	EpiXcan	0.998854	adrenal_gland	0.999981
499	ENSG00000111344	RASAL1	1.55279	0.126317	0.120472	0.0683723	0.0500374	0.00929569	0.044013	33	37	37	D1	Endocrine. adrenal gland (GTEx)	EpiXcan	0.998854	adrenal_gland	0.999981
500	ENSG00000105948	TTC26	-1.55271	-0.238615	0.120494	0.0149543	0.021182	0.0965267	0.336317	15	15	15	D1	Endocrine. adrenal gland (GTEx)	EpiXcan	0.998854	adrenal_gland	0.999981
501	ENSG00000109738	GLRB	-1.55131	-0.121126	0.120827	0.081677	0.0223243	0.0864345	0.307586	31	36	36	D1	Endocrine. adrenal gland (GTEx)	EpiXcan	0.998854	adrenal_gland	0.999981
502	ENSG00000240024	LINC00888	1.55035	0.100871	0.121058	0.0861267	0.154873	1.12662e-06	1.16629e-05	21	23	23	D1	Endocrine. adrenal gland (GTEx)	EpiXcan	0.998854	adrenal_gland	0.999981
503	ENSG00000215256	DHRS4-AS1	1.55019	0.132714	0.121095	0.0464383	0.0220063	0.0856096	0.305116	30	36	36	D1	Endocrine. adrenal gland (GTEx)	EpiXcan	0.998854	adrenal_gland	0.999981
504	ENSG00000089916	GPATCH2L	-1.54989	-0.277377	0.121167	0.0134467	0.0207731	0.0922354	0.324207	14	15	15	D1	Endocrine. adrenal gland (GTEx)	EpiXcan	0.998854	adrenal_gland	0.999981
505	ENSG00000185339	TCN2	-1.54889	-0.0961814	0.121408	0.101462	0.118298	3.18888e-05	0.000250317	16	21	21	D1	Endocrine. adrenal gland (GTEx)	EpiXcan	0.998854	adrenal_gland	0.999981
506	ENSG00000182362	YBEY	-1.54847	-0.086866	0.12151	0.106104	0.298295	8.89228e-15	2.91467e-13	21	33	33	D1	Endocrine. adrenal gland (GTEx)	EpiXcan	0.998854	adrenal_gland	0.999981
507	ENSG00000141076	UTP4	-1.54821	-0.151258	0.121571	0.0488906	0.0148517	0.0917326	0.322747	14	16	16	D1	Endocrine. adrenal gland (GTEx)	EpiXcan	0.998854	adrenal_gland	0.999981
508	ENSG00000197928	ZNF677	1.54809	0.340169	0.1216	0.00890005	0.0493822	0.0109987	0.051364	6	10	10	D1	Endocrine. adrenal gland (GTEx)	EpiXcan	0.998854	adrenal_gland	0.999981
509	ENSG00000154001	PPP2R5E	1.54696	0.1085	0.121873	0.0786041	0.0793325	0.00109334	0.00631546	23	24	24	D1	Endocrine. adrenal gland (GTEx)	EpiXcan	0.998854	adrenal_gland	0.999981
510	ENSG00000068615	REEP1	-1.54658	-0.905172	0.121964	0.00111745	0.0467276	0.0102334	0.0480626	10	11	11	D1	Endocrine. adrenal gland (GTEx)	EpiXcan	0.998854	adrenal_gland	0.999981
511	ENSG00000099338	CATSPERG	-1.54519	-0.0968649	0.122301	0.0637834	0.100127	5.90331e-05	0.000436465	31	37	37	D1	Endocrine. adrenal gland (GTEx)	EpiXcan	0.998854	adrenal_gland	0.999981
512	ENSG00000134202	GSTM3	1.54462	0.0500142	0.122438	0.29983	0.410307	3.4167e-18	1.7777e-16	48	56	56	D1	Endocrine. adrenal gland (GTEx)	EpiXcan	0.998854	adrenal_gland	0.999981
513	ENSG00000090615	GOLGA3	1.54405	0.0928634	0.122577	0.102816	0.126475	2.05707e-05	0.000167193	40	43	43	D1	Endocrine. adrenal gland (GTEx)	EpiXcan	0.998854	adrenal_gland	0.999981
514	ENSG00000165474	GJB2	-1.5438	-0.142485	0.122637	0.0446321	0.0195756	0.104189	0.357322	49	57	57	D1	Endocrine. adrenal gland (GTEx)	EpiXcan	0.998854	adrenal_gland	0.999981
515	ENSG00000141540	TTYH2	1.5429	0.0792905	0.122854	0.142421	0.622347	3.3273e-34	1.94037e-31	17	22	22	D1	Endocrine. adrenal gland (GTEx)	EpiXcan	0.998854	adrenal_gland	0.999981
516	ENSG00000266714	MYO15B	1.54253	0.0977605	0.122944	0.129015	0.331774	2.73482e-14	8.54386e-13	16	21	21	D1	Endocrine. adrenal gland (GTEx)	EpiXcan	0.998854	adrenal_gland	0.999981
517	ENSG00000085449	WDFY1	-1.54231	-0.368616	0.122997	0.00688822	0.0153046	0.156294	0.491052	3	4	4	D1	Endocrine. adrenal gland (GTEx)	EpiXcan	0.998854	adrenal_gland	0.999981
518	ENSG00000163132	MSX1	1.54181	0.119312	0.12312	0.0513477	0.0312114	0.0430503	0.171417	16	21	21	D1	Endocrine. adrenal gland (GTEx)	EpiXcan	0.998854	adrenal_gland	0.999981
519	ENSG00000169696	ASPSCR1	-1.54117	-0.423018	0.123276	0.00777838	0.021237	0.0846888	0.302142	5	6	6	D1	Endocrine. adrenal gland (GTEx)	EpiXcan	0.998854	adrenal_gland	0.999981
520	ENSG00000057252	SOAT1	1.54061	0.0855814	0.123412	0.112198	0.377487	4.35665e-17	2.03252e-15	11	15	15	D1	Endocrine. adrenal gland (GTEx)	EpiXcan	0.998854	adrenal_gland	0.999981
521	ENSG00000178685	PARP10	-1.53692	-0.162104	0.124313	0.0297225	0.0321442	0.0405573	0.162694	21	23	23	D1	Endocrine. adrenal gland (GTEx)	EpiXcan	0.998854	adrenal_gland	0.999981
522	ENSG00000183833	MAATS1	-1.53432	-0.0626996	0.12495	0.194331	0.425868	6.86578e-20	4.23319e-18	5	6	6	D1	Endocrine. adrenal gland (GTEx)	EpiXcan	0.998854	adrenal_gland	0.999981
523	ENSG00000205763	RP9P	1.53377	0.17356	0.125087	0.030473	0.0890461	0.000171416	0.00116407	8	11	11	D1	Endocrine. adrenal gland (GTEx)	EpiXcan	0.998854	adrenal_gland	0.999981
524	ENSG00000129103	SUMF2	-1.53369	-0.341	0.125106	0.00903755	0.0255675	0.0608724	0.229394	11	12	12	D1	Endocrine. adrenal gland (GTEx)	EpiXcan	0.998854	adrenal_gland	0.999981
525	ENSG00000203705	TATDN3	-1.5325	-0.216657	0.1254	0.0138862	0.148757	3.41436e-06	3.23864e-05	1	2	2	D1	Endocrine. adrenal gland (GTEx)	EpiXcan	0.998854	adrenal_gland	0.999981
526	ENSG00000132031	MATN3	-1.53107	-0.14033	0.125753	0.0471915	0.171564	7.13568e-07	7.68829e-06	4	6	6	D1	Endocrine. adrenal gland (GTEx)	EpiXcan	0.998854	adrenal_gland	0.999981
527	ENSG00000249669	CARMN	1.53071	0.227337	0.125841	0.0218681	0.0587925	0.00480837	0.0242428	5	5	5	D1	Endocrine. adrenal gland (GTEx)	EpiXcan	0.998854	adrenal_gland	0.999981
528	ENSG00000120341	SEC16B	1.53039	0.0666143	0.125921	0.192138	0.232194	2.39475e-09	3.87927e-08	43	51	51	D1	Endocrine. adrenal gland (GTEx)	EpiXcan	0.998854	adrenal_gland	0.999981
529	ENSG00000205250	E2F4	-1.53026	-0.290625	0.125953	0.0143011	0.0150539	0.1591	0.497459	5	5	5	D1	Endocrine. adrenal gland (GTEx)	EpiXcan	0.998854	adrenal_gland	0.999981
530	ENSG00000204618	RNF39	-1.5278	-0.163025	0.126561	0.0459855	0.0852299	0.00072854	0.00436127	22	26	26	D1	Endocrine. adrenal gland (GTEx)	EpiXcan	0.998854	adrenal_gland	0.999981
531	ENSG00000214274	ANG	1.52561	0.166892	0.127107	0.0359535	0.0650162	0.00316909	0.0165997	23	29	29	D1	Endocrine. adrenal gland (GTEx)	EpiXcan	0.998854	adrenal_gland	0.999981
532	ENSG00000132530	XAF1	-1.52369	-0.474667	0.127587	0.00314899	0.0356963	0.0272733	0.114954	4	6	6	D1	Endocrine. adrenal gland (GTEx)	EpiXcan	0.998854	adrenal_gland	0.999981
533	ENSG00000154380	ENAH	-1.52277	-0.125771	0.127817	0.0831071	0.0747948	0.0013413	0.00760958	19	19	19	D1	Endocrine. adrenal gland (GTEx)	EpiXcan	0.998854	adrenal_gland	0.999981
534	ENSG00000117505	DR1	1.52243	0.269264	0.127902	0.0106556	0.0601564	0.00432726	0.0220796	4	7	7	D1	Endocrine. adrenal gland (GTEx)	EpiXcan	0.998854	adrenal_gland	0.999981
535	ENSG00000197363	ZNF517	-1.52187	-0.200418	0.128041	0.0210196	0.0135014	0.173939	0.53015	9	13	13	D1	Endocrine. adrenal gland (GTEx)	EpiXcan	0.998854	adrenal_gland	0.999981
536	ENSG00000161996	WDR90	1.52181	0.136217	0.128057	0.0627713	0.130952	1.73459e-05	0.000142892	21	25	25	D1	Endocrine. adrenal gland (GTEx)	EpiXcan	0.998854	adrenal_gland	0.999981
537	ENSG00000197816	CCDC180	1.52078	0.143175	0.128316	0.0417129	0.099909	0.000138359	0.000957699	17	23	23	D1	Endocrine. adrenal gland (GTEx)	EpiXcan	0.998854	adrenal_gland	0.999981
538	ENSG00000115165	CYTIP	-1.52065	-0.378509	0.128348	0.0115186	0.0110051	0.231071	0.649151	9	12	12	D1	Endocrine. adrenal gland (GTEx)	EpiXcan	0.998854	adrenal_gland	0.999981
539	ENSG00000272686	AC006333.2	-1.51983	-0.212286	0.128555	0.0182333	0.0192318	0.103099	0.354453	20	25	25	D1	Endocrine. adrenal gland (GTEx)	EpiXcan	0.998854	adrenal_gland	0.999981
540	ENSG00000120820	GLT8D2	-1.51798	-0.141813	0.129019	0.061601	0.0178009	0.126982	0.417419	21	25	25	D1	Endocrine. adrenal gland (GTEx)	EpiXcan	0.998854	adrenal_gland	0.999981
541	ENSG00000143575	HAX1	-1.51766	-0.229747	0.1291	0.0166224	0.100908	0.000135894	0.000943907	1	2	2	D1	Endocrine. adrenal gland (GTEx)	EpiXcan	0.998854	adrenal_gland	0.999981
542	ENSG00000261616	AC036108.3	1.51722	0.155584	0.129212	0.0401792	0.104769	0.000130631	0.000913239	16	19	19	D1	Endocrine. adrenal gland (GTEx)	EpiXcan	0.998854	adrenal_gland	0.999981
543	ENSG00000173852	DPY19L1	1.51717	0.121464	0.129224	0.0637071	0.0928439	0.000306404	0.00197897	19	20	20	D1	Endocrine. adrenal gland (GTEx)	EpiXcan	0.998854	adrenal_gland	0.999981
544	ENSG00000159692	CTBP1	-1.51708	-0.703166	0.129248	0.00154393	0.0120343	0.186879	0.559119	8	12	12	D1	Endocrine. adrenal gland (GTEx)	EpiXcan	0.998854	adrenal_gland	0.999981
545	ENSG00000167123	CERCAM	-1.51695	-0.162072	0.12928	0.0436786	0.134884	6.028e-06	5.45641e-05	28	34	34	D1	Endocrine. adrenal gland (GTEx)	EpiXcan	0.998854	adrenal_gland	0.999981
546	ENSG00000230487	PSMG3-AS1	-1.51492	-0.343225	0.129791	0.0128004	0.0139326	0.169079	0.518612	3	4	4	D1	Endocrine. adrenal gland (GTEx)	EpiXcan	0.998854	adrenal_gland	0.999981
547	ENSG00000107829	FBXW4	1.51466	0.281469	0.129858	0.0176078	0.0431941	0.0156396	0.0707017	26	31	31	D1	Endocrine. adrenal gland (GTEx)	EpiXcan	0.998854	adrenal_gland	0.999981
548	ENSG00000239704	CDRT4	1.51447	0.151334	0.129908	0.0709395	0.300267	1.44655e-12	3.6283e-11	36	49	49	D1	Endocrine. adrenal gland (GTEx)	EpiXcan	0.998854	adrenal_gland	0.999981
549	ENSG00000111203	ITFG2	-1.51397	-0.300602	0.130034	0.0109431	0.0729608	0.00183069	0.0101074	4	6	6	D1	Endocrine. adrenal gland (GTEx)	EpiXcan	0.998854	adrenal_gland	0.999981
550	ENSG00000013810	TACC3	-1.5128	-0.13094	0.130329	0.083158	0.123495	3.0879e-05	0.000242935	38	52	52	D1	Endocrine. adrenal gland (GTEx)	EpiXcan	0.998854	adrenal_gland	0.999981
551	ENSG00000204946	ZNF783	1.51203	0.123113	0.130527	0.128275	0.304866	1.58199e-12	3.9468e-11	41	50	50	D1	Endocrine. adrenal gland (GTEx)	EpiXcan	0.998854	adrenal_gland	0.999981
552	ENSG00000269834	ZNF528-AS1	1.51081	0.222961	0.130836	0.0194196	0.0394189	0.0215683	0.0937777	7	8	8	D1	Endocrine. adrenal gland (GTEx)	EpiXcan	0.998854	adrenal_gland	0.999981
553	ENSG00000204149	AGAP6	-1.51067	-0.0792135	0.130872	0.128833	0.334469	7.24542e-14	2.13939e-12	16	20	20	D1	Endocrine. adrenal gland (GTEx)	EpiXcan	0.998854	adrenal_gland	0.999981
554	ENSG00000204792	LINC01291	-1.51065	-0.173386	0.130876	0.0332879	0.306102	3.33389e-15	1.18429e-13	17	21	21	D1	Endocrine. adrenal gland (GTEx)	EpiXcan	0.998854	adrenal_gland	0.999981
555	ENSG00000112234	FBXL4	1.5088	0.314	0.131351	0.00799199	0.0404368	0.0191551	0.08484	8	11	11	D1	Endocrine. adrenal gland (GTEx)	EpiXcan	0.998854	adrenal_gland	0.999981
556	ENSG00000138794	CASP6	-1.50865	-0.255365	0.131388	0.0133317	0.0360049	0.0280489	0.117783	8	10	10	D1	Endocrine. adrenal gland (GTEx)	EpiXcan	0.998854	adrenal_gland	0.999981
557	ENSG00000172986	GXYLT2	1.50784	0.0769529	0.131596	0.144548	0.311539	4.5103e-13	1.19784e-11	13	15	15	D1	Endocrine. adrenal gland (GTEx)	EpiXcan	0.998854	adrenal_gland	0.999981
558	ENSG00000132463	GRSF1	1.50782	11.3816	0.1316	0.00013853	0.0476722	0.00998145	0.0469897	1	1	1	D1	Endocrine. adrenal gland (GTEx)	EpiXcan	0.998854	adrenal_gland	0.999981
559	ENSG00000075399	VPS9D1	-1.50696	-0.187955	0.13182	0.0240298	0.017793	0.117676	0.395276	8	11	11	D1	Endocrine. adrenal gland (GTEx)	EpiXcan	0.998854	adrenal_gland	0.999981
560	ENSG00000040487	PQLC2	1.50582	0.13309	0.132113	0.0437154	0.147073	5.29655e-06	4.84197e-05	17	19	19	D1	Endocrine. adrenal gland (GTEx)	EpiXcan	0.998854	adrenal_gland	0.999981
561	ENSG00000124466	LYPD3	-1.50461	-0.642439	0.132424	0.00377637	0.0234731	0.0764224	0.277748	4	4	4	D1	Endocrine. adrenal gland (GTEx)	EpiXcan	0.998854	adrenal_gland	0.999981
562	ENSG00000144559	TAMM41	1.5033	0.0506514	0.132761	0.320215	0.398334	1.53249e-22	1.29209e-20	31	36	36	D1	Endocrine. adrenal gland (GTEx)	EpiXcan	0.998854	adrenal_gland	0.999981
563	ENSG00000176974	SHMT1	1.50242	0.0652934	0.13299	0.243612	0.400278	1.68191e-19	9.89077e-18	12	17	17	D1	Endocrine. adrenal gland (GTEx)	EpiXcan	0.998854	adrenal_gland	0.999981
564	ENSG00000225614	ZNF469	-1.50181	-0.0749387	0.133146	0.119519	0.0570522	0.00460239	0.0233696	46	65	65	D1	Endocrine. adrenal gland (GTEx)	EpiXcan	0.998854	adrenal_gland	0.999981
565	ENSG00000160991	ORAI2	1.49969	0.423871	0.133696	0.00515128	0.0647027	0.0029331	0.0154446	15	25	25	D1	Endocrine. adrenal gland (GTEx)	EpiXcan	0.998854	adrenal_gland	0.999981
566	ENSG00000186448	ZNF197	1.49836	0.178482	0.134041	0.0236851	0.0927036	0.000377105	0.00240126	5	5	5	D1	Endocrine. adrenal gland (GTEx)	EpiXcan	0.998854	adrenal_gland	0.999981
567	ENSG00000012779	ALOX5	-1.49783	-0.168568	0.134176	0.0357362	0.0153465	0.157685	0.494472	32	35	35	D1	Endocrine. adrenal gland (GTEx)	EpiXcan	0.998854	adrenal_gland	0.999981
568	ENSG00000223745	CCDC18-AS1	-1.49753	-0.0516766	0.134255	0.310096	0.523211	1.40545e-27	2.42848e-25	53	62	62	D1	Endocrine. adrenal gland (GTEx)	EpiXcan	0.998854	adrenal_gland	0.999981
569	ENSG00000152219	ARL14EP	-1.49698	-0.13261	0.134398	0.0521671	0.125123	2.89433e-05	0.000228735	32	38	38	D1	Endocrine. adrenal gland (GTEx)	EpiXcan	0.998854	adrenal_gland	0.999981
570	ENSG00000165644	COMTD1	1.49602	0.0974269	0.134649	0.0903261	0.081993	0.000727621	0.00435763	24	27	27	D1	Endocrine. adrenal gland (GTEx)	EpiXcan	0.998854	adrenal_gland	0.999981
571	ENSG00000251474	RPL32P3	1.49562	0.232534	0.134753	0.0174552	0.0243119	0.0722201	0.2653	8	10	10	D1	Endocrine. adrenal gland (GTEx)	EpiXcan	0.998854	adrenal_gland	0.999981
572	ENSG00000132485	ZRANB2	1.49522	0.256309	0.134858	0.00869889	0.0801548	0.000781028	0.00465161	6	7	7	D1	Endocrine. adrenal gland (GTEx)	EpiXcan	0.998854	adrenal_gland	0.999981
573	ENSG00000168904	LRRC28	1.49385	0.399796	0.135214	0.00538505	0.013219	0.185817	0.556775	6	7	7	D1	Endocrine. adrenal gland (GTEx)	EpiXcan	0.998854	adrenal_gland	0.999981
574	ENSG00000150048	CLEC1A	-1.49373	-0.165984	0.135245	0.0249603	0.0415673	0.0184308	0.0819693	15	21	21	D1	Endocrine. adrenal gland (GTEx)	EpiXcan	0.998854	adrenal_gland	0.999981
575	ENSG00000165392	WRN	-1.49151	-0.102684	0.135827	0.0821243	0.232038	2.56963e-09	4.14816e-08	10	12	12	D1	Endocrine. adrenal gland (GTEx)	EpiXcan	0.998854	adrenal_gland	0.999981
576	ENSG00000171763	SPATA5L1	-1.49081	-0.0930767	0.136012	0.0880464	0.141774	6.14344e-06	5.54018e-05	23	25	25	D1	Endocrine. adrenal gland (GTEx)	EpiXcan	0.998854	adrenal_gland	0.999981
577	ENSG00000140043	PTGR2	-1.49071	-0.265238	0.136038	0.0107585	0.141551	3.46362e-06	3.27768e-05	4	6	6	D1	Endocrine. adrenal gland (GTEx)	EpiXcan	0.998854	adrenal_gland	0.999981
578	ENSG00000109854	HTATIP2	1.48961	0.140657	0.136328	0.059425	0.0183634	0.122093	0.405605	17	17	17	D1	Endocrine. adrenal gland (GTEx)	EpiXcan	0.998854	adrenal_gland	0.999981
579	ENSG00000117054	ACADM	-1.48957	-0.120672	0.136337	0.051166	0.212502	1.03477e-08	1.49769e-07	13	16	16	D1	Endocrine. adrenal gland (GTEx)	EpiXcan	0.998854	adrenal_gland	0.999981
580	ENSG00000214944	ARHGEF28	-1.48936	-0.111855	0.136394	0.0955056	0.0148721	0.162925	0.505386	48	56	56	D1	Endocrine. adrenal gland (GTEx)	EpiXcan	0.998854	adrenal_gland	0.999981
581	ENSG00000186187	ZNRF1	1.48694	0.379649	0.13703	0.00812261	0.0146872	0.156988	0.492756	8	9	9	D1	Endocrine. adrenal gland (GTEx)	EpiXcan	0.998854	adrenal_gland	0.999981
582	ENSG00000167191	GPRC5B	-1.48483	-0.0777797	0.137588	0.227462	0.0545041	0.00681573	0.0333425	84	104	104	D1	Endocrine. adrenal gland (GTEx)	EpiXcan	0.998854	adrenal_gland	0.999981
583	ENSG00000099999	RNF215	-1.48461	-0.321637	0.137647	0.011206	0.0148545	0.158589	0.496334	8	11	11	D1	Endocrine. adrenal gland (GTEx)	EpiXcan	0.998854	adrenal_gland	0.999981
584	ENSG00000175691	ZNF77	-1.48433	-0.0733722	0.137721	0.137026	0.184737	2.0952e-08	2.89503e-07	17	34	34	D1	Endocrine. adrenal gland (GTEx)	EpiXcan	0.998854	adrenal_gland	0.999981
585	ENSG00000157404	KIT	1.48335	0.15409	0.137982	0.0311144	0.0201522	0.101686	0.35054	20	29	29	D1	Endocrine. adrenal gland (GTEx)	EpiXcan	0.998854	adrenal_gland	0.999981
586	ENSG00000183036	PCP4	-1.48295	-0.0745076	0.138088	0.125649	0.0512116	0.00914148	0.0434298	44	55	55	D1	Endocrine. adrenal gland (GTEx)	EpiXcan	0.998854	adrenal_gland	0.999981
587	ENSG00000232229	LINC00865	-1.48112	-0.0779553	0.138575	0.125604	0.129527	1.24184e-05	0.000105594	27	28	28	D1	Endocrine. adrenal gland (GTEx)	EpiXcan	0.998854	adrenal_gland	0.999981
588	ENSG00000270696	AC005034.3	1.48036	0.0976141	0.138777	0.0884675	0.268692	1.4823e-11	3.27746e-10	17	25	25	D1	Endocrine. adrenal gland (GTEx)	EpiXcan	0.998854	adrenal_gland	0.999981
589	ENSG00000142039	CCDC97	-1.47992	-0.356039	0.138894	0.00770001	0.013825	0.170113	0.520872	4	5	5	D1	Endocrine. adrenal gland (GTEx)	EpiXcan	0.998854	adrenal_gland	0.999981
590	ENSG00000170260	ZNF212	1.47968	0.138202	0.138958	0.0449344	0.074069	0.000971775	0.00566943	6	9	9	D1	Endocrine. adrenal gland (GTEx)	EpiXcan	0.998854	adrenal_gland	0.999981
591	ENSG00000113407	TARS	-1.47888	-0.101325	0.139172	0.0746624	0.158498	1.06039e-06	1.1018e-05	13	17	17	D1	Endocrine. adrenal gland (GTEx)	EpiXcan	0.998854	adrenal_gland	0.999981
592	ENSG00000130560	UBAC1	-1.47824	-0.0624753	0.139344	0.177072	0.110441	8.47116e-05	0.000610202	56	82	82	D1	Endocrine. adrenal gland (GTEx)	EpiXcan	0.998854	adrenal_gland	0.999981
593	ENSG00000100220	RTCB	1.47665	0.541398	0.13977	0.00346166	0.0112484	0.215145	0.617803	3	3	3	D1	Endocrine. adrenal gland (GTEx)	EpiXcan	0.998854	adrenal_gland	0.999981
594	ENSG00000122692	SMU1	-1.47654	-0.202142	0.139799	0.0204084	0.0561643	0.00555781	0.0276626	7	8	8	D1	Endocrine. adrenal gland (GTEx)	EpiXcan	0.998854	adrenal_gland	0.999981
595	ENSG00000104946	TBC1D17	1.4735	0.194156	0.140615	0.017043	0.0159591	0.138497	0.446843	11	17	17	D1	Endocrine. adrenal gland (GTEx)	EpiXcan	0.998854	adrenal_gland	0.999981
596	ENSG00000175920	DOK7	-1.47208	-0.500607	0.141	0.00302777	0.121849	1.34999e-05	0.000114097	1	2	2	D1	Endocrine. adrenal gland (GTEx)	EpiXcan	0.998854	adrenal_gland	0.999981
597	ENSG00000109436	TBC1D9	-1.47205	-0.394867	0.141006	0.00512266	0.0156557	0.154023	0.485739	2	3	3	D1	Endocrine. adrenal gland (GTEx)	EpiXcan	0.998854	adrenal_gland	0.999981
598	ENSG00000121060	TRIM25	-1.47132	-0.310281	0.141205	0.0125858	0.0175887	0.130395	0.426205	4	4	4	D1	Endocrine. adrenal gland (GTEx)	EpiXcan	0.998854	adrenal_gland	0.999981
599	ENSG00000070882	OSBPL3	1.47099	0.0720893	0.141294	0.152445	0.0217687	0.0885763	0.313455	46	51	51	D1	Endocrine. adrenal gland (GTEx)	EpiXcan	0.998854	adrenal_gland	0.999981
600	ENSG00000198874	TYW1	-1.47032	-0.0975903	0.141475	0.077915	0.155358	2.56668e-06	2.49294e-05	33	40	40	D1	Endocrine. adrenal gland (GTEx)	EpiXcan	0.998854	adrenal_gland	0.999981
601	ENSG00000130714	POMT1	1.46944	0.126404	0.141713	0.074705	0.0566571	0.0048034	0.0242264	32	40	40	D1	Endocrine. adrenal gland (GTEx)	EpiXcan	0.998854	adrenal_gland	0.999981
602	ENSG00000204138	PHACTR4	1.46931	0.0957802	0.141748	0.100259	0.1926	8.73579e-08	1.08972e-06	20	24	24	D1	Endocrine. adrenal gland (GTEx)	EpiXcan	0.998854	adrenal_gland	0.999981
603	ENSG00000137266	SLC22A23	1.46904	0.282043	0.141821	0.0098449	0.0646056	0.00305833	0.0160617	13	17	17	D1	Endocrine. adrenal gland (GTEx)	EpiXcan	0.998854	adrenal_gland	0.999981
604	ENSG00000147955	SIGMAR1	1.46741	0.237586	0.142264	0.0152828	0.0391673	0.0214417	0.0933429	4	4	4	D1	Endocrine. adrenal gland (GTEx)	EpiXcan	0.998854	adrenal_gland	0.999981
605	ENSG00000119403	PHF19	1.46599	0.176881	0.142651	0.0204258	0.0258786	0.0652121	0.24313	21	25	25	D1	Endocrine. adrenal gland (GTEx)	EpiXcan	0.998854	adrenal_gland	0.999981
606	ENSG00000141934	PLPP2	1.46494	0.0439125	0.142938	0.314605	0.530858	6.66662e-26	8.80246e-24	33	45	45	D1	Endocrine. adrenal gland (GTEx)	EpiXcan	0.998854	adrenal_gland	0.999981
607	ENSG00000231074	HCG18	-1.46372	-0.149184	0.143271	0.0672953	0.0745097	0.00110762	0.0063927	25	30	30	D1	Endocrine. adrenal gland (GTEx)	EpiXcan	0.998854	adrenal_gland	0.999981
608	ENSG00000235257	ITGA9-AS1	1.46325	1.14477	0.1434	0.00056131	0.0178103	0.126987	0.417419	1	1	1	D1	Endocrine. adrenal gland (GTEx)	EpiXcan	0.998854	adrenal_gland	0.999981
609	ENSG00000081853	PCDHGA2	1.4622	0.191422	0.143687	0.0152226	0.0103612	0.244449	0.674766	10	12	12	D1	Endocrine. adrenal gland (GTEx)	EpiXcan	0.998854	adrenal_gland	0.999981
610	ENSG00000130396	AFDN	1.46112	0.091468	0.143983	0.0918054	0.112598	5.54083e-05	0.000412059	34	42	42	D1	Endocrine. adrenal gland (GTEx)	EpiXcan	0.998854	adrenal_gland	0.999981
611	ENSG00000135378	PRRG4	-1.46039	-0.538661	0.144184	0.00256115	0.0160124	0.135811	0.439871	5	6	6	D1	Endocrine. adrenal gland (GTEx)	EpiXcan	0.998854	adrenal_gland	0.999981
612	ENSG00000107929	LARP4B	1.45935	0.128621	0.144468	0.0447996	0.164745	7.23887e-07	7.77553e-06	17	22	22	D1	Endocrine. adrenal gland (GTEx)	EpiXcan	0.998854	adrenal_gland	0.999981
613	ENSG00000070731	ST6GALNAC2	-1.45917	-0.251592	0.144518	0.0173282	0.0446379	0.0158101	0.0713571	9	10	10	D1	Endocrine. adrenal gland (GTEx)	EpiXcan	0.998854	adrenal_gland	0.999981
614	ENSG00000167747	C19orf48	-1.45905	-0.0910256	0.144551	0.0995201	0.305215	2.30608e-12	5.58405e-11	34	44	44	D1	Endocrine. adrenal gland (GTEx)	EpiXcan	0.998854	adrenal_gland	0.999981
615	ENSG00000078246	TULP3	-1.45862	-0.0504135	0.144669	0.31843	0.244868	5.43457e-12	1.26349e-10	63	80	80	D1	Endocrine. adrenal gland (GTEx)	EpiXcan	0.998854	adrenal_gland	0.999981
616	ENSG00000185904	LINC00839	1.45555	0.0993749	0.145518	0.077811	0.161346	9.48957e-07	9.97117e-06	11	13	13	D1	Endocrine. adrenal gland (GTEx)	EpiXcan	0.998854	adrenal_gland	0.999981
617	ENSG00000100490	CDKL1	-1.45514	-0.361411	0.14563	0.00699856	0.0270732	0.0591448	0.223727	6	7	7	D1	Endocrine. adrenal gland (GTEx)	EpiXcan	0.998854	adrenal_gland	0.999981
618	ENSG00000164930	FZD6	-1.45405	-0.12758	0.145932	0.0455853	0.0185946	0.114125	0.385262	11	12	12	D1	Endocrine. adrenal gland (GTEx)	EpiXcan	0.998854	adrenal_gland	0.999981
619	ENSG00000095002	MSH2	1.45354	0.568834	0.146073	0.00277186	0.0365452	0.0265246	0.112462	3	4	4	D1	Endocrine. adrenal gland (GTEx)	EpiXcan	0.998854	adrenal_gland	0.999981
620	ENSG00000196511	TPK1	1.45021	0.0588237	0.146999	0.23064	0.237306	1.12674e-09	1.90227e-08	80	94	94	D1	Endocrine. adrenal gland (GTEx)	EpiXcan	0.998854	adrenal_gland	0.999981
621	ENSG00000152348	ATG10	1.44878	0.0597528	0.1474	0.22541	0.458011	9.20289e-21	6.04712e-19	16	19	19	D1	Endocrine. adrenal gland (GTEx)	EpiXcan	0.998854	adrenal_gland	0.999981
622	ENSG00000197165	SULT1A2	-1.44702	-0.0540504	0.14789	0.294864	0.55129	4.75468e-27	7.5621e-25	16	18	18	D1	Endocrine. adrenal gland (GTEx)	EpiXcan	0.998854	adrenal_gland	0.999981
623	ENSG00000108639	SYNGR2	1.44536	0.0979202	0.148357	0.0576257	0.168635	6.81779e-07	7.37987e-06	25	29	29	D1	Endocrine. adrenal gland (GTEx)	EpiXcan	0.998854	adrenal_gland	0.999981
624	ENSG00000116688	MFN2	1.44504	0.27262	0.148448	0.00919708	0.0180036	0.121091	0.403137	4	6	6	D1	Endocrine. adrenal gland (GTEx)	EpiXcan	0.998854	adrenal_gland	0.999981
625	ENSG00000134255	CEPT1	1.4434	0.0698508	0.148907	0.147797	0.147417	4.30058e-06	3.99144e-05	33	40	40	D1	Endocrine. adrenal gland (GTEx)	EpiXcan	0.998854	adrenal_gland	0.999981
626	ENSG00000168397	ATG4B	-1.44293	-0.0935554	0.14904	0.0891014	0.0751905	0.00105779	0.00612783	20	23	23	D1	Endocrine. adrenal gland (GTEx)	EpiXcan	0.998854	adrenal_gland	0.999981
627	ENSG00000168488	ATXN2L	1.44149	0.258154	0.149445	0.012315	0.012478	0.2008	0.587581	3	3	3	D1	Endocrine. adrenal gland (GTEx)	EpiXcan	0.998854	adrenal_gland	0.999981
628	ENSG00000148110	MFSD14B	-1.44121	-0.129388	0.149526	0.0431269	0.0370514	0.0246237	0.105491	13	14	14	D1	Endocrine. adrenal gland (GTEx)	EpiXcan	0.998854	adrenal_gland	0.999981
629	ENSG00000169660	HEXDC	-1.43937	-0.158211	0.150046	0.0350948	0.163134	9.38755e-07	9.8788e-06	10	14	14	D1	Endocrine. adrenal gland (GTEx)	EpiXcan	0.998854	adrenal_gland	0.999981
630	ENSG00000145331	TRMT10A	1.43894	0.123775	0.150167	0.0801756	0.0361181	0.0279322	0.117399	55	62	62	D1	Endocrine. adrenal gland (GTEx)	EpiXcan	0.998854	adrenal_gland	0.999981
631	ENSG00000162222	TTC9C	-1.43869	-0.307286	0.150239	0.014873	0.0156638	0.148787	0.472849	5	5	5	D1	Endocrine. adrenal gland (GTEx)	EpiXcan	0.998854	adrenal_gland	0.999981
632	ENSG00000162623	TYW3	-1.43843	-0.116884	0.150311	0.0592827	0.0433458	0.0139358	0.0636361	96	110	110	D1	Endocrine. adrenal gland (GTEx)	EpiXcan	0.998854	adrenal_gland	0.999981
633	ENSG00000187134	AKR1C1	-1.43759	-0.0970056	0.150551	0.077046	0.272466	2.32586e-11	4.97748e-10	11	13	13	D1	Endocrine. adrenal gland (GTEx)	EpiXcan	0.998854	adrenal_gland	0.999981
634	ENSG00000102904	TSNAXIP1	1.43718	0.0827329	0.150668	0.132688	0.117821	1.96433e-05	0.000160121	35	50	50	D1	Endocrine. adrenal gland (GTEx)	EpiXcan	0.998854	adrenal_gland	0.999981
635	ENSG00000159307	SCUBE1	1.4371	0.0644529	0.15069	0.142092	0.171062	6.23525e-07	6.79132e-06	36	48	48	D1	Endocrine. adrenal gland (GTEx)	EpiXcan	0.998854	adrenal_gland	0.999981
636	ENSG00000116791	CRYZ	1.43709	0.0636088	0.150693	0.183323	0.454926	1.1563e-20	7.49241e-19	32	36	36	D1	Endocrine. adrenal gland (GTEx)	EpiXcan	0.998854	adrenal_gland	0.999981
637	ENSG00000176108	CHMP6	-1.43539	-0.216918	0.151176	0.0115851	0.0289132	0.0519817	0.200589	8	11	11	D1	Endocrine. adrenal gland (GTEx)	EpiXcan	0.998854	adrenal_gland	0.999981
638	ENSG00000125652	ALKBH7	1.43417	0.151991	0.151524	0.0527763	0.0189563	0.116621	0.392267	20	23	23	D1	Endocrine. adrenal gland (GTEx)	EpiXcan	0.998854	adrenal_gland	0.999981
639	ENSG00000128594	LRRC4	1.43397	0.0637746	0.151581	0.218399	0.207964	6.35409e-09	9.43074e-08	58	65	65	D1	Endocrine. adrenal gland (GTEx)	EpiXcan	0.998854	adrenal_gland	0.999981
640	ENSG00000050327	ARHGEF5	-1.43313	-0.541219	0.15182	0.00674356	0.0427048	0.0155976	0.0705344	8	11	11	D1	Endocrine. adrenal gland (GTEx)	EpiXcan	0.998854	adrenal_gland	0.999981
641	ENSG00000196204	RNF216P1	1.43133	0.0867218	0.152335	0.1106	0.154378	4.66323e-07	5.13889e-06	47	59	59	D1	Endocrine. adrenal gland (GTEx)	EpiXcan	0.998854	adrenal_gland	0.999981
642	ENSG00000162426	SLC45A1	1.42835	0.432815	0.153192	0.00532484	0.0128925	0.190119	0.565818	9	12	12	D1	Endocrine. adrenal gland (GTEx)	EpiXcan	0.998854	adrenal_gland	0.999981
643	ENSG00000113971	NPHP3	1.42675	0.0473535	0.153653	0.365706	0.472702	6.94904e-22	5.43345e-20	39	45	45	D1	Endocrine. adrenal gland (GTEx)	EpiXcan	0.998854	adrenal_gland	0.999981
644	ENSG00000149262	INTS4	-1.42476	-0.309267	0.154226	0.00803226	0.0810547	0.000878348	0.00516311	13	23	23	D1	Endocrine. adrenal gland (GTEx)	EpiXcan	0.998854	adrenal_gland	0.999981
645	ENSG00000113361	CDH6	-1.42467	-0.428649	0.154252	0.00420736	0.012646	0.200003	0.586561	7	9	9	D1	Endocrine. adrenal gland (GTEx)	EpiXcan	0.998854	adrenal_gland	0.999981
646	ENSG00000065000	AP3D1	1.42434	0.123202	0.154348	0.0534698	0.0480229	0.00981099	0.046265	33	43	43	D1	Endocrine. adrenal gland (GTEx)	EpiXcan	0.998854	adrenal_gland	0.999981
647	ENSG00000124019	FAM124B	-1.42404	-0.102325	0.154436	0.0793448	0.129235	1.58656e-05	0.000132333	14	15	15	D1	Endocrine. adrenal gland (GTEx)	EpiXcan	0.998854	adrenal_gland	0.999981
648	ENSG00000231365	AL359915.2	1.42222	0.09628	0.154963	0.0571148	0.141548	8.3061e-06	7.31606e-05	71	86	86	D1	Endocrine. adrenal gland (GTEx)	EpiXcan	0.998854	adrenal_gland	0.999981
649	ENSG00000267368	UPK3BL1	1.42169	0.120041	0.155116	0.0616966	0.277607	1.39063e-11	3.09925e-10	16	26	26	D1	Endocrine. adrenal gland (GTEx)	EpiXcan	0.998854	adrenal_gland	0.999981
650	ENSG00000110492	MDK	-1.42144	-0.36691	0.155189	0.00692318	0.0100453	0.2543	0.69164	12	12	12	D1	Endocrine. adrenal gland (GTEx)	EpiXcan	0.998854	adrenal_gland	0.999981
651	ENSG00000052749	RRP12	-1.4209	-0.0970316	0.155346	0.0751934	0.219495	3.25194e-09	5.08538e-08	11	13	13	D1	Endocrine. adrenal gland (GTEx)	EpiXcan	0.998854	adrenal_gland	0.999981
652	ENSG00000175395	ZNF25	1.42002	0.162962	0.155603	0.0233457	0.0186092	0.119817	0.400326	17	19	19	D1	Endocrine. adrenal gland (GTEx)	EpiXcan	0.998854	adrenal_gland	0.999981
653	ENSG00000144331	ZNF385B	1.41949	0.0872561	0.155757	0.0862204	0.142443	3.41543e-06	3.23864e-05	28	32	32	D1	Endocrine. adrenal gland (GTEx)	EpiXcan	0.998854	adrenal_gland	0.999981
654	ENSG00000156273	BACH1	-1.4189	-1.26309	0.155928	0.000445662	0.0287655	0.0483966	0.188995	2	3	3	D1	Endocrine. adrenal gland (GTEx)	EpiXcan	0.998854	adrenal_gland	0.999981
655	ENSG00000251615	AC104825.2	1.41808	0.0758312	0.156168	0.131208	0.252892	2.8503e-10	5.29082e-09	15	21	21	D1	Endocrine. adrenal gland (GTEx)	EpiXcan	0.998854	adrenal_gland	0.999981
656	ENSG00000187239	FNBP1	-1.41659	-0.191609	0.156603	0.0124877	0.0186146	0.119001	0.398498	8	10	10	D1	Endocrine. adrenal gland (GTEx)	EpiXcan	0.998854	adrenal_gland	0.999981
657	ENSG00000138767	CNOT6L	-1.41615	-0.280536	0.156732	0.0104068	0.0125957	0.193404	0.572642	9	10	10	D1	Endocrine. adrenal gland (GTEx)	EpiXcan	0.998854	adrenal_gland	0.999981
658	ENSG00000117222	RBBP5	-1.41485	-0.1306	0.157111	0.0815105	0.0144339	0.155572	0.48919	31	40	40	D1	Endocrine. adrenal gland (GTEx)	EpiXcan	0.998854	adrenal_gland	0.999981
659	ENSG00000156171	DRAM2	1.41476	0.0463695	0.15714	0.313412	0.473917	1.91633e-23	1.81223e-21	27	34	34	D1	Endocrine. adrenal gland (GTEx)	EpiXcan	0.998854	adrenal_gland	0.999981
660	ENSG00000175634	RPS6KB2	-1.41212	-0.137079	0.157915	0.0463301	0.205558	2.68757e-08	3.64842e-07	12	18	18	D1	Endocrine. adrenal gland (GTEx)	EpiXcan	0.998854	adrenal_gland	0.999981
661	ENSG00000139835	GRTP1	-1.41182	-0.14093	0.158004	0.0385607	0.0797758	0.000994878	0.00578974	12	13	13	D1	Endocrine. adrenal gland (GTEx)	EpiXcan	0.998854	adrenal_gland	0.999981
662	ENSG00000164674	SYTL3	1.4118	0.314069	0.158008	0.00761402	0.0101713	0.249603	0.683515	6	8	8	D1	Endocrine. adrenal gland (GTEx)	EpiXcan	0.998854	adrenal_gland	0.999981
663	ENSG00000164941	INTS8	-1.41112	-0.0713432	0.158208	0.132368	0.124765	9.65894e-06	8.37069e-05	53	64	64	D1	Endocrine. adrenal gland (GTEx)	EpiXcan	0.998854	adrenal_gland	0.999981
664	ENSG00000122484	RPAP2	-1.41112	-0.204521	0.15821	0.015648	0.0625249	0.00294678	0.0155107	3	4	4	D1	Endocrine. adrenal gland (GTEx)	EpiXcan	0.998854	adrenal_gland	0.999981
665	ENSG00000128604	IRF5	1.41093	0.0825522	0.158266	0.0971369	0.138567	5.92481e-06	5.37418e-05	29	33	33	D1	Endocrine. adrenal gland (GTEx)	EpiXcan	0.998854	adrenal_gland	0.999981
666	ENSG00000197386	HTT	1.41047	0.387399	0.158402	0.00639743	0.0330685	0.0295119	0.123208	5	7	7	D1	Endocrine. adrenal gland (GTEx)	EpiXcan	0.998854	adrenal_gland	0.999981
667	ENSG00000270175	AC023509.4	1.40967	0.451442	0.158636	0.00298229	0.0255499	0.0698087	0.257863	9	10	10	D1	Endocrine. adrenal gland (GTEx)	EpiXcan	0.998854	adrenal_gland	0.999981
668	ENSG00000244480	AC005154.3	1.40812	0.113512	0.159095	0.0537996	0.0932146	0.000310699	0.00200301	15	22	22	D1	Endocrine. adrenal gland (GTEx)	EpiXcan	0.998854	adrenal_gland	0.999981
669	ENSG00000162076	FLYWCH2	-1.40694	-0.109989	0.159446	0.0568084	0.156466	1.23734e-06	1.27243e-05	8	8	8	D1	Endocrine. adrenal gland (GTEx)	EpiXcan	0.998854	adrenal_gland	0.999981
670	ENSG00000106459	NRF1	1.4062	0.344507	0.159664	0.00817286	0.0394708	0.0211627	0.0923509	10	13	13	D1	Endocrine. adrenal gland (GTEx)	EpiXcan	0.998854	adrenal_gland	0.999981
671	ENSG00000134352	IL6ST	1.40331	0.397367	0.160524	0.00654943	0.0152055	0.144611	0.461778	3	3	3	D1	Endocrine. adrenal gland (GTEx)	EpiXcan	0.998854	adrenal_gland	0.999981
672	ENSG00000243789	JMJD7	1.40275	0.115378	0.160692	0.0573677	0.111521	5.2946e-05	0.000395851	26	34	34	D1	Endocrine. adrenal gland (GTEx)	EpiXcan	0.998854	adrenal_gland	0.999981
673	ENSG00000138642	HERC6	1.40105	0.772205	0.1612	0.000414562	0.0318068	0.0383558	0.154929	1	1	1	D1	Endocrine. adrenal gland (GTEx)	EpiXcan	0.998854	adrenal_gland	0.999981
674	ENSG00000171903	CYP4F11	1.40045	0.0676865	0.161379	0.217586	0.553496	4.45618e-27	7.21035e-25	57	76	76	D1	Endocrine. adrenal gland (GTEx)	EpiXcan	0.998854	adrenal_gland	0.999981
675	ENSG00000225889	AC012368.1	1.40011	0.0720072	0.16148	0.149758	0.2518	3.57237e-10	6.55294e-09	25	33	33	D1	Endocrine. adrenal gland (GTEx)	EpiXcan	0.998854	adrenal_gland	0.999981
676	ENSG00000006744	ELAC2	1.39796	0.0628226	0.162126	0.158357	0.277713	1.73279e-11	3.7894e-10	29	34	34	D1	Endocrine. adrenal gland (GTEx)	EpiXcan	0.998854	adrenal_gland	0.999981
677	ENSG00000197616	MYH6	1.39788	0.211959	0.162151	0.0146637	0.041123	0.0185127	0.0822812	5	5	5	D1	Endocrine. adrenal gland (GTEx)	EpiXcan	0.998854	adrenal_gland	0.999981
678	ENSG00000123349	PFDN5	-1.39767	-0.174402	0.162212	0.0744246	0.0918178	0.000399436	0.00252736	32	36	36	D1	Endocrine. adrenal gland (GTEx)	EpiXcan	0.998854	adrenal_gland	0.999981
679	ENSG00000204380	PKP4-AS1	-1.39548	-0.101213	0.162872	0.0502179	0.0269815	0.0613099	0.230707	37	46	46	D1	Endocrine. adrenal gland (GTEx)	EpiXcan	0.998854	adrenal_gland	0.999981
680	ENSG00000154845	PPP4R1	-1.39397	-0.296772	0.163328	0.00956559	0.0261633	0.0617939	0.232055	3	3	3	D1	Endocrine. adrenal gland (GTEx)	EpiXcan	0.998854	adrenal_gland	0.999981
681	ENSG00000176105	YES1	-1.39395	-0.197344	0.163333	0.0206808	0.0225296	0.0870376	0.309261	13	19	19	D1	Endocrine. adrenal gland (GTEx)	EpiXcan	0.998854	adrenal_gland	0.999981
682	ENSG00000196365	LONP1	1.3935	0.192851	0.163469	0.019369	0.108739	9.92861e-05	0.0007079	6	7	7	D1	Endocrine. adrenal gland (GTEx)	EpiXcan	0.998854	adrenal_gland	0.999981
683	ENSG00000219626	FAM228B	-1.39348	-0.0484251	0.163474	0.34367	0.535093	3.08746e-27	5.20628e-25	71	93	93	D1	Endocrine. adrenal gland (GTEx)	EpiXcan	0.998854	adrenal_gland	0.999981
684	ENSG00000242265	PEG10	1.39269	0.164123	0.163714	0.0277255	0.0712964	0.00173211	0.00960482	9	9	9	D1	Endocrine. adrenal gland (GTEx)	EpiXcan	0.998854	adrenal_gland	0.999981
685	ENSG00000128272	ATF4	1.39098	0.129467	0.164232	0.0517477	0.177833	1.64909e-07	1.96599e-06	7	8	8	D1	Endocrine. adrenal gland (GTEx)	EpiXcan	0.998854	adrenal_gland	0.999981
686	ENSG00000028116	VRK2	1.39042	3.52057	0.1644	5.02033e-05	0.0934269	0.000298872	0.00193658	1	5	5	D1	Endocrine. adrenal gland (GTEx)	EpiXcan	0.998854	adrenal_gland	0.999981
687	ENSG00000163807	KIAA1143	-1.39008	-0.094047	0.164506	0.0670399	0.0542846	0.00470644	0.0237889	23	26	26	D1	Endocrine. adrenal gland (GTEx)	EpiXcan	0.998854	adrenal_gland	0.999981
688	ENSG00000145623	OSMR	-1.38966	-0.240445	0.164632	0.0170154	0.0205077	0.0994787	0.344119	13	19	19	D1	Endocrine. adrenal gland (GTEx)	EpiXcan	0.998854	adrenal_gland	0.999981
689	ENSG00000133401	PDZD2	-1.38964	-0.215892	0.164637	0.0152986	0.0497917	0.00862837	0.0411738	2	5	5	D1	Endocrine. adrenal gland (GTEx)	EpiXcan	0.998854	adrenal_gland	0.999981
690	ENSG00000083097	DOPEY1	1.38964	0.160122	0.164639	0.0541801	0.0646192	0.00279712	0.0148741	27	29	29	D1	Endocrine. adrenal gland (GTEx)	EpiXcan	0.998854	adrenal_gland	0.999981
691	ENSG00000100890	KIAA0391	-1.38915	-0.12535	0.164787	0.0379326	0.104318	0.000132227	0.000923163	5	5	5	D1	Endocrine. adrenal gland (GTEx)	EpiXcan	0.998854	adrenal_gland	0.999981
692	ENSG00000155324	GRAMD2B	1.38878	0.0393927	0.164899	0.395754	0.0172761	0.13044	0.426253	164	192	192	D1	Endocrine. adrenal gland (GTEx)	EpiXcan	0.998854	adrenal_gland	0.999981
693	ENSG00000272501	AL662844.4	-1.38827	-0.107487	0.165054	0.0910427	0.170996	6.80186e-07	7.36833e-06	34	41	41	D1	Endocrine. adrenal gland (GTEx)	EpiXcan	0.998854	adrenal_gland	0.999981
694	ENSG00000139998	RAB15	1.38739	0.0620653	0.165322	0.140727	0.168339	8.09736e-07	8.6183e-06	26	33	33	D1	Endocrine. adrenal gland (GTEx)	EpiXcan	0.998854	adrenal_gland	0.999981
695	ENSG00000106804	C5	1.38737	0.0727893	0.165328	0.135876	0.161888	1.04577e-06	1.08822e-05	49	52	52	D1	Endocrine. adrenal gland (GTEx)	EpiXcan	0.998854	adrenal_gland	0.999981
696	ENSG00000142347	MYO1F	-1.38703	-0.207953	0.165432	0.0317596	0.0764122	0.00102614	0.00595678	23	24	24	D1	Endocrine. adrenal gland (GTEx)	EpiXcan	0.998854	adrenal_gland	0.999981
697	ENSG00000168273	SMIM4	-1.38694	-0.136535	0.165461	0.0423437	0.0407788	0.0168714	0.0757076	9	11	11	D1	Endocrine. adrenal gland (GTEx)	EpiXcan	0.998854	adrenal_gland	0.999981
698	ENSG00000272269	AL138724.1	1.38608	0.069292	0.165721	0.142588	0.020105	0.0922632	0.324207	82	89	89	D1	Endocrine. adrenal gland (GTEx)	EpiXcan	0.998854	adrenal_gland	0.999981
699	ENSG00000124574	ABCC10	-1.38581	-0.256585	0.165804	0.0170504	0.0103607	0.249299	0.683217	14	16	16	D1	Endocrine. adrenal gland (GTEx)	EpiXcan	0.998854	adrenal_gland	0.999981
700	ENSG00000151388	ADAMTS12	-1.38521	-0.0463774	0.165989	0.310859	0.443251	2.94178e-23	2.67358e-21	15	15	15	D1	Endocrine. adrenal gland (GTEx)	EpiXcan	0.998854	adrenal_gland	0.999981
701	ENSG00000204856	FAM216A	-1.38476	-0.122752	0.166125	0.0553342	0.144655	1.55662e-06	1.578e-05	45	55	55	D1	Endocrine. adrenal gland (GTEx)	EpiXcan	0.998854	adrenal_gland	0.999981
702	ENSG00000077549	CAPZB	1.38471	0.409059	0.166141	0.00385853	0.0335524	0.0351663	0.143746	4	7	7	D1	Endocrine. adrenal gland (GTEx)	EpiXcan	0.998854	adrenal_gland	0.999981
703	ENSG00000128274	A4GALT	-1.38421	-0.0677732	0.166296	0.191755	0.278124	1.7187e-11	3.76446e-10	23	28	28	D1	Endocrine. adrenal gland (GTEx)	EpiXcan	0.998854	adrenal_gland	0.999981
704	ENSG00000138399	FASTKD1	1.38173	0.112289	0.167056	0.0521811	0.202619	1.53851e-08	2.17945e-07	21	24	24	D1	Endocrine. adrenal gland (GTEx)	EpiXcan	0.998854	adrenal_gland	0.999981
705	ENSG00000215039	CD27-AS1	1.38159	0.0575126	0.167098	0.234445	0.384427	5.02627e-17	2.32171e-15	31	36	36	D1	Endocrine. adrenal gland (GTEx)	EpiXcan	0.998854	adrenal_gland	0.999981
706	ENSG00000258634	AL160006.1	-1.38052	-0.115258	0.167426	0.0372734	0.0102989	0.246896	0.679458	19	22	22	D1	Endocrine. adrenal gland (GTEx)	EpiXcan	0.998854	adrenal_gland	0.999981
707	ENSG00000163814	CDCP1	-1.38007	-0.127722	0.167564	0.0434709	0.0437355	0.0129741	0.0595751	10	11	11	D1	Endocrine. adrenal gland (GTEx)	EpiXcan	0.998854	adrenal_gland	0.999981
708	ENSG00000105339	DENND3	1.37995	0.0851546	0.167603	0.0817354	0.136943	1.13535e-05	9.70699e-05	37	42	42	D1	Endocrine. adrenal gland (GTEx)	EpiXcan	0.998854	adrenal_gland	0.999981
709	ENSG00000127980	PEX1	-1.37949	-0.0624986	0.167742	0.266212	0.306311	4.15415e-13	1.10746e-11	30	32	32	D1	Endocrine. adrenal gland (GTEx)	EpiXcan	0.998854	adrenal_gland	0.999981
710	ENSG00000203778	FAM229B	1.37882	0.0643909	0.167949	0.202757	0.345498	5.50793e-15	1.87565e-13	45	52	52	D1	Endocrine. adrenal gland (GTEx)	EpiXcan	0.998854	adrenal_gland	0.999981
711	ENSG00000101391	CDK5RAP1	1.37827	0.266595	0.16812	0.00917062	0.0305856	0.0457628	0.180473	10	10	10	D1	Endocrine. adrenal gland (GTEx)	EpiXcan	0.998854	adrenal_gland	0.999981
712	ENSG00000142611	PRDM16	1.37818	0.420909	0.168146	0.00388316	0.0163956	0.145149	0.463285	2	2	2	D1	Endocrine. adrenal gland (GTEx)	EpiXcan	0.998854	adrenal_gland	0.999981
713	ENSG00000119787	ATL2	1.3778	0.13881	0.168264	0.0375295	0.119944	4.55214e-05	0.000344947	11	13	13	D1	Endocrine. adrenal gland (GTEx)	EpiXcan	0.998854	adrenal_gland	0.999981
714	ENSG00000214401	KANSL1-AS1	1.37758	0.0782448	0.168332	0.13601	0.639036	2.67181e-36	2.49297e-33	39	53	53	D1	Endocrine. adrenal gland (GTEx)	EpiXcan	0.998854	adrenal_gland	0.999981
715	ENSG00000182218	HHIPL1	-1.37608	-0.0930776	0.168798	0.0762697	0.148753	4.09029e-06	3.81652e-05	19	20	20	D1	Endocrine. adrenal gland (GTEx)	EpiXcan	0.998854	adrenal_gland	0.999981
716	ENSG00000157570	TSPAN18	1.37589	0.146523	0.168856	0.033396	0.033485	0.0223619	0.0968069	11	11	11	D1	Endocrine. adrenal gland (GTEx)	EpiXcan	0.998854	adrenal_gland	0.999981
717	ENSG00000160948	VPS28	1.37439	0.0935043	0.16932	0.152727	0.317771	4.67848e-17	2.16821e-15	15	17	17	D1	Endocrine. adrenal gland (GTEx)	EpiXcan	0.998854	adrenal_gland	0.999981
718	ENSG00000204650	LINC02210	1.3737	0.0603815	0.169536	0.239895	0.48635	4.45745e-30	1.1771e-27	26	37	37	D1	Endocrine. adrenal gland (GTEx)	EpiXcan	0.998854	adrenal_gland	0.999981
719	ENSG00000197081	IGF2R	-1.3727	-0.0592099	0.169846	0.179958	0.0226025	0.0828535	0.29655	61	73	73	D1	Endocrine. adrenal gland (GTEx)	EpiXcan	0.998854	adrenal_gland	0.999981
720	ENSG00000106829	TLE4	-1.37253	-0.227569	0.169899	0.0173863	0.0295941	0.0448232	0.177467	18	22	22	D1	Endocrine. adrenal gland (GTEx)	EpiXcan	0.998854	adrenal_gland	0.999981
721	ENSG00000178381	ZFAND2A	-1.37201	-0.129964	0.170061	0.0428722	0.253489	2.3653e-10	4.44956e-09	5	8	8	D1	Endocrine. adrenal gland (GTEx)	EpiXcan	0.998854	adrenal_gland	0.999981
722	ENSG00000121957	GPSM2	-1.37024	-1.95473	0.170613	0.000180039	0.0620955	0.00129524	0.00736915	3	4	4	D1	Endocrine. adrenal gland (GTEx)	EpiXcan	0.998854	adrenal_gland	0.999981
723	ENSG00000214425	LRRC37A4P	-1.37021	-0.0471089	0.170621	0.387015	0.528093	2.91921e-32	9.72792e-30	32	38	38	D1	Endocrine. adrenal gland (GTEx)	EpiXcan	0.998854	adrenal_gland	0.999981
724	ENSG00000107819	SFXN3	1.36976	0.0466089	0.170761	0.151475	0.0854375	0.000615802	0.00374566	58	74	74	D1	Endocrine. adrenal gland (GTEx)	EpiXcan	0.998854	adrenal_gland	0.999981
725	ENSG00000138074	SLC5A6	1.36942	0.18702	0.170869	0.020226	0.0725195	0.00168597	0.00936384	5	6	6	D1	Endocrine. adrenal gland (GTEx)	EpiXcan	0.998854	adrenal_gland	0.999981
726	ENSG00000143674	MAP3K21	1.36866	0.301538	0.171104	0.00641478	0.0108383	0.227507	0.643141	9	10	10	D1	Endocrine. adrenal gland (GTEx)	EpiXcan	0.998854	adrenal_gland	0.999981
727	ENSG00000041988	THAP3	-1.36862	-0.146028	0.171117	0.0314234	0.243009	4.31794e-10	7.83839e-09	2	5	5	D1	Endocrine. adrenal gland (GTEx)	EpiXcan	0.998854	adrenal_gland	0.999981
728	ENSG00000227827	AC138969.2	1.36857	0.0709008	0.171134	0.194916	0.253255	3.41128e-10	6.29043e-09	33	35	35	D1	Endocrine. adrenal gland (GTEx)	EpiXcan	0.998854	adrenal_gland	0.999981
729	ENSG00000273356	LINC02019	1.36831	0.12559	0.171215	0.0328407	0.0386209	0.0225917	0.0976508	15	17	17	D1	Endocrine. adrenal gland (GTEx)	EpiXcan	0.998854	adrenal_gland	0.999981
730	ENSG00000118162	KPTN	-1.36791	-0.0731404	0.171342	0.105406	0.0698752	0.0010864	0.00628317	33	36	36	D1	Endocrine. adrenal gland (GTEx)	EpiXcan	0.998854	adrenal_gland	0.999981
731	ENSG00000102931	ARL2BP	1.36616	0.0897068	0.171889	0.109553	0.0612089	0.00383489	0.0197619	36	42	42	D1	Endocrine. adrenal gland (GTEx)	EpiXcan	0.998854	adrenal_gland	0.999981
732	ENSG00000166780	C16orf45	-1.36564	-0.133446	0.172052	0.0411796	0.0830287	0.000765663	0.00456787	9	9	9	D1	Endocrine. adrenal gland (GTEx)	EpiXcan	0.998854	adrenal_gland	0.999981
733	ENSG00000181264	TMEM136	-1.36525	-0.294311	0.172174	0.00905494	0.0783091	0.00105434	0.00611037	6	8	8	D1	Endocrine. adrenal gland (GTEx)	EpiXcan	0.998854	adrenal_gland	0.999981
734	ENSG00000196284	SUPT3H	-1.36446	-0.108505	0.172423	0.0644435	0.103665	0.000135471	0.000941433	22	23	23	D1	Endocrine. adrenal gland (GTEx)	EpiXcan	0.998854	adrenal_gland	0.999981
735	ENSG00000115825	PRKD3	-1.36398	-0.149817	0.172572	0.0370858	0.0995964	0.000207028	0.00138905	14	16	16	D1	Endocrine. adrenal gland (GTEx)	EpiXcan	0.998854	adrenal_gland	0.999981
736	ENSG00000235944	ZNF815P	1.3631	0.130941	0.172851	0.0407234	0.0590149	0.00385884	0.0198779	14	18	18	D1	Endocrine. adrenal gland (GTEx)	EpiXcan	0.998854	adrenal_gland	0.999981
737	ENSG00000152492	CCDC50	1.36197	0.114323	0.173206	0.0502855	0.0664714	0.00254439	0.0136181	24	27	27	D1	Endocrine. adrenal gland (GTEx)	EpiXcan	0.998854	adrenal_gland	0.999981
738	ENSG00000064545	TMEM161A	1.36169	0.063004	0.173295	0.238295	0.0766326	0.000715051	0.00428969	79	92	92	D1	Endocrine. adrenal gland (GTEx)	EpiXcan	0.998854	adrenal_gland	0.999981
739	ENSG00000233016	SNHG7	-1.36069	-0.089377	0.173613	0.126533	0.265071	1.13219e-10	2.23816e-09	25	29	29	D1	Endocrine. adrenal gland (GTEx)	EpiXcan	0.998854	adrenal_gland	0.999981
740	ENSG00000087301	TXNDC16	1.36066	0.0970019	0.173622	0.112054	0.219478	5.30163e-09	7.99587e-08	31	39	39	D1	Endocrine. adrenal gland (GTEx)	EpiXcan	0.998854	adrenal_gland	0.999981
741	ENSG00000138942	RNF185	-1.35947	-0.094942	0.173997	0.0727579	0.0758585	0.00123995	0.00708632	55	66	66	D1	Endocrine. adrenal gland (GTEx)	EpiXcan	0.998854	adrenal_gland	0.999981
742	ENSG00000107651	SEC23IP	1.35907	0.117591	0.174125	0.0498825	0.0170841	0.121059	0.403126	18	20	20	D1	Endocrine. adrenal gland (GTEx)	EpiXcan	0.998854	adrenal_gland	0.999981
743	ENSG00000148719	DNAJB12	-1.35853	-0.117684	0.174295	0.0483178	0.161993	1.47304e-06	1.49831e-05	15	23	23	D1	Endocrine. adrenal gland (GTEx)	EpiXcan	0.998854	adrenal_gland	0.999981
744	ENSG00000099785	MARCH2	1.35733	0.0532528	0.174678	0.217484	0.195317	2.27332e-08	3.11935e-07	50	56	56	D1	Endocrine. adrenal gland (GTEx)	EpiXcan	0.998854	adrenal_gland	0.999981
745	ENSG00000169203	RP11-231C14.4	-1.35687	-0.097429	0.174824	0.0778949	0.116529	2.80366e-05	0.000222828	17	21	21	D1	Endocrine. adrenal gland (GTEx)	EpiXcan	0.998854	adrenal_gland	0.999981
746	ENSG00000076555	ACACB	-1.35591	-0.170222	0.175128	0.0375517	0.027236	0.058991	0.223266	25	30	30	D1	Endocrine. adrenal gland (GTEx)	EpiXcan	0.998854	adrenal_gland	0.999981
747	ENSG00000189320	FAM180A	-1.35571	-0.334081	0.175192	0.00912348	0.0314228	0.0340845	0.139875	2	2	2	D1	Endocrine. adrenal gland (GTEx)	EpiXcan	0.998854	adrenal_gland	0.999981
748	ENSG00000033030	ZCCHC8	-1.35553	-0.40637	0.175249	0.00928628	0.0482392	0.00906181	0.0430952	12	20	20	D1	Endocrine. adrenal gland (GTEx)	EpiXcan	0.998854	adrenal_gland	0.999981
749	ENSG00000205710	C17orf107	1.35483	0.150198	0.175471	0.0329975	0.0539221	0.00428587	0.0218844	18	27	27	D1	Endocrine. adrenal gland (GTEx)	EpiXcan	0.998854	adrenal_gland	0.999981
750	ENSG00000178882	RFLNA	1.35479	0.0426784	0.175484	0.590149	0.0214954	0.0903511	0.318528	156	191	191	D1	Endocrine. adrenal gland (GTEx)	EpiXcan	0.998854	adrenal_gland	0.999981
751	ENSG00000177576	C18orf32	1.35329	0.254167	0.175963	0.0223149	0.0881475	0.000256135	0.00168394	4	5	5	D1	Endocrine. adrenal gland (GTEx)	EpiXcan	0.998854	adrenal_gland	0.999981
752	ENSG00000111879	FAM184A	-1.35289	-0.32685	0.17609	0.00674212	0.0438485	0.0160285	0.0722962	11	15	15	D1	Endocrine. adrenal gland (GTEx)	EpiXcan	0.998854	adrenal_gland	0.999981
753	ENSG00000037757	MRI1	-1.35281	-0.104108	0.176116	0.0831227	0.255587	2.05298e-10	3.90931e-09	30	40	40	D1	Endocrine. adrenal gland (GTEx)	EpiXcan	0.998854	adrenal_gland	0.999981
754	ENSG00000105655	ISYNA1	1.35277	0.226235	0.176128	0.0167597	0.0190019	0.119161	0.39885	7	8	8	D1	Endocrine. adrenal gland (GTEx)	EpiXcan	0.998854	adrenal_gland	0.999981
755	ENSG00000171953	ATPAF2	1.35262	0.10931	0.176178	0.0512892	0.0471188	0.0114496	0.0531358	49	60	60	D1	Endocrine. adrenal gland (GTEx)	EpiXcan	0.998854	adrenal_gland	0.999981
756	ENSG00000160949	TONSL	1.35186	0.164726	0.17642	0.0256164	0.0702555	0.00181142	0.0100208	10	13	13	D1	Endocrine. adrenal gland (GTEx)	EpiXcan	0.998854	adrenal_gland	0.999981
757	ENSG00000070413	DGCR2	-1.35134	-0.141082	0.176587	0.0343934	0.117779	3.44589e-05	0.000267937	15	17	17	D1	Endocrine. adrenal gland (GTEx)	EpiXcan	0.998854	adrenal_gland	0.999981
758	ENSG00000169592	INO80E	1.35116	0.180751	0.176644	0.0247135	0.0395233	0.0221884	0.0961451	21	30	30	D1	Endocrine. adrenal gland (GTEx)	EpiXcan	0.998854	adrenal_gland	0.999981
759	ENSG00000101363	MANBAL	1.35095	0.165471	0.176712	0.0247091	0.0959005	0.000230916	0.00153243	10	11	11	D1	Endocrine. adrenal gland (GTEx)	EpiXcan	0.998854	adrenal_gland	0.999981
760	ENSG00000246263	UBR5-AS1	1.35005	0.13851	0.177	0.0211924	0.0130173	0.19634	0.577792	8	9	9	D1	Endocrine. adrenal gland (GTEx)	EpiXcan	0.998854	adrenal_gland	0.999981
761	ENSG00000103876	FAH	1.34972	0.183103	0.177107	0.0209231	0.0739531	0.00147095	0.00827743	8	11	11	D1	Endocrine. adrenal gland (GTEx)	EpiXcan	0.998854	adrenal_gland	0.999981
762	ENSG00000197728	RPS26	-1.3491	-0.0383785	0.177305	0.448376	0.584199	4.03154e-30	1.08511e-27	16	18	18	D1	Endocrine. adrenal gland (GTEx)	EpiXcan	0.998854	adrenal_gland	0.999981
763	ENSG00000172244	C5orf34	1.34804	0.234293	0.177644	0.0117192	0.0264013	0.0567949	0.216476	5	6	6	D1	Endocrine. adrenal gland (GTEx)	EpiXcan	0.998854	adrenal_gland	0.999981
764	ENSG00000105185	PDCD5	1.34632	0.0815784	0.178199	0.122068	0.330394	5.76139e-14	1.72669e-12	17	23	23	D1	Endocrine. adrenal gland (GTEx)	EpiXcan	0.998854	adrenal_gland	0.999981
765	ENSG00000198420	TCAF1	1.34541	0.0810809	0.178492	0.122915	0.0251833	0.0627302	0.234947	54	62	62	D1	Endocrine. adrenal gland (GTEx)	EpiXcan	0.998854	adrenal_gland	0.999981
766	ENSG00000152661	GJA1	1.34457	0.506022	0.178763	0.00237213	0.0485617	0.0113363	0.0527121	3	4	4	D1	Endocrine. adrenal gland (GTEx)	EpiXcan	0.998854	adrenal_gland	0.999981
767	ENSG00000136270	TBRG4	-1.34427	-0.0866494	0.178861	0.10586	0.126849	1.77169e-05	0.000145691	36	41	41	D1	Endocrine. adrenal gland (GTEx)	EpiXcan	0.998854	adrenal_gland	0.999981
768	ENSG00000125945	ZNF436	-1.34295	-0.0398571	0.179289	0.403832	0.615707	3.87366e-34	2.08522e-31	8	9	9	D1	Endocrine. adrenal gland (GTEx)	EpiXcan	0.998854	adrenal_gland	0.999981
769	ENSG00000136932	TRMO	-1.34287	-0.104284	0.179315	0.0558234	0.164006	1.23481e-06	1.27077e-05	13	15	15	D1	Endocrine. adrenal gland (GTEx)	EpiXcan	0.998854	adrenal_gland	0.999981
770	ENSG00000213073	AL353625.1	-1.34278	-0.116548	0.179342	0.0418295	0.0162147	0.138767	0.447507	21	21	21	D1	Endocrine. adrenal gland (GTEx)	EpiXcan	0.998854	adrenal_gland	0.999981
771	ENSG00000103472	RRN3P2	1.34215	0.0965233	0.179547	0.088631	0.040568	0.0179052	0.0798603	36	38	38	D1	Endocrine. adrenal gland (GTEx)	EpiXcan	0.998854	adrenal_gland	0.999981
772	ENSG00000013374	NUB1	-1.34156	-0.277959	0.17974	0.0132698	0.0322297	0.0393177	0.158221	4	6	6	D1	Endocrine. adrenal gland (GTEx)	EpiXcan	0.998854	adrenal_gland	0.999981
773	ENSG00000119640	ACYP1	-1.34098	-0.0895358	0.179927	0.0827725	0.0545976	0.00326473	0.017018	17	20	20	D1	Endocrine. adrenal gland (GTEx)	EpiXcan	0.998854	adrenal_gland	0.999981
774	ENSG00000179178	TMEM125	-1.34087	-0.0865947	0.179963	0.0695148	0.118416	3.15869e-05	0.000248226	21	25	25	D1	Endocrine. adrenal gland (GTEx)	EpiXcan	0.998854	adrenal_gland	0.999981
775	ENSG00000197497	ZNF665	-1.34027	-0.328901	0.180157	0.0060428	0.0167997	0.12931	0.422953	3	5	5	D1	Endocrine. adrenal gland (GTEx)	EpiXcan	0.998854	adrenal_gland	0.999981
776	ENSG00000256628	ZBTB11-AS1	-1.33978	-0.17592	0.180316	0.019843	0.0688002	0.00171965	0.00954331	6	7	7	D1	Endocrine. adrenal gland (GTEx)	EpiXcan	0.998854	adrenal_gland	0.999981
777	ENSG00000171766	GATM	1.3395	0.205865	0.180406	0.0137159	0.104534	0.000151014	0.00103608	17	19	19	D1	Endocrine. adrenal gland (GTEx)	EpiXcan	0.998854	adrenal_gland	0.999981
778	ENSG00000223855	HRAT92	-1.3393	-0.0780463	0.180474	0.203497	0.421162	2.19699e-18	1.17269e-16	11	13	13	D1	Endocrine. adrenal gland (GTEx)	EpiXcan	0.998854	adrenal_gland	0.999981
779	ENSG00000139433	GLTP	1.33928	0.0525399	0.180481	0.237409	0.377285	1.04627e-16	4.59046e-15	14	18	18	D1	Endocrine. adrenal gland (GTEx)	EpiXcan	0.998854	adrenal_gland	0.999981
780	ENSG00000175591	P2RY2	-1.33922	-13.6875	0.1805	3.06807e-06	0.0968539	0.000268342	0.00175337	1	4	4	D1	Endocrine. adrenal gland (GTEx)	EpiXcan	0.998854	adrenal_gland	0.999981
781	ENSG00000169071	ROR2	1.33873	0.040185	0.180658	0.351621	0.477918	2.71026e-22	2.20539e-20	54	60	60	D1	Endocrine. adrenal gland (GTEx)	EpiXcan	0.998854	adrenal_gland	0.999981
782	ENSG00000213760	ATP6V1G2	-1.33852	-0.0771637	0.180726	0.164745	0.181431	2.09106e-07	2.44699e-06	26	28	28	D1	Endocrine. adrenal gland (GTEx)	EpiXcan	0.998854	adrenal_gland	0.999981
783	ENSG00000108405	P2RX1	1.33683	0.166537	0.181277	0.0293886	0.0179289	0.124232	0.410783	13	17	17	D1	Endocrine. adrenal gland (GTEx)	EpiXcan	0.998854	adrenal_gland	0.999981
784	ENSG00000144504	ANKMY1	1.33676	0.10484	0.1813	0.0348025	0.0409641	0.0207215	0.090659	14	18	18	D1	Endocrine. adrenal gland (GTEx)	EpiXcan	0.998854	adrenal_gland	0.999981
785	ENSG00000130208	APOC1	-1.3361	-0.118944	0.181518	0.0407048	0.0273657	0.0604827	0.228294	27	32	32	D1	Endocrine. adrenal gland (GTEx)	EpiXcan	0.998854	adrenal_gland	0.999981
786	ENSG00000169231	THBS3	-1.33451	-0.254636	0.182036	0.0129617	0.14251	5.90363e-06	5.35959e-05	6	11	11	D1	Endocrine. adrenal gland (GTEx)	EpiXcan	0.998854	adrenal_gland	0.999981
787	ENSG00000100399	CHADL	1.33416	0.0747896	0.182151	0.144136	0.15175	1.31932e-06	1.35177e-05	24	28	28	D1	Endocrine. adrenal gland (GTEx)	EpiXcan	0.998854	adrenal_gland	0.999981
788	ENSG00000196776	CD47	1.33367	0.204016	0.182311	0.0165719	0.012424	0.194775	0.575436	27	34	34	D1	Endocrine. adrenal gland (GTEx)	EpiXcan	0.998854	adrenal_gland	0.999981
789	ENSG00000256061	DNAAF4	1.33188	0.579958	0.1829	0.00175187	0.013113	0.185375	0.555646	1	1	1	D1	Endocrine. adrenal gland (GTEx)	EpiXcan	0.998854	adrenal_gland	0.999981
790	ENSG00000013523	ANGEL1	1.33057	0.250954	0.18333	0.0145339	0.0463813	0.0106598	0.0499311	3	4	4	D1	Endocrine. adrenal gland (GTEx)	EpiXcan	0.998854	adrenal_gland	0.999981
791	ENSG00000084764	MAPRE3	-1.32997	-0.102728	0.183529	0.0571742	0.154273	3.03692e-06	2.91057e-05	11	15	15	D1	Endocrine. adrenal gland (GTEx)	EpiXcan	0.998854	adrenal_gland	0.999981
792	ENSG00000111885	MAN1A1	-1.32855	-0.0941912	0.183995	0.0675517	0.0712243	0.00168212	0.00934617	22	26	26	D1	Endocrine. adrenal gland (GTEx)	EpiXcan	0.998854	adrenal_gland	0.999981
793	ENSG00000183726	TMEM50A	-1.32772	-0.158367	0.184272	0.0369516	0.0331807	0.0336998	0.138724	18	23	23	D1	Endocrine. adrenal gland (GTEx)	EpiXcan	0.998854	adrenal_gland	0.999981
794	ENSG00000180611	MB21D2	-1.32746	-0.0590008	0.184357	0.198978	0.417103	3.77581e-18	1.94361e-16	15	16	16	D1	Endocrine. adrenal gland (GTEx)	EpiXcan	0.998854	adrenal_gland	0.999981
795	ENSG00000196639	HRH1	-1.32668	-0.305633	0.184615	0.00782872	0.024727	0.0735277	0.269284	20	20	20	D1	Endocrine. adrenal gland (GTEx)	EpiXcan	0.998854	adrenal_gland	0.999981
796	ENSG00000214491	SEC14L6	1.32666	0.148592	0.184623	0.0261383	0.075591	0.00120913	0.00693279	9	11	11	D1	Endocrine. adrenal gland (GTEx)	EpiXcan	0.998854	adrenal_gland	0.999981
797	ENSG00000183527	PSMG1	-1.3263	-0.100794	0.18474	0.055554	0.12841	2.14938e-05	0.000174392	23	32	32	D1	Endocrine. adrenal gland (GTEx)	EpiXcan	0.998854	adrenal_gland	0.999981
798	ENSG00000109084	TMEM97	-1.32582	-3.55019	0.1849	7.81071e-05	0.0116196	0.212613	0.612038	1	1	1	D1	Endocrine. adrenal gland (GTEx)	EpiXcan	0.998854	adrenal_gland	0.999981
799	ENSG00000154874	CCDC144B	1.32392	0.222018	0.185528	0.0383293	0.136929	3.88193e-06	3.64641e-05	25	31	31	D1	Endocrine. adrenal gland (GTEx)	EpiXcan	0.998854	adrenal_gland	0.999981
800	ENSG00000105576	TNPO2	-1.32366	-0.121097	0.185617	0.0410312	0.163618	7.90931e-07	8.42456e-06	8	9	9	D1	Endocrine. adrenal gland (GTEx)	EpiXcan	0.998854	adrenal_gland	0.999981
801	ENSG00000137965	IFI44	-1.32284	-0.163086	0.185889	0.0348555	0.0634134	0.00314721	0.0164913	22	26	26	D1	Endocrine. adrenal gland (GTEx)	EpiXcan	0.998854	adrenal_gland	0.999981
802	ENSG00000230074	AL162231.2	1.32263	0.05091	0.185958	0.204821	0.379366	9.13867e-17	4.06047e-15	39	51	51	D1	Endocrine. adrenal gland (GTEx)	EpiXcan	0.998854	adrenal_gland	0.999981
803	ENSG00000165730	STOX1	1.32251	0.139592	0.185997	0.0387785	0.474852	1.23688e-21	9.56432e-20	12	14	14	D1	Endocrine. adrenal gland (GTEx)	EpiXcan	0.998854	adrenal_gland	0.999981
804	ENSG00000214562	NUTM2D	1.32164	0.271642	0.186288	0.00648271	0.322386	1.00229e-13	2.86873e-12	8	13	13	D1	Endocrine. adrenal gland (GTEx)	EpiXcan	0.998854	adrenal_gland	0.999981
805	ENSG00000103642	LACTB	1.32161	0.0920684	0.186299	0.0636977	0.161478	1.58895e-06	1.6057e-05	26	33	33	D1	Endocrine. adrenal gland (GTEx)	EpiXcan	0.998854	adrenal_gland	0.999981
806	ENSG00000203666	EFCAB2	-1.32157	-0.0766519	0.186311	0.107235	0.561473	4.75183e-28	9.11049e-26	46	66	66	D1	Endocrine. adrenal gland (GTEx)	EpiXcan	0.998854	adrenal_gland	0.999981
807	ENSG00000109320	NFKB1	1.3213	0.173231	0.186403	0.0214834	0.123256	2.77887e-05	0.000221109	7	8	8	D1	Endocrine. adrenal gland (GTEx)	EpiXcan	0.998854	adrenal_gland	0.999981
808	ENSG00000108176	DNAJC12	1.321	0.252796	0.186503	0.0795787	0.0150706	0.132469	0.431975	33	38	38	D1	Endocrine. adrenal gland (GTEx)	EpiXcan	0.998854	adrenal_gland	0.999981
809	ENSG00000131653	TRAF7	-1.32099	-0.768135	0.186505	0.0167842	0.0298219	0.0484631	0.189112	3	3	3	D1	Endocrine. adrenal gland (GTEx)	EpiXcan	0.998854	adrenal_gland	0.999981
810	ENSG00000137288	UQCC2	-1.32075	-0.143759	0.186586	0.025429	0.0972828	0.000223097	0.00148547	4	9	9	D1	Endocrine. adrenal gland (GTEx)	EpiXcan	0.998854	adrenal_gland	0.999981
811	ENSG00000143546	S100A8	1.32003	0.224447	0.186824	0.0178196	0.0500485	0.00953549	0.0450265	12	16	16	D1	Endocrine. adrenal gland (GTEx)	EpiXcan	0.998854	adrenal_gland	0.999981
812	ENSG00000135750	KCNK1	1.31895	0.0847378	0.187187	0.103522	0.0833712	0.000381771	0.00242765	33	38	38	D1	Endocrine. adrenal gland (GTEx)	EpiXcan	0.998854	adrenal_gland	0.999981
813	ENSG00000100330	MTMR3	1.31789	0.0599251	0.187542	0.170609	0.355444	1.08052e-15	4.13197e-14	21	25	25	D1	Endocrine. adrenal gland (GTEx)	EpiXcan	0.998854	adrenal_gland	0.999981
814	ENSG00000164144	ARFIP1	1.31702	0.263719	0.187833	0.00829112	0.194874	7.68395e-08	9.67127e-07	7	14	14	D1	Endocrine. adrenal gland (GTEx)	EpiXcan	0.998854	adrenal_gland	0.999981
815	ENSG00000204764	RANBP17	1.31702	0.0919616	0.187833	0.0820576	0.0646285	0.00191685	0.0105352	44	56	56	D1	Endocrine. adrenal gland (GTEx)	EpiXcan	0.998854	adrenal_gland	0.999981
816	ENSG00000106789	CORO2A	1.31702	0.167788	0.187833	0.0161578	0.0157216	0.152395	0.481688	11	18	18	D1	Endocrine. adrenal gland (GTEx)	EpiXcan	0.998854	adrenal_gland	0.999981
817	ENSG00000154265	ABCA5	1.31519	0.379317	0.188447	0.00472226	0.0521362	0.00765784	0.0370222	7	14	14	D1	Endocrine. adrenal gland (GTEx)	EpiXcan	0.998854	adrenal_gland	0.999981
818	ENSG00000268001	CARD8-AS1	1.3149	0.0886525	0.188543	0.102366	0.235707	1.25046e-09	2.09098e-08	18	23	23	D1	Endocrine. adrenal gland (GTEx)	EpiXcan	0.998854	adrenal_gland	0.999981
819	ENSG00000176788	BASP1	-1.31416	-0.140912	0.188794	0.0421318	0.0187079	0.111041	0.376758	24	28	28	D1	Endocrine. adrenal gland (GTEx)	EpiXcan	0.998854	adrenal_gland	0.999981
820	ENSG00000272994	AC012360.3	1.31397	0.0784893	0.188856	0.0916201	0.0204431	0.104658	0.358317	35	44	44	D1	Endocrine. adrenal gland (GTEx)	EpiXcan	0.998854	adrenal_gland	0.999981
821	ENSG00000078043	PIAS2	-1.31328	-0.151918	0.189089	0.0253104	0.018955	0.115307	0.388588	15	16	16	D1	Endocrine. adrenal gland (GTEx)	EpiXcan	0.998854	adrenal_gland	0.999981
822	ENSG00000100300	TSPO	-1.31259	-0.077191	0.18932	0.0978572	0.361246	8.14584e-16	3.17574e-14	3	4	4	D1	Endocrine. adrenal gland (GTEx)	EpiXcan	0.998854	adrenal_gland	0.999981
823	ENSG00000124615	MOCS1	-1.31174	-0.0556415	0.189609	0.166289	0.295786	6.36977e-12	1.47114e-10	21	25	25	D1	Endocrine. adrenal gland (GTEx)	EpiXcan	0.998854	adrenal_gland	0.999981
824	ENSG00000103111	MON1B	-1.3105	-0.256816	0.190028	0.0120443	0.133025	1.25548e-05	0.00010656	4	5	5	D1	Endocrine. adrenal gland (GTEx)	EpiXcan	0.998854	adrenal_gland	0.999981
825	ENSG00000084676	NCOA1	1.30918	0.0718232	0.190473	0.104069	0.104933	0.000103549	0.000734925	40	44	44	D1	Endocrine. adrenal gland (GTEx)	EpiXcan	0.998854	adrenal_gland	0.999981
826	ENSG00000103550	KNOP1	-1.30909	-0.0614655	0.190503	0.181081	0.512423	4.71563e-25	5.73913e-23	18	23	23	D1	Endocrine. adrenal gland (GTEx)	EpiXcan	0.998854	adrenal_gland	0.999981
827	ENSG00000157601	MX1	1.30902	0.18197	0.190527	0.018466	0.101374	0.000104145	0.000738409	13	17	17	D1	Endocrine. adrenal gland (GTEx)	EpiXcan	0.998854	adrenal_gland	0.999981
828	ENSG00000128881	TTBK2	-1.30869	-0.172342	0.19064	0.022018	0.0504828	0.00997094	0.046956	20	28	28	D1	Endocrine. adrenal gland (GTEx)	EpiXcan	0.998854	adrenal_gland	0.999981
829	ENSG00000185437	SH3BGR	1.30854	0.0747739	0.190689	0.114138	0.26695	1.02316e-10	2.03411e-09	36	42	42	D1	Endocrine. adrenal gland (GTEx)	EpiXcan	0.998854	adrenal_gland	0.999981
830	ENSG00000010626	LRRC23	-1.30848	-0.0654133	0.190711	0.171331	0.353159	5.05394e-15	1.74224e-13	4	4	4	D1	Endocrine. adrenal gland (GTEx)	EpiXcan	0.998854	adrenal_gland	0.999981
831	ENSG00000103510	KAT8	-1.30818	-0.0533307	0.190811	0.215964	0.20593	3.9925e-09	6.16086e-08	13	14	14	D1	Endocrine. adrenal gland (GTEx)	EpiXcan	0.998854	adrenal_gland	0.999981
832	ENSG00000271122	AC018647.2	-1.30451	-0.0924748	0.19206	0.0717551	0.251922	3.51393e-10	6.47117e-09	11	13	13	D1	Endocrine. adrenal gland (GTEx)	EpiXcan	0.998854	adrenal_gland	0.999981
833	ENSG00000197070	ARRDC1	-1.30425	-0.682282	0.19215	0.00138918	0.0138916	0.180966	0.546216	3	5	5	D1	Endocrine. adrenal gland (GTEx)	EpiXcan	0.998854	adrenal_gland	0.999981
834	ENSG00000196839	ADA	-1.30397	-0.0684364	0.192245	0.146847	0.155036	1.68057e-06	1.68975e-05	35	41	41	D1	Endocrine. adrenal gland (GTEx)	EpiXcan	0.998854	adrenal_gland	0.999981
835	ENSG00000153721	CNKSR3	1.30349	0.164618	0.192407	0.0385718	0.0128328	0.186531	0.558437	20	22	22	D1	Endocrine. adrenal gland (GTEx)	EpiXcan	0.998854	adrenal_gland	0.999981
836	ENSG00000185813	PCYT2	-1.30263	-0.612639	0.1927	0.00290323	0.0173486	0.127221	0.417976	1	2	2	D1	Endocrine. adrenal gland (GTEx)	EpiXcan	0.998854	adrenal_gland	0.999981
837	ENSG00000137161	CNPY3	-1.30234	-0.70459	0.1928	0.00582111	0.0131517	0.18779	0.560766	1	1	1	D1	Endocrine. adrenal gland (GTEx)	EpiXcan	0.998854	adrenal_gland	0.999981
838	ENSG00000214113	LYRM4	1.30188	0.197987	0.192956	0.0152606	0.0326281	0.0374701	0.151833	2	4	4	D1	Endocrine. adrenal gland (GTEx)	EpiXcan	0.998854	adrenal_gland	0.999981
839	ENSG00000250571	GLI4	1.30111	0.170696	0.193219	0.0207753	0.08814	0.000420231	0.00263865	12	13	13	D1	Endocrine. adrenal gland (GTEx)	EpiXcan	0.998854	adrenal_gland	0.999981
840	ENSG00000119574	ZBTB45	1.30076	0.161234	0.193341	0.0272311	0.0751441	0.00119128	0.00683608	7	9	9	D1	Endocrine. adrenal gland (GTEx)	EpiXcan	0.998854	adrenal_gland	0.999981
841	ENSG00000090316	MAEA	-1.29922	-0.062671	0.193868	0.144651	0.293557	4.45141e-12	1.04709e-10	27	30	30	D1	Endocrine. adrenal gland (GTEx)	EpiXcan	0.998854	adrenal_gland	0.999981
842	ENSG00000138030	KHK	-1.29914	-0.081949	0.193896	0.0774369	0.133629	8.03812e-06	7.09341e-05	18	22	22	D1	Endocrine. adrenal gland (GTEx)	EpiXcan	0.998854	adrenal_gland	0.999981
843	ENSG00000170876	TMEM43	-1.2973	-0.179659	0.194528	0.0129944	0.0274521	0.0544922	0.208723	6	9	9	D1	Endocrine. adrenal gland (GTEx)	EpiXcan	0.998854	adrenal_gland	0.999981
844	ENSG00000205085	FAM71F2	-1.29688	-0.103031	0.194673	0.074331	0.13026	1.47435e-05	0.00012386	67	83	83	D1	Endocrine. adrenal gland (GTEx)	EpiXcan	0.998854	adrenal_gland	0.999981
845	ENSG00000115275	MOGS	1.29627	0.101554	0.194883	0.0912838	0.180121	2.41614e-07	2.79473e-06	11	12	12	D1	Endocrine. adrenal gland (GTEx)	EpiXcan	0.998854	adrenal_gland	0.999981
846	ENSG00000174175	SELP	-1.29619	-0.138862	0.194909	0.0505939	0.0132309	0.190312	0.566003	27	35	35	D1	Endocrine. adrenal gland (GTEx)	EpiXcan	0.998854	adrenal_gland	0.999981
847	ENSG00000143515	ATP8B2	1.29579	0.163037	0.195049	0.0240045	0.0963439	0.000151577	0.00103892	13	18	18	D1	Endocrine. adrenal gland (GTEx)	EpiXcan	0.998854	adrenal_gland	0.999981
848	ENSG00000198680	TUSC1	1.29553	0.0636367	0.195136	0.137002	0.166904	5.09566e-07	5.59803e-06	52	66	66	D1	Endocrine. adrenal gland (GTEx)	EpiXcan	0.998854	adrenal_gland	0.999981
849	ENSG00000272168	CASC15	-1.29441	-0.187338	0.195524	0.0212713	0.0312834	0.0422296	0.168437	60	75	75	D1	Endocrine. adrenal gland (GTEx)	EpiXcan	0.998854	adrenal_gland	0.999981
850	ENSG00000243317	C7orf73	-1.29438	-0.0626223	0.195535	0.147043	0.327001	4.97608e-14	1.51074e-12	15	16	16	D1	Endocrine. adrenal gland (GTEx)	EpiXcan	0.998854	adrenal_gland	0.999981
851	ENSG00000229043	AC091729.3	-1.29268	-0.0392732	0.196121	0.408594	0.692001	1.54997e-41	3.61557e-38	32	38	38	D1	Endocrine. adrenal gland (GTEx)	EpiXcan	0.998854	adrenal_gland	0.999981
852	ENSG00000108666	C17orf75	-1.29259	-0.0932201	0.196154	0.0869079	0.212133	1.06677e-08	1.54242e-07	23	26	26	D1	Endocrine. adrenal gland (GTEx)	EpiXcan	0.998854	adrenal_gland	0.999981
853	ENSG00000166250	CLMP	1.29241	0.222057	0.196217	0.0146103	0.0202884	0.0988257	0.342283	7	8	8	D1	Endocrine. adrenal gland (GTEx)	EpiXcan	0.998854	adrenal_gland	0.999981
854	ENSG00000167720	SRR	-1.29096	-0.051412	0.196716	0.24379	0.527786	2.34448e-26	3.31448e-24	19	25	25	D1	Endocrine. adrenal gland (GTEx)	EpiXcan	0.998854	adrenal_gland	0.999981
855	ENSG00000255389	Z97989.1	1.29089	0.082854	0.196741	0.0901939	0.0945221	0.000165963	0.00112923	28	34	34	D1	Endocrine. adrenal gland (GTEx)	EpiXcan	0.998854	adrenal_gland	0.999981
856	ENSG00000090857	PDPR	1.29077	0.161055	0.196784	0.0284374	0.0457059	0.0138105	0.0630894	11	15	15	D1	Endocrine. adrenal gland (GTEx)	EpiXcan	0.998854	adrenal_gland	0.999981
857	ENSG00000068489	PRR11	-1.29014	-0.204325	0.197001	0.0131279	0.0187135	0.12086	0.402925	24	28	28	D1	Endocrine. adrenal gland (GTEx)	EpiXcan	0.998854	adrenal_gland	0.999981
858	ENSG00000204427	ABHD16A	-1.28911	-0.319466	0.197361	0.00932801	0.0423238	0.0171671	0.076936	14	18	18	D1	Endocrine. adrenal gland (GTEx)	EpiXcan	0.998854	adrenal_gland	0.999981
859	ENSG00000161981	SNRNP25	-1.28894	-0.181686	0.19742	0.0328475	0.0875039	0.000256987	0.00168864	9	12	12	D1	Endocrine. adrenal gland (GTEx)	EpiXcan	0.998854	adrenal_gland	0.999981
860	ENSG00000107020	PLGRKT	-1.28863	-0.120579	0.197525	0.0427734	0.332058	3.1976e-15	1.13877e-13	18	27	27	D1	Endocrine. adrenal gland (GTEx)	EpiXcan	0.998854	adrenal_gland	0.999981
861	ENSG00000143851	PTPN7	-1.28819	-0.098857	0.197678	0.0684023	0.241	7.0721e-10	1.23881e-08	25	29	29	D1	Endocrine. adrenal gland (GTEx)	EpiXcan	0.998854	adrenal_gland	0.999981
862	ENSG00000103544	C16orf62	-1.28703	-0.317441	0.198084	0.0128586	0.0340517	0.0335696	0.13827	6	7	7	D1	Endocrine. adrenal gland (GTEx)	EpiXcan	0.998854	adrenal_gland	0.999981
863	ENSG00000181396	OGFOD3	1.28624	0.251433	0.198359	0.0101865	0.191507	5.60181e-08	7.21942e-07	4	5	5	D1	Endocrine. adrenal gland (GTEx)	EpiXcan	0.998854	adrenal_gland	0.999981
864	ENSG00000064115	TM7SF3	-1.28539	-0.183964	0.198656	0.0170532	0.288116	1.07776e-12	2.7476e-11	20	25	25	D1	Endocrine. adrenal gland (GTEx)	EpiXcan	0.998854	adrenal_gland	0.999981
865	ENSG00000189042	ZNF567	1.28511	0.189807	0.198754	0.0222919	0.0997797	0.000140443	0.000970207	20	31	31	D1	Endocrine. adrenal gland (GTEx)	EpiXcan	0.998854	adrenal_gland	0.999981
866	ENSG00000151116	UEVLD	-1.28426	-0.100544	0.19905	0.0825399	0.0229689	0.0820126	0.294389	33	33	33	D1	Endocrine. adrenal gland (GTEx)	EpiXcan	0.998854	adrenal_gland	0.999981
867	ENSG00000128891	CCDC32	1.28423	0.0414507	0.199063	0.311521	0.602766	3.6169e-32	1.17726e-29	34	43	43	D1	Endocrine. adrenal gland (GTEx)	EpiXcan	0.998854	adrenal_gland	0.999981
868	ENSG00000170906	NDUFA3	1.28413	0.197224	0.199095	0.0959279	0.0594719	0.00348173	0.0180482	44	52	52	D1	Endocrine. adrenal gland (GTEx)	EpiXcan	0.998854	adrenal_gland	0.999981
869	ENSG00000108786	HSD17B1	-1.28382	-0.146296	0.199203	0.029915	0.0928849	0.000302089	0.0019529	5	5	5	D1	Endocrine. adrenal gland (GTEx)	EpiXcan	0.998854	adrenal_gland	0.999981
870	ENSG00000067601	PMS2P4	1.28352	0.0897402	0.199312	0.0760131	0.0309656	0.0350318	0.14328	47	54	54	D1	Endocrine. adrenal gland (GTEx)	EpiXcan	0.998854	adrenal_gland	0.999981
871	ENSG00000184441	AP001062.1	-1.28287	-0.0765616	0.199538	0.0996397	0.462501	3.26425e-21	2.36717e-19	14	20	20	D1	Endocrine. adrenal gland (GTEx)	EpiXcan	0.998854	adrenal_gland	0.999981
872	ENSG00000099864	PALM	-1.28259	-0.0957297	0.199637	0.105874	0.108904	7.29181e-05	0.000533209	23	29	29	D1	Endocrine. adrenal gland (GTEx)	EpiXcan	0.998854	adrenal_gland	0.999981
873	ENSG00000221983	UBA52	-1.28258	-0.0751345	0.199641	0.143696	0.224512	2.99447e-09	4.74638e-08	46	57	57	D1	Endocrine. adrenal gland (GTEx)	EpiXcan	0.998854	adrenal_gland	0.999981
874	ENSG00000140265	ZSCAN29	-1.28061	-0.0913476	0.200332	0.0699784	0.198036	2.73542e-08	3.70619e-07	12	18	18	D1	Endocrine. adrenal gland (GTEx)	EpiXcan	0.998854	adrenal_gland	0.999981
875	ENSG00000099984	GSTT2	-1.28047	-0.0515478	0.200382	0.200821	0.343086	1.92183e-19	1.12544e-17	14	18	18	D1	Endocrine. adrenal gland (GTEx)	EpiXcan	0.998854	adrenal_gland	0.999981
876	ENSG00000171302	CANT1	-1.28016	-0.286866	0.20049	0.0106884	0.0305505	0.0390621	0.157328	12	15	15	D1	Endocrine. adrenal gland (GTEx)	EpiXcan	0.998854	adrenal_gland	0.999981
877	ENSG00000142627	EPHA2	1.27968	0.151179	0.200656	0.0254045	0.087317	0.000418948	0.00263475	2	2	2	D1	Endocrine. adrenal gland (GTEx)	EpiXcan	0.998854	adrenal_gland	0.999981
878	ENSG00000111671	SPSB2	-1.27839	-0.0457712	0.201111	0.332597	0.571233	4.01318e-29	8.77633e-27	9	11	11	D1	Endocrine. adrenal gland (GTEx)	EpiXcan	0.998854	adrenal_gland	0.999981
879	ENSG00000196950	SLC39A10	-1.27817	-0.120048	0.201188	0.0359775	0.112957	5.15228e-05	0.000386737	6	11	11	D1	Endocrine. adrenal gland (GTEx)	EpiXcan	0.998854	adrenal_gland	0.999981
880	ENSG00000271361	AL133351.4	1.27783	0.0808078	0.20131	0.0904784	0.345947	2.4919e-14	7.81986e-13	8	11	11	D1	Endocrine. adrenal gland (GTEx)	EpiXcan	0.998854	adrenal_gland	0.999981
881	ENSG00000150712	MTMR12	1.27755	0.208419	0.201409	0.0107571	0.0569741	0.00478131	0.0241237	8	10	10	D1	Endocrine. adrenal gland (GTEx)	EpiXcan	0.998854	adrenal_gland	0.999981
882	ENSG00000204256	BRD2	-1.27735	-0.115226	0.201479	0.0783988	0.0293183	0.046054	0.181467	38	45	45	D1	Endocrine. adrenal gland (GTEx)	EpiXcan	0.998854	adrenal_gland	0.999981
883	ENSG00000179218	CALR	1.27721	0.123882	0.201527	0.0580636	0.0202223	0.0882301	0.312704	25	33	33	D1	Endocrine. adrenal gland (GTEx)	EpiXcan	0.998854	adrenal_gland	0.999981
884	ENSG00000077044	DGKD	1.2771	0.0785143	0.201568	0.0834221	0.0293266	0.0465747	0.183158	50	61	61	D1	Endocrine. adrenal gland (GTEx)	EpiXcan	0.998854	adrenal_gland	0.999981
885	ENSG00000119227	PIGZ	1.27586	0.0639899	0.202004	0.153524	0.132041	1.2541e-05	0.000106507	47	56	56	D1	Endocrine. adrenal gland (GTEx)	EpiXcan	0.998854	adrenal_gland	0.999981
886	ENSG00000198858	R3HDM4	-1.27504	-0.0331975	0.202293	0.478549	0.0560729	0.00460513	0.0233696	121	165	165	D1	Endocrine. adrenal gland (GTEx)	EpiXcan	0.998854	adrenal_gland	0.999981
887	ENSG00000189306	RRP7A	1.27474	0.0699687	0.202401	0.167878	0.361528	2.07023e-15	7.48706e-14	27	34	34	D1	Endocrine. adrenal gland (GTEx)	EpiXcan	0.998854	adrenal_gland	0.999981
888	ENSG00000214063	TSPAN4	1.2744	0.105115	0.202521	0.0759307	0.149243	3.3571e-06	3.19415e-05	20	27	27	D1	Endocrine. adrenal gland (GTEx)	EpiXcan	0.998854	adrenal_gland	0.999981
889	ENSG00000082196	C1QTNF3	-1.27201	-0.148404	0.203369	0.0300222	0.142686	6.09528e-06	5.50384e-05	6	6	6	D1	Endocrine. adrenal gland (GTEx)	EpiXcan	0.998854	adrenal_gland	0.999981
890	ENSG00000179761	PIPOX	-1.272	-0.169943	0.203373	0.023236	0.0772641	0.000932703	0.00546884	5	5	5	D1	Endocrine. adrenal gland (GTEx)	EpiXcan	0.998854	adrenal_gland	0.999981
891	ENSG00000165948	IFI27L1	1.27162	0.0492119	0.203508	0.208239	0.255911	2.29504e-10	4.3232e-09	49	60	60	D1	Endocrine. adrenal gland (GTEx)	EpiXcan	0.998854	adrenal_gland	0.999981
892	ENSG00000151640	DPYSL4	-1.2706	-0.049603	0.20387	0.257983	0.475338	1.7931e-24	1.99176e-22	47	55	55	D1	Endocrine. adrenal gland (GTEx)	EpiXcan	0.998854	adrenal_gland	0.999981
893	ENSG00000155380	SLC16A1	-1.27004	-0.132835	0.204069	0.0404959	0.0953891	0.000284906	0.00185209	12	12	12	D1	Endocrine. adrenal gland (GTEx)	EpiXcan	0.998854	adrenal_gland	0.999981
894	ENSG00000103479	RBL2	1.26998	0.0764983	0.204093	0.101817	0.496765	6.39236e-25	7.58199e-23	14	23	23	D1	Endocrine. adrenal gland (GTEx)	EpiXcan	0.998854	adrenal_gland	0.999981
895	ENSG00000132881	RSG1	1.2696	0.148783	0.204228	0.0291921	0.0263656	0.0476513	0.186606	14	18	18	D1	Endocrine. adrenal gland (GTEx)	EpiXcan	0.998854	adrenal_gland	0.999981
896	ENSG00000273203	AC006946.2	-1.26923	-0.178327	0.204359	0.0229574	0.0645874	0.00221516	0.0120075	15	17	17	D1	Endocrine. adrenal gland (GTEx)	EpiXcan	0.998854	adrenal_gland	0.999981
897	ENSG00000168491	CCDC110	1.26881	0.124736	0.20451	0.0509889	0.112992	6.60044e-05	0.000484425	21	25	25	D1	Endocrine. adrenal gland (GTEx)	EpiXcan	0.998854	adrenal_gland	0.999981
898	ENSG00000151575	TEX9	-1.26827	-0.0859496	0.204701	0.0739591	0.183682	2.44956e-08	3.33827e-07	35	45	45	D1	Endocrine. adrenal gland (GTEx)	EpiXcan	0.998854	adrenal_gland	0.999981
899	ENSG00000145246	ATP10D	1.26717	0.225682	0.205094	0.0109527	0.0243809	0.0608713	0.229394	8	9	9	D1	Endocrine. adrenal gland (GTEx)	EpiXcan	0.998854	adrenal_gland	0.999981
900	ENSG00000165714	BORCS5	1.26629	0.0937177	0.20541	0.106763	0.014856	0.164942	0.509945	32	38	38	D1	Endocrine. adrenal gland (GTEx)	EpiXcan	0.998854	adrenal_gland	0.999981
901	ENSG00000142279	WTIP	-1.26622	-0.255905	0.205434	0.010439	0.0178175	0.124535	0.411568	13	13	13	D1	Endocrine. adrenal gland (GTEx)	EpiXcan	0.998854	adrenal_gland	0.999981
902	ENSG00000071282	LMCD1	-1.26588	-0.175799	0.205556	0.0176156	0.0519928	0.00797109	0.0384569	5	8	8	D1	Endocrine. adrenal gland (GTEx)	EpiXcan	0.998854	adrenal_gland	0.999981
903	ENSG00000100526	CDKN3	1.26542	0.419147	0.205722	0.00506108	0.0121605	0.211072	0.608607	4	7	7	D1	Endocrine. adrenal gland (GTEx)	EpiXcan	0.998854	adrenal_gland	0.999981
904	ENSG00000032742	IFT88	-1.26393	-0.0820877	0.206254	0.100815	0.166527	6.50709e-07	7.06542e-06	49	57	57	D1	Endocrine. adrenal gland (GTEx)	EpiXcan	0.998854	adrenal_gland	0.999981
905	ENSG00000023572	GLRX2	1.26385	0.207865	0.206282	0.020141	0.0148376	0.165228	0.510503	6	8	8	D1	Endocrine. adrenal gland (GTEx)	EpiXcan	0.998854	adrenal_gland	0.999981
906	ENSG00000121064	SCPEP1	1.26355	0.119299	0.20639	0.0355877	0.11943	2.82595e-05	0.000224218	8	11	11	D1	Endocrine. adrenal gland (GTEx)	EpiXcan	0.998854	adrenal_gland	0.999981
907	ENSG00000106853	PTGR1	1.2633	0.0778686	0.206481	0.0885023	0.164783	1.18025e-06	1.2191e-05	45	57	57	D1	Endocrine. adrenal gland (GTEx)	EpiXcan	0.998854	adrenal_gland	0.999981
908	ENSG00000015676	NUDCD3	1.26328	0.107123	0.206488	0.0639332	0.0243021	0.0734764	0.269208	21	24	24	D1	Endocrine. adrenal gland (GTEx)	EpiXcan	0.998854	adrenal_gland	0.999981
909	ENSG00000141030	COPS3	-1.26316	-1.0762	0.206533	0.000851	0.0155929	0.143056	0.458068	5	6	6	D1	Endocrine. adrenal gland (GTEx)	EpiXcan	0.998854	adrenal_gland	0.999981
910	ENSG00000140365	COMMD4	1.26314	0.0708153	0.206539	0.13406	0.123551	8.66154e-06	7.60043e-05	30	46	46	D1	Endocrine. adrenal gland (GTEx)	EpiXcan	0.998854	adrenal_gland	0.999981
911	ENSG00000180867	PDIA3P1	1.26104	0.168416	0.207294	0.0210088	0.0463967	0.0132384	0.0606892	3	6	6	D1	Endocrine. adrenal gland (GTEx)	EpiXcan	0.998854	adrenal_gland	0.999981
912	ENSG00000267342	AC087289.2	1.26097	0.0727335	0.207321	0.15407	0.0176681	0.0991469	0.34314	54	63	63	D1	Endocrine. adrenal gland (GTEx)	EpiXcan	0.998854	adrenal_gland	0.999981
913	ENSG00000206149	HERC2P9	-1.26084	-0.216403	0.207368	0.0281524	0.0254291	0.0514689	0.199159	29	39	39	D1	Endocrine. adrenal gland (GTEx)	EpiXcan	0.998854	adrenal_gland	0.999981
914	ENSG00000104964	AES	1.25959	0.099597	0.207818	0.0646683	0.0859026	0.000573641	0.00350904	23	30	30	D1	Endocrine. adrenal gland (GTEx)	EpiXcan	0.998854	adrenal_gland	0.999981
915	ENSG00000267283	AC005306.1	-1.25945	-0.118781	0.207867	0.0741222	0.0711988	0.000960564	0.00561808	32	44	44	D1	Endocrine. adrenal gland (GTEx)	EpiXcan	0.998854	adrenal_gland	0.999981
916	ENSG00000140104	C14orf79	1.25875	0.0595416	0.208121	0.198822	0.370715	1.01722e-15	3.90056e-14	20	24	24	D1	Endocrine. adrenal gland (GTEx)	EpiXcan	0.998854	adrenal_gland	0.999981
917	ENSG00000164741	DLC1	1.25847	0.435662	0.208222	0.0034923	0.0100182	0.245175	0.675751	2	2	2	D1	Endocrine. adrenal gland (GTEx)	EpiXcan	0.998854	adrenal_gland	0.999981
918	ENSG00000031698	SARS	1.25841	0.104782	0.208244	0.0828265	0.0554474	0.0059942	0.0296763	31	42	42	D1	Endocrine. adrenal gland (GTEx)	EpiXcan	0.998854	adrenal_gland	0.999981
919	ENSG00000177728	TMEM94	-1.2579	-0.115097	0.208429	0.0514429	0.0724388	0.00142199	0.00802831	30	35	35	D1	Endocrine. adrenal gland (GTEx)	EpiXcan	0.998854	adrenal_gland	0.999981
920	ENSG00000187741	FANCA	-1.25704	-0.0835547	0.208737	0.088939	0.222982	5.96773e-09	8.92354e-08	17	20	20	D1	Endocrine. adrenal gland (GTEx)	EpiXcan	0.998854	adrenal_gland	0.999981
921	ENSG00000149599	DUSP15	-1.25644	-0.358949	0.208958	0.00933415	0.0149792	0.162201	0.503921	5	5	5	D1	Endocrine. adrenal gland (GTEx)	EpiXcan	0.998854	adrenal_gland	0.999981
922	ENSG00000040341	STAU2	-1.25548	-0.0752547	0.209304	0.0871394	0.123031	3.2572e-05	0.000254822	20	20	20	D1	Endocrine. adrenal gland (GTEx)	EpiXcan	0.998854	adrenal_gland	0.999981
923	ENSG00000013573	DDX11	-1.25453	-0.0416094	0.209648	0.396169	0.793645	1.8461e-60	2.58381e-56	44	55	55	D1	Endocrine. adrenal gland (GTEx)	EpiXcan	0.998854	adrenal_gland	0.999981
924	ENSG00000248049	UBA6-AS1	1.25406	0.090627	0.209821	0.0584561	0.150549	6.12763e-07	6.68452e-06	12	15	15	D1	Endocrine. adrenal gland (GTEx)	EpiXcan	0.998854	adrenal_gland	0.999981
925	ENSG00000111652	COPS7A	-1.25392	-0.0852822	0.209872	0.119763	0.0630649	0.00335486	0.0174358	42	48	48	D1	Endocrine. adrenal gland (GTEx)	EpiXcan	0.998854	adrenal_gland	0.999981
926	ENSG00000142444	TIMM29	1.25374	0.262877	0.209938	0.0081389	0.0481064	0.0118542	0.0547608	17	20	20	D1	Endocrine. adrenal gland (GTEx)	EpiXcan	0.998854	adrenal_gland	0.999981
927	ENSG00000137070	IL11RA	-1.25336	-0.0661926	0.210073	0.10943	0.246958	4.27031e-10	7.76198e-09	18	23	23	D1	Endocrine. adrenal gland (GTEx)	EpiXcan	0.998854	adrenal_gland	0.999981
928	ENSG00000170425	ADORA2B	-1.25284	-0.221272	0.210265	0.0119567	0.10549	7.34175e-05	0.0005363	7	12	12	D1	Endocrine. adrenal gland (GTEx)	EpiXcan	0.998854	adrenal_gland	0.999981
929	ENSG00000273038	AL365203.3	1.25192	0.0801438	0.2106	0.0869467	0.340878	2.77443e-14	8.61718e-13	17	23	23	D1	Endocrine. adrenal gland (GTEx)	EpiXcan	0.998854	adrenal_gland	0.999981
930	ENSG00000205560	CPT1B	-1.25168	-0.132249	0.210685	0.0354828	0.0739455	0.000952343	0.00557605	9	11	11	D1	Endocrine. adrenal gland (GTEx)	EpiXcan	0.998854	adrenal_gland	0.999981
931	ENSG00000135052	GOLM1	1.2508	0.0569022	0.211009	0.195377	0.288518	4.01717e-14	1.23299e-12	29	32	32	D1	Endocrine. adrenal gland (GTEx)	EpiXcan	0.998854	adrenal_gland	0.999981
932	ENSG00000198961	PJA2	1.2502	0.200497	0.211225	0.0148069	0.130177	1.35629e-05	0.000114502	6	7	7	D1	Endocrine. adrenal gland (GTEx)	EpiXcan	0.998854	adrenal_gland	0.999981
933	ENSG00000133731	IMPA1	1.24978	0.0603852	0.211379	0.178919	0.208526	1.09115e-08	1.5744e-07	56	72	72	D1	Endocrine. adrenal gland (GTEx)	EpiXcan	0.998854	adrenal_gland	0.999981
934	ENSG00000078687	TNRC6C	1.24948	0.165888	0.21149	0.0278431	0.0230048	0.0818795	0.294144	17	21	21	D1	Endocrine. adrenal gland (GTEx)	EpiXcan	0.998854	adrenal_gland	0.999981
935	ENSG00000238105	GOLGA2P5	1.24932	0.0854116	0.211549	0.138998	0.0495801	0.0100934	0.0474759	51	58	58	D1	Endocrine. adrenal gland (GTEx)	EpiXcan	0.998854	adrenal_gland	0.999981
936	ENSG00000139323	POC1B	-1.24793	-0.252369	0.212057	0.0100293	0.0446343	0.0153747	0.0695939	3	3	3	D1	Endocrine. adrenal gland (GTEx)	EpiXcan	0.998854	adrenal_gland	0.999981
937	ENSG00000109576	AADAT	-1.24658	-0.219439	0.212551	0.0103157	0.14369	3.42781e-06	3.24818e-05	4	9	9	D1	Endocrine. adrenal gland (GTEx)	EpiXcan	0.998854	adrenal_gland	0.999981
938	ENSG00000167528	ZNF641	1.24635	0.105358	0.212637	0.0495348	0.180804	2.53599e-07	2.92129e-06	7	10	10	D1	Endocrine. adrenal gland (GTEx)	EpiXcan	0.998854	adrenal_gland	0.999981
939	ENSG00000247121	AC009126.1	1.24589	0.0819297	0.212804	0.142097	0.0230655	0.0806286	0.290247	65	74	74	D1	Endocrine. adrenal gland (GTEx)	EpiXcan	0.998854	adrenal_gland	0.999981
940	ENSG00000136770	DNAJC1	-1.24568	-0.0849865	0.212883	0.103883	0.0241955	0.0686447	0.2541	32	38	38	D1	Endocrine. adrenal gland (GTEx)	EpiXcan	0.998854	adrenal_gland	0.999981
941	ENSG00000235453	SMIM27	-1.24534	-0.15883	0.213006	0.022096	0.0909208	0.000413131	0.00260341	7	10	10	D1	Endocrine. adrenal gland (GTEx)	EpiXcan	0.998854	adrenal_gland	0.999981
942	ENSG00000088808	PPP1R13B	1.245	0.0978354	0.21313	0.0795886	0.0837711	0.00051677	0.00319184	40	51	51	D1	Endocrine. adrenal gland (GTEx)	EpiXcan	0.998854	adrenal_gland	0.999981
943	ENSG00000242372	EIF6	1.24392	0.153586	0.213531	0.039432	0.01599	0.143595	0.459171	19	26	26	D1	Endocrine. adrenal gland (GTEx)	EpiXcan	0.998854	adrenal_gland	0.999981
944	ENSG00000153896	ZNF599	-1.24355	-0.0664458	0.213665	0.203436	0.0222808	0.0826015	0.296001	83	91	91	D1	Endocrine. adrenal gland (GTEx)	EpiXcan	0.998854	adrenal_gland	0.999981
945	ENSG00000188554	NBR1	1.24355	0.128057	0.213667	0.0477241	0.129468	6.30444e-06	5.67075e-05	16	22	22	D1	Endocrine. adrenal gland (GTEx)	EpiXcan	0.998854	adrenal_gland	0.999981
946	ENSG00000243811	APOBEC3D	-1.24243	-0.0895927	0.214076	0.122523	0.337781	1.15099e-14	3.71181e-13	31	39	39	D1	Endocrine. adrenal gland (GTEx)	EpiXcan	0.998854	adrenal_gland	0.999981
947	ENSG00000235878	AP001468.1	1.24207	0.193898	0.214209	0.0143067	0.0169532	0.136314	0.441223	8	8	8	D1	Endocrine. adrenal gland (GTEx)	EpiXcan	0.998854	adrenal_gland	0.999981
948	ENSG00000138111	MFSD13A	-1.24088	-0.0745568	0.214651	0.0828537	0.197092	4.95212e-08	6.47152e-07	16	19	19	D1	Endocrine. adrenal gland (GTEx)	EpiXcan	0.998854	adrenal_gland	0.999981
949	ENSG00000112640	PPP2R5D	1.24052	0.0696569	0.214784	0.109736	0.0794966	0.000849927	0.00501077	51	63	63	D1	Endocrine. adrenal gland (GTEx)	EpiXcan	0.998854	adrenal_gland	0.999981
950	ENSG00000068885	IFT80	-1.23984	-0.0903933	0.215033	0.0563364	0.242297	1.01612e-09	1.73224e-08	18	23	23	D1	Endocrine. adrenal gland (GTEx)	EpiXcan	0.998854	adrenal_gland	0.999981
951	ENSG00000176155	CCDC57	1.23965	0.168884	0.215103	0.0254016	0.142837	6.34538e-06	5.70025e-05	18	26	26	D1	Endocrine. adrenal gland (GTEx)	EpiXcan	0.998854	adrenal_gland	0.999981
952	ENSG00000105699	LSR	-1.23938	-0.0784506	0.215206	0.0808599	0.23253	3.16153e-09	4.97177e-08	26	32	32	D1	Endocrine. adrenal gland (GTEx)	EpiXcan	0.998854	adrenal_gland	0.999981
953	ENSG00000087269	NOP14	-1.2373	-0.0726603	0.215975	0.0847967	0.185258	8.63915e-08	1.07862e-06	29	36	36	D1	Endocrine. adrenal gland (GTEx)	EpiXcan	0.998854	adrenal_gland	0.999981
954	ENSG00000103710	RASL12	-1.23718	-0.160577	0.216021	0.0222479	0.130216	1.49477e-05	0.000125499	3	3	3	D1	Endocrine. adrenal gland (GTEx)	EpiXcan	0.998854	adrenal_gland	0.999981
955	ENSG00000149231	CCDC82	-1.23672	-0.0379797	0.216192	0.415024	0.514097	6.00665e-26	8.00658e-24	51	57	57	D1	Endocrine. adrenal gland (GTEx)	EpiXcan	0.998854	adrenal_gland	0.999981
956	ENSG00000259134	LINC00924	-1.23503	-0.074685	0.216818	0.0952011	0.100833	0.000132703	0.000925616	30	37	37	D1	Endocrine. adrenal gland (GTEx)	EpiXcan	0.998854	adrenal_gland	0.999981
957	ENSG00000115339	GALNT3	-1.23467	-0.0591851	0.216954	0.167115	0.431042	3.08717e-19	1.77811e-17	18	21	21	D1	Endocrine. adrenal gland (GTEx)	EpiXcan	0.998854	adrenal_gland	0.999981
958	ENSG00000204516	MICB	1.23467	0.112924	0.216954	0.0437674	0.117908	3.01961e-05	0.000237964	8	9	9	D1	Endocrine. adrenal gland (GTEx)	EpiXcan	0.998854	adrenal_gland	0.999981
959	ENSG00000241878	PISD	1.2345	0.0388536	0.217017	0.309227	0.0566372	0.00481514	0.0242682	92	117	117	D1	Endocrine. adrenal gland (GTEx)	EpiXcan	0.998854	adrenal_gland	0.999981
960	ENSG00000090612	ZNF268	1.23423	0.197534	0.217119	0.02845	0.0317824	0.0406398	0.162885	22	29	29	D1	Endocrine. adrenal gland (GTEx)	EpiXcan	0.998854	adrenal_gland	0.999981
961	ENSG00000112685	EXOC2	-1.23325	-0.279079	0.217482	0.00623179	0.0349181	0.0284616	0.119263	4	7	7	D1	Endocrine. adrenal gland (GTEx)	EpiXcan	0.998854	adrenal_gland	0.999981
962	ENSG00000108515	ENO3	-1.23318	-0.164271	0.217507	0.0189383	0.0176742	0.123402	0.408887	16	21	21	D1	Endocrine. adrenal gland (GTEx)	EpiXcan	0.998854	adrenal_gland	0.999981
963	ENSG00000135775	COG2	-1.2329	-0.147407	0.217614	0.0211526	0.116766	2.82232e-05	0.000224057	12	15	15	D1	Endocrine. adrenal gland (GTEx)	EpiXcan	0.998854	adrenal_gland	0.999981
964	ENSG00000137154	RPS6	-1.23114	-0.114325	0.218271	0.0402489	0.0209885	0.0979329	0.340032	35	45	45	D1	Endocrine. adrenal gland (GTEx)	EpiXcan	0.998854	adrenal_gland	0.999981
965	ENSG00000123240	OPTN	1.22991	0.201131	0.218731	0.0169431	0.0792596	0.000988561	0.00576255	8	9	9	D1	Endocrine. adrenal gland (GTEx)	EpiXcan	0.998854	adrenal_gland	0.999981
966	ENSG00000154133	ROBO4	-1.22987	-0.247122	0.218747	0.00974079	0.0157414	0.142791	0.457429	4	4	4	D1	Endocrine. adrenal gland (GTEx)	EpiXcan	0.998854	adrenal_gland	0.999981
967	ENSG00000058091	CDK14	-1.2291	-0.13035	0.219036	0.0351124	0.0141315	0.173236	0.528237	8	9	9	D1	Endocrine. adrenal gland (GTEx)	EpiXcan	0.998854	adrenal_gland	0.999981
968	ENSG00000198898	CAPZA2	1.2289	0.151674	0.219109	0.0198435	0.0426449	0.016078	0.0724729	14	16	16	D1	Endocrine. adrenal gland (GTEx)	EpiXcan	0.998854	adrenal_gland	0.999981
969	ENSG00000105516	DBP	1.22813	0.215927	0.2194	0.0149837	0.0557068	0.00460458	0.0233696	1	1	1	D1	Endocrine. adrenal gland (GTEx)	EpiXcan	0.998854	adrenal_gland	0.999981
970	ENSG00000103512	NOMO1	-1.22751	-0.2117	0.21963	0.0131966	0.0537711	0.00544802	0.0271644	8	8	8	D1	Endocrine. adrenal gland (GTEx)	EpiXcan	0.998854	adrenal_gland	0.999981
971	ENSG00000235162	C12orf75	-1.22731	-0.227631	0.219707	0.00867917	0.0312497	0.0338115	0.139062	2	2	2	D1	Endocrine. adrenal gland (GTEx)	EpiXcan	0.998854	adrenal_gland	0.999981
972	ENSG00000088038	CNOT3	1.22656	0.185981	0.219988	0.0180178	0.0340803	0.0344824	0.141322	6	7	7	D1	Endocrine. adrenal gland (GTEx)	EpiXcan	0.998854	adrenal_gland	0.999981
973	ENSG00000106012	IQCE	-1.22604	-0.0712239	0.220184	0.0963695	0.0666647	0.00225102	0.0121877	61	83	83	D1	Endocrine. adrenal gland (GTEx)	EpiXcan	0.998854	adrenal_gland	0.999981
974	ENSG00000006534	ALDH3B1	1.22594	0.12022	0.220222	0.0541875	0.0745563	0.00104147	0.00604081	25	34	34	D1	Endocrine. adrenal gland (GTEx)	EpiXcan	0.998854	adrenal_gland	0.999981
975	ENSG00000265666	RARA-AS1	1.22543	0.0756175	0.220412	0.0849368	0.0305297	0.0438184	0.174079	41	49	49	D1	Endocrine. adrenal gland (GTEx)	EpiXcan	0.998854	adrenal_gland	0.999981
976	ENSG00000176024	ZNF613	-1.22428	-0.226221	0.220846	0.0102644	0.0884629	0.000539038	0.00331767	5	5	5	D1	Endocrine. adrenal gland (GTEx)	EpiXcan	0.998854	adrenal_gland	0.999981
977	ENSG00000074935	TUBE1	1.22401	0.0581134	0.220947	0.169581	0.336144	1.37264e-14	4.36623e-13	11	13	13	D1	Endocrine. adrenal gland (GTEx)	EpiXcan	0.998854	adrenal_gland	0.999981
978	ENSG00000187775	DNAH17	-1.22371	-0.239016	0.221061	0.0125078	0.0480107	0.0105939	0.0496392	11	13	13	D1	Endocrine. adrenal gland (GTEx)	EpiXcan	0.998854	adrenal_gland	0.999981
979	ENSG00000103202	NME4	1.22297	0.103585	0.22134	0.0642681	0.13577	7.512e-06	6.68816e-05	10	14	14	D1	Endocrine. adrenal gland (GTEx)	EpiXcan	0.998854	adrenal_gland	0.999981
980	ENSG00000163935	SFMBT1	-1.22144	-0.151835	0.221919	0.0272406	0.0598069	0.00393541	0.0202277	22	24	24	D1	Endocrine. adrenal gland (GTEx)	EpiXcan	0.998854	adrenal_gland	0.999981
981	ENSG00000164338	UTP15	1.22031	0.22174	0.222348	0.0127843	0.0108746	0.206608	0.599188	11	14	14	D1	Endocrine. adrenal gland (GTEx)	EpiXcan	0.998854	adrenal_gland	0.999981
982	ENSG00000183060	LYSMD4	-1.22012	-0.060998	0.222418	0.168203	0.394249	8.47199e-18	4.21971e-16	16	19	19	D1	Endocrine. adrenal gland (GTEx)	EpiXcan	0.998854	adrenal_gland	0.999981
983	ENSG00000065320	NTN1	-1.21995	-0.154009	0.222486	0.0345388	0.0157438	0.152994	0.482929	27	35	35	D1	Endocrine. adrenal gland (GTEx)	EpiXcan	0.998854	adrenal_gland	0.999981
984	ENSG00000182240	BACE2	-1.21938	-0.253642	0.2227	0.00997692	0.0295334	0.0483512	0.188871	1	1	1	D1	Endocrine. adrenal gland (GTEx)	EpiXcan	0.998854	adrenal_gland	0.999981
985	ENSG00000175550	DRAP1	-1.21873	-0.323959	0.222945	0.0062377	0.0152829	0.158419	0.495914	6	6	6	D1	Endocrine. adrenal gland (GTEx)	EpiXcan	0.998854	adrenal_gland	0.999981
986	ENSG00000083720	OXCT1	-1.21826	-0.2183	0.223126	0.0117686	0.0214812	0.0924082	0.324635	7	10	10	D1	Endocrine. adrenal gland (GTEx)	EpiXcan	0.998854	adrenal_gland	0.999981
987	ENSG00000148343	MIGA2	1.21686	0.180766	0.223659	0.0223502	0.0572938	0.00342123	0.017761	5	6	6	D1	Endocrine. adrenal gland (GTEx)	EpiXcan	0.998854	adrenal_gland	0.999981
988	ENSG00000110693	SOX6	1.21685	0.125773	0.223663	0.0401268	0.277339	1.74246e-12	4.30874e-11	15	20	20	D1	Endocrine. adrenal gland (GTEx)	EpiXcan	0.998854	adrenal_gland	0.999981
989	ENSG00000099974	DDTL	-1.2163	-0.242486	0.223871	0.00808076	0.248843	1.75962e-10	3.39223e-09	4	7	7	D1	Endocrine. adrenal gland (GTEx)	EpiXcan	0.998854	adrenal_gland	0.999981
990	ENSG00000143061	IGSF3	1.21601	0.131454	0.223981	0.0364915	0.0676342	0.00240494	0.0129311	19	22	22	D1	Endocrine. adrenal gland (GTEx)	EpiXcan	0.998854	adrenal_gland	0.999981
991	ENSG00000158106	RHPN1	1.21527	0.0768734	0.224261	0.119878	0.130868	1.37625e-05	0.000116036	51	64	64	D1	Endocrine. adrenal gland (GTEx)	EpiXcan	0.998854	adrenal_gland	0.999981
992	ENSG00000114698	PLSCR4	-1.21511	-0.0882059	0.224324	0.057806	0.203463	4.57977e-08	6.00735e-07	12	15	15	D1	Endocrine. adrenal gland (GTEx)	EpiXcan	0.998854	adrenal_gland	0.999981
993	ENSG00000156253	RWDD2B	1.21509	0.0477307	0.224333	0.217834	0.341732	2.77676e-14	8.61718e-13	46	53	53	D1	Endocrine. adrenal gland (GTEx)	EpiXcan	0.998854	adrenal_gland	0.999981
994	ENSG00000131652	THOC6	-1.21501	-0.115952	0.224363	0.0470523	0.0139078	0.179175	0.542683	15	22	22	D1	Endocrine. adrenal gland (GTEx)	EpiXcan	0.998854	adrenal_gland	0.999981
995	ENSG00000003402	CFLAR	1.21445	0.881973	0.224576	0.000600967	0.0549373	0.00695595	0.0339691	4	5	5	D1	Endocrine. adrenal gland (GTEx)	EpiXcan	0.998854	adrenal_gland	0.999981
996	ENSG00000108846	ABCC3	-1.21376	-0.0722277	0.22484	0.098264	0.0132129	0.167363	0.515041	37	40	40	D1	Endocrine. adrenal gland (GTEx)	EpiXcan	0.998854	adrenal_gland	0.999981
997	ENSG00000181666	HKR1	-1.21302	-0.0353432	0.225121	0.386964	0.343511	2.48435e-16	1.04732e-14	24	29	29	D1	Endocrine. adrenal gland (GTEx)	EpiXcan	0.998854	adrenal_gland	0.999981
998	ENSG00000091542	ALKBH5	1.21281	0.106298	0.225203	0.0643642	0.0333367	0.0366936	0.149032	28	31	31	D1	Endocrine. adrenal gland (GTEx)	EpiXcan	0.998854	adrenal_gland	0.999981
999	ENSG00000134070	IRAK2	-1.21269	-0.124534	0.22525	0.049196	0.0345346	0.0338116	0.139062	20	22	22	D1	Endocrine. adrenal gland (GTEx)	EpiXcan	0.998854	adrenal_gland	0.999981
1000	ENSG00000196196	HRCT1	-1.21253	-0.0534197	0.225309	0.163574	0.241069	4.57077e-10	8.25451e-09	27	31	31	D1	Endocrine. adrenal gland (GTEx)	EpiXcan	0.998854	adrenal_gland	0.999981
1001	ENSG00000158457	TSPAN33	-1.21213	-0.121067	0.225464	0.0414202	0.138158	7.93491e-06	7.02893e-05	35	41	41	D1	Endocrine. adrenal gland (GTEx)	EpiXcan	0.998854	adrenal_gland	0.999981
1002	ENSG00000132561	MATN2	-1.21177	-0.23421	0.225601	0.00996422	0.0129735	0.177087	0.537872	27	33	33	D1	Endocrine. adrenal gland (GTEx)	EpiXcan	0.998854	adrenal_gland	0.999981
1003	ENSG00000196421	C20orf204	-1.21111	-0.331165	0.225855	0.00508835	0.0142818	0.172073	0.525377	3	4	4	D1	Endocrine. adrenal gland (GTEx)	EpiXcan	0.998854	adrenal_gland	0.999981
1004	ENSG00000272894	AC004982.2	1.21059	0.345068	0.226052	0.00675617	0.0354836	0.0263674	0.111966	9	11	11	D1	Endocrine. adrenal gland (GTEx)	EpiXcan	0.998854	adrenal_gland	0.999981
1005	ENSG00000107643	MAPK8	1.20991	0.198736	0.226314	0.0170662	0.101294	0.000182753	0.00123506	4	5	5	D1	Endocrine. adrenal gland (GTEx)	EpiXcan	0.998854	adrenal_gland	0.999981
1006	ENSG00000158604	TMED4	1.20878	0.142865	0.226748	0.0279484	0.0110298	0.231218	0.649435	16	20	20	D1	Endocrine. adrenal gland (GTEx)	EpiXcan	0.998854	adrenal_gland	0.999981
1007	ENSG00000273295	AP000350.6	1.20823	0.0776565	0.226958	0.0784663	0.605764	6.15492e-33	2.32822e-30	7	10	10	D1	Endocrine. adrenal gland (GTEx)	EpiXcan	0.998854	adrenal_gland	0.999981
1008	ENSG00000131626	PPFIA1	-1.20812	-0.147646	0.227	0.023645	0.130892	6.49035e-06	5.81928e-05	11	13	13	D1	Endocrine. adrenal gland (GTEx)	EpiXcan	0.998854	adrenal_gland	0.999981
1009	ENSG00000134690	CDCA8	1.20748	0.190998	0.227247	0.016348	0.0272447	0.0589488	0.223167	5	5	5	D1	Endocrine. adrenal gland (GTEx)	EpiXcan	0.998854	adrenal_gland	0.999981
1010	ENSG00000171159	C9orf16	-1.20747	-0.151364	0.227252	0.061358	0.0117236	0.215089	0.61777	37	48	48	D1	Endocrine. adrenal gland (GTEx)	EpiXcan	0.998854	adrenal_gland	0.999981
1011	ENSG00000250067	YJEFN3	1.20645	0.248848	0.227645	0.0110103	0.0122311	0.208762	0.603685	8	9	9	D1	Endocrine. adrenal gland (GTEx)	EpiXcan	0.998854	adrenal_gland	0.999981
1012	ENSG00000104783	KCNN4	1.20644	0.2068	0.227646	0.0159729	0.107594	0.000112656	0.000793127	8	9	9	D1	Endocrine. adrenal gland (GTEx)	EpiXcan	0.998854	adrenal_gland	0.999981
1013	ENSG00000272630	AL731563.3	1.20601	0.145218	0.227814	0.036649	0.0117216	0.208051	0.602538	23	27	27	D1	Endocrine. adrenal gland (GTEx)	EpiXcan	0.998854	adrenal_gland	0.999981
1014	ENSG00000198860	TSEN15	-1.20599	-0.103254	0.22782	0.0422865	0.179268	1.47311e-07	1.77235e-06	24	28	28	D1	Endocrine. adrenal gland (GTEx)	EpiXcan	0.998854	adrenal_gland	0.999981
1015	ENSG00000173457	PPP1R14B	-1.20484	-0.136677	0.228264	0.0388584	0.0814394	0.000813042	0.00481971	23	28	28	D1	Endocrine. adrenal gland (GTEx)	EpiXcan	0.998854	adrenal_gland	0.999981
1016	ENSG00000168237	GLYCTK	1.2048	0.166974	0.228281	0.0258129	0.129321	8.08112e-06	7.12686e-05	28	34	34	D1	Endocrine. adrenal gland (GTEx)	EpiXcan	0.998854	adrenal_gland	0.999981
1017	ENSG00000120253	NUP43	-1.20417	-0.0657926	0.228525	0.101404	0.0402741	0.0196976	0.0866943	60	81	81	D1	Endocrine. adrenal gland (GTEx)	EpiXcan	0.998854	adrenal_gland	0.999981
1018	ENSG00000163399	ATP1A1	1.20379	0.255977	0.228673	0.00764255	0.01494	0.160884	0.500942	12	15	15	D1	Endocrine. adrenal gland (GTEx)	EpiXcan	0.998854	adrenal_gland	0.999981
1019	ENSG00000138085	ATRAID	-1.20358	-0.271742	0.228753	0.00783463	0.218693	7.75278e-09	1.13859e-07	3	6	6	D1	Endocrine. adrenal gland (GTEx)	EpiXcan	0.998854	adrenal_gland	0.999981
1020	ENSG00000006607	FARP2	1.2031	0.103325	0.228937	0.0578049	0.142417	6.22373e-06	5.60537e-05	32	45	45	D1	Endocrine. adrenal gland (GTEx)	EpiXcan	0.998854	adrenal_gland	0.999981
1021	ENSG00000167644	C19orf33	1.20285	0.209824	0.229035	0.0122208	0.0573682	0.00510835	0.0255801	13	16	16	D1	Endocrine. adrenal gland (GTEx)	EpiXcan	0.998854	adrenal_gland	0.999981
1022	ENSG00000153406	NMRAL1	1.20151	0.0670954	0.229554	0.11619	0.0299975	0.0475819	0.186386	55	69	69	D1	Endocrine. adrenal gland (GTEx)	EpiXcan	0.998854	adrenal_gland	0.999981
1023	ENSG00000184860	SDR42E1	1.20139	0.147837	0.2296	0.0230638	0.1192	1.8454e-05	0.000151396	1	2	2	D1	Endocrine. adrenal gland (GTEx)	EpiXcan	0.998854	adrenal_gland	0.999981
1024	ENSG00000068079	IFI35	1.20059	0.356905	0.229909	0.0197015	0.0107756	0.229441	0.646503	9	10	10	D1	Endocrine. adrenal gland (GTEx)	EpiXcan	0.998854	adrenal_gland	0.999981
1025	ENSG00000172671	ZFAND4	-1.20042	-0.328749	0.229978	0.0106618	0.0641658	0.00312571	0.0163971	23	30	30	D1	Endocrine. adrenal gland (GTEx)	EpiXcan	0.998854	adrenal_gland	0.999981
1026	ENSG00000145781	COMMD10	-1.20033	-0.133865	0.230013	0.0301106	0.0186794	0.113439	0.383593	17	22	22	D1	Endocrine. adrenal gland (GTEx)	EpiXcan	0.998854	adrenal_gland	0.999981
1027	ENSG00000182919	C11orf54	1.19961	0.0560962	0.230292	0.195207	0.587452	1.9885e-30	5.45708e-28	35	38	38	D1	Endocrine. adrenal gland (GTEx)	EpiXcan	0.998854	adrenal_gland	0.999981
1028	ENSG00000112167	SAYSD1	-1.19933	-0.0790382	0.2304	0.077263	0.0113056	0.22296	0.633873	32	38	38	D1	Endocrine. adrenal gland (GTEx)	EpiXcan	0.998854	adrenal_gland	0.999981
1029	ENSG00000137364	TPMT	-1.19846	-0.219789	0.230737	0.0149001	0.0438806	0.0151042	0.0685022	29	45	45	D1	Endocrine. adrenal gland (GTEx)	EpiXcan	0.998854	adrenal_gland	0.999981
1030	ENSG00000004534	RBM6	1.19748	0.0697019	0.231121	0.0926922	0.27695	3.79799e-11	7.94423e-10	25	33	33	D1	Endocrine. adrenal gland (GTEx)	EpiXcan	0.998854	adrenal_gland	0.999981
1031	ENSG00000131375	CAPN7	-1.19719	-0.123818	0.231233	0.0474931	0.0531863	0.00655602	0.0321507	19	19	19	D1	Endocrine. adrenal gland (GTEx)	EpiXcan	0.998854	adrenal_gland	0.999981
1032	ENSG00000108039	XPNPEP1	-1.1969	-0.0880378	0.231344	0.0725726	0.157387	1.88963e-06	1.87969e-05	8	9	9	D1	Endocrine. adrenal gland (GTEx)	EpiXcan	0.998854	adrenal_gland	0.999981
1033	ENSG00000244682	FCGR2C	-1.1969	-0.0843919	0.231346	0.0890846	0.449158	2.80003e-20	1.76528e-18	31	38	38	D1	Endocrine. adrenal gland (GTEx)	EpiXcan	0.998854	adrenal_gland	0.999981
1034	ENSG00000103089	FA2H	1.19638	0.231339	0.231548	0.017121	0.0181997	0.122903	0.407522	11	12	12	D1	Endocrine. adrenal gland (GTEx)	EpiXcan	0.998854	adrenal_gland	0.999981
1035	ENSG00000132341	RAN	-1.19573	-2.18822	0.2318	0.000104146	0.0129308	0.193629	0.573065	1	1	1	D1	Endocrine. adrenal gland (GTEx)	EpiXcan	0.998854	adrenal_gland	0.999981
1036	ENSG00000023445	BIRC3	1.19439	0.34391	0.232326	0.00539077	0.023439	0.075042	0.273502	2	3	3	D1	Endocrine. adrenal gland (GTEx)	EpiXcan	0.998854	adrenal_gland	0.999981
1037	ENSG00000231259	AC125232.1	1.19323	0.0515184	0.232778	0.220975	0.374879	3.56126e-16	1.48786e-14	17	24	24	D1	Endocrine. adrenal gland (GTEx)	EpiXcan	0.998854	adrenal_gland	0.999981
1038	ENSG00000159871	LYPD5	-1.19282	-0.0646368	0.232939	0.191681	0.112504	3.65462e-05	0.000282441	56	74	74	D1	Endocrine. adrenal gland (GTEx)	EpiXcan	0.998854	adrenal_gland	0.999981
1039	ENSG00000196670	ZFP62	1.19278	0.153574	0.232955	0.0248032	0.0213679	0.0943402	0.330427	6	7	7	D1	Endocrine. adrenal gland (GTEx)	EpiXcan	0.998854	adrenal_gland	0.999981
1040	ENSG00000110852	CLEC2B	-1.19255	-0.234037	0.233047	0.0226648	0.0623186	0.00405439	0.0207934	9	10	10	D1	Endocrine. adrenal gland (GTEx)	EpiXcan	0.998854	adrenal_gland	0.999981
1041	ENSG00000144199	FAHD2B	-1.19204	-0.18336	0.233246	0.0168757	0.0179551	0.112452	0.380728	15	17	17	D1	Endocrine. adrenal gland (GTEx)	EpiXcan	0.998854	adrenal_gland	0.999981
1042	ENSG00000164241	C5orf63	-1.19142	-0.189881	0.23349	0.0165282	0.137307	1.09311e-05	9.35725e-05	12	21	21	D1	Endocrine. adrenal gland (GTEx)	EpiXcan	0.998854	adrenal_gland	0.999981
1043	ENSG00000204611	ZNF616	1.1912	0.161711	0.233573	0.0182865	0.0781478	0.000819152	0.00484977	8	12	12	D1	Endocrine. adrenal gland (GTEx)	EpiXcan	0.998854	adrenal_gland	0.999981
1044	ENSG00000163702	IL17RC	1.19114	0.306577	0.233598	0.00547972	0.0153229	0.149377	0.474291	12	15	15	D1	Endocrine. adrenal gland (GTEx)	EpiXcan	0.998854	adrenal_gland	0.999981
1045	ENSG00000197498	RPF2	1.19059	0.0731662	0.233814	0.0924892	0.107064	3.97753e-05	0.000305206	23	29	29	D1	Endocrine. adrenal gland (GTEx)	EpiXcan	0.998854	adrenal_gland	0.999981
1046	ENSG00000245060	LINC00847	1.18956	0.0848969	0.23422	0.0598825	0.245798	3.5496e-10	6.5197e-09	3	4	4	D1	Endocrine. adrenal gland (GTEx)	EpiXcan	0.998854	adrenal_gland	0.999981
1047	ENSG00000130803	ZNF317	-1.18886	-0.065001	0.234495	0.159125	0.258216	5.44679e-11	1.10643e-09	37	42	42	D1	Endocrine. adrenal gland (GTEx)	EpiXcan	0.998854	adrenal_gland	0.999981
1048	ENSG00000121749	TBC1D15	-1.18689	-0.143249	0.235273	0.0308675	0.0175266	0.13222	0.431264	17	17	17	D1	Endocrine. adrenal gland (GTEx)	EpiXcan	0.998854	adrenal_gland	0.999981
1049	ENSG00000174080	CTSF	-1.18685	-0.125348	0.235288	0.0336901	0.133674	9.16208e-06	7.97465e-05	11	14	14	D1	Endocrine. adrenal gland (GTEx)	EpiXcan	0.998854	adrenal_gland	0.999981
1050	ENSG00000269973	AC010969.2	-1.18656	-0.429878	0.2354	0.00248684	0.0372282	0.0201084	0.0882801	1	2	2	D1	Endocrine. adrenal gland (GTEx)	EpiXcan	0.998854	adrenal_gland	0.999981
1051	ENSG00000165650	PDZD8	-1.18573	-0.107165	0.235729	0.0467555	0.106558	5.20474e-05	0.000389757	66	83	83	D1	Endocrine. adrenal gland (GTEx)	EpiXcan	0.998854	adrenal_gland	0.999981
1052	ENSG00000151327	FAM177A1	1.18545	0.0624888	0.23584	0.139196	0.145361	3.05489e-06	2.9245e-05	38	43	43	D1	Endocrine. adrenal gland (GTEx)	EpiXcan	0.998854	adrenal_gland	0.999981
1053	ENSG00000177868	SVBP	1.18492	0.0671061	0.236048	0.12116	0.254816	4.49792e-11	9.25777e-10	10	12	12	D1	Endocrine. adrenal gland (GTEx)	EpiXcan	0.998854	adrenal_gland	0.999981
1054	ENSG00000198382	UVRAG	1.18466	0.257281	0.236152	0.00724158	0.0113694	0.221363	0.630868	6	7	7	D1	Endocrine. adrenal gland (GTEx)	EpiXcan	0.998854	adrenal_gland	0.999981
1055	ENSG00000142330	CAPN10	1.18416	0.125798	0.236349	0.020284	0.0203628	0.0917258	0.322747	9	11	11	D1	Endocrine. adrenal gland (GTEx)	EpiXcan	0.998854	adrenal_gland	0.999981
1056	ENSG00000028203	VEZT	-1.18409	-0.0507646	0.236379	0.254269	0.128929	1.362e-05	0.000114904	83	99	99	D1	Endocrine. adrenal gland (GTEx)	EpiXcan	0.998854	adrenal_gland	0.999981
1057	ENSG00000167280	ENGASE	-1.18364	-0.0556069	0.236557	0.135768	0.22937	2.12248e-09	3.46227e-08	26	35	35	D1	Endocrine. adrenal gland (GTEx)	EpiXcan	0.998854	adrenal_gland	0.999981
1058	ENSG00000153815	CMIP	-1.1834	-0.0716173	0.236652	0.113851	0.189745	1.14176e-07	1.403e-06	32	43	43	D1	Endocrine. adrenal gland (GTEx)	EpiXcan	0.998854	adrenal_gland	0.999981
1059	ENSG00000141295	SCRN2	1.1831	0.077141	0.23677	0.0955439	0.24287	3.89157e-11	8.1051e-10	17	23	23	D1	Endocrine. adrenal gland (GTEx)	EpiXcan	0.998854	adrenal_gland	0.999981
1060	ENSG00000153291	SLC25A27	-1.18306	-0.0569184	0.236786	0.124975	0.200789	1.00601e-08	1.45908e-07	26	37	37	D1	Endocrine. adrenal gland (GTEx)	EpiXcan	0.998854	adrenal_gland	0.999981
1061	ENSG00000079150	FKBP7	1.18264	0.0534795	0.236953	0.152267	0.110762	7.67541e-05	0.000558633	50	52	52	D1	Endocrine. adrenal gland (GTEx)	EpiXcan	0.998854	adrenal_gland	0.999981
1062	ENSG00000122741	DCAF10	-1.18181	-0.100011	0.23728	0.0526422	0.0886202	0.000214589	0.00143428	19	21	21	D1	Endocrine. adrenal gland (GTEx)	EpiXcan	0.998854	adrenal_gland	0.999981
1063	ENSG00000118997	DNAH7	-1.18087	-0.097271	0.237655	0.0367026	0.0661229	0.0027864	0.0148283	28	38	38	D1	Endocrine. adrenal gland (GTEx)	EpiXcan	0.998854	adrenal_gland	0.999981
1064	ENSG00000146085	MUT	1.18086	0.0487022	0.237657	0.266513	0.482364	3.21317e-22	2.59951e-20	93	112	112	D1	Endocrine. adrenal gland (GTEx)	EpiXcan	0.998854	adrenal_gland	0.999981
1065	ENSG00000267390	AC036176.1	1.18084	0.0742184	0.237668	0.122439	0.180604	2.69272e-07	3.0715e-06	20	22	22	D1	Endocrine. adrenal gland (GTEx)	EpiXcan	0.998854	adrenal_gland	0.999981
1066	ENSG00000108963	DPH1	-1.18058	-0.128978	0.237771	0.047683	0.137724	1.19857e-05	0.000102039	25	31	31	D1	Endocrine. adrenal gland (GTEx)	EpiXcan	0.998854	adrenal_gland	0.999981
1067	ENSG00000173598	NUDT4	-1.18036	-0.0814717	0.237857	0.060034	0.245578	7.10556e-10	1.24312e-08	12	14	14	D1	Endocrine. adrenal gland (GTEx)	EpiXcan	0.998854	adrenal_gland	0.999981
1068	ENSG00000106392	C1GALT1	1.18009	0.0662434	0.237965	0.203372	0.300542	3.81309e-13	1.02042e-11	43	49	49	D1	Endocrine. adrenal gland (GTEx)	EpiXcan	0.998854	adrenal_gland	0.999981
1069	ENSG00000155090	KLF10	-1.17989	-0.12427	0.238044	0.0422514	0.0240547	0.0705857	0.260252	32	37	37	D1	Endocrine. adrenal gland (GTEx)	EpiXcan	0.998854	adrenal_gland	0.999981
1070	ENSG00000168653	NDUFS5	1.17944	0.0412431	0.238225	0.301438	0.545962	1.08583e-28	2.30261e-26	13	15	15	D1	Endocrine. adrenal gland (GTEx)	EpiXcan	0.998854	adrenal_gland	0.999981
1071	ENSG00000135968	GCC2	1.17885	0.0578543	0.238456	0.18788	0.140493	8.56184e-06	7.5271e-05	62	74	74	D1	Endocrine. adrenal gland (GTEx)	EpiXcan	0.998854	adrenal_gland	0.999981
1072	ENSG00000198417	MT1F	-1.17881	-0.138067	0.238476	0.0221178	0.0123064	0.190129	0.565818	17	21	21	D1	Endocrine. adrenal gland (GTEx)	EpiXcan	0.998854	adrenal_gland	0.999981
1073	ENSG00000100068	LRP5L	-1.17875	-0.19265	0.238498	0.032033	0.0827628	0.000464735	0.00289343	7	7	7	D1	Endocrine. adrenal gland (GTEx)	EpiXcan	0.998854	adrenal_gland	0.999981
1074	ENSG00000154328	NEIL2	1.17679	0.0333979	0.239278	0.0690288	0.0552033	0.00562729	0.0279686	23	34	34	D1	Endocrine. adrenal gland (GTEx)	EpiXcan	0.998854	adrenal_gland	0.999981
1075	ENSG00000185651	UBE2L3	1.17656	0.115946	0.239371	0.0599127	0.0250278	0.073371	0.268963	29	52	52	D1	Endocrine. adrenal gland (GTEx)	EpiXcan	0.998854	adrenal_gland	0.999981
1076	ENSG00000237188	AC242426.3	1.17649	1.32787	0.2394	0.000305571	0.112359	7.11334e-05	0.000520703	1	5	5	D1	Endocrine. adrenal gland (GTEx)	EpiXcan	0.998854	adrenal_gland	0.999981
1077	ENSG00000149596	JPH2	1.17628	0.0465971	0.239484	0.291322	0.154364	2.02604e-06	1.99693e-05	58	65	65	D1	Endocrine. adrenal gland (GTEx)	EpiXcan	0.998854	adrenal_gland	0.999981
1078	ENSG00000073050	XRCC1	1.17598	0.0539234	0.239602	0.176285	0.35952	4.57176e-15	1.5917e-13	13	19	19	D1	Endocrine. adrenal gland (GTEx)	EpiXcan	0.998854	adrenal_gland	0.999981
1079	ENSG00000132514	CLEC10A	1.17537	0.171912	0.239849	0.0164066	0.045522	0.0129667	0.059561	11	16	16	D1	Endocrine. adrenal gland (GTEx)	EpiXcan	0.998854	adrenal_gland	0.999981
1080	ENSG00000162946	DISC1	1.17367	0.110403	0.240529	0.0431494	0.0275585	0.0573426	0.218207	42	53	53	D1	Endocrine. adrenal gland (GTEx)	EpiXcan	0.998854	adrenal_gland	0.999981
1081	ENSG00000116783	TNNI3K	1.17318	0.0685906	0.240722	0.107737	0.313237	4.61334e-14	1.40672e-12	22	25	25	D1	Endocrine. adrenal gland (GTEx)	EpiXcan	0.998854	adrenal_gland	0.999981
1082	ENSG00000034677	RNF19A	-1.17105	-0.0949247	0.241577	0.0642607	0.275991	2.52073e-11	5.36988e-10	20	30	30	D1	Endocrine. adrenal gland (GTEx)	EpiXcan	0.998854	adrenal_gland	0.999981
1083	ENSG00000013288	MAN2B2	-1.17076	-0.0818722	0.241696	0.0748725	0.124423	1.73384e-05	0.000142892	6	6	6	D1	Endocrine. adrenal gland (GTEx)	EpiXcan	0.998854	adrenal_gland	0.999981
1084	ENSG00000105137	SYDE1	-1.16992	-1.16591	0.242034	0.000394422	0.022957	0.0856396	0.305146	5	6	6	D1	Endocrine. adrenal gland (GTEx)	EpiXcan	0.998854	adrenal_gland	0.999981
1085	ENSG00000103152	MPG	-1.16942	-0.154371	0.242233	0.0252716	0.0162847	0.148328	0.471602	10	11	11	D1	Endocrine. adrenal gland (GTEx)	EpiXcan	0.998854	adrenal_gland	0.999981
1086	ENSG00000249087	ZNF436-AS1	-1.16916	-0.031635	0.24234	0.42697	0.591411	9.57912e-33	3.52814e-30	12	12	12	D1	Endocrine. adrenal gland (GTEx)	EpiXcan	0.998854	adrenal_gland	0.999981
1087	ENSG00000115947	ORC4	1.16771	0.160324	0.242925	0.0431323	0.112312	4.88395e-05	0.000368098	20	22	22	D1	Endocrine. adrenal gland (GTEx)	EpiXcan	0.998854	adrenal_gland	0.999981
1088	ENSG00000168610	STAT3	1.16746	0.647709	0.243025	0.00121534	0.0144572	0.17053	0.521805	3	3	3	D1	Endocrine. adrenal gland (GTEx)	EpiXcan	0.998854	adrenal_gland	0.999981
1089	ENSG00000229980	TOB1-AS1	-1.16726	-0.115365	0.243105	0.0387953	0.140596	7.00804e-06	6.26338e-05	7	7	7	D1	Endocrine. adrenal gland (GTEx)	EpiXcan	0.998854	adrenal_gland	0.999981
1090	ENSG00000180902	D2HGDH	-1.16684	-0.0495257	0.243277	0.250737	0.506308	1.08258e-23	1.05957e-21	31	38	38	D1	Endocrine. adrenal gland (GTEx)	EpiXcan	0.998854	adrenal_gland	0.999981
1091	ENSG00000011295	TTC19	1.16637	0.0993407	0.243467	0.0515659	0.181438	2.71871e-07	3.09862e-06	14	16	16	D1	Endocrine. adrenal gland (GTEx)	EpiXcan	0.998854	adrenal_gland	0.999981
1092	ENSG00000082175	PGR	-1.16625	-0.0589783	0.243514	0.150102	0.240768	7.6365e-10	1.32606e-08	35	40	40	D1	Endocrine. adrenal gland (GTEx)	EpiXcan	0.998854	adrenal_gland	0.999981
1093	ENSG00000158856	DMTN	-1.16578	-0.103413	0.243703	0.0599524	0.271865	3.80297e-11	7.94423e-10	11	14	14	D1	Endocrine. adrenal gland (GTEx)	EpiXcan	0.998854	adrenal_gland	0.999981
1094	ENSG00000186318	BACE1	-1.16401	-0.0460992	0.244419	0.252002	0.302289	1.64407e-12	4.07985e-11	47	51	51	D1	Endocrine. adrenal gland (GTEx)	EpiXcan	0.998854	adrenal_gland	0.999981
1095	ENSG00000197345	MRPL21	-1.16349	-0.072677	0.244629	0.122263	0.551936	2.66605e-27	4.55049e-25	14	21	21	D1	Endocrine. adrenal gland (GTEx)	EpiXcan	0.998854	adrenal_gland	0.999981
1096	ENSG00000272462	U91328.2	-1.1632	-0.0653903	0.244749	0.117555	0.246406	8.64258e-11	1.73297e-09	7	10	10	D1	Endocrine. adrenal gland (GTEx)	EpiXcan	0.998854	adrenal_gland	0.999981
1097	ENSG00000129625	REEP5	1.16301	0.0644463	0.244827	0.148411	0.231436	2.893e-09	4.61166e-08	31	38	38	D1	Endocrine. adrenal gland (GTEx)	EpiXcan	0.998854	adrenal_gland	0.999981
1098	ENSG00000197417	SHPK	1.16255	0.0723438	0.245012	0.0980452	0.290269	3.43455e-12	8.17518e-11	10	16	16	D1	Endocrine. adrenal gland (GTEx)	EpiXcan	0.998854	adrenal_gland	0.999981
1099	ENSG00000170153	RNF150	1.16177	0.0634677	0.245329	0.120627	0.223104	1.35627e-09	2.2598e-08	21	25	25	D1	Endocrine. adrenal gland (GTEx)	EpiXcan	0.998854	adrenal_gland	0.999981
1100	ENSG00000261115	TMEM178B	1.16118	0.247186	0.245567	0.00856637	0.0515677	0.00753603	0.0365469	6	7	7	D1	Endocrine. adrenal gland (GTEx)	EpiXcan	0.998854	adrenal_gland	0.999981
1101	ENSG00000176055	MBLAC2	-1.16061	-0.0789343	0.245801	0.0868173	0.0725794	0.00121486	0.00695144	58	75	75	D1	Endocrine. adrenal gland (GTEx)	EpiXcan	0.998854	adrenal_gland	0.999981
1102	ENSG00000204991	SPIRE2	-1.15918	-0.116818	0.246382	0.0399173	0.193691	5.74478e-08	7.39007e-07	24	29	29	D1	Endocrine. adrenal gland (GTEx)	EpiXcan	0.998854	adrenal_gland	0.999981
1103	ENSG00000144791	LIMD1	1.15917	0.0640554	0.246387	0.113634	0.378309	4.85342e-16	1.96894e-14	24	30	30	D1	Endocrine. adrenal gland (GTEx)	EpiXcan	0.998854	adrenal_gland	0.999981
1104	ENSG00000164615	CAMLG	1.15865	0.233623	0.2466	0.00793293	0.0563927	0.00445474	0.0226969	8	9	9	D1	Endocrine. adrenal gland (GTEx)	EpiXcan	0.998854	adrenal_gland	0.999981
1105	ENSG00000084774	CAD	1.15842	0.145158	0.246693	0.0217195	0.102373	0.000138183	0.000956954	7	9	9	D1	Endocrine. adrenal gland (GTEx)	EpiXcan	0.998854	adrenal_gland	0.999981
1106	ENSG00000260565	ERVK13-1	1.158	0.0673283	0.246863	0.108989	0.308073	5.07327e-13	1.3372e-11	11	15	15	D1	Endocrine. adrenal gland (GTEx)	EpiXcan	0.998854	adrenal_gland	0.999981
1107	ENSG00000186230	ZNF749	1.15776	0.0709704	0.24696	0.114841	0.662719	1.00069e-37	1.16713e-34	19	23	23	D1	Endocrine. adrenal gland (GTEx)	EpiXcan	0.998854	adrenal_gland	0.999981
1108	ENSG00000107937	GTPBP4	1.15756	0.0614024	0.247043	0.15335	0.422357	3.85281e-20	2.40732e-18	28	37	37	D1	Endocrine. adrenal gland (GTEx)	EpiXcan	0.998854	adrenal_gland	0.999981
1109	ENSG00000156535	CD109	1.15747	0.091561	0.247081	0.0482568	0.0179549	0.0698639	0.257999	33	39	39	D1	Endocrine. adrenal gland (GTEx)	EpiXcan	0.998854	adrenal_gland	0.999981
1110	ENSG00000104518	GSDMD	-1.15561	-0.0447254	0.24784	0.209921	0.456981	4.16561e-21	2.98984e-19	19	23	23	D1	Endocrine. adrenal gland (GTEx)	EpiXcan	0.998854	adrenal_gland	0.999981
1111	ENSG00000135976	ANKRD36	-1.15537	-0.109929	0.24794	0.0436707	0.129352	2.26361e-05	0.000182918	7	7	7	D1	Endocrine. adrenal gland (GTEx)	EpiXcan	0.998854	adrenal_gland	0.999981
1112	ENSG00000186998	EMID1	1.15504	0.0652156	0.248076	0.0914079	0.0925562	0.00018702	0.00126146	31	33	33	D1	Endocrine. adrenal gland (GTEx)	EpiXcan	0.998854	adrenal_gland	0.999981
1113	ENSG00000181744	C3orf58	1.155	0.576191	0.248088	0.00149035	0.028364	0.0508451	0.197182	2	2	2	D1	Endocrine. adrenal gland (GTEx)	EpiXcan	0.998854	adrenal_gland	0.999981
1114	ENSG00000172922	RNASEH2C	1.15472	0.130017	0.248206	0.0371656	0.136778	5.81902e-06	5.29194e-05	20	28	28	D1	Endocrine. adrenal gland (GTEx)	EpiXcan	0.998854	adrenal_gland	0.999981
1115	ENSG00000084444	FAM234B	-1.1542	-0.0473907	0.248416	0.15015	0.244169	7.03313e-10	1.23353e-08	38	40	40	D1	Endocrine. adrenal gland (GTEx)	EpiXcan	0.998854	adrenal_gland	0.999981
1116	ENSG00000156802	ATAD2	-1.15349	-0.0965175	0.24871	0.059744	0.0326308	0.0368713	0.149623	24	29	29	D1	Endocrine. adrenal gland (GTEx)	EpiXcan	0.998854	adrenal_gland	0.999981
1117	ENSG00000127445	PIN1	-1.15218	-0.246503	0.249247	0.00875343	0.0642578	0.00320278	0.0167463	9	11	11	D1	Endocrine. adrenal gland (GTEx)	EpiXcan	0.998854	adrenal_gland	0.999981
1118	ENSG00000196247	ZNF107	1.15214	0.131203	0.249262	0.0343818	0.121928	3.40138e-05	0.00026477	18	20	20	D1	Endocrine. adrenal gland (GTEx)	EpiXcan	0.998854	adrenal_gland	0.999981
1119	ENSG00000170915	PAQR8	1.15213	0.245136	0.249268	0.0092082	0.18381	1.54913e-07	1.85631e-06	16	17	17	D1	Endocrine. adrenal gland (GTEx)	EpiXcan	0.998854	adrenal_gland	0.999981
1120	ENSG00000139624	CERS5	1.15207	0.276027	0.249293	0.006717	0.0500242	0.00919301	0.0436302	4	6	6	D1	Endocrine. adrenal gland (GTEx)	EpiXcan	0.998854	adrenal_gland	0.999981
1121	ENSG00000151466	SCLT1	-1.15191	-0.0872501	0.249358	0.0639899	0.020278	0.0970842	0.337939	60	72	72	D1	Endocrine. adrenal gland (GTEx)	EpiXcan	0.998854	adrenal_gland	0.999981
1122	ENSG00000204301	NOTCH4	1.15157	0.101001	0.249497	0.0659585	0.211329	1.59035e-08	2.24834e-07	9	9	9	D1	Endocrine. adrenal gland (GTEx)	EpiXcan	0.998854	adrenal_gland	0.999981
1123	ENSG00000127022	CANX	-1.15128	-0.0776245	0.249618	0.109978	0.0222145	0.0876341	0.310828	52	59	59	D1	Endocrine. adrenal gland (GTEx)	EpiXcan	0.998854	adrenal_gland	0.999981
1124	ENSG00000162927	PUS10	1.15099	0.15313	0.249737	0.0208732	0.0643147	0.00307559	0.0161463	5	6	6	D1	Endocrine. adrenal gland (GTEx)	EpiXcan	0.998854	adrenal_gland	0.999981
1125	ENSG00000213928	IRF9	1.14936	0.531417	0.250407	0.00155472	0.0101614	0.246425	0.678663	3	3	3	D1	Endocrine. adrenal gland (GTEx)	EpiXcan	0.998854	adrenal_gland	0.999981
1126	ENSG00000154734	ADAMTS1	1.14893	0.0527655	0.250585	0.291661	0.0132072	0.187586	0.560392	86	102	102	D1	Endocrine. adrenal gland (GTEx)	EpiXcan	0.998854	adrenal_gland	0.999981
1127	ENSG00000070018	LRP6	-1.14887	-0.242154	0.250608	0.00571984	0.0176495	0.100485	0.346998	3	4	4	D1	Endocrine. adrenal gland (GTEx)	EpiXcan	0.998854	adrenal_gland	0.999981
1128	ENSG00000117174	ZNHIT6	1.14885	0.140494	0.250616	0.0259716	0.0502246	0.00640213	0.0314621	9	10	10	D1	Endocrine. adrenal gland (GTEx)	EpiXcan	0.998854	adrenal_gland	0.999981
1129	ENSG00000065989	PDE4A	-1.14883	-0.0703404	0.250626	0.142128	0.130577	9.15222e-06	7.97465e-05	30	33	33	D1	Endocrine. adrenal gland (GTEx)	EpiXcan	0.998854	adrenal_gland	0.999981
1130	ENSG00000242247	ARFGAP3	-1.14795	-0.0933371	0.250989	0.0497858	0.224969	3.05079e-09	4.81929e-08	18	22	22	D1	Endocrine. adrenal gland (GTEx)	EpiXcan	0.998854	adrenal_gland	0.999981
1131	ENSG00000157895	C12orf43	-1.14772	-0.0472697	0.251082	0.235805	0.341358	7.66955e-15	2.54367e-13	37	43	43	D1	Endocrine. adrenal gland (GTEx)	EpiXcan	0.998854	adrenal_gland	0.999981
1132	ENSG00000134313	KIDINS220	-1.14733	-0.295769	0.251245	0.00675233	0.0303289	0.0457134	0.180379	4	7	7	D1	Endocrine. adrenal gland (GTEx)	EpiXcan	0.998854	adrenal_gland	0.999981
1133	ENSG00000183765	CHEK2	-1.14681	-0.210304	0.251459	0.00820144	0.0368741	0.024474	0.104976	2	2	2	D1	Endocrine. adrenal gland (GTEx)	EpiXcan	0.998854	adrenal_gland	0.999981
1134	ENSG00000150510	FAM124A	1.14631	0.107064	0.251665	0.0448924	0.107071	7.37505e-05	0.000538171	28	36	36	D1	Endocrine. adrenal gland (GTEx)	EpiXcan	0.998854	adrenal_gland	0.999981
1135	ENSG00000197181	PIWIL2	-1.14563	-0.222762	0.251947	0.00895217	0.0129263	0.195303	0.576438	5	7	7	D1	Endocrine. adrenal gland (GTEx)	EpiXcan	0.998854	adrenal_gland	0.999981
1136	ENSG00000130518	KIAA1683	1.14513	0.0853429	0.252156	0.0710346	0.192064	6.2423e-08	7.9497e-07	16	26	26	D1	Endocrine. adrenal gland (GTEx)	EpiXcan	0.998854	adrenal_gland	0.999981
1137	ENSG00000174886	NDUFA11	1.14451	1.28752	0.252413	0.000392512	0.0565695	0.0052391	0.0261787	5	8	8	D1	Endocrine. adrenal gland (GTEx)	EpiXcan	0.998854	adrenal_gland	0.999981
1138	ENSG00000124172	ATP5E	1.14383	0.101495	0.252694	0.0316799	0.148975	2.76231e-06	2.67183e-05	12	13	13	D1	Endocrine. adrenal gland (GTEx)	EpiXcan	0.998854	adrenal_gland	0.999981
1139	ENSG00000186470	BTN3A2	1.14302	0.0516268	0.253032	0.164292	0.346481	2.6603e-14	8.32967e-13	22	26	26	D1	Endocrine. adrenal gland (GTEx)	EpiXcan	0.998854	adrenal_gland	0.999981
1140	ENSG00000176022	B3GALT6	1.14249	0.17556	0.253251	0.0442054	0.0213585	0.087685	0.31093	34	52	52	D1	Endocrine. adrenal gland (GTEx)	EpiXcan	0.998854	adrenal_gland	0.999981
1141	ENSG00000244313	AC024293.1	-1.14245	-0.145978	0.253268	0.025734	0.0462401	0.00826679	0.0396899	10	11	11	D1	Endocrine. adrenal gland (GTEx)	EpiXcan	0.998854	adrenal_gland	0.999981
1142	ENSG00000225648	SBDSP1	-1.14137	-0.266188	0.253717	0.00708814	0.0371633	0.0245656	0.105305	3	4	4	D1	Endocrine. adrenal gland (GTEx)	EpiXcan	0.998854	adrenal_gland	0.999981
1143	ENSG00000176700	SCAND2P	1.14059	0.076369	0.254042	0.040338	0.0889458	0.000474876	0.00295263	9	10	10	D1	Endocrine. adrenal gland (GTEx)	EpiXcan	0.998854	adrenal_gland	0.999981
1144	ENSG00000140511	HAPLN3	1.1401	0.234868	0.254244	0.0130225	0.0834833	0.000539986	0.00332204	4	5	5	D1	Endocrine. adrenal gland (GTEx)	EpiXcan	0.998854	adrenal_gland	0.999981
1145	ENSG00000204147	ASAH2B	-1.13839	-0.112366	0.254959	0.0377749	0.397304	1.79056e-17	8.61192e-16	25	37	37	D1	Endocrine. adrenal gland (GTEx)	EpiXcan	0.998854	adrenal_gland	0.999981
1146	ENSG00000184432	COPB2	1.13825	0.302209	0.255017	0.00359296	0.0138514	0.181097	0.546374	2	2	2	D1	Endocrine. adrenal gland (GTEx)	EpiXcan	0.998854	adrenal_gland	0.999981
1147	ENSG00000106733	NMRK1	1.13811	0.0347469	0.255077	0.362215	0.635755	5.18504e-35	3.81946e-32	23	26	26	D1	Endocrine. adrenal gland (GTEx)	EpiXcan	0.998854	adrenal_gland	0.999981
1148	ENSG00000137642	SORL1	1.13744	0.196253	0.255354	0.0296094	0.150766	2.4613e-06	2.40058e-05	9	12	12	D1	Endocrine. adrenal gland (GTEx)	EpiXcan	0.998854	adrenal_gland	0.999981
1149	ENSG00000101166	PRELID3B	1.13729	0.0896939	0.255416	0.0521599	0.0467156	0.0130411	0.0598438	27	32	32	D1	Endocrine. adrenal gland (GTEx)	EpiXcan	0.998854	adrenal_gland	0.999981
1150	ENSG00000260708	AL118516.1	1.13662	0.0482054	0.255699	0.240636	0.334601	1.15495e-14	3.71601e-13	66	84	84	D1	Endocrine. adrenal gland (GTEx)	EpiXcan	0.998854	adrenal_gland	0.999981
1151	ENSG00000182054	IDH2	-1.13609	-0.0821622	0.255917	0.0630642	0.0988507	0.000132732	0.000925616	22	27	27	D1	Endocrine. adrenal gland (GTEx)	EpiXcan	0.998854	adrenal_gland	0.999981
1152	ENSG00000140545	MFGE8	1.13601	0.20051	0.255954	0.0116629	0.0780503	0.000556608	0.00341679	3	4	4	D1	Endocrine. adrenal gland (GTEx)	EpiXcan	0.998854	adrenal_gland	0.999981
1153	ENSG00000166004	CEP295	-1.13556	-0.0960047	0.25614	0.0524306	0.025064	0.0677458	0.251171	29	61	61	D1	Endocrine. adrenal gland (GTEx)	EpiXcan	0.998854	adrenal_gland	0.999981
1154	ENSG00000260872	RP11-680G24.5	-1.13555	-0.109011	0.256146	0.0717423	0.116219	3.18677e-05	0.000250292	19	24	24	D1	Endocrine. adrenal gland (GTEx)	EpiXcan	0.998854	adrenal_gland	0.999981
1155	ENSG00000070669	ASNS	-1.13427	-0.0771658	0.256682	0.0708852	0.158886	8.13942e-07	8.65648e-06	13	16	16	D1	Endocrine. adrenal gland (GTEx)	EpiXcan	0.998854	adrenal_gland	0.999981
1156	ENSG00000197599	CCDC154	-1.13399	-0.0596432	0.256798	0.145641	0.20654	3.23788e-08	4.34074e-07	49	61	61	D1	Endocrine. adrenal gland (GTEx)	EpiXcan	0.998854	adrenal_gland	0.999981
1157	ENSG00000253716	MINCR	1.13365	0.0401576	0.256939	0.255149	0.310917	3.23709e-13	8.7803e-12	59	72	72	D1	Endocrine. adrenal gland (GTEx)	EpiXcan	0.998854	adrenal_gland	0.999981
1158	ENSG00000122687	MRM2	1.13323	0.0777709	0.257118	0.0823553	0.0649606	0.00322529	0.0168437	43	57	57	D1	Endocrine. adrenal gland (GTEx)	EpiXcan	0.998854	adrenal_gland	0.999981
1159	ENSG00000131165	CHMP1A	1.13319	0.0664719	0.257136	0.123426	0.178087	2.64191e-07	3.02587e-06	28	35	35	D1	Endocrine. adrenal gland (GTEx)	EpiXcan	0.998854	adrenal_gland	0.999981
1160	ENSG00000106823	ECM2	1.13285	0.0924482	0.257278	0.0607698	0.0984979	0.000238383	0.00157899	24	30	30	D1	Endocrine. adrenal gland (GTEx)	EpiXcan	0.998854	adrenal_gland	0.999981
1161	ENSG00000136982	DSCC1	-1.13282	-0.0875756	0.257288	0.0501858	0.431311	7.789e-20	4.78136e-18	6	7	7	D1	Endocrine. adrenal gland (GTEx)	EpiXcan	0.998854	adrenal_gland	0.999981
1162	ENSG00000166140	ZFYVE19	-1.13148	-0.0424296	0.257852	0.257297	0.343655	1.27363e-16	5.55318e-15	22	30	30	D1	Endocrine. adrenal gland (GTEx)	EpiXcan	0.998854	adrenal_gland	0.999981
1163	ENSG00000163644	PPM1K	-1.13122	-0.140132	0.257964	0.0313238	0.0339396	0.0318086	0.131753	22	26	26	D1	Endocrine. adrenal gland (GTEx)	EpiXcan	0.998854	adrenal_gland	0.999981
1164	ENSG00000065268	WDR18	1.13001	0.0550039	0.25847	0.195832	0.612275	6.14264e-33	2.32822e-30	13	17	17	D1	Endocrine. adrenal gland (GTEx)	EpiXcan	0.998854	adrenal_gland	0.999981
1165	ENSG00000144802	NFKBIZ	-1.12979	-0.32226	0.258566	0.00423807	0.0169428	0.137592	0.444434	9	13	13	D1	Endocrine. adrenal gland (GTEx)	EpiXcan	0.998854	adrenal_gland	0.999981
1166	ENSG00000108848	LUC7L3	1.12954	0.141491	0.25867	0.0191391	0.0466924	0.0116616	0.0539735	9	11	11	D1	Endocrine. adrenal gland (GTEx)	EpiXcan	0.998854	adrenal_gland	0.999981
1167	ENSG00000016402	IL20RA	-1.12879	-0.180429	0.258988	0.0177498	0.0110626	0.230366	0.648081	13	14	14	D1	Endocrine. adrenal gland (GTEx)	EpiXcan	0.998854	adrenal_gland	0.999981
1168	ENSG00000164535	DAGLB	-1.12831	-0.25128	0.25919	0.0490937	0.031362	0.0400738	0.160939	18	23	23	D1	Endocrine. adrenal gland (GTEx)	EpiXcan	0.998854	adrenal_gland	0.999981
1169	ENSG00000161243	FBXO27	-1.12768	-0.0697691	0.259453	0.124211	0.248788	2.77257e-10	5.15337e-09	23	28	28	D1	Endocrine. adrenal gland (GTEx)	EpiXcan	0.998854	adrenal_gland	0.999981
1170	ENSG00000139620	KANSL2	-1.12703	-0.10453	0.25973	0.0502526	0.283628	7.61379e-12	1.73272e-10	10	19	19	D1	Endocrine. adrenal gland (GTEx)	EpiXcan	0.998854	adrenal_gland	0.999981
1171	ENSG00000133895	MEN1	1.12599	0.354225	0.260168	0.00480518	0.0166793	0.13048	0.426283	2	3	3	D1	Endocrine. adrenal gland (GTEx)	EpiXcan	0.998854	adrenal_gland	0.999981
1172	ENSG00000137992	DBT	-1.12545	-0.101093	0.260398	0.0436269	0.0240611	0.0767294	0.278719	38	44	44	D1	Endocrine. adrenal gland (GTEx)	EpiXcan	0.998854	adrenal_gland	0.999981
1173	ENSG00000166974	MAPRE2	-1.1244	-0.053652	0.260844	0.146609	0.0378078	0.0248456	0.106245	55	65	65	D1	Endocrine. adrenal gland (GTEx)	EpiXcan	0.998854	adrenal_gland	0.999981
1174	ENSG00000198131	ZNF544	1.12389	0.206437	0.261062	0.0109699	0.0246665	0.0709804	0.261501	11	16	16	D1	Endocrine. adrenal gland (GTEx)	EpiXcan	0.998854	adrenal_gland	0.999981
1175	ENSG00000160293	VAV2	1.12375	0.136091	0.261119	0.0248127	0.0128638	0.199591	0.585756	18	21	21	D1	Endocrine. adrenal gland (GTEx)	EpiXcan	0.998854	adrenal_gland	0.999981
1176	ENSG00000106258	CYP3A5	1.12369	0.0853607	0.261144	0.0529861	0.048256	0.0072812	0.0354338	33	36	36	D1	Endocrine. adrenal gland (GTEx)	EpiXcan	0.998854	adrenal_gland	0.999981
1177	ENSG00000116857	TMEM9	-1.1232	-0.0669648	0.261352	0.0925996	0.357242	5.00395e-15	1.72927e-13	5	9	9	D1	Endocrine. adrenal gland (GTEx)	EpiXcan	0.998854	adrenal_gland	0.999981
1178	ENSG00000100276	RASL10A	1.12311	0.127829	0.261389	0.0239417	0.0133581	0.190423	0.566092	12	13	13	D1	Endocrine. adrenal gland (GTEx)	EpiXcan	0.998854	adrenal_gland	0.999981
1179	ENSG00000272983	AL117339.4	-1.12252	-0.0739863	0.261642	0.0888319	0.197375	5.44331e-08	7.05413e-07	24	29	29	D1	Endocrine. adrenal gland (GTEx)	EpiXcan	0.998854	adrenal_gland	0.999981
1180	ENSG00000111962	UST	1.12207	0.11955	0.261833	0.0272889	0.0496025	0.0101785	0.0478529	9	13	13	D1	Endocrine. adrenal gland (GTEx)	EpiXcan	0.998854	adrenal_gland	0.999981
1181	ENSG00000147804	SLC39A4	-1.12137	-0.29859	0.262131	0.00443798	0.0373197	0.0246722	0.105639	4	5	5	D1	Endocrine. adrenal gland (GTEx)	EpiXcan	0.998854	adrenal_gland	0.999981
1182	ENSG00000244026	FAM86DP	1.12129	0.0500796	0.262163	0.176184	0.494679	3.50173e-24	3.77001e-22	21	31	31	D1	Endocrine. adrenal gland (GTEx)	EpiXcan	0.998854	adrenal_gland	0.999981
1183	ENSG00000104299	INTS9	-1.12127	-0.17359	0.262175	0.0188922	0.0534672	0.00783085	0.0378063	8	9	9	D1	Endocrine. adrenal gland (GTEx)	EpiXcan	0.998854	adrenal_gland	0.999981
1184	ENSG00000079277	MKNK1	1.12118	0.0561297	0.262211	0.137375	0.26909	9.08628e-11	1.81674e-09	28	36	36	D1	Endocrine. adrenal gland (GTEx)	EpiXcan	0.998854	adrenal_gland	0.999981
1185	ENSG00000164008	C1orf50	1.11987	0.0660557	0.262768	0.0448547	0.17797	1.35198e-07	1.63971e-06	23	27	27	D1	Endocrine. adrenal gland (GTEx)	EpiXcan	0.998854	adrenal_gland	0.999981
1186	ENSG00000245556	SCAMP1-AS1	1.11794	0.151855	0.263591	0.0191381	0.0103175	0.241731	0.670486	15	17	17	D1	Endocrine. adrenal gland (GTEx)	EpiXcan	0.998854	adrenal_gland	0.999981
1187	ENSG00000227354	RBM26-AS1	-1.11739	-0.0377728	0.263826	0.323274	0.370068	1.8577e-16	7.97558e-15	50	55	55	D1	Endocrine. adrenal gland (GTEx)	EpiXcan	0.998854	adrenal_gland	0.999981
1188	ENSG00000138326	RPS24	1.11715	0.145382	0.263929	0.0208957	0.0837955	0.000623633	0.00379	8	11	11	D1	Endocrine. adrenal gland (GTEx)	EpiXcan	0.998854	adrenal_gland	0.999981
1189	ENSG00000269918	AF131215.6	-1.11689	-0.0909649	0.264043	0.0507139	0.183844	2.1347e-07	2.49185e-06	6	8	8	D1	Endocrine. adrenal gland (GTEx)	EpiXcan	0.998854	adrenal_gland	0.999981
1190	ENSG00000183426	NPIPA1	-1.11639	-0.0491374	0.264253	0.158104	0.418784	1.52633e-18	8.31224e-17	28	36	36	D1	Endocrine. adrenal gland (GTEx)	EpiXcan	0.998854	adrenal_gland	0.999981
1191	ENSG00000120129	DUSP1	1.11537	0.191981	0.264692	0.0146972	0.0228839	0.078473	0.284168	4	4	4	D1	Endocrine. adrenal gland (GTEx)	EpiXcan	0.998854	adrenal_gland	0.999981
1192	ENSG00000108587	GOSR1	-1.114	-0.223816	0.26528	0.00936596	0.123234	1.90721e-05	0.000155737	13	20	20	D1	Endocrine. adrenal gland (GTEx)	EpiXcan	0.998854	adrenal_gland	0.999981
1193	ENSG00000135519	KCNH3	-1.11397	-0.135235	0.265292	0.0250813	0.0230208	0.0826079	0.296001	13	15	15	D1	Endocrine. adrenal gland (GTEx)	EpiXcan	0.998854	adrenal_gland	0.999981
1194	ENSG00000103051	COG4	-1.11338	-0.104184	0.265544	0.0399727	0.08372	0.000651729	0.00394704	6	8	8	D1	Endocrine. adrenal gland (GTEx)	EpiXcan	0.998854	adrenal_gland	0.999981
1195	ENSG00000079337	RAPGEF3	1.11337	0.124109	0.26555	0.0322199	0.0760572	0.0014106	0.00797042	13	13	13	D1	Endocrine. adrenal gland (GTEx)	EpiXcan	0.998854	adrenal_gland	0.999981
1196	ENSG00000115457	IGFBP2	1.11336	0.0711586	0.265554	0.0737222	0.119856	3.28107e-05	0.000256547	19	29	29	D1	Endocrine. adrenal gland (GTEx)	EpiXcan	0.998854	adrenal_gland	0.999981
1197	ENSG00000145349	CAMK2D	1.11334	0.447842	0.265564	0.00225119	0.103074	0.00012627	0.000884523	4	9	9	D1	Endocrine. adrenal gland (GTEx)	EpiXcan	0.998854	adrenal_gland	0.999981
1198	ENSG00000184428	TOP1MT	1.11304	0.0451178	0.265691	0.241454	0.512384	3.35226e-26	4.59983e-24	33	42	42	D1	Endocrine. adrenal gland (GTEx)	EpiXcan	0.998854	adrenal_gland	0.999981
1199	ENSG00000099251	HSD17B7P2	1.11255	0.0841224	0.265903	0.120898	0.117754	3.64342e-05	0.000282043	34	41	41	D1	Endocrine. adrenal gland (GTEx)	EpiXcan	0.998854	adrenal_gland	0.999981
1200	ENSG00000168522	FNTA	1.11156	0.146666	0.266329	0.0205636	0.0100714	0.24178	0.670489	77	83	83	D1	Endocrine. adrenal gland (GTEx)	EpiXcan	0.998854	adrenal_gland	0.999981
1201	ENSG00000175611	LINC00476	1.11138	0.0459302	0.266405	0.209075	0.370681	3.69947e-16	1.54101e-14	38	43	43	D1	Endocrine. adrenal gland (GTEx)	EpiXcan	0.998854	adrenal_gland	0.999981
1202	ENSG00000198039	ZNF273	1.11072	0.0640253	0.266687	0.104746	0.125551	2.67112e-05	0.000213385	27	32	32	D1	Endocrine. adrenal gland (GTEx)	EpiXcan	0.998854	adrenal_gland	0.999981
1203	ENSG00000184203	PPP1R2	-1.10987	-0.273103	0.267054	0.0340407	0.0522522	0.00702433	0.0342552	20	24	24	D1	Endocrine. adrenal gland (GTEx)	EpiXcan	0.998854	adrenal_gland	0.999981
1204	ENSG00000251141	AC093297.2	-1.10953	-0.562057	0.2672	0.00172164	0.0339721	0.0345509	0.14152	1	3	3	D1	Endocrine. adrenal gland (GTEx)	EpiXcan	0.998854	adrenal_gland	0.999981
1205	ENSG00000126870	WDR60	-1.10756	-0.034467	0.268051	0.368649	0.329538	7.431e-18	3.71444e-16	34	42	42	D1	Endocrine. adrenal gland (GTEx)	EpiXcan	0.998854	adrenal_gland	0.999981
1206	ENSG00000064490	RFXANK	-1.10681	-1.0548	0.268376	0.000464335	0.015042	0.159134	0.497459	3	3	3	D1	Endocrine. adrenal gland (GTEx)	EpiXcan	0.998854	adrenal_gland	0.999981
1207	ENSG00000110711	AIP	1.10642	2.12095	0.268544	0.000196235	0.0130931	0.171965	0.525377	2	5	5	D1	Endocrine. adrenal gland (GTEx)	EpiXcan	0.998854	adrenal_gland	0.999981
1208	ENSG00000164626	KCNK5	-1.10629	-0.103305	0.268603	0.0530534	0.0980123	0.00017319	0.0011744	10	12	12	D1	Endocrine. adrenal gland (GTEx)	EpiXcan	0.998854	adrenal_gland	0.999981
1209	ENSG00000169991	IFFO2	1.10612	0.33672	0.268674	0.00389629	0.0185614	0.123748	0.409643	2	2	2	D1	Endocrine. adrenal gland (GTEx)	EpiXcan	0.998854	adrenal_gland	0.999981
1210	ENSG00000088280	ASAP3	1.10608	0.113933	0.26869	0.0364745	0.11811	4.32788e-05	0.000329739	13	16	16	D1	Endocrine. adrenal gland (GTEx)	EpiXcan	0.998854	adrenal_gland	0.999981
1211	ENSG00000180481	GLIPR1L2	1.10539	0.0402115	0.26899	0.273486	0.53548	1.96538e-26	2.86535e-24	23	28	28	D1	Endocrine. adrenal gland (GTEx)	EpiXcan	0.998854	adrenal_gland	0.999981
1212	ENSG00000107185	RGP1	-1.10298	-0.135368	0.270036	0.021635	0.0369628	0.0192398	0.0851345	6	6	6	D1	Endocrine. adrenal gland (GTEx)	EpiXcan	0.998854	adrenal_gland	0.999981
1213	ENSG00000124253	PCK1	1.10259	0.190868	0.270206	0.0151672	0.0173862	0.125631	0.414311	8	11	11	D1	Endocrine. adrenal gland (GTEx)	EpiXcan	0.998854	adrenal_gland	0.999981
1214	ENSG00000169981	ZNF35	-1.10239	-0.191614	0.270294	0.0113733	0.0351664	0.0216545	0.094123	13	16	16	D1	Endocrine. adrenal gland (GTEx)	EpiXcan	0.998854	adrenal_gland	0.999981
1215	ENSG00000137106	GRHPR	1.10214	0.049149	0.270401	0.147173	0.23064	1.92694e-09	3.15064e-08	34	43	43	D1	Endocrine. adrenal gland (GTEx)	EpiXcan	0.998854	adrenal_gland	0.999981
1216	ENSG00000135002	RFK	-1.10209	-0.173133	0.270423	0.0232428	0.0709716	0.00134193	0.00761008	10	11	11	D1	Endocrine. adrenal gland (GTEx)	EpiXcan	0.998854	adrenal_gland	0.999981
1217	ENSG00000163145	C1QTNF7	1.10092	0.202885	0.270932	0.0112536	0.0170812	0.122389	0.406395	7	9	9	D1	Endocrine. adrenal gland (GTEx)	EpiXcan	0.998854	adrenal_gland	0.999981
1218	ENSG00000112992	NNT	1.10072	0.0706547	0.271018	0.09565	0.181138	1.55975e-07	1.86742e-06	13	16	16	D1	Endocrine. adrenal gland (GTEx)	EpiXcan	0.998854	adrenal_gland	0.999981
1219	ENSG00000138744	NAAA	-1.10051	-0.0447186	0.271111	0.226091	0.466014	3.94862e-21	2.8487e-19	36	45	45	D1	Endocrine. adrenal gland (GTEx)	EpiXcan	0.998854	adrenal_gland	0.999981
1220	ENSG00000196922	ZNF252P	1.1005	0.0410959	0.271113	0.147244	0.297911	3.04859e-12	7.3187e-11	25	31	31	D1	Endocrine. adrenal gland (GTEx)	EpiXcan	0.998854	adrenal_gland	0.999981
1221	ENSG00000206053	JPT2	-1.0997	-0.0817214	0.271462	0.1194	0.18817	3.39744e-08	4.53727e-07	3	3	3	D1	Endocrine. adrenal gland (GTEx)	EpiXcan	0.998854	adrenal_gland	0.999981
1222	ENSG00000135048	TMEM2	-1.09921	-0.118478	0.271678	0.0352953	0.0468297	0.0114672	0.0531968	4	5	5	D1	Endocrine. adrenal gland (GTEx)	EpiXcan	0.998854	adrenal_gland	0.999981
1223	ENSG00000102886	GDPD3	-1.0976	-0.108295	0.272379	0.164806	0.161852	1.46938e-06	1.49567e-05	24	31	31	D1	Endocrine. adrenal gland (GTEx)	EpiXcan	0.998854	adrenal_gland	0.999981
1224	ENSG00000145147	SLIT2	1.09347	0.0607756	0.274189	0.11669	0.209563	1.09399e-08	1.57688e-07	49	58	58	D1	Endocrine. adrenal gland (GTEx)	EpiXcan	0.998854	adrenal_gland	0.999981
1225	ENSG00000154127	UBASH3B	-1.09321	-0.174644	0.274303	0.0201346	0.0273124	0.0582743	0.221331	4	4	4	D1	Endocrine. adrenal gland (GTEx)	EpiXcan	0.998854	adrenal_gland	0.999981
1226	ENSG00000247157	LINC01252	1.09218	0.04864	0.274754	0.211424	0.430795	1.12762e-19	6.7158e-18	20	23	23	D1	Endocrine. adrenal gland (GTEx)	EpiXcan	0.998854	adrenal_gland	0.999981
1227	ENSG00000213999	MEF2B	1.09184	0.223098	0.274905	0.00731948	0.0411565	0.0179179	0.0798912	7	11	11	D1	Endocrine. adrenal gland (GTEx)	EpiXcan	0.998854	adrenal_gland	0.999981
1228	ENSG00000197608	ZNF841	1.09161	0.118091	0.275004	0.0282329	0.0789187	0.000763418	0.00455642	21	30	30	D1	Endocrine. adrenal gland (GTEx)	EpiXcan	0.998854	adrenal_gland	0.999981
1229	ENSG00000105220	GPI	1.09089	0.107248	0.275322	0.0518186	0.0136276	0.170215	0.521068	23	26	26	D1	Endocrine. adrenal gland (GTEx)	EpiXcan	0.998854	adrenal_gland	0.999981
1230	ENSG00000152620	NADK2	1.09071	0.088161	0.275401	0.0577618	0.168396	3.73161e-07	4.1682e-06	33	38	38	D1	Endocrine. adrenal gland (GTEx)	EpiXcan	0.998854	adrenal_gland	0.999981
1231	ENSG00000272777	AC019131.2	-1.09058	-0.0829482	0.275456	0.0474326	0.234107	2.40797e-09	3.89617e-08	16	21	21	D1	Endocrine. adrenal gland (GTEx)	EpiXcan	0.998854	adrenal_gland	0.999981
1232	ENSG00000172915	NBEA	-1.09034	-0.101329	0.275563	0.0523816	0.173259	4.20291e-07	4.66117e-06	12	15	15	D1	Endocrine. adrenal gland (GTEx)	EpiXcan	0.998854	adrenal_gland	0.999981
1233	ENSG00000112799	LY86	-1.08964	-0.0636179	0.275873	0.101957	0.169342	2.44393e-07	2.81989e-06	14	16	16	D1	Endocrine. adrenal gland (GTEx)	EpiXcan	0.998854	adrenal_gland	0.999981
1234	ENSG00000172795	DCP2	-1.08831	-0.107742	0.276457	0.0374738	0.0354219	0.0186709	0.0828793	18	23	23	D1	Endocrine. adrenal gland (GTEx)	EpiXcan	0.998854	adrenal_gland	0.999981
1235	ENSG00000198837	DENND4B	1.08787	0.0927634	0.276654	0.0536772	0.199502	3.3588e-08	4.49128e-07	8	11	11	D1	Endocrine. adrenal gland (GTEx)	EpiXcan	0.998854	adrenal_gland	0.999981
1236	ENSG00000181031	RPH3AL	-1.08738	-0.0756829	0.276869	0.0949393	0.239909	7.19529e-10	1.25667e-08	14	15	15	D1	Endocrine. adrenal gland (GTEx)	EpiXcan	0.998854	adrenal_gland	0.999981
1237	ENSG00000154736	ADAMTS5	1.0856	0.0916269	0.277655	0.0845475	0.0128593	0.195874	0.577635	43	49	49	D1	Endocrine. adrenal gland (GTEx)	EpiXcan	0.998854	adrenal_gland	0.999981
1238	ENSG00000173821	RNF213	-1.08527	-0.0855624	0.277804	0.0551531	0.016536	0.142264	0.456366	23	29	29	D1	Endocrine. adrenal gland (GTEx)	EpiXcan	0.998854	adrenal_gland	0.999981
1239	ENSG00000169062	UPF3A	-1.08519	-0.0641272	0.277837	0.114064	0.165908	4.37372e-07	4.84292e-06	20	22	22	D1	Endocrine. adrenal gland (GTEx)	EpiXcan	0.998854	adrenal_gland	0.999981
1240	ENSG00000133195	SLC39A11	1.085	0.0630642	0.277921	0.0997357	0.0187007	0.10945	0.372353	33	40	40	D1	Endocrine. adrenal gland (GTEx)	EpiXcan	0.998854	adrenal_gland	0.999981
1241	ENSG00000184117	NIPSNAP1	-1.0846	-0.0790794	0.2781	0.0899664	0.225274	3.0789e-09	4.85431e-08	23	28	28	D1	Endocrine. adrenal gland (GTEx)	EpiXcan	0.998854	adrenal_gland	0.999981
1242	ENSG00000162881	OXER1	-1.08442	-0.211624	0.278178	0.0160935	0.0578694	0.00565007	0.0280718	9	10	10	D1	Endocrine. adrenal gland (GTEx)	EpiXcan	0.998854	adrenal_gland	0.999981
1243	ENSG00000239713	APOBEC3G	1.08353	0.0408699	0.278574	0.229281	0.276502	2.35932e-12	5.7031e-11	17	18	18	D1	Endocrine. adrenal gland (GTEx)	EpiXcan	0.998854	adrenal_gland	0.999981
1244	ENSG00000137841	PLCB2	1.08343	0.217642	0.278616	0.0087508	0.094311	0.000251588	0.00165705	7	9	9	D1	Endocrine. adrenal gland (GTEx)	EpiXcan	0.998854	adrenal_gland	0.999981
1245	ENSG00000112110	MRPL18	1.0834	0.0568343	0.278633	0.114174	0.159689	1.94032e-07	2.28677e-06	16	21	21	D1	Endocrine. adrenal gland (GTEx)	EpiXcan	0.998854	adrenal_gland	0.999981
1246	ENSG00000143110	C1orf162	1.0832	0.0776791	0.278721	0.0654517	0.0114185	0.221634	0.631383	38	44	44	D1	Endocrine. adrenal gland (GTEx)	EpiXcan	0.998854	adrenal_gland	0.999981
1247	ENSG00000132824	SERINC3	-1.08318	-0.120915	0.278729	0.112974	0.0365142	0.0261712	0.111233	65	79	79	D1	Endocrine. adrenal gland (GTEx)	EpiXcan	0.998854	adrenal_gland	0.999981
1248	ENSG00000174292	TNK1	-1.08302	-0.537146	0.2788	0.00171815	0.0116864	0.209858	0.605853	1	1	1	D1	Endocrine. adrenal gland (GTEx)	EpiXcan	0.998854	adrenal_gland	0.999981
1249	ENSG00000180530	NRIP1	-1.08297	-0.0885237	0.278822	0.0609441	0.0125493	0.182591	0.549578	32	43	43	D1	Endocrine. adrenal gland (GTEx)	EpiXcan	0.998854	adrenal_gland	0.999981
1250	ENSG00000103343	ZNF174	-1.08229	-0.130282	0.279123	0.0492732	0.151142	2.17703e-06	2.13973e-05	9	15	15	D1	Endocrine. adrenal gland (GTEx)	EpiXcan	0.998854	adrenal_gland	0.999981
1251	ENSG00000177679	SRRM3	-1.08074	-0.0799944	0.279813	0.0699988	0.0691339	0.00160855	0.00897657	20	22	22	D1	Endocrine. adrenal gland (GTEx)	EpiXcan	0.998854	adrenal_gland	0.999981
1252	ENSG00000185049	NELFA	-1.07898	-0.322903	0.280595	0.00373995	0.0190964	0.110035	0.373871	4	5	5	D1	Endocrine. adrenal gland (GTEx)	EpiXcan	0.998854	adrenal_gland	0.999981
1253	ENSG00000203326	ZNF525	-1.07879	-0.0711052	0.280681	0.0767906	0.0409133	0.019765	0.0869363	38	50	50	D1	Endocrine. adrenal gland (GTEx)	EpiXcan	0.998854	adrenal_gland	0.999981
1254	ENSG00000148700	ADD3	-1.07808	-0.0931555	0.280996	0.0509111	0.101241	0.000181875	0.00122972	9	9	9	D1	Endocrine. adrenal gland (GTEx)	EpiXcan	0.998854	adrenal_gland	0.999981
1255	ENSG00000129484	PARP2	-1.07797	-0.0803674	0.281048	0.0736004	0.133443	8.42804e-06	7.41414e-05	22	24	24	D1	Endocrine. adrenal gland (GTEx)	EpiXcan	0.998854	adrenal_gland	0.999981
1256	ENSG00000131591	C1orf159	-1.07797	-0.039585	0.281049	0.180199	0.245518	6.43483e-10	1.13715e-08	26	42	42	D1	Endocrine. adrenal gland (GTEx)	EpiXcan	0.998854	adrenal_gland	0.999981
1257	ENSG00000092820	EZR	1.07787	0.11617	0.281092	0.0249348	0.0501186	0.00938386	0.0443555	3	4	4	D1	Endocrine. adrenal gland (GTEx)	EpiXcan	0.998854	adrenal_gland	0.999981
1258	ENSG00000170954	ZNF415	1.077	0.0972822	0.281481	0.0487687	0.0990078	0.000143491	0.000989313	17	20	20	D1	Endocrine. adrenal gland (GTEx)	EpiXcan	0.998854	adrenal_gland	0.999981
1259	ENSG00000101109	STK4	-1.07662	-0.0613766	0.28165	0.120341	0.18829	1.58376e-07	1.89293e-06	31	40	40	D1	Endocrine. adrenal gland (GTEx)	EpiXcan	0.998854	adrenal_gland	0.999981
1260	ENSG00000121989	ACVR2A	1.07619	0.0799769	0.281843	0.0598496	0.165449	7.3308e-07	7.85018e-06	22	30	30	D1	Endocrine. adrenal gland (GTEx)	EpiXcan	0.998854	adrenal_gland	0.999981
1261	ENSG00000164877	MICALL2	-1.07608	-0.204339	0.28189	0.0198167	0.0115943	0.217162	0.62219	27	36	36	D1	Endocrine. adrenal gland (GTEx)	EpiXcan	0.998854	adrenal_gland	0.999981
1262	ENSG00000108349	CASC3	-1.07585	-0.0955786	0.281993	0.0678558	0.0333271	0.0325637	0.134562	29	37	37	D1	Endocrine. adrenal gland (GTEx)	EpiXcan	0.998854	adrenal_gland	0.999981
1263	ENSG00000016391	CHDH	1.07495	0.111887	0.282397	0.0321049	0.0531948	0.00686727	0.0335712	9	11	11	D1	Endocrine. adrenal gland (GTEx)	EpiXcan	0.998854	adrenal_gland	0.999981
1264	ENSG00000132507	EIF5A	-1.07462	-0.139713	0.282544	0.0168776	0.0898004	0.000406466	0.00256488	9	12	12	D1	Endocrine. adrenal gland (GTEx)	EpiXcan	0.998854	adrenal_gland	0.999981
1265	ENSG00000130177	CDC16	-1.07353	-0.0709917	0.283035	0.0717943	0.253743	1.36816e-10	2.67068e-09	13	17	17	D1	Endocrine. adrenal gland (GTEx)	EpiXcan	0.998854	adrenal_gland	0.999981
1266	ENSG00000143850	PLEKHA6	-1.07247	-0.075086	0.283509	0.0809935	0.0685647	0.00236731	0.0127532	33	39	39	D1	Endocrine. adrenal gland (GTEx)	EpiXcan	0.998854	adrenal_gland	0.999981
1267	ENSG00000161813	LARP4	-1.07113	-0.0795878	0.284111	0.0713848	0.0247549	0.0648423	0.241917	44	53	53	D1	Endocrine. adrenal gland (GTEx)	EpiXcan	0.998854	adrenal_gland	0.999981
1268	ENSG00000178078	STAP2	-1.07053	-0.056228	0.284382	0.141748	0.192432	7.68323e-08	9.67127e-07	43	55	55	D1	Endocrine. adrenal gland (GTEx)	EpiXcan	0.998854	adrenal_gland	0.999981
1269	ENSG00000179431	FJX1	-1.0705	-0.407704	0.284395	0.00474053	0.0186978	0.112646	0.381281	2	3	3	D1	Endocrine. adrenal gland (GTEx)	EpiXcan	0.998854	adrenal_gland	0.999981
1270	ENSG00000234882	EIF3EP1	1.07007	0.153295	0.28459	0.0211508	0.0704191	0.00187237	0.0103172	12	14	14	D1	Endocrine. adrenal gland (GTEx)	EpiXcan	0.998854	adrenal_gland	0.999981
1271	ENSG00000106278	PTPRZ1	-1.06993	-0.268572	0.284653	0.00832379	0.01464	0.165417	0.510737	6	6	6	D1	Endocrine. adrenal gland (GTEx)	EpiXcan	0.998854	adrenal_gland	0.999981
1272	ENSG00000146733	PSPH	-1.06963	-0.0806505	0.284787	0.0901756	0.273568	5.46658e-11	1.10884e-09	14	18	18	D1	Endocrine. adrenal gland (GTEx)	EpiXcan	0.998854	adrenal_gland	0.999981
1273	ENSG00000149313	AASDHPPT	1.06917	0.0432142	0.284992	0.174685	0.0402169	0.0205868	0.0901544	71	82	82	D1	Endocrine. adrenal gland (GTEx)	EpiXcan	0.998854	adrenal_gland	0.999981
1274	ENSG00000267454	ZNF582-AS1	-1.06847	-0.106154	0.28531	0.0306217	0.251943	2.76041e-10	5.13759e-09	13	24	24	D1	Endocrine. adrenal gland (GTEx)	EpiXcan	0.998854	adrenal_gland	0.999981
1275	ENSG00000114473	IQCG	1.0682	0.0535321	0.285429	0.183192	0.20842	7.81352e-09	1.14631e-07	45	53	53	D1	Endocrine. adrenal gland (GTEx)	EpiXcan	0.998854	adrenal_gland	0.999981
1276	ENSG00000012660	ELOVL5	1.06733	0.28276	0.285821	0.0117393	0.0127744	0.200478	0.587425	2	3	3	D1	Endocrine. adrenal gland (GTEx)	EpiXcan	0.998854	adrenal_gland	0.999981
1277	ENSG00000115661	STK16	1.06597	0.16166	0.286437	0.0428089	0.134901	1.05394e-05	9.05518e-05	26	34	34	D1	Endocrine. adrenal gland (GTEx)	EpiXcan	0.998854	adrenal_gland	0.999981
1278	ENSG00000273311	DGCR11	-1.06537	-0.081138	0.28671	0.0749755	0.129282	5.90489e-06	5.35959e-05	27	30	30	D1	Endocrine. adrenal gland (GTEx)	EpiXcan	0.998854	adrenal_gland	0.999981
1279	ENSG00000018510	AGPS	-1.06422	-0.136024	0.287227	0.0189101	0.064022	0.00340916	0.0177049	5	5	5	D1	Endocrine. adrenal gland (GTEx)	EpiXcan	0.998854	adrenal_gland	0.999981
1280	ENSG00000167333	TRIM68	-1.06347	-0.105125	0.287568	0.0419246	0.141822	6.04217e-06	5.46293e-05	15	20	20	D1	Endocrine. adrenal gland (GTEx)	EpiXcan	0.998854	adrenal_gland	0.999981
1281	ENSG00000162384	C1orf123	1.0625	0.0890833	0.28801	0.0712459	0.23191	2.61409e-09	4.20538e-08	11	15	15	D1	Endocrine. adrenal gland (GTEx)	EpiXcan	0.998854	adrenal_gland	0.999981
1282	ENSG00000101384	JAG1	-1.06232	-0.105945	0.288091	0.0345598	0.129565	1.878e-05	0.00015371	6	6	6	D1	Endocrine. adrenal gland (GTEx)	EpiXcan	0.998854	adrenal_gland	0.999981
1283	ENSG00000183655	KLHL25	-1.06207	-0.0649757	0.288205	0.0998181	0.0979432	0.000248614	0.00163823	49	59	59	D1	Endocrine. adrenal gland (GTEx)	EpiXcan	0.998854	adrenal_gland	0.999981
1284	ENSG00000172613	RAD9A	1.06198	0.0967631	0.288244	0.0568438	0.15228	1.67607e-06	1.68644e-05	5	5	5	D1	Endocrine. adrenal gland (GTEx)	EpiXcan	0.998854	adrenal_gland	0.999981
1285	ENSG00000178295	GEN1	-1.0619	-0.0454371	0.288281	0.120189	0.251922	1.3929e-11	3.09936e-10	22	23	23	D1	Endocrine. adrenal gland (GTEx)	EpiXcan	0.998854	adrenal_gland	0.999981
1286	ENSG00000157800	SLC37A3	1.06157	0.188045	0.288429	0.0127255	0.0449653	0.0127276	0.0585586	6	8	8	D1	Endocrine. adrenal gland (GTEx)	EpiXcan	0.998854	adrenal_gland	0.999981
1287	ENSG00000136451	VEZF1	1.06028	0.112772	0.289018	0.0409332	0.0944834	0.000261674	0.00171513	15	17	17	D1	Endocrine. adrenal gland (GTEx)	EpiXcan	0.998854	adrenal_gland	0.999981
1288	ENSG00000155099	TMEM55A	-1.05918	-2.15405	0.289516	0.000106715	0.0113163	0.212865	0.612587	2	2	2	D1	Endocrine. adrenal gland (GTEx)	EpiXcan	0.998854	adrenal_gland	0.999981
1289	ENSG00000187535	IFT140	-1.05901	-0.165526	0.289595	0.0153856	0.056553	0.00594756	0.0294558	7	7	7	D1	Endocrine. adrenal gland (GTEx)	EpiXcan	0.998854	adrenal_gland	0.999981
1290	ENSG00000114127	XRN1	1.05865	0.105971	0.289758	0.0528928	0.0285982	0.0500063	0.194251	18	21	21	D1	Endocrine. adrenal gland (GTEx)	EpiXcan	0.998854	adrenal_gland	0.999981
1291	ENSG00000111728	ST8SIA1	-1.05746	-0.580098	0.2903	0.00135593	0.0131525	0.168413	0.517478	3	4	4	D1	Endocrine. adrenal gland (GTEx)	EpiXcan	0.998854	adrenal_gland	0.999981
1292	ENSG00000272512	AL645608.8	-1.05733	-0.0882042	0.29036	0.0772683	0.171169	6.62552e-07	7.18286e-06	7	7	7	D1	Endocrine. adrenal gland (GTEx)	EpiXcan	0.998854	adrenal_gland	0.999981
1293	ENSG00000118689	FOXO3	1.05711	0.15353	0.290463	0.025352	0.0120667	0.208889	0.603804	24	29	29	D1	Endocrine. adrenal gland (GTEx)	EpiXcan	0.998854	adrenal_gland	0.999981
1294	ENSG00000120256	LRP11	-1.05663	-0.1068	0.290682	0.0636766	0.199293	5.05315e-08	6.57896e-07	9	9	9	D1	Endocrine. adrenal gland (GTEx)	EpiXcan	0.998854	adrenal_gland	0.999981
1295	ENSG00000213689	TREX1	1.05663	0.0584267	0.290682	0.0898155	0.251856	2.46216e-10	4.61935e-09	9	17	17	D1	Endocrine. adrenal gland (GTEx)	EpiXcan	0.998854	adrenal_gland	0.999981
1296	ENSG00000142046	TMEM91	-1.05656	-0.113581	0.290711	0.0329396	0.152664	2.67871e-06	2.59455e-05	10	16	16	D1	Endocrine. adrenal gland (GTEx)	EpiXcan	0.998854	adrenal_gland	0.999981
1297	ENSG00000040199	PHLPP2	-1.05647	-0.107394	0.290755	0.0368687	0.158093	1.27709e-06	1.31042e-05	15	22	22	D1	Endocrine. adrenal gland (GTEx)	EpiXcan	0.998854	adrenal_gland	0.999981
1298	ENSG00000185565	LSAMP	1.05577	0.0439716	0.291075	0.215758	0.407851	2.76851e-18	1.4567e-16	15	20	20	D1	Endocrine. adrenal gland (GTEx)	EpiXcan	0.998854	adrenal_gland	0.999981
1299	ENSG00000185436	IFNLR1	1.05538	0.185397	0.291252	0.0140329	0.0183195	0.120891	0.402925	9	11	11	D1	Endocrine. adrenal gland (GTEx)	EpiXcan	0.998854	adrenal_gland	0.999981
1300	ENSG00000172428	COPS9	1.05523	0.0874557	0.29132	0.0395319	0.0198981	0.105716	0.361497	22	25	25	D1	Endocrine. adrenal gland (GTEx)	EpiXcan	0.998854	adrenal_gland	0.999981
1301	ENSG00000196937	FAM3C	-1.05446	-0.0735007	0.291673	0.0725242	0.155675	6.86651e-07	7.42687e-06	8	8	8	D1	Endocrine. adrenal gland (GTEx)	EpiXcan	0.998854	adrenal_gland	0.999981
1302	ENSG00000254858	MPV17L2	1.05434	0.101176	0.291729	0.0518082	0.0465314	0.0118552	0.0547608	23	25	25	D1	Endocrine. adrenal gland (GTEx)	EpiXcan	0.998854	adrenal_gland	0.999981
1303	ENSG00000065833	ME1	-1.05231	-0.0364256	0.292657	0.209231	0.178085	2.94275e-07	3.34186e-06	42	51	51	D1	Endocrine. adrenal gland (GTEx)	EpiXcan	0.998854	adrenal_gland	0.999981
1304	ENSG00000237489	LINC00959	1.05208	0.991457	0.292762	0.000459968	0.0138827	0.179764	0.54376	2	2	2	D1	Endocrine. adrenal gland (GTEx)	EpiXcan	0.998854	adrenal_gland	0.999981
1305	ENSG00000087266	SH3BP2	-1.05171	-0.0806001	0.292933	0.0583228	0.0419338	0.0162872	0.0733449	17	24	24	D1	Endocrine. adrenal gland (GTEx)	EpiXcan	0.998854	adrenal_gland	0.999981
1306	ENSG00000243646	IL10RB	-1.05141	-0.0656403	0.29307	0.104851	0.126711	2.32174e-05	0.000187291	43	52	52	D1	Endocrine. adrenal gland (GTEx)	EpiXcan	0.998854	adrenal_gland	0.999981
1307	ENSG00000102802	MEDAG	-1.05118	-0.216916	0.293174	0.00920553	0.0185311	0.113795	0.384472	2	3	3	D1	Endocrine. adrenal gland (GTEx)	EpiXcan	0.998854	adrenal_gland	0.999981
1308	ENSG00000103274	NUBP1	-1.0508	-0.445205	0.293348	0.00516885	0.0404879	0.0175216	0.0783242	4	4	4	D1	Endocrine. adrenal gland (GTEx)	EpiXcan	0.998854	adrenal_gland	0.999981
1309	ENSG00000110324	IL10RA	-1.05075	-0.378175	0.293373	0.00279627	0.0231343	0.0787008	0.284698	2	2	2	D1	Endocrine. adrenal gland (GTEx)	EpiXcan	0.998854	adrenal_gland	0.999981
1310	ENSG00000166689	PLEKHA7	1.04971	0.0711736	0.293854	0.0646945	0.0284375	0.0540379	0.207437	32	34	34	D1	Endocrine. adrenal gland (GTEx)	EpiXcan	0.998854	adrenal_gland	0.999981
1311	ENSG00000141562	NARF	1.04969	0.0836237	0.29386	0.0448118	0.214189	1.42765e-08	2.02856e-07	18	23	23	D1	Endocrine. adrenal gland (GTEx)	EpiXcan	0.998854	adrenal_gland	0.999981
1312	ENSG00000260425	AL031709.1	-1.04965	-0.10315	0.293878	0.0535103	0.0187414	0.112407	0.380728	27	31	31	D1	Endocrine. adrenal gland (GTEx)	EpiXcan	0.998854	adrenal_gland	0.999981
1313	ENSG00000173531	MST1	1.04953	0.0982735	0.293934	0.066369	0.140474	5.7575e-06	5.24281e-05	25	29	29	D1	Endocrine. adrenal gland (GTEx)	EpiXcan	0.998854	adrenal_gland	0.999981
1314	ENSG00000060656	PTPRU	-1.04941	-0.330963	0.293991	0.00423378	0.0129403	0.194656	0.575352	7	10	10	D1	Endocrine. adrenal gland (GTEx)	EpiXcan	0.998854	adrenal_gland	0.999981
1315	ENSG00000137413	TAF8	1.04918	0.16825	0.294093	0.0197328	0.0103838	0.219546	0.626791	6	8	8	D1	Endocrine. adrenal gland (GTEx)	EpiXcan	0.998854	adrenal_gland	0.999981
1316	ENSG00000156136	DCK	1.04863	0.421133	0.294348	0.00702633	0.101157	0.000171333	0.00116407	10	12	12	D1	Endocrine. adrenal gland (GTEx)	EpiXcan	0.998854	adrenal_gland	0.999981
1317	ENSG00000137171	KLC4	-1.04853	-0.326044	0.294396	0.00701308	0.013471	0.141157	0.453752	7	8	8	D1	Endocrine. adrenal gland (GTEx)	EpiXcan	0.998854	adrenal_gland	0.999981
1318	ENSG00000125257	ABCC4	1.0485	0.111887	0.294407	0.0284192	0.0537092	0.00708941	0.0345606	15	16	16	D1	Endocrine. adrenal gland (GTEx)	EpiXcan	0.998854	adrenal_gland	0.999981
1319	ENSG00000131094	C1QL1	-1.04782	-0.195536	0.29472	0.0114987	0.044835	0.0136614	0.0625263	3	3	3	D1	Endocrine. adrenal gland (GTEx)	EpiXcan	0.998854	adrenal_gland	0.999981
1320	ENSG00000162174	ASRGL1	1.04755	0.116873	0.294845	0.0314384	0.0315673	0.0405748	0.162718	17	21	21	D1	Endocrine. adrenal gland (GTEx)	EpiXcan	0.998854	adrenal_gland	0.999981
1321	ENSG00000153113	CAST	-1.04743	-0.0282181	0.294902	0.590661	0.203165	1.85195e-08	2.58681e-07	173	204	204	D1	Endocrine. adrenal gland (GTEx)	EpiXcan	0.998854	adrenal_gland	0.999981
1322	ENSG00000127337	YEATS4	-1.04741	-0.0383489	0.294913	0.214285	0.312976	4.29322e-13	1.14236e-11	56	66	66	D1	Endocrine. adrenal gland (GTEx)	EpiXcan	0.998854	adrenal_gland	0.999981
1323	ENSG00000184319	RPL23AP82	1.04692	0.136684	0.295134	0.0315168	0.0731882	0.000833382	0.00492568	4	5	5	D1	Endocrine. adrenal gland (GTEx)	EpiXcan	0.998854	adrenal_gland	0.999981
1324	ENSG00000171497	PPID	1.04663	0.225598	0.295272	0.0116268	0.0151233	0.157491	0.494004	15	18	18	D1	Endocrine. adrenal gland (GTEx)	EpiXcan	0.998854	adrenal_gland	0.999981
1325	ENSG00000166206	GABRB3	-1.0466	-0.092826	0.295283	0.0482338	0.147786	1.38777e-06	1.41776e-05	21	24	24	D1	Endocrine. adrenal gland (GTEx)	EpiXcan	0.998854	adrenal_gland	0.999981
1326	ENSG00000156876	SASS6	-1.04629	-0.0517757	0.295429	0.249223	0.0202857	0.10118	0.349313	79	86	86	D1	Endocrine. adrenal gland (GTEx)	EpiXcan	0.998854	adrenal_gland	0.999981
1327	ENSG00000130755	GMFG	1.04576	0.0935727	0.295674	0.0507612	0.124682	2.15264e-05	0.000174556	56	66	66	D1	Endocrine. adrenal gland (GTEx)	EpiXcan	0.998854	adrenal_gland	0.999981
1328	ENSG00000134369	NAV1	1.04553	0.0779655	0.29578	0.125169	0.0137928	0.160181	0.49953	53	61	61	D1	Endocrine. adrenal gland (GTEx)	EpiXcan	0.998854	adrenal_gland	0.999981
1329	ENSG00000213066	FGFR1OP	1.04545	0.104046	0.295816	0.0377078	0.0899825	0.000458362	0.00285775	20	24	24	D1	Endocrine. adrenal gland (GTEx)	EpiXcan	0.998854	adrenal_gland	0.999981
1330	ENSG00000090273	NUDC	-1.04482	-0.530267	0.296105	0.0019098	0.0198035	0.101794	0.35074	4	6	6	D1	Endocrine. adrenal gland (GTEx)	EpiXcan	0.998854	adrenal_gland	0.999981
1331	ENSG00000125447	GGA3	-1.04386	-0.0736048	0.296551	0.111526	0.0678207	0.00223324	0.0120962	38	46	46	D1	Endocrine. adrenal gland (GTEx)	EpiXcan	0.998854	adrenal_gland	0.999981
1332	ENSG00000100284	TOM1	1.04347	0.423266	0.296732	0.00268791	0.0109987	0.234491	0.656193	5	7	7	D1	Endocrine. adrenal gland (GTEx)	EpiXcan	0.998854	adrenal_gland	0.999981
1333	ENSG00000176049	JAKMIP2	1.04335	0.0820815	0.296787	0.0674347	0.201447	2.41846e-08	3.30554e-07	16	17	17	D1	Endocrine. adrenal gland (GTEx)	EpiXcan	0.998854	adrenal_gland	0.999981
1334	ENSG00000133107	TRPC4	-1.04277	-0.109689	0.297054	0.0745011	0.0126255	0.177598	0.539073	49	61	61	D1	Endocrine. adrenal gland (GTEx)	EpiXcan	0.998854	adrenal_gland	0.999981
1335	ENSG00000187624	C17orf97	1.04267	0.0436098	0.297102	0.272656	0.615015	2.2229e-34	1.41417e-31	20	24	24	D1	Endocrine. adrenal gland (GTEx)	EpiXcan	0.998854	adrenal_gland	0.999981
1336	ENSG00000166825	ANPEP	1.04194	0.0885254	0.29744	0.06069	0.176504	3.86568e-07	4.30422e-06	15	19	19	D1	Endocrine. adrenal gland (GTEx)	EpiXcan	0.998854	adrenal_gland	0.999981
1337	ENSG00000176928	GCNT4	-1.04034	-0.0706891	0.298181	0.0793238	0.0411872	0.017102	0.0766931	37	40	40	D1	Endocrine. adrenal gland (GTEx)	EpiXcan	0.998854	adrenal_gland	0.999981
1338	ENSG00000122042	UBL3	1.03983	0.086929	0.29842	0.0503633	0.0231809	0.0738085	0.270142	16	17	17	D1	Endocrine. adrenal gland (GTEx)	EpiXcan	0.998854	adrenal_gland	0.999981
1339	ENSG00000185641	AC034236.1	-1.03974	-0.0945388	0.298459	0.056372	0.017393	0.131169	0.428135	35	41	41	D1	Endocrine. adrenal gland (GTEx)	EpiXcan	0.998854	adrenal_gland	0.999981
1340	ENSG00000197077	KIAA1671	-1.03927	-0.371366	0.298678	0.00252488	0.0229965	0.0819406	0.294213	7	8	8	D1	Endocrine. adrenal gland (GTEx)	EpiXcan	0.998854	adrenal_gland	0.999981
1341	ENSG00000148814	LRRC27	1.03804	0.0584552	0.299251	0.0981591	0.221551	1.24123e-09	2.0805e-08	15	20	20	D1	Endocrine. adrenal gland (GTEx)	EpiXcan	0.998854	adrenal_gland	0.999981
1342	ENSG00000100483	VCPKMT	1.03777	0.0921564	0.299376	0.0427289	0.0971687	0.000162708	0.00111032	22	26	26	D1	Endocrine. adrenal gland (GTEx)	EpiXcan	0.998854	adrenal_gland	0.999981
1343	ENSG00000136197	C7orf25	-1.03439	-0.169434	0.300956	0.0157897	0.157646	9.86896e-07	1.03233e-05	8	12	12	D1	Endocrine. adrenal gland (GTEx)	EpiXcan	0.998854	adrenal_gland	0.999981
1344	ENSG00000186818	LILRB4	-1.03365	-0.202802	0.301302	0.0106472	0.116796	3.32984e-05	0.00025978	5	5	5	D1	Endocrine. adrenal gland (GTEx)	EpiXcan	0.998854	adrenal_gland	0.999981
1345	ENSG00000196352	CD55	1.03353	0.074052	0.301354	0.0519205	0.297581	1.40273e-12	3.53741e-11	8	12	12	D1	Endocrine. adrenal gland (GTEx)	EpiXcan	0.998854	adrenal_gland	0.999981
1346	ENSG00000243244	STON1	-1.033	-0.0735858	0.301603	0.0690967	0.17674	2.36023e-07	2.73459e-06	27	36	36	D1	Endocrine. adrenal gland (GTEx)	EpiXcan	0.998854	adrenal_gland	0.999981
1347	ENSG00000141956	PRDM15	1.03274	0.0520008	0.301726	0.158158	0.218074	2.94327e-09	4.68646e-08	46	57	57	D1	Endocrine. adrenal gland (GTEx)	EpiXcan	0.998854	adrenal_gland	0.999981
1348	ENSG00000198682	PAPSS2	1.03136	0.0651697	0.302374	0.0740171	0.043961	0.0167687	0.0753193	26	27	27	D1	Endocrine. adrenal gland (GTEx)	EpiXcan	0.998854	adrenal_gland	0.999981
1349	ENSG00000152117	AC073869.1	1.02967	0.0554931	0.303166	0.2725	0.53744	2.05496e-28	4.1683e-26	143	187	187	D1	Endocrine. adrenal gland (GTEx)	EpiXcan	0.998854	adrenal_gland	0.999981
1350	ENSG00000134152	KATNBL1	1.02938	0.0637362	0.303303	0.104306	0.122801	2.34054e-05	0.0001887	64	73	73	D1	Endocrine. adrenal gland (GTEx)	EpiXcan	0.998854	adrenal_gland	0.999981
1351	ENSG00000131873	CHSY1	-1.02905	-0.0414281	0.303457	0.164838	0.0311197	0.0387044	0.156066	64	80	80	D1	Endocrine. adrenal gland (GTEx)	EpiXcan	0.998854	adrenal_gland	0.999981
1352	ENSG00000173588	CEP83	1.02875	0.144164	0.303597	0.018287	0.0354475	0.0292083	0.122212	19	23	23	D1	Endocrine. adrenal gland (GTEx)	EpiXcan	0.998854	adrenal_gland	0.999981
1353	ENSG00000077092	RARB	-1.02682	-0.0575212	0.304503	0.0988237	0.037005	0.025083	0.107195	38	46	46	D1	Endocrine. adrenal gland (GTEx)	EpiXcan	0.998854	adrenal_gland	0.999981
1354	ENSG00000273270	AC090114.2	1.02659	0.0600902	0.304615	0.11439	0.292032	1.69044e-13	4.7298e-12	36	48	48	D1	Endocrine. adrenal gland (GTEx)	EpiXcan	0.998854	adrenal_gland	0.999981
1355	ENSG00000162599	NFIA	1.02573	0.152262	0.305019	0.017121	0.0155319	0.154821	0.487572	20	22	22	D1	Endocrine. adrenal gland (GTEx)	EpiXcan	0.998854	adrenal_gland	0.999981
1356	ENSG00000163918	RFC4	1.02508	0.142121	0.305323	0.0187402	0.12285	3.23904e-05	0.000253827	6	6	6	D1	Endocrine. adrenal gland (GTEx)	EpiXcan	0.998854	adrenal_gland	0.999981
1357	ENSG00000123473	STIL	1.02486	0.123285	0.305428	0.0498839	0.0331813	0.0324436	0.134105	19	27	27	D1	Endocrine. adrenal gland (GTEx)	EpiXcan	0.998854	adrenal_gland	0.999981
1358	ENSG00000138036	DYNC2LI1	1.0243	0.08902	0.305694	0.0565277	0.0350405	0.01492	0.067689	10	10	10	D1	Endocrine. adrenal gland (GTEx)	EpiXcan	0.998854	adrenal_gland	0.999981
1359	ENSG00000204084	INPP5B	1.0242	0.0693695	0.30574	0.0855573	0.142321	2.06095e-06	2.02991e-05	28	36	36	D1	Endocrine. adrenal gland (GTEx)	EpiXcan	0.998854	adrenal_gland	0.999981
1360	ENSG00000187824	TMEM220	-1.02395	-0.0543114	0.305859	0.144558	0.361689	1.27139e-15	4.82233e-14	32	40	40	D1	Endocrine. adrenal gland (GTEx)	EpiXcan	0.998854	adrenal_gland	0.999981
1361	ENSG00000115526	CHST10	-1.02392	-0.307919	0.305873	0.0038496	0.0552828	0.00604482	0.0298635	11	12	12	D1	Endocrine. adrenal gland (GTEx)	EpiXcan	0.998854	adrenal_gland	0.999981
1362	ENSG00000261455	LINC01003	-1.023	-0.102657	0.306309	0.0741225	0.139976	4.50893e-06	4.17374e-05	28	33	33	D1	Endocrine. adrenal gland (GTEx)	EpiXcan	0.998854	adrenal_gland	0.999981
1363	ENSG00000155636	RBM45	1.02264	0.0988317	0.306477	0.0421622	0.0115885	0.205113	0.595968	16	19	19	D1	Endocrine. adrenal gland (GTEx)	EpiXcan	0.998854	adrenal_gland	0.999981
1364	ENSG00000169499	PLEKHA2	-1.02258	-0.0770089	0.306507	0.0943052	0.15185	1.85819e-06	1.85236e-05	52	68	68	D1	Endocrine. adrenal gland (GTEx)	EpiXcan	0.998854	adrenal_gland	0.999981
1365	ENSG00000239282	CASTOR1	-1.02254	-0.0661936	0.306526	0.0712323	0.0474773	0.0111698	0.0520761	17	18	18	D1	Endocrine. adrenal gland (GTEx)	EpiXcan	0.998854	adrenal_gland	0.999981
1366	ENSG00000100288	CHKB	1.02247	0.0875066	0.306556	0.063271	0.188948	1.19319e-07	1.45978e-06	31	41	41	D1	Endocrine. adrenal gland (GTEx)	EpiXcan	0.998854	adrenal_gland	0.999981
1367	ENSG00000106034	CPED1	1.02215	0.118462	0.30671	0.0325649	0.0506266	0.00858335	0.0410009	17	19	19	D1	Endocrine. adrenal gland (GTEx)	EpiXcan	0.998854	adrenal_gland	0.999981
1368	ENSG00000101134	DOK5	1.02211	0.0761109	0.306727	0.0774409	0.0132267	0.166014	0.512018	55	69	69	D1	Endocrine. adrenal gland (GTEx)	EpiXcan	0.998854	adrenal_gland	0.999981
1369	ENSG00000129467	ADCY4	-1.02196	-0.247383	0.306798	0.00747601	0.0251649	0.0698966	0.258051	15	19	19	D1	Endocrine. adrenal gland (GTEx)	EpiXcan	0.998854	adrenal_gland	0.999981
1370	ENSG00000076351	SLC46A1	-1.02161	-0.159851	0.306967	0.0256396	0.0404954	0.0216963	0.0942463	18	18	18	D1	Endocrine. adrenal gland (GTEx)	EpiXcan	0.998854	adrenal_gland	0.999981
1371	ENSG00000270015	AC087481.3	1.02133	0.201001	0.3071	0.00859	0.0401953	0.0206883	0.0905419	1	1	1	D1	Endocrine. adrenal gland (GTEx)	EpiXcan	0.998854	adrenal_gland	0.999981
1372	ENSG00000171700	RGS19	1.02087	0.047746	0.307318	0.155949	0.301979	2.7978e-12	6.73976e-11	16	16	16	D1	Endocrine. adrenal gland (GTEx)	EpiXcan	0.998854	adrenal_gland	0.999981
1373	ENSG00000138658	ZGRF1	-1.0208	-0.183135	0.307351	0.00998546	0.159233	1.56997e-06	1.58882e-05	13	19	19	D1	Endocrine. adrenal gland (GTEx)	EpiXcan	0.998854	adrenal_gland	0.999981
1374	ENSG00000011028	MRC2	-1.02057	-0.10379	0.307456	0.092679	0.260117	1.79215e-10	3.44562e-09	39	52	52	D1	Endocrine. adrenal gland (GTEx)	EpiXcan	0.998854	adrenal_gland	0.999981
1375	ENSG00000115355	CCDC88A	1.02033	0.0918261	0.307571	0.0467477	0.0816287	0.00071709	0.00430008	31	41	41	D1	Endocrine. adrenal gland (GTEx)	EpiXcan	0.998854	adrenal_gland	0.999981
1376	ENSG00000119537	KDSR	1.01963	0.100334	0.307906	0.0579123	0.0257622	0.0543626	0.208397	22	25	25	D1	Endocrine. adrenal gland (GTEx)	EpiXcan	0.998854	adrenal_gland	0.999981
1377	ENSG00000089335	ZNF302	-1.01957	-0.0476844	0.307934	0.219688	0.323342	5.8765e-15	1.99146e-13	9	9	9	D1	Endocrine. adrenal gland (GTEx)	EpiXcan	0.998854	adrenal_gland	0.999981
1378	ENSG00000257815	LINC01481	-1.01952	-0.0721882	0.307957	0.0561227	0.137132	1.15778e-05	9.88067e-05	22	24	24	D1	Endocrine. adrenal gland (GTEx)	EpiXcan	0.998854	adrenal_gland	0.999981
1379	ENSG00000221944	TIGD1	-1.01911	-0.0626901	0.308151	0.0894853	0.242715	5.70616e-10	1.01478e-08	10	10	10	D1	Endocrine. adrenal gland (GTEx)	EpiXcan	0.998854	adrenal_gland	0.999981
1380	ENSG00000083845	RPS5	-1.0182	-0.120038	0.308585	0.0263172	0.124019	3.21258e-05	0.000252036	12	17	17	D1	Endocrine. adrenal gland (GTEx)	EpiXcan	0.998854	adrenal_gland	0.999981
1381	ENSG00000134744	ZCCHC11	1.01808	0.106111	0.308638	0.0492456	0.202614	2.53181e-08	3.44365e-07	40	50	50	D1	Endocrine. adrenal gland (GTEx)	EpiXcan	0.998854	adrenal_gland	0.999981
1382	ENSG00000127463	EMC1	1.01743	0.0638373	0.308948	0.0870543	0.201674	3.49012e-08	4.64216e-07	21	21	21	D1	Endocrine. adrenal gland (GTEx)	EpiXcan	0.998854	adrenal_gland	0.999981
1383	ENSG00000198774	RASSF9	1.01707	0.0654951	0.309122	0.0809005	0.150315	2.56556e-06	2.49294e-05	40	51	51	D1	Endocrine. adrenal gland (GTEx)	EpiXcan	0.998854	adrenal_gland	0.999981
1384	ENSG00000196961	AP2A1	1.0167	0.179484	0.309297	0.0108417	0.0198486	0.10184	0.35074	10	15	15	D1	Endocrine. adrenal gland (GTEx)	EpiXcan	0.998854	adrenal_gland	0.999981
1385	ENSG00000154096	THY1	1.0166	0.151112	0.309343	0.010389	0.142916	3.11927e-06	2.97799e-05	15	18	18	D1	Endocrine. adrenal gland (GTEx)	EpiXcan	0.998854	adrenal_gland	0.999981
1386	ENSG00000243477	NAT6	-1.01593	-0.0605122	0.309664	0.119908	0.0397342	0.0169866	0.0762001	32	39	39	D1	Endocrine. adrenal gland (GTEx)	EpiXcan	0.998854	adrenal_gland	0.999981
1387	ENSG00000196367	TRRAP	-1.01588	-0.0777535	0.309685	0.0650348	0.156855	1.97678e-06	1.95485e-05	11	12	12	D1	Endocrine. adrenal gland (GTEx)	EpiXcan	0.998854	adrenal_gland	0.999981
1388	ENSG00000066583	ISOC1	-1.01506	-0.0643297	0.310079	0.107864	0.233288	5.04261e-10	9.05986e-09	32	38	38	D1	Endocrine. adrenal gland (GTEx)	EpiXcan	0.998854	adrenal_gland	0.999981
1389	ENSG00000127838	PNKD	1.01471	0.0559494	0.310243	0.124937	0.275306	2.84256e-11	6.02795e-10	5	7	7	D1	Endocrine. adrenal gland (GTEx)	EpiXcan	0.998854	adrenal_gland	0.999981
1390	ENSG00000228314	CYP4F29P	-1.01462	-0.063204	0.310288	0.0890471	0.11614	6.21309e-05	0.000457814	38	56	56	D1	Endocrine. adrenal gland (GTEx)	EpiXcan	0.998854	adrenal_gland	0.999981
1391	ENSG00000081803	CADPS2	1.01449	0.179148	0.310348	0.00989373	0.0158515	0.134888	0.437823	3	3	3	D1	Endocrine. adrenal gland (GTEx)	EpiXcan	0.998854	adrenal_gland	0.999981
1392	ENSG00000187079	TEAD1	1.01428	0.0728131	0.310449	0.0796387	0.0210656	0.0989466	0.342582	19	22	22	D1	Endocrine. adrenal gland (GTEx)	EpiXcan	0.998854	adrenal_gland	0.999981
1393	ENSG00000176978	DPP7	-1.01401	-0.0667156	0.310579	0.15524	0.275919	3.63975e-11	7.64894e-10	45	59	59	D1	Endocrine. adrenal gland (GTEx)	EpiXcan	0.998854	adrenal_gland	0.999981
1394	ENSG00000145882	PCYOX1L	-1.01131	-0.0225246	0.311868	0.515958	0.153765	2.07512e-06	2.04243e-05	136	154	154	D1	Endocrine. adrenal gland (GTEx)	EpiXcan	0.998854	adrenal_gland	0.999981
1395	ENSG00000155307	SAMSN1	-1.01113	-0.162902	0.311956	0.013472	0.0131009	0.186687	0.558664	10	12	12	D1	Endocrine. adrenal gland (GTEx)	EpiXcan	0.998854	adrenal_gland	0.999981
1396	ENSG00000166908	PIP4K2C	-1.0103	-0.0486316	0.31235	0.228588	0.0468989	0.0112839	0.0525032	86	95	95	D1	Endocrine. adrenal gland (GTEx)	EpiXcan	0.998854	adrenal_gland	0.999981
1397	ENSG00000151746	BICD1	-1.01021	-0.0671893	0.312395	0.0887369	0.110105	7.79222e-05	0.000566545	28	30	30	D1	Endocrine. adrenal gland (GTEx)	EpiXcan	0.998854	adrenal_gland	0.999981
1398	ENSG00000169564	PCBP1	-1.01011	-0.102399	0.312442	0.0489296	0.0834695	0.00060157	0.00366387	15	18	18	D1	Endocrine. adrenal gland (GTEx)	EpiXcan	0.998854	adrenal_gland	0.999981
1399	ENSG00000188643	S100A16	-1.01005	-0.110077	0.312472	0.0381322	0.140328	4.35264e-06	4.03708e-05	16	22	22	D1	Endocrine. adrenal gland (GTEx)	EpiXcan	0.998854	adrenal_gland	0.999981
1400	ENSG00000197265	GTF2E2	1.01004	0.179663	0.312474	0.023879	0.0597979	0.00495304	0.0248915	21	29	29	D1	Endocrine. adrenal gland (GTEx)	EpiXcan	0.998854	adrenal_gland	0.999981
1401	ENSG00000134215	VAV3	-1.00993	-0.0702851	0.312526	0.0988483	0.0929996	0.000320561	0.00206185	58	67	67	D1	Endocrine. adrenal gland (GTEx)	EpiXcan	0.998854	adrenal_gland	0.999981
1402	ENSG00000196295	AC005154.1	1.00987	0.0477839	0.312559	0.146907	0.482935	3.63151e-24	3.8799e-22	12	16	16	D1	Endocrine. adrenal gland (GTEx)	EpiXcan	0.998854	adrenal_gland	0.999981
1403	ENSG00000196576	PLXNB2	1.00827	0.218695	0.313324	0.0161194	0.0469977	0.0104197	0.0488721	6	7	7	D1	Endocrine. adrenal gland (GTEx)	EpiXcan	0.998854	adrenal_gland	0.999981
1404	ENSG00000112096	SOD2	-1.00813	-0.0749732	0.313391	0.0843436	0.0114213	0.203753	0.593492	34	37	37	D1	Endocrine. adrenal gland (GTEx)	EpiXcan	0.998854	adrenal_gland	0.999981
1405	ENSG00000172954	LCLAT1	-1.00789	-0.159932	0.313507	0.026716	0.127985	1.08583e-05	9.30636e-05	25	32	32	D1	Endocrine. adrenal gland (GTEx)	EpiXcan	0.998854	adrenal_gland	0.999981
1406	ENSG00000254685	FPGT	-1.00763	-0.104209	0.313632	0.0362232	0.0652651	0.00292031	0.0153965	22	24	24	D1	Endocrine. adrenal gland (GTEx)	EpiXcan	0.998854	adrenal_gland	0.999981
1407	ENSG00000134987	WDR36	1.00739	0.121937	0.313747	0.0315743	0.0739967	0.00150379	0.00844925	29	35	35	D1	Endocrine. adrenal gland (GTEx)	EpiXcan	0.998854	adrenal_gland	0.999981
1408	ENSG00000115232	ITGA4	-1.00702	-0.0980061	0.313926	0.0334413	0.0460742	0.0123215	0.0567648	29	33	33	D1	Endocrine. adrenal gland (GTEx)	EpiXcan	0.998854	adrenal_gland	0.999981
1409	ENSG00000180185	FAHD1	1.00694	0.0412077	0.313963	0.197779	0.494626	4.15435e-24	4.31432e-22	57	72	72	D1	Endocrine. adrenal gland (GTEx)	EpiXcan	0.998854	adrenal_gland	0.999981
1410	ENSG00000169813	HNRNPF	-1.00665	-0.0591198	0.314105	0.0847789	0.114189	5.83992e-05	0.000432006	29	34	34	D1	Endocrine. adrenal gland (GTEx)	EpiXcan	0.998854	adrenal_gland	0.999981
1411	ENSG00000152942	RAD17	-1.00635	-0.137113	0.314245	0.019418	0.0133997	0.187625	0.560392	11	13	13	D1	Endocrine. adrenal gland (GTEx)	EpiXcan	0.998854	adrenal_gland	0.999981
1412	ENSG00000269893	SNHG8	-1.00621	-0.0454366	0.314314	0.0898646	0.152183	3.23735e-06	3.08441e-05	11	11	11	D1	Endocrine. adrenal gland (GTEx)	EpiXcan	0.998854	adrenal_gland	0.999981
1413	ENSG00000184983	NDUFA6	-1.00584	-0.0472209	0.314491	0.220914	0.106312	3.7818e-05	0.000291144	48	55	55	D1	Endocrine. adrenal gland (GTEx)	EpiXcan	0.998854	adrenal_gland	0.999981
1414	ENSG00000238083	LRRC37A2	1.00306	0.0465992	0.315832	0.209121	0.562498	1.86082e-29	4.41425e-27	35	45	45	D1	Endocrine. adrenal gland (GTEx)	EpiXcan	0.998854	adrenal_gland	0.999981
1415	ENSG00000140263	SORD	1.00289	0.0501291	0.315915	0.145906	0.17526	3.05626e-08	4.10513e-07	9	10	10	D1	Endocrine. adrenal gland (GTEx)	EpiXcan	0.998854	adrenal_gland	0.999981
1416	ENSG00000245937	LINC01184	-1.00182	-0.0723147	0.316432	0.0548296	0.247215	5.62675e-10	1.00193e-08	4	5	5	D1	Endocrine. adrenal gland (GTEx)	EpiXcan	0.998854	adrenal_gland	0.999981
1417	ENSG00000138363	ATIC	1.00167	0.0694617	0.316505	0.0930032	0.325219	2.76637e-14	8.61718e-13	8	13	13	D1	Endocrine. adrenal gland (GTEx)	EpiXcan	0.998854	adrenal_gland	0.999981
1418	ENSG00000184898	RBM43	-1.00159	-0.237038	0.31654	0.00840827	0.0127701	0.188815	0.562506	2	2	2	D1	Endocrine. adrenal gland (GTEx)	EpiXcan	0.998854	adrenal_gland	0.999981
1419	ENSG00000154079	SDHAF4	-1.00106	-0.17943	0.316797	0.0121697	0.0428228	0.0160765	0.0724729	15	22	22	D1	Endocrine. adrenal gland (GTEx)	EpiXcan	0.998854	adrenal_gland	0.999981
1420	ENSG00000164691	TAGAP	1.00033	0.0404754	0.317152	0.235855	0.15088	1.73203e-06	1.73277e-05	77	83	83	D1	Endocrine. adrenal gland (GTEx)	EpiXcan	0.998854	adrenal_gland	0.999981
1421	ENSG00000108010	GLRX3	-1.00005	-0.166884	0.317286	0.013089	0.0477179	0.0114497	0.0531358	7	8	8	D1	Endocrine. adrenal gland (GTEx)	EpiXcan	0.998854	adrenal_gland	0.999981
1422	ENSG00000177225	GATD1	1.00001	0.0562023	0.317306	0.120165	0.266732	5.37978e-11	1.096e-09	12	13	13	D1	Endocrine. adrenal gland (GTEx)	EpiXcan	0.998854	adrenal_gland	0.999981
1423	ENSG00000233223	AC016876.1	0.999995	0.113913	0.317313	0.0424392	0.177606	2.42232e-07	2.79958e-06	15	20	20	D1	Endocrine. adrenal gland (GTEx)	EpiXcan	0.998854	adrenal_gland	0.999981
1424	ENSG00000163590	PPM1L	-0.999655	-0.12358	0.317477	0.0300976	0.065152	0.00231559	0.0125179	11	13	13	D1	Endocrine. adrenal gland (GTEx)	EpiXcan	0.998854	adrenal_gland	0.999981
1425	ENSG00000161960	EIF4A1	0.999374	0.0389739	0.317613	0.2764	0.0412994	0.0188949	0.0838204	96	113	113	D1	Endocrine. adrenal gland (GTEx)	EpiXcan	0.998854	adrenal_gland	0.999981
1426	ENSG00000111530	CAND1	0.999101	0.109132	0.317746	0.0251777	0.0127288	0.194689	0.575352	11	14	14	D1	Endocrine. adrenal gland (GTEx)	EpiXcan	0.998854	adrenal_gland	0.999981
1427	ENSG00000165661	QSOX2	0.999073	0.263425	0.317759	0.00572046	0.0551346	0.00665588	0.0326175	4	5	5	D1	Endocrine. adrenal gland (GTEx)	EpiXcan	0.998854	adrenal_gland	0.999981
1428	ENSG00000169288	MRPL1	0.997736	0.106308	0.318408	0.028057	0.0112596	0.212997	0.612766	21	25	25	D1	Endocrine. adrenal gland (GTEx)	EpiXcan	0.998854	adrenal_gland	0.999981
1429	ENSG00000023909	GCLM	0.995733	0.250947	0.31938	0.00566482	0.0205884	0.0957774	0.334289	11	16	16	D1	Endocrine. adrenal gland (GTEx)	EpiXcan	0.998854	adrenal_gland	0.999981
1430	ENSG00000168228	ZCCHC4	0.995505	0.131252	0.319491	0.0336333	0.034593	0.0297553	0.124056	29	38	38	D1	Endocrine. adrenal gland (GTEx)	EpiXcan	0.998854	adrenal_gland	0.999981
1431	ENSG00000241058	NSUN6	-0.995466	-0.251256	0.31951	0.00655565	0.0490244	0.0110245	0.0514501	12	18	18	D1	Endocrine. adrenal gland (GTEx)	EpiXcan	0.998854	adrenal_gland	0.999981
1432	ENSG00000239887	C1orf226	-0.994252	-0.18813	0.3201	0.0108612	0.221272	2.9686e-09	4.71606e-08	1	2	2	D1	Endocrine. adrenal gland (GTEx)	EpiXcan	0.998854	adrenal_gland	0.999981
1433	ENSG00000168398	BDKRB2	0.993768	0.0467898	0.320336	0.145193	0.017873	0.126458	0.416153	55	61	61	D1	Endocrine. adrenal gland (GTEx)	EpiXcan	0.998854	adrenal_gland	0.999981
1434	ENSG00000115423	DNAH6	-0.993508	-0.589103	0.320463	0.00112342	0.224889	3.34855e-09	5.23061e-08	3	5	5	D1	Endocrine. adrenal gland (GTEx)	EpiXcan	0.998854	adrenal_gland	0.999981
1435	ENSG00000054277	OPN3	-0.993169	-0.265422	0.320628	0.0062354	0.0866299	0.00051626	0.0031901	10	16	16	D1	Endocrine. adrenal gland (GTEx)	EpiXcan	0.998854	adrenal_gland	0.999981
1436	ENSG00000156502	SUPV3L1	0.992218	0.155904	0.321091	0.0114892	0.0770307	0.000931489	0.00546401	12	14	14	D1	Endocrine. adrenal gland (GTEx)	EpiXcan	0.998854	adrenal_gland	0.999981
1437	ENSG00000164111	ANXA5	-0.992205	-0.0387311	0.321097	0.215649	0.361106	1.98621e-15	7.20182e-14	51	54	54	D1	Endocrine. adrenal gland (GTEx)	EpiXcan	0.998854	adrenal_gland	0.999981
1438	ENSG00000162961	DPY30	-0.9919	-0.160445	0.321246	0.0269568	0.0104138	0.248021	0.681034	14	15	15	D1	Endocrine. adrenal gland (GTEx)	EpiXcan	0.998854	adrenal_gland	0.999981
1439	ENSG00000196405	EVL	-0.990768	-0.0721218	0.321799	0.108785	0.0831622	0.000532545	0.00328203	30	33	33	D1	Endocrine. adrenal gland (GTEx)	EpiXcan	0.998854	adrenal_gland	0.999981
1440	ENSG00000186567	CEACAM19	0.99034	0.107213	0.322008	0.0353755	0.188285	1.46052e-07	1.7622e-06	3	3	3	D1	Endocrine. adrenal gland (GTEx)	EpiXcan	0.998854	adrenal_gland	0.999981
1441	ENSG00000270157	AC004918.3	0.990026	0.105825	0.322162	0.0363747	0.0136371	0.181468	0.547376	36	40	40	D1	Endocrine. adrenal gland (GTEx)	EpiXcan	0.998854	adrenal_gland	0.999981
1442	ENSG00000183323	CCDC125	-0.988306	-0.20218	0.323003	0.0216025	0.0154957	0.159945	0.498907	18	22	22	D1	Endocrine. adrenal gland (GTEx)	EpiXcan	0.998854	adrenal_gland	0.999981
1443	ENSG00000120159	CAAP1	-0.988041	-0.165135	0.323132	0.0102241	0.0915338	0.000279914	0.00182387	33	42	42	D1	Endocrine. adrenal gland (GTEx)	EpiXcan	0.998854	adrenal_gland	0.999981
1444	ENSG00000127603	MACF1	-0.987267	-0.0497464	0.323512	0.139256	0.108982	9.86395e-05	0.000703648	45	53	53	D1	Endocrine. adrenal gland (GTEx)	EpiXcan	0.998854	adrenal_gland	0.999981
1445	ENSG00000168297	PXK	0.987253	0.0453381	0.323519	0.143792	0.242995	3.5288e-10	6.49003e-09	28	29	29	D1	Endocrine. adrenal gland (GTEx)	EpiXcan	0.998854	adrenal_gland	0.999981
1446	ENSG00000204054	LINC00963	0.987118	0.186052	0.323585	0.0184791	0.0652206	0.00320305	0.0167463	6	10	10	D1	Endocrine. adrenal gland (GTEx)	EpiXcan	0.998854	adrenal_gland	0.999981
1447	ENSG00000188157	AGRN	-0.986324	-0.0915344	0.323974	0.0667636	0.148076	2.76852e-06	2.67598e-05	15	22	22	D1	Endocrine. adrenal gland (GTEx)	EpiXcan	0.998854	adrenal_gland	0.999981
1448	ENSG00000133460	SLC2A11	-0.986064	-0.0607217	0.324102	0.127303	0.16276	6.93305e-07	7.48553e-06	52	58	58	D1	Endocrine. adrenal gland (GTEx)	EpiXcan	0.998854	adrenal_gland	0.999981
1449	ENSG00000136044	APPL2	-0.985796	-0.124947	0.324233	0.0281079	0.0633949	0.00234215	0.0126469	12	13	13	D1	Endocrine. adrenal gland (GTEx)	EpiXcan	0.998854	adrenal_gland	0.999981
1450	ENSG00000128294	TPST2	0.985256	0.0880593	0.324498	0.050531	0.0812125	0.000871694	0.00513046	24	30	30	D1	Endocrine. adrenal gland (GTEx)	EpiXcan	0.998854	adrenal_gland	0.999981
1451	ENSG00000143156	NME7	-0.985119	-0.0458098	0.324566	0.143264	0.451296	7.35672e-21	5.04729e-19	35	52	52	D1	Endocrine. adrenal gland (GTEx)	EpiXcan	0.998854	adrenal_gland	0.999981
1452	ENSG00000132840	BHMT2	0.984784	0.061669	0.32473	0.108476	0.184575	8.2324e-08	1.02876e-06	22	22	22	D1	Endocrine. adrenal gland (GTEx)	EpiXcan	0.998854	adrenal_gland	0.999981
1453	ENSG00000270055	AC127502.2	-0.984177	-0.0503601	0.325029	0.264189	0.293904	5.4454e-13	1.4299e-11	33	36	36	D1	Endocrine. adrenal gland (GTEx)	EpiXcan	0.998854	adrenal_gland	0.999981
1454	ENSG00000172171	TEFM	0.98329	0.134345	0.325465	0.0180212	0.0533623	0.00607126	0.029973	47	55	55	D1	Endocrine. adrenal gland (GTEx)	EpiXcan	0.998854	adrenal_gland	0.999981
1455	ENSG00000070718	AP3M2	-0.98328	-0.209933	0.32547	0.00884237	0.0727938	0.00161748	0.00901921	5	10	10	D1	Endocrine. adrenal gland (GTEx)	EpiXcan	0.998854	adrenal_gland	0.999981
1456	ENSG00000170234	PWWP2A	0.982399	0.0448812	0.325903	0.136537	0.0150446	0.160527	0.500163	70	83	83	D1	Endocrine. adrenal gland (GTEx)	EpiXcan	0.998854	adrenal_gland	0.999981
1457	ENSG00000247679	AC139795.2	0.981432	0.0936341	0.32638	0.0733682	0.0163119	0.146317	0.466481	14	19	19	D1	Endocrine. adrenal gland (GTEx)	EpiXcan	0.998854	adrenal_gland	0.999981
1458	ENSG00000198964	SGMS1	-0.981361	-0.235761	0.326415	0.00936072	0.0179116	0.120912	0.402925	6	7	7	D1	Endocrine. adrenal gland (GTEx)	EpiXcan	0.998854	adrenal_gland	0.999981
1459	ENSG00000130193	THEM6	0.979913	0.217704	0.327129	0.00700121	0.0161804	0.128088	0.419841	8	11	11	D1	Endocrine. adrenal gland (GTEx)	EpiXcan	0.998854	adrenal_gland	0.999981
1460	ENSG00000170873	MTSS1	0.978647	0.400816	0.327755	0.00339951	0.0177181	0.126395	0.416144	3	4	4	D1	Endocrine. adrenal gland (GTEx)	EpiXcan	0.998854	adrenal_gland	0.999981
1461	ENSG00000132846	ZBED3	-0.978454	-0.0848544	0.32785	0.0621913	0.0502102	0.0093511	0.0442155	19	26	26	D1	Endocrine. adrenal gland (GTEx)	EpiXcan	0.998854	adrenal_gland	0.999981
1462	ENSG00000157927	RADIL	-0.978429	-0.0921671	0.327862	0.047823	0.0586135	0.00466032	0.0236325	30	34	34	D1	Endocrine. adrenal gland (GTEx)	EpiXcan	0.998854	adrenal_gland	0.999981
1463	ENSG00000110628	SLC22A18	0.978223	0.212806	0.327964	0.00624687	0.144601	5.98978e-06	5.42608e-05	5	7	7	D1	Endocrine. adrenal gland (GTEx)	EpiXcan	0.998854	adrenal_gland	0.999981
1464	ENSG00000169246	NPIPB3	0.978076	0.943784	0.328037	0.000806093	0.0744181	0.00147144	0.00827743	6	8	8	D1	Endocrine. adrenal gland (GTEx)	EpiXcan	0.998854	adrenal_gland	0.999981
1465	ENSG00000161677	JOSD2	-0.977932	-0.19631	0.328108	0.0101252	0.0195603	0.104275	0.357441	4	9	9	D1	Endocrine. adrenal gland (GTEx)	EpiXcan	0.998854	adrenal_gland	0.999981
1466	ENSG00000118849	RARRES1	0.977441	0.111439	0.328351	0.0264499	0.102625	6.7347e-05	0.00049402	9	10	10	D1	Endocrine. adrenal gland (GTEx)	EpiXcan	0.998854	adrenal_gland	0.999981
1467	ENSG00000005486	RHBDD2	-0.976679	-0.0643988	0.328728	0.105386	0.0202897	0.101636	0.350455	42	49	49	D1	Endocrine. adrenal gland (GTEx)	EpiXcan	0.998854	adrenal_gland	0.999981
1468	ENSG00000196502	SULT1A1	0.976591	0.0938886	0.328772	0.0967659	0.152373	8.65707e-07	9.16523e-06	22	26	26	D1	Endocrine. adrenal gland (GTEx)	EpiXcan	0.998854	adrenal_gland	0.999981
1469	ENSG00000120675	DNAJC15	0.975766	0.0293572	0.32918	0.375613	0.51583	6.71882e-25	7.90224e-23	39	46	46	D1	Endocrine. adrenal gland (GTEx)	EpiXcan	0.998854	adrenal_gland	0.999981
1470	ENSG00000041353	RAB27B	-0.97561	-0.314366	0.329258	0.00347821	0.010907	0.196262	0.577792	5	7	7	D1	Endocrine. adrenal gland (GTEx)	EpiXcan	0.998854	adrenal_gland	0.999981
1471	ENSG00000176715	ACSF3	-0.975458	-0.0910692	0.329333	0.0482411	0.205036	2.34364e-08	3.20955e-07	25	34	34	D1	Endocrine. adrenal gland (GTEx)	EpiXcan	0.998854	adrenal_gland	0.999981
1472	ENSG00000151006	PRSS53	0.975325	0.0871299	0.329399	0.0781967	0.109035	8.98761e-05	0.000644419	12	14	14	D1	Endocrine. adrenal gland (GTEx)	EpiXcan	0.998854	adrenal_gland	0.999981
1473	ENSG00000134030	CTIF	-0.974669	-0.109992	0.329724	0.0562453	0.0372606	0.0236612	0.101833	34	41	41	D1	Endocrine. adrenal gland (GTEx)	EpiXcan	0.998854	adrenal_gland	0.999981
1474	ENSG00000174130	TLR6	-0.974606	-0.0619502	0.329756	0.101905	0.089283	0.000238582	0.00157956	37	46	46	D1	Endocrine. adrenal gland (GTEx)	EpiXcan	0.998854	adrenal_gland	0.999981
1475	ENSG00000087077	TRIP6	-0.97367	-0.202866	0.33022	0.0200327	0.0164271	0.134214	0.436243	7	8	8	D1	Endocrine. adrenal gland (GTEx)	EpiXcan	0.998854	adrenal_gland	0.999981
1476	ENSG00000173156	RHOD	-0.973448	-0.0749039	0.330331	0.0626802	0.140192	4.03328e-06	3.77086e-05	10	14	14	D1	Endocrine. adrenal gland (GTEx)	EpiXcan	0.998854	adrenal_gland	0.999981
1477	ENSG00000124279	FASTKD3	0.973238	0.723083	0.330435	0.00090903	0.0400256	0.0195711	0.0862187	2	3	3	D1	Endocrine. adrenal gland (GTEx)	EpiXcan	0.998854	adrenal_gland	0.999981
1478	ENSG00000108379	WNT3	0.97285	0.072594	0.330628	0.0688343	0.202673	4.26574e-08	5.62708e-07	15	16	16	D1	Endocrine. adrenal gland (GTEx)	EpiXcan	0.998854	adrenal_gland	0.999981
1479	ENSG00000132434	LANCL2	-0.972814	-0.127449	0.330646	0.0269178	0.0117223	0.208064	0.602538	21	22	22	D1	Endocrine. adrenal gland (GTEx)	EpiXcan	0.998854	adrenal_gland	0.999981
1480	ENSG00000149218	ENDOD1	0.972041	0.101261	0.33103	0.053006	0.0519201	0.0076271	0.0368959	28	30	30	D1	Endocrine. adrenal gland (GTEx)	EpiXcan	0.998854	adrenal_gland	0.999981
1481	ENSG00000196911	KPNA5	-0.971664	-0.230059	0.331217	0.00554379	0.0201937	0.0980365	0.340223	5	5	5	D1	Endocrine. adrenal gland (GTEx)	EpiXcan	0.998854	adrenal_gland	0.999981
1482	ENSG00000142166	IFNAR1	0.971512	0.158789	0.331293	0.013887	0.0539346	0.00711632	0.0346797	6	7	7	D1	Endocrine. adrenal gland (GTEx)	EpiXcan	0.998854	adrenal_gland	0.999981
1483	ENSG00000115468	EFHD1	-0.970896	-0.603844	0.3316	0.00153914	0.014008	0.176468	0.536224	1	1	1	D1	Endocrine. adrenal gland (GTEx)	EpiXcan	0.998854	adrenal_gland	0.999981
1484	ENSG00000101190	TCFL5	-0.970837	-0.0575399	0.33163	0.102614	0.0185097	0.107476	0.366439	67	89	89	D1	Endocrine. adrenal gland (GTEx)	EpiXcan	0.998854	adrenal_gland	0.999981
1485	ENSG00000105327	BBC3	-0.970772	-0.20443	0.331662	0.00705021	0.018193	0.122088	0.405605	2	4	4	D1	Endocrine. adrenal gland (GTEx)	EpiXcan	0.998854	adrenal_gland	0.999981
1486	ENSG00000110218	PANX1	-0.969258	-0.0506648	0.332417	0.203916	0.0368384	0.0257179	0.109507	63	70	70	D1	Endocrine. adrenal gland (GTEx)	EpiXcan	0.998854	adrenal_gland	0.999981
1487	ENSG00000163527	STT3B	0.969238	0.0488543	0.332426	0.133624	0.306069	1.58084e-12	3.9468e-11	13	16	16	D1	Endocrine. adrenal gland (GTEx)	EpiXcan	0.998854	adrenal_gland	0.999981
1488	ENSG00000128513	POT1	-0.969209	-0.210056	0.332441	0.0081871	0.0412921	0.017109	0.0766999	4	7	7	D1	Endocrine. adrenal gland (GTEx)	EpiXcan	0.998854	adrenal_gland	0.999981
1489	ENSG00000185627	PSMD13	-0.968698	-0.112614	0.332696	0.0283061	0.041062	0.0177285	0.0791983	16	26	26	D1	Endocrine. adrenal gland (GTEx)	EpiXcan	0.998854	adrenal_gland	0.999981
1490	ENSG00000140009	ESR2	-0.968186	-0.10604	0.332951	0.0389917	0.0912516	0.000364456	0.00232494	13	15	15	D1	Endocrine. adrenal gland (GTEx)	EpiXcan	0.998854	adrenal_gland	0.999981
1491	ENSG00000242687	AC004893.2	-0.968077	-0.118066	0.333006	0.0216998	0.120275	3.61225e-05	0.00027994	6	6	6	D1	Endocrine. adrenal gland (GTEx)	EpiXcan	0.998854	adrenal_gland	0.999981
1492	ENSG00000168702	LRP1B	0.967827	0.0887789	0.333131	0.0481103	0.0189596	0.116938	0.393238	35	42	42	D1	Endocrine. adrenal gland (GTEx)	EpiXcan	0.998854	adrenal_gland	0.999981
1493	ENSG00000102878	HSF4	-0.967823	-0.255313	0.333133	0.00633851	0.0106875	0.243297	0.672828	3	4	4	D1	Endocrine. adrenal gland (GTEx)	EpiXcan	0.998854	adrenal_gland	0.999981
1494	ENSG00000137944	KYAT3	0.967566	0.0453935	0.333261	0.178843	0.346934	1.85005e-15	6.74303e-14	29	32	32	D1	Endocrine. adrenal gland (GTEx)	EpiXcan	0.998854	adrenal_gland	0.999981
1495	ENSG00000169598	DFFB	0.96742	0.0542066	0.333334	0.144574	0.0474776	0.01225	0.0564912	78	96	96	D1	Endocrine. adrenal gland (GTEx)	EpiXcan	0.998854	adrenal_gland	0.999981
1496	ENSG00000129250	KIF1C	0.967411	0.0577134	0.333339	0.0650856	0.0155317	0.156676	0.491889	34	40	40	D1	Endocrine. adrenal gland (GTEx)	EpiXcan	0.998854	adrenal_gland	0.999981
1497	ENSG00000066382	MPPED2	0.967116	0.062346	0.333486	0.108829	0.207434	7.34277e-09	1.08292e-07	5	5	5	D1	Endocrine. adrenal gland (GTEx)	EpiXcan	0.998854	adrenal_gland	0.999981
1498	ENSG00000144306	SCRN3	-0.967064	-0.0687212	0.333512	0.0666618	0.0733539	0.00159891	0.00893634	78	87	87	D1	Endocrine. adrenal gland (GTEx)	EpiXcan	0.998854	adrenal_gland	0.999981
1499	ENSG00000121005	CRISPLD1	0.966982	0.083352	0.333553	0.0543865	0.151824	3.15859e-06	3.01142e-05	33	38	38	D1	Endocrine. adrenal gland (GTEx)	EpiXcan	0.998854	adrenal_gland	0.999981
1500	ENSG00000172932	ANKRD13D	-0.966526	-0.132459	0.333781	0.0384587	0.0144907	0.160354	0.499847	16	20	20	D1	Endocrine. adrenal gland (GTEx)	EpiXcan	0.998854	adrenal_gland	0.999981
1501	ENSG00000118308	LRMP	-0.965629	-0.136339	0.33423	0.0222671	0.100506	0.000201186	0.00135115	4	5	5	D1	Endocrine. adrenal gland (GTEx)	EpiXcan	0.998854	adrenal_gland	0.999981
1502	ENSG00000223401	AC072022.1	-0.965451	-0.0339567	0.334319	0.387797	0.0360037	0.0266531	0.112904	103	127	127	D1	Endocrine. adrenal gland (GTEx)	EpiXcan	0.998854	adrenal_gland	0.999981
1503	ENSG00000152404	CWF19L2	0.965366	0.249593	0.334362	0.00545652	0.0571498	0.0045035	0.022937	2	3	3	D1	Endocrine. adrenal gland (GTEx)	EpiXcan	0.998854	adrenal_gland	0.999981
1504	ENSG00000124789	NUP153	-0.964026	-0.0858783	0.335033	0.0528235	0.0277607	0.0544497	0.208617	26	31	31	D1	Endocrine. adrenal gland (GTEx)	EpiXcan	0.998854	adrenal_gland	0.999981
1505	ENSG00000103549	RNF40	-0.963856	-0.134721	0.335118	0.0181483	0.0897646	0.000317073	0.00204128	7	10	10	D1	Endocrine. adrenal gland (GTEx)	EpiXcan	0.998854	adrenal_gland	0.999981
1506	ENSG00000084207	GSTP1	-0.963651	-0.0796542	0.335221	0.0666061	0.156514	1.46037e-06	1.48758e-05	10	12	12	D1	Endocrine. adrenal gland (GTEx)	EpiXcan	0.998854	adrenal_gland	0.999981
1507	ENSG00000178460	MCMDC2	-0.963648	-0.11001	0.335222	0.034913	0.0469282	0.0118254	0.0546593	21	26	26	D1	Endocrine. adrenal gland (GTEx)	EpiXcan	0.998854	adrenal_gland	0.999981
1508	ENSG00000161904	LEMD2	0.963537	0.183507	0.335278	0.0128537	0.102639	0.00013607	0.000944662	11	12	12	D1	Endocrine. adrenal gland (GTEx)	EpiXcan	0.998854	adrenal_gland	0.999981
1509	ENSG00000183741	CBX6	0.963466	0.0949908	0.335314	0.0610012	0.0197407	0.103689	0.356081	28	35	35	D1	Endocrine. adrenal gland (GTEx)	EpiXcan	0.998854	adrenal_gland	0.999981
1510	ENSG00000177556	ATOX1	0.963005	0.0549597	0.335545	0.0983022	0.0648534	0.00260041	0.0138967	31	39	39	D1	Endocrine. adrenal gland (GTEx)	EpiXcan	0.998854	adrenal_gland	0.999981
1511	ENSG00000129187	DCTD	0.962421	0.177302	0.335838	0.00913878	0.0166998	0.131115	0.428057	6	7	7	D1	Endocrine. adrenal gland (GTEx)	EpiXcan	0.998854	adrenal_gland	0.999981
1512	ENSG00000181789	COPG1	-0.962245	-0.0993839	0.335926	0.0401425	0.0817308	0.000899433	0.00528261	17	19	19	D1	Endocrine. adrenal gland (GTEx)	EpiXcan	0.998854	adrenal_gland	0.999981
1513	ENSG00000176124	DLEU1	0.962059	0.115648	0.33602	0.0239262	0.0275017	0.0554753	0.21214	9	9	9	D1	Endocrine. adrenal gland (GTEx)	EpiXcan	0.998854	adrenal_gland	0.999981
1514	ENSG00000107789	MINPP1	-0.960833	-0.186494	0.336636	0.00921332	0.108468	0.000102506	0.000727893	2	2	2	D1	Endocrine. adrenal gland (GTEx)	EpiXcan	0.998854	adrenal_gland	0.999981
1515	ENSG00000184292	TACSTD2	-0.960537	-0.0450181	0.336785	0.128577	0.0227217	0.0860165	0.306333	49	55	55	D1	Endocrine. adrenal gland (GTEx)	EpiXcan	0.998854	adrenal_gland	0.999981
1516	ENSG00000070061	ELP1	0.960358	0.050648	0.336875	0.152608	0.200712	3.46068e-08	4.61292e-07	42	50	50	D1	Endocrine. adrenal gland (GTEx)	EpiXcan	0.998854	adrenal_gland	0.999981
1517	ENSG00000251661	AC136475.1	0.960233	0.0894764	0.336938	0.0657638	0.0151272	0.159414	0.497743	31	42	42	D1	Endocrine. adrenal gland (GTEx)	EpiXcan	0.998854	adrenal_gland	0.999981
1518	ENSG00000182372	CLN8	0.960072	0.776234	0.337019	0.000489634	0.19092	6.08437e-08	7.76271e-07	3	10	10	D1	Endocrine. adrenal gland (GTEx)	EpiXcan	0.998854	adrenal_gland	0.999981
1519	ENSG00000093072	ADA2	-0.959839	-0.0804857	0.337136	0.052228	0.334362	1.1441e-14	3.69811e-13	5	6	6	D1	Endocrine. adrenal gland (GTEx)	EpiXcan	0.998854	adrenal_gland	0.999981
1520	ENSG00000118690	ARMC2	-0.958355	-0.140456	0.337884	0.0210633	0.135026	1.01467e-05	8.76081e-05	7	10	10	D1	Endocrine. adrenal gland (GTEx)	EpiXcan	0.998854	adrenal_gland	0.999981
1521	ENSG00000170775	GPR37	-0.957477	-0.0598644	0.338327	0.134222	0.211917	1.71971e-08	2.41415e-07	59	64	64	D1	Endocrine. adrenal gland (GTEx)	EpiXcan	0.998854	adrenal_gland	0.999981
1522	ENSG00000135951	TSGA10	-0.956739	-0.067469	0.338699	0.0613129	0.334429	7.24206e-15	2.4076e-13	19	28	28	D1	Endocrine. adrenal gland (GTEx)	EpiXcan	0.998854	adrenal_gland	0.999981
1523	ENSG00000112877	CEP72	-0.956397	-0.141076	0.338872	0.0175956	0.0235651	0.0798636	0.288011	15	19	19	D1	Endocrine. adrenal gland (GTEx)	EpiXcan	0.998854	adrenal_gland	0.999981
1524	ENSG00000197548	ATG7	-0.955947	-0.147378	0.339099	0.0263011	0.0173728	0.131734	0.429879	13	16	16	D1	Endocrine. adrenal gland (GTEx)	EpiXcan	0.998854	adrenal_gland	0.999981
1525	ENSG00000105755	ETHE1	0.955883	0.170691	0.339131	0.0139299	0.0109849	0.22712	0.642176	12	17	17	D1	Endocrine. adrenal gland (GTEx)	EpiXcan	0.998854	adrenal_gland	0.999981
1526	ENSG00000160072	ATAD3B	0.955591	0.0875311	0.339279	0.12247	0.307451	3.61729e-15	1.27525e-13	14	17	17	D1	Endocrine. adrenal gland (GTEx)	EpiXcan	0.998854	adrenal_gland	0.999981
1527	ENSG00000169908	TM4SF1	0.955216	0.0379303	0.339469	0.195536	0.0800092	0.000962373	0.0056263	51	58	58	D1	Endocrine. adrenal gland (GTEx)	EpiXcan	0.998854	adrenal_gland	0.999981
1528	ENSG00000268895	A1BG-AS1	-0.955201	-0.112462	0.339476	0.0393931	0.0539573	0.00732861	0.0356274	21	31	31	D1	Endocrine. adrenal gland (GTEx)	EpiXcan	0.998854	adrenal_gland	0.999981
1529	ENSG00000198355	PIM3	0.954535	0.051095	0.339813	0.0995086	0.0594094	0.00471092	0.0238029	52	70	70	D1	Endocrine. adrenal gland (GTEx)	EpiXcan	0.998854	adrenal_gland	0.999981
1530	ENSG00000166405	RIC3	-0.954412	-0.115564	0.339875	0.0319941	0.117799	4.81817e-05	0.00036412	21	28	28	D1	Endocrine. adrenal gland (GTEx)	EpiXcan	0.998854	adrenal_gland	0.999981
1531	ENSG00000006042	TMEM98	-0.954171	-0.116168	0.339997	0.0299101	0.0171571	0.126015	0.415099	20	23	23	D1	Endocrine. adrenal gland (GTEx)	EpiXcan	0.998854	adrenal_gland	0.999981
1532	ENSG00000023608	SNAPC1	-0.953958	-0.0986866	0.340105	0.043519	0.0451707	0.0147739	0.0670915	27	34	34	D1	Endocrine. adrenal gland (GTEx)	EpiXcan	0.998854	adrenal_gland	0.999981
1533	ENSG00000111817	DSE	0.953574	0.137038	0.3403	0.0187094	0.0310694	0.0380627	0.153922	5	6	6	D1	Endocrine. adrenal gland (GTEx)	EpiXcan	0.998854	adrenal_gland	0.999981
1534	ENSG00000167397	VKORC1	0.95346	0.0516088	0.340357	0.141578	0.378843	4.05332e-16	1.66854e-14	7	10	10	D1	Endocrine. adrenal gland (GTEx)	EpiXcan	0.998854	adrenal_gland	0.999981
1535	ENSG00000110002	VWA5A	0.953113	0.148703	0.340533	0.0149302	0.0112521	0.220985	0.630176	9	9	9	D1	Endocrine. adrenal gland (GTEx)	EpiXcan	0.998854	adrenal_gland	0.999981
1536	ENSG00000111731	C2CD5	0.952902	0.0616994	0.34064	0.0732998	0.116965	4.0788e-05	0.000312633	76	87	87	D1	Endocrine. adrenal gland (GTEx)	EpiXcan	0.998854	adrenal_gland	0.999981
1537	ENSG00000213213	CCDC183	0.952838	0.148582	0.340672	0.0144056	0.117943	3.56798e-05	0.000276815	6	9	9	D1	Endocrine. adrenal gland (GTEx)	EpiXcan	0.998854	adrenal_gland	0.999981
1538	ENSG00000225217	HSPA7	-0.952822	-0.0720669	0.34068	0.0696534	0.415815	3.82798e-18	1.96251e-16	31	40	40	D1	Endocrine. adrenal gland (GTEx)	EpiXcan	0.998854	adrenal_gland	0.999981
1539	ENSG00000225190	PLEKHM1	0.952122	0.117716	0.341035	0.0343026	0.134067	7.75101e-06	6.88345e-05	25	34	34	D1	Endocrine. adrenal gland (GTEx)	EpiXcan	0.998854	adrenal_gland	0.999981
1540	ENSG00000213988	ZNF90	-0.952005	-0.133526	0.341094	0.0355535	0.0576235	0.00399803	0.020527	54	61	61	D1	Endocrine. adrenal gland (GTEx)	EpiXcan	0.998854	adrenal_gland	0.999981
1541	ENSG00000136143	SUCLA2	-0.951836	-0.0905594	0.34118	0.0414542	0.12887	9.71052e-06	8.41018e-05	39	41	41	D1	Endocrine. adrenal gland (GTEx)	EpiXcan	0.998854	adrenal_gland	0.999981
1542	ENSG00000185880	TRIM69	-0.951704	-0.170749	0.341247	0.0246593	0.0893012	0.000355562	0.00227443	11	12	12	D1	Endocrine. adrenal gland (GTEx)	EpiXcan	0.998854	adrenal_gland	0.999981
1543	ENSG00000152894	PTPRK	0.95119	0.137716	0.341508	0.0172606	0.0430138	0.0114364	0.0531358	10	11	11	D1	Endocrine. adrenal gland (GTEx)	EpiXcan	0.998854	adrenal_gland	0.999981
1544	ENSG00000152465	NMT2	-0.951171	-0.0843533	0.341518	0.0843142	0.0415047	0.0193478	0.0855044	24	33	33	D1	Endocrine. adrenal gland (GTEx)	EpiXcan	0.998854	adrenal_gland	0.999981
1545	ENSG00000049759	NEDD4L	0.950971	0.0630531	0.341619	0.0669592	0.18248	2.7292e-08	3.70135e-07	52	70	70	D1	Endocrine. adrenal gland (GTEx)	EpiXcan	0.998854	adrenal_gland	0.999981
1546	ENSG00000082805	ERC1	0.950459	0.204545	0.341879	0.00735108	0.107655	7.94532e-05	0.000575583	22	31	31	D1	Endocrine. adrenal gland (GTEx)	EpiXcan	0.998854	adrenal_gland	0.999981
1547	ENSG00000167220	HDHD2	0.949208	0.22201	0.342515	0.00815529	0.0517342	0.00651425	0.0319683	11	13	13	D1	Endocrine. adrenal gland (GTEx)	EpiXcan	0.998854	adrenal_gland	0.999981
1548	ENSG00000163239	TDRD10	-0.949144	-0.0703015	0.342547	0.0704453	0.250975	5.49159e-10	9.79112e-09	19	24	24	D1	Endocrine. adrenal gland (GTEx)	EpiXcan	0.998854	adrenal_gland	0.999981
1549	ENSG00000205364	MT1M	-0.948468	-0.120753	0.342891	0.0228428	0.173327	2.65464e-07	3.03797e-06	8	11	11	D1	Endocrine. adrenal gland (GTEx)	EpiXcan	0.998854	adrenal_gland	0.999981
1550	ENSG00000188677	PARVB	0.948352	0.0577335	0.34295	0.119187	0.241264	1.21876e-09	2.0453e-08	31	37	37	D1	Endocrine. adrenal gland (GTEx)	EpiXcan	0.998854	adrenal_gland	0.999981
1551	ENSG00000234494	SP2-AS1	0.948254	1.39079	0.343	0.000310344	0.0280028	0.051514	0.199238	1	1	1	D1	Endocrine. adrenal gland (GTEx)	EpiXcan	0.998854	adrenal_gland	0.999981
1552	ENSG00000153029	MR1	0.947891	0.0681262	0.343185	0.0600745	0.199306	4.51588e-08	5.94025e-07	8	9	9	D1	Endocrine. adrenal gland (GTEx)	EpiXcan	0.998854	adrenal_gland	0.999981
1553	ENSG00000167103	PIP5KL1	0.947837	0.223705	0.343212	0.00585422	0.0736601	0.00130728	0.00742861	3	7	7	D1	Endocrine. adrenal gland (GTEx)	EpiXcan	0.998854	adrenal_gland	0.999981
1554	ENSG00000105877	DNAH11	0.947728	0.0720167	0.343268	0.0507453	0.164629	8.67018e-07	9.17217e-06	8	10	10	D1	Endocrine. adrenal gland (GTEx)	EpiXcan	0.998854	adrenal_gland	0.999981
1555	ENSG00000188211	NCR3LG1	0.947593	0.10953	0.343336	0.0336752	0.0780187	0.000994726	0.00578974	12	12	12	D1	Endocrine. adrenal gland (GTEx)	EpiXcan	0.998854	adrenal_gland	0.999981
1556	ENSG00000137285	TUBB2B	0.946684	0.385562	0.3438	0.00190183	0.0444101	0.0151477	0.0686551	1	1	1	D1	Endocrine. adrenal gland (GTEx)	EpiXcan	0.998854	adrenal_gland	0.999981
1557	ENSG00000167862	MRPL58	-0.946008	-0.166307	0.344145	0.0220607	0.0177871	0.124657	0.411777	5	5	5	D1	Endocrine. adrenal gland (GTEx)	EpiXcan	0.998854	adrenal_gland	0.999981
1558	ENSG00000113742	CPEB4	-0.945925	-0.167152	0.344187	0.0298332	0.0128732	0.1948	0.575436	13	15	15	D1	Endocrine. adrenal gland (GTEx)	EpiXcan	0.998854	adrenal_gland	0.999981
1559	ENSG00000048540	LMO3	0.945406	0.0802328	0.344451	0.041157	0.0673574	0.00235435	0.0126981	11	12	12	D1	Endocrine. adrenal gland (GTEx)	EpiXcan	0.998854	adrenal_gland	0.999981
1560	ENSG00000175662	TOM1L2	-0.94538	-0.0132541	0.344465	0.0538396	0.103035	0.000113247	0.000796888	34	39	39	D1	Endocrine. adrenal gland (GTEx)	EpiXcan	0.998854	adrenal_gland	0.999981
1561	ENSG00000272221	AL645933.2	0.945308	0.0400094	0.344502	0.345796	0.505941	1.71522e-26	2.55385e-24	22	23	23	D1	Endocrine. adrenal gland (GTEx)	EpiXcan	0.998854	adrenal_gland	0.999981
1562	ENSG00000127152	BCL11B	0.94465	0.129945	0.344838	0.0218163	0.0926355	0.000282661	0.00184006	9	10	10	D1	Endocrine. adrenal gland (GTEx)	EpiXcan	0.998854	adrenal_gland	0.999981
1563	ENSG00000197566	ZNF624	0.94462	0.0948926	0.344853	0.0855216	0.194727	7.86956e-08	9.89599e-07	23	27	27	D1	Endocrine. adrenal gland (GTEx)	EpiXcan	0.998854	adrenal_gland	0.999981
1564	ENSG00000160180	TFF3	-0.944485	-0.239955	0.344922	0.00662442	0.0416467	0.0152762	0.0691928	4	5	5	D1	Endocrine. adrenal gland (GTEx)	EpiXcan	0.998854	adrenal_gland	0.999981
1565	ENSG00000144115	THNSL2	0.943915	0.0240088	0.345213	0.543188	0.545004	1.95187e-32	6.66301e-30	51	80	80	D1	Endocrine. adrenal gland (GTEx)	EpiXcan	0.998854	adrenal_gland	0.999981
1566	ENSG00000089775	ZBTB25	0.943583	0.15242	0.345383	0.0139858	0.0288488	0.048208	0.188364	3	4	4	D1	Endocrine. adrenal gland (GTEx)	EpiXcan	0.998854	adrenal_gland	0.999981
1567	ENSG00000058085	LAMC2	-0.943483	-0.100982	0.345434	0.0389046	0.0726906	0.00169979	0.00943682	9	9	9	D1	Endocrine. adrenal gland (GTEx)	EpiXcan	0.998854	adrenal_gland	0.999981
1568	ENSG00000173715	C11orf80	-0.94269	-0.0990971	0.34584	0.0597158	0.0760646	0.000682379	0.00411308	4	4	4	D1	Endocrine. adrenal gland (GTEx)	EpiXcan	0.998854	adrenal_gland	0.999981
1569	ENSG00000134283	PPHLN1	-0.942104	-0.0676298	0.34614	0.0697721	0.0610598	0.0040603	0.0208161	48	53	53	D1	Endocrine. adrenal gland (GTEx)	EpiXcan	0.998854	adrenal_gland	0.999981
1570	ENSG00000186468	RPS23	-0.941578	-0.0421005	0.346408	0.196591	0.248126	5.56087e-13	1.45749e-11	27	29	29	D1	Endocrine. adrenal gland (GTEx)	EpiXcan	0.998854	adrenal_gland	0.999981
1571	ENSG00000057608	GDI2	-0.940927	-0.116146	0.346742	0.0198793	0.13326	1.15873e-05	9.8827e-05	8	11	11	D1	Endocrine. adrenal gland (GTEx)	EpiXcan	0.998854	adrenal_gland	0.999981
1572	ENSG00000272977	AL008721.2	0.940829	0.0583291	0.346793	0.0826099	0.275526	2.28002e-11	4.90188e-10	11	13	13	D1	Endocrine. adrenal gland (GTEx)	EpiXcan	0.998854	adrenal_gland	0.999981
1573	ENSG00000107742	SPOCK2	-0.940457	-0.025898	0.346983	0.456411	0.571343	6.13794e-31	1.7532e-28	52	58	58	D1	Endocrine. adrenal gland (GTEx)	EpiXcan	0.998854	adrenal_gland	0.999981
1574	ENSG00000141258	SGSM2	-0.940226	-0.0796164	0.347102	0.06658	0.0562566	0.00379587	0.0195896	18	22	22	D1	Endocrine. adrenal gland (GTEx)	EpiXcan	0.998854	adrenal_gland	0.999981
1575	ENSG00000180822	PSMG4	-0.939818	-0.0552933	0.347311	0.121041	0.350796	2.37073e-15	8.52975e-14	31	38	38	D1	Endocrine. adrenal gland (GTEx)	EpiXcan	0.998854	adrenal_gland	0.999981
1576	ENSG00000144230	GPR17	-0.939508	-0.0718651	0.34747	0.0742552	0.230995	1.19906e-10	2.36701e-09	12	16	16	D1	Endocrine. adrenal gland (GTEx)	EpiXcan	0.998854	adrenal_gland	0.999981
1577	ENSG00000117640	MTFR1L	-0.939382	-0.050942	0.347534	0.113459	0.262034	1.35468e-10	2.64805e-09	21	26	26	D1	Endocrine. adrenal gland (GTEx)	EpiXcan	0.998854	adrenal_gland	0.999981
1578	ENSG00000132313	MRPL35	-0.939175	-0.0655866	0.347641	0.05643	0.152235	2.01851e-06	1.99092e-05	14	19	19	D1	Endocrine. adrenal gland (GTEx)	EpiXcan	0.998854	adrenal_gland	0.999981
1579	ENSG00000267194	AC002546.1	-0.938948	-0.355443	0.347757	0.00394483	0.0289521	0.0519017	0.200391	2	3	3	D1	Endocrine. adrenal gland (GTEx)	EpiXcan	0.998854	adrenal_gland	0.999981
1580	ENSG00000119147	C2orf40	-0.937948	-0.0597351	0.348271	0.118614	0.110741	7.90226e-05	0.000573058	80	89	89	D1	Endocrine. adrenal gland (GTEx)	EpiXcan	0.998854	adrenal_gland	0.999981
1581	ENSG00000140391	TSPAN3	-0.937513	-0.0494062	0.348494	0.133542	0.145397	4.29962e-06	3.99144e-05	34	37	37	D1	Endocrine. adrenal gland (GTEx)	EpiXcan	0.998854	adrenal_gland	0.999981
1582	ENSG00000105976	MET	-0.936695	-0.149827	0.348916	0.0227757	0.0240974	0.0764917	0.277928	10	10	10	D1	Endocrine. adrenal gland (GTEx)	EpiXcan	0.998854	adrenal_gland	0.999981
1583	ENSG00000125734	GPR108	-0.936244	-0.050495	0.349148	0.170539	0.131931	1.56774e-06	1.58771e-05	14	16	16	D1	Endocrine. adrenal gland (GTEx)	EpiXcan	0.998854	adrenal_gland	0.999981
1584	ENSG00000244165	P2RY11	-0.936238	-0.0916019	0.349151	0.0485115	0.0209456	0.082867	0.29655	21	23	23	D1	Endocrine. adrenal gland (GTEx)	EpiXcan	0.998854	adrenal_gland	0.999981
1585	ENSG00000198502	HLA-DRB5	-0.93606	-0.0487986	0.349242	0.19908	0.460848	5.42913e-21	3.8184e-19	33	38	38	D1	Endocrine. adrenal gland (GTEx)	EpiXcan	0.998854	adrenal_gland	0.999981
1586	ENSG00000197872	FAM49A	0.93599	0.0361171	0.349278	0.216998	0.092323	0.000359832	0.00229754	87	99	99	D1	Endocrine. adrenal gland (GTEx)	EpiXcan	0.998854	adrenal_gland	0.999981
1587	ENSG00000126456	IRF3	-0.93584	-0.17502	0.349356	0.0113232	0.0567352	0.00351082	0.0181788	6	9	9	D1	Endocrine. adrenal gland (GTEx)	EpiXcan	0.998854	adrenal_gland	0.999981
1588	ENSG00000135778	NTPCR	-0.935269	-0.0656656	0.34965	0.0612009	0.317332	3.47928e-13	9.38266e-12	9	13	13	D1	Endocrine. adrenal gland (GTEx)	EpiXcan	0.998854	adrenal_gland	0.999981
1589	ENSG00000159593	NAE1	0.93477	0.0539789	0.349907	0.0959672	0.0271779	0.055707	0.212794	26	33	33	D1	Endocrine. adrenal gland (GTEx)	EpiXcan	0.998854	adrenal_gland	0.999981
1590	ENSG00000070785	EIF2B3	-0.933813	-0.101048	0.3504	0.0330067	0.0369992	0.0271701	0.114713	13	14	14	D1	Endocrine. adrenal gland (GTEx)	EpiXcan	0.998854	adrenal_gland	0.999981
1591	ENSG00000177483	RBM44	-0.933217	-0.0574747	0.350708	0.121857	0.255506	2.54819e-10	4.77437e-09	16	17	17	D1	Endocrine. adrenal gland (GTEx)	EpiXcan	0.998854	adrenal_gland	0.999981
1592	ENSG00000170579	DLGAP1	-0.933107	-0.0360939	0.350765	0.224097	0.336244	5.45298e-14	1.63776e-12	29	32	32	D1	Endocrine. adrenal gland (GTEx)	EpiXcan	0.998854	adrenal_gland	0.999981
1593	ENSG00000147650	LRP12	-0.932751	-0.0830181	0.350949	0.06954	0.0238173	0.0750586	0.273502	25	30	30	D1	Endocrine. adrenal gland (GTEx)	EpiXcan	0.998854	adrenal_gland	0.999981
1594	ENSG00000163818	LZTFL1	-0.932622	-0.0608427	0.351015	0.125622	0.0160739	0.146445	0.466783	47	55	55	D1	Endocrine. adrenal gland (GTEx)	EpiXcan	0.998854	adrenal_gland	0.999981
1595	ENSG00000123815	COQ8B	-0.932522	-0.111667	0.351067	0.0295694	0.0303626	0.0439725	0.174494	10	15	15	D1	Endocrine. adrenal gland (GTEx)	EpiXcan	0.998854	adrenal_gland	0.999981
1596	ENSG00000122643	NT5C3A	0.93246	0.0553303	0.351099	0.124416	0.120974	2.47629e-05	0.00019907	69	81	81	D1	Endocrine. adrenal gland (GTEx)	EpiXcan	0.998854	adrenal_gland	0.999981
1597	ENSG00000059573	ALDH18A1	0.932063	0.0597055	0.351304	0.0836257	0.0121185	0.202222	0.590873	43	51	51	D1	Endocrine. adrenal gland (GTEx)	EpiXcan	0.998854	adrenal_gland	0.999981
1598	ENSG00000155970	MICU3	0.930877	0.196669	0.351917	0.0141157	0.0133003	0.179384	0.543079	5	6	6	D1	Endocrine. adrenal gland (GTEx)	EpiXcan	0.998854	adrenal_gland	0.999981
1599	ENSG00000164181	ELOVL7	0.930522	0.051711	0.352101	0.163162	0.279251	2.3241e-11	4.97748e-10	76	85	85	D1	Endocrine. adrenal gland (GTEx)	EpiXcan	0.998854	adrenal_gland	0.999981
1600	ENSG00000176915	ANKLE2	-0.930157	-0.046887	0.35229	0.133155	0.323031	1.4294e-13	4.03344e-12	20	26	26	D1	Endocrine. adrenal gland (GTEx)	EpiXcan	0.998854	adrenal_gland	0.999981
1601	ENSG00000145506	NKD2	0.929973	0.0679259	0.352385	0.0788211	0.03198	0.0403996	0.162108	29	31	31	D1	Endocrine. adrenal gland (GTEx)	EpiXcan	0.998854	adrenal_gland	0.999981
1602	ENSG00000116883	AL591845.1	-0.929865	-0.223693	0.352441	0.00882631	0.159017	1.14081e-06	1.17923e-05	5	6	6	D1	Endocrine. adrenal gland (GTEx)	EpiXcan	0.998854	adrenal_gland	0.999981
1603	ENSG00000134262	AP4B1	-0.92986	-0.119929	0.352444	0.0237692	0.0793831	0.000706355	0.0042448	9	11	11	D1	Endocrine. adrenal gland (GTEx)	EpiXcan	0.998854	adrenal_gland	0.999981
1604	ENSG00000171109	MFN1	-0.929403	-0.0577828	0.35268	0.182475	0.354969	1.8085e-15	6.62612e-14	35	40	40	D1	Endocrine. adrenal gland (GTEx)	EpiXcan	0.998854	adrenal_gland	0.999981
1605	ENSG00000163219	ARHGAP25	-0.929255	-0.323228	0.352757	0.00326089	0.0436748	0.0162441	0.073174	4	5	5	D1	Endocrine. adrenal gland (GTEx)	EpiXcan	0.998854	adrenal_gland	0.999981
1606	ENSG00000230795	HLA-K	0.928925	0.067143	0.352928	0.17593	0.315093	3.1836e-13	8.65199e-12	30	38	38	D1	Endocrine. adrenal gland (GTEx)	EpiXcan	0.998854	adrenal_gland	0.999981
1607	ENSG00000145736	GTF2H2	0.92884	0.0412405	0.352972	0.145929	0.327686	8.9061e-14	2.58609e-12	31	42	42	D1	Endocrine. adrenal gland (GTEx)	EpiXcan	0.998854	adrenal_gland	0.999981
1608	ENSG00000174206	C12orf66	0.928822	0.0738073	0.352981	0.049808	0.0264118	0.0513571	0.198782	16	21	21	D1	Endocrine. adrenal gland (GTEx)	EpiXcan	0.998854	adrenal_gland	0.999981
1609	ENSG00000089063	TMEM230	-0.928734	-0.0389701	0.353027	0.122315	0.171595	5.17153e-07	5.67692e-06	69	84	84	D1	Endocrine. adrenal gland (GTEx)	EpiXcan	0.998854	adrenal_gland	0.999981
1610	ENSG00000141127	PRPSAP2	0.928622	0.0907227	0.353085	0.0348444	0.11777	1.35642e-05	0.000114502	7	9	9	D1	Endocrine. adrenal gland (GTEx)	EpiXcan	0.998854	adrenal_gland	0.999981
1611	ENSG00000100336	APOL4	0.928425	0.0426191	0.353187	0.200352	0.411281	2.49711e-18	1.31885e-16	25	33	33	D1	Endocrine. adrenal gland (GTEx)	EpiXcan	0.998854	adrenal_gland	0.999981
1612	ENSG00000223482	NUTM2A-AS1	-0.928341	-0.115645	0.353231	0.0199967	0.0168431	0.14062	0.452441	10	18	18	D1	Endocrine. adrenal gland (GTEx)	EpiXcan	0.998854	adrenal_gland	0.999981
1613	ENSG00000040933	INPP4A	-0.927071	-0.127446	0.35389	0.0206237	0.0357323	0.0294088	0.122941	21	24	24	D1	Endocrine. adrenal gland (GTEx)	EpiXcan	0.998854	adrenal_gland	0.999981
1614	ENSG00000151835	SACS	0.927002	0.0672951	0.353925	0.0741633	0.0544738	0.0071962	0.0350445	36	40	40	D1	Endocrine. adrenal gland (GTEx)	EpiXcan	0.998854	adrenal_gland	0.999981
1615	ENSG00000172935	MRGPRF	-0.926702	-0.0584942	0.354081	0.0836547	0.0193272	0.108079	0.368137	47	52	52	D1	Endocrine. adrenal gland (GTEx)	EpiXcan	0.998854	adrenal_gland	0.999981
1616	ENSG00000172336	POP7	0.925755	0.56731	0.354573	0.00105202	0.0281996	0.0541744	0.207904	2	3	3	D1	Endocrine. adrenal gland (GTEx)	EpiXcan	0.998854	adrenal_gland	0.999981
1617	ENSG00000133706	LARS	-0.925717	-0.0433227	0.354593	0.167993	0.405432	1.16528e-17	5.72254e-16	34	39	39	D1	Endocrine. adrenal gland (GTEx)	EpiXcan	0.998854	adrenal_gland	0.999981
1618	ENSG00000132383	RPA1	-0.925406	-0.0899137	0.354755	0.0348202	0.02936	0.0455921	0.180102	11	13	13	D1	Endocrine. adrenal gland (GTEx)	EpiXcan	0.998854	adrenal_gland	0.999981
1619	ENSG00000121988	ZRANB3	-0.925168	-0.229199	0.354879	0.00536807	0.0113956	0.223301	0.634453	6	6	6	D1	Endocrine. adrenal gland (GTEx)	EpiXcan	0.998854	adrenal_gland	0.999981
1620	ENSG00000160710	ADAR	0.925102	0.0843823	0.354913	0.0425731	0.149561	4.03779e-06	3.77255e-05	6	7	7	D1	Endocrine. adrenal gland (GTEx)	EpiXcan	0.998854	adrenal_gland	0.999981
1621	ENSG00000176623	RMDN1	-0.9251	-0.0599637	0.354914	0.100725	0.256294	1.75931e-10	3.39223e-09	25	28	28	D1	Endocrine. adrenal gland (GTEx)	EpiXcan	0.998854	adrenal_gland	0.999981
1622	ENSG00000064652	SNX24	0.923599	0.09612	0.355695	0.0434773	0.0169193	0.123092	0.408013	37	41	41	D1	Endocrine. adrenal gland (GTEx)	EpiXcan	0.998854	adrenal_gland	0.999981
1623	ENSG00000247572	CKMT2-AS1	0.923567	0.0306418	0.355712	0.295383	0.495227	6.16771e-23	5.3617e-21	29	34	34	D1	Endocrine. adrenal gland (GTEx)	EpiXcan	0.998854	adrenal_gland	0.999981
1624	ENSG00000125835	SNRPB	0.923539	0.114164	0.355726	0.0245906	0.035503	0.0294911	0.123196	17	18	18	D1	Endocrine. adrenal gland (GTEx)	EpiXcan	0.998854	adrenal_gland	0.999981
1625	ENSG00000120158	RCL1	0.923353	0.0949334	0.355823	0.0255207	0.0250937	0.0625847	0.234584	9	12	12	D1	Endocrine. adrenal gland (GTEx)	EpiXcan	0.998854	adrenal_gland	0.999981
1626	ENSG00000162607	USP1	0.922981	0.0864343	0.356017	0.0307887	0.120707	4.38584e-05	0.000333428	25	32	32	D1	Endocrine. adrenal gland (GTEx)	EpiXcan	0.998854	adrenal_gland	0.999981
1627	ENSG00000159216	RUNX1	-0.922494	-0.125546	0.356271	0.0184316	0.0146922	0.157107	0.493019	7	8	8	D1	Endocrine. adrenal gland (GTEx)	EpiXcan	0.998854	adrenal_gland	0.999981
1628	ENSG00000100181	TPTEP1	-0.922469	-0.0534008	0.356284	0.0909378	0.0309172	0.0362691	0.147608	46	62	62	D1	Endocrine. adrenal gland (GTEx)	EpiXcan	0.998854	adrenal_gland	0.999981
1629	ENSG00000101138	CSTF1	0.921975	0.202613	0.356542	0.0189024	0.149525	4.255e-06	3.95701e-05	3	3	3	D1	Endocrine. adrenal gland (GTEx)	EpiXcan	0.998854	adrenal_gland	0.999981
1630	ENSG00000071894	CPSF1	0.921117	0.0327989	0.356989	0.282247	0.575209	4.55523e-30	1.18065e-27	19	24	24	D1	Endocrine. adrenal gland (GTEx)	EpiXcan	0.998854	adrenal_gland	0.999981
1631	ENSG00000151470	C4orf33	0.91989	0.113123	0.35763	0.0211933	0.0966303	0.000220768	0.00147277	7	9	9	D1	Endocrine. adrenal gland (GTEx)	EpiXcan	0.998854	adrenal_gland	0.999981
1632	ENSG00000188452	CERKL	-0.919791	-0.0575697	0.357682	0.0712175	0.0796165	0.00108913	0.00629638	47	52	52	D1	Endocrine. adrenal gland (GTEx)	EpiXcan	0.998854	adrenal_gland	0.999981
1633	ENSG00000101574	METTL4	0.919492	0.0569659	0.357838	0.0791744	0.178993	3.70495e-07	4.14505e-06	16	18	18	D1	Endocrine. adrenal gland (GTEx)	EpiXcan	0.998854	adrenal_gland	0.999981
1634	ENSG00000135744	AGT	-0.919347	-0.0813028	0.357914	0.0506578	0.179911	2.2994e-07	2.67074e-06	34	46	46	D1	Endocrine. adrenal gland (GTEx)	EpiXcan	0.998854	adrenal_gland	0.999981
1635	ENSG00000185442	FAM174B	0.919343	0.0272018	0.357916	0.297594	0.247497	5.15015e-10	9.2072e-09	138	162	162	D1	Endocrine. adrenal gland (GTEx)	EpiXcan	0.998854	adrenal_gland	0.999981
1636	ENSG00000147592	LACTB2	0.91918	0.154168	0.358002	0.0190544	0.0176569	0.126744	0.416998	9	9	9	D1	Endocrine. adrenal gland (GTEx)	EpiXcan	0.998854	adrenal_gland	0.999981
1637	ENSG00000125618	PAX8	-0.919133	-0.0526629	0.358026	0.101448	0.204513	2.04524e-08	2.83418e-07	23	27	27	D1	Endocrine. adrenal gland (GTEx)	EpiXcan	0.998854	adrenal_gland	0.999981
1638	ENSG00000041357	PSMA4	-0.917928	-0.125701	0.358656	0.0189278	0.0127074	0.196096	0.577792	18	25	25	D1	Endocrine. adrenal gland (GTEx)	EpiXcan	0.998854	adrenal_gland	0.999981
1639	ENSG00000204623	ZNRD1ASP	-0.916756	-0.109629	0.35927	0.0422861	0.112294	4.84934e-05	0.000365884	8	9	9	D1	Endocrine. adrenal gland (GTEx)	EpiXcan	0.998854	adrenal_gland	0.999981
1640	ENSG00000157379	DHRS1	-0.915878	-0.0713539	0.359731	0.0686526	0.176122	9.81828e-08	1.21435e-06	28	32	32	D1	Endocrine. adrenal gland (GTEx)	EpiXcan	0.998854	adrenal_gland	0.999981
1641	ENSG00000146802	TMEM168	-0.915462	-0.133026	0.359949	0.0888862	0.0119489	0.214307	0.616281	42	48	48	D1	Endocrine. adrenal gland (GTEx)	EpiXcan	0.998854	adrenal_gland	0.999981
1642	ENSG00000078699	CBFA2T2	0.915395	0.232353	0.359984	0.00537519	0.116136	5.35968e-05	0.000400289	5	6	6	D1	Endocrine. adrenal gland (GTEx)	EpiXcan	0.998854	adrenal_gland	0.999981
1643	ENSG00000180353	HCLS1	0.912405	0.0803284	0.361556	0.0381939	0.117487	4.38397e-05	0.000333428	23	26	26	D1	Endocrine. adrenal gland (GTEx)	EpiXcan	0.998854	adrenal_gland	0.999981
1644	ENSG00000250786	SNHG18	0.911838	0.106326	0.361854	0.0494304	0.0461613	0.0130876	0.0600372	25	31	31	D1	Endocrine. adrenal gland (GTEx)	EpiXcan	0.998854	adrenal_gland	0.999981
1645	ENSG00000188599	NPIPP1	-0.911672	-0.103415	0.361941	0.0386502	0.206815	2.78241e-08	3.76257e-07	17	23	23	D1	Endocrine. adrenal gland (GTEx)	EpiXcan	0.998854	adrenal_gland	0.999981
1646	ENSG00000125458	NT5C	0.909612	0.0510984	0.363027	0.112126	0.0108724	0.230937	0.648905	46	51	51	D1	Endocrine. adrenal gland (GTEx)	EpiXcan	0.998854	adrenal_gland	0.999981
1647	ENSG00000141391	PRELID3A	0.909565	0.0688405	0.363052	0.0721915	0.19779	6.90054e-08	8.74818e-07	15	19	19	D1	Endocrine. adrenal gland (GTEx)	EpiXcan	0.998854	adrenal_gland	0.999981
1648	ENSG00000196313	POM121	0.909533	0.0947137	0.363069	0.0420582	0.243012	9.21896e-10	1.58707e-08	5	8	8	D1	Endocrine. adrenal gland (GTEx)	EpiXcan	0.998854	adrenal_gland	0.999981
1649	ENSG00000243725	TTC4	0.908815	0.729375	0.363448	0.00293757	0.0295632	0.0438794	0.174223	3	6	6	D1	Endocrine. adrenal gland (GTEx)	EpiXcan	0.998854	adrenal_gland	0.999981
1650	ENSG00000182544	MFSD5	-0.908597	-0.130504	0.363563	0.0265161	0.109277	5.6554e-05	0.000419465	10	11	11	D1	Endocrine. adrenal gland (GTEx)	EpiXcan	0.998854	adrenal_gland	0.999981
1651	ENSG00000063322	MED29	-0.907583	-0.482161	0.364099	0.0014604	0.018911	0.115689	0.3896	2	5	5	D1	Endocrine. adrenal gland (GTEx)	EpiXcan	0.998854	adrenal_gland	0.999981
1652	ENSG00000173114	LRRN3	-0.907019	-0.735885	0.364397	0.000751928	0.0558621	0.00539636	0.0269356	2	3	3	D1	Endocrine. adrenal gland (GTEx)	EpiXcan	0.998854	adrenal_gland	0.999981
1653	ENSG00000138119	MYOF	0.906828	0.0623984	0.364498	0.0830408	0.323944	1.15672e-13	3.29054e-12	15	19	19	D1	Endocrine. adrenal gland (GTEx)	EpiXcan	0.998854	adrenal_gland	0.999981
1654	ENSG00000112981	NME5	-0.906681	-0.0647765	0.364575	0.0920717	0.112053	1.06643e-05	9.15131e-05	5	5	5	D1	Endocrine. adrenal gland (GTEx)	EpiXcan	0.998854	adrenal_gland	0.999981
1655	ENSG00000103226	NOMO3	-0.90667	-0.040206	0.364581	0.244226	0.321532	6.61853e-14	1.97091e-12	68	87	87	D1	Endocrine. adrenal gland (GTEx)	EpiXcan	0.998854	adrenal_gland	0.999981
1656	ENSG00000197226	TBC1D9B	-0.90558	-0.0445475	0.365158	0.138608	0.215579	1.83241e-09	3.00662e-08	14	23	23	D1	Endocrine. adrenal gland (GTEx)	EpiXcan	0.998854	adrenal_gland	0.999981
1657	ENSG00000140279	DUOX2	0.905374	0.235473	0.365268	0.00599054	0.0365223	0.0259146	0.110246	3	4	4	D1	Endocrine. adrenal gland (GTEx)	EpiXcan	0.998854	adrenal_gland	0.999981
1658	ENSG00000262370	AC108134.3	-0.905139	-0.108085	0.365392	0.0271684	0.0778205	0.000357629	0.00228661	6	7	7	D1	Endocrine. adrenal gland (GTEx)	EpiXcan	0.998854	adrenal_gland	0.999981
1659	ENSG00000153714	LURAP1L	0.905042	0.112541	0.365443	0.0315553	0.0304117	0.041727	0.166765	34	49	49	D1	Endocrine. adrenal gland (GTEx)	EpiXcan	0.998854	adrenal_gland	0.999981
1660	ENSG00000119969	HELLS	-0.904378	-0.108383	0.365795	0.117339	0.129511	9.16038e-06	7.97465e-05	45	59	59	D1	Endocrine. adrenal gland (GTEx)	EpiXcan	0.998854	adrenal_gland	0.999981
1661	ENSG00000049449	RCN1	-0.9043	-0.12488	0.365837	0.0226869	0.129838	1.85129e-05	0.000151791	6	7	7	D1	Endocrine. adrenal gland (GTEx)	EpiXcan	0.998854	adrenal_gland	0.999981
1662	ENSG00000113328	CCNG1	-0.904271	-0.066369	0.365852	0.0774153	0.16565	9.01645e-07	9.50974e-06	28	32	32	D1	Endocrine. adrenal gland (GTEx)	EpiXcan	0.998854	adrenal_gland	0.999981
1663	ENSG00000112357	PEX7	0.904149	0.194671	0.365916	0.00751061	0.119275	4.20576e-05	0.000321261	13	13	13	D1	Endocrine. adrenal gland (GTEx)	EpiXcan	0.998854	adrenal_gland	0.999981
1664	ENSG00000148357	HMCN2	-0.90376	-0.408845	0.366123	0.00235761	0.0146814	0.170073	0.520862	5	7	7	D1	Endocrine. adrenal gland (GTEx)	EpiXcan	0.998854	adrenal_gland	0.999981
1665	ENSG00000011105	TSPAN9	-0.903667	-0.0350847	0.366172	0.218037	0.576106	3.94336e-29	8.76051e-27	16	22	22	D1	Endocrine. adrenal gland (GTEx)	EpiXcan	0.998854	adrenal_gland	0.999981
1666	ENSG00000243156	MICAL3	-0.903006	-0.0900806	0.366523	0.0610152	0.0257335	0.0648523	0.241917	31	40	40	D1	Endocrine. adrenal gland (GTEx)	EpiXcan	0.998854	adrenal_gland	0.999981
1667	ENSG00000162909	CAPN2	-0.902929	-0.0548441	0.366564	0.112813	0.167022	7.30877e-07	7.83858e-06	39	45	45	D1	Endocrine. adrenal gland (GTEx)	EpiXcan	0.998854	adrenal_gland	0.999981
1668	ENSG00000111481	COPZ1	-0.902093	-0.0586472	0.367008	0.0839802	0.038669	0.021477	0.0934677	42	49	49	D1	Endocrine. adrenal gland (GTEx)	EpiXcan	0.998854	adrenal_gland	0.999981
1669	ENSG00000164465	DCBLD1	0.900458	0.164584	0.367877	0.012234	0.016027	0.145697	0.464718	5	7	7	D1	Endocrine. adrenal gland (GTEx)	EpiXcan	0.998854	adrenal_gland	0.999981
1670	ENSG00000105298	CACTIN	0.899593	0.269786	0.368337	0.00675525	0.0475062	0.0100949	0.0474759	11	13	13	D1	Endocrine. adrenal gland (GTEx)	EpiXcan	0.998854	adrenal_gland	0.999981
1671	ENSG00000180884	ZNF792	0.89914	0.0984858	0.368578	0.0247649	0.0108362	0.234801	0.656332	25	28	28	D1	Endocrine. adrenal gland (GTEx)	EpiXcan	0.998854	adrenal_gland	0.999981
1672	ENSG00000137098	SPAG8	-0.899097	-0.066742	0.368601	0.058139	0.0147538	0.169753	0.520339	24	30	30	D1	Endocrine. adrenal gland (GTEx)	EpiXcan	0.998854	adrenal_gland	0.999981
1673	ENSG00000223756	TSSC2	0.898251	0.0882512	0.369052	0.0525155	0.183272	1.96331e-07	2.31106e-06	20	23	23	D1	Endocrine. adrenal gland (GTEx)	EpiXcan	0.998854	adrenal_gland	0.999981
1674	ENSG00000165102	HGSNAT	0.898193	0.0817779	0.369083	0.0513164	0.0336794	0.0347159	0.142071	23	28	28	D1	Endocrine. adrenal gland (GTEx)	EpiXcan	0.998854	adrenal_gland	0.999981
1675	ENSG00000108622	ICAM2	0.897316	0.0889619	0.36955	0.056859	0.0300684	0.04729	0.18545	24	31	31	D1	Endocrine. adrenal gland (GTEx)	EpiXcan	0.998854	adrenal_gland	0.999981
1676	ENSG00000091844	RGS17	-0.897247	-0.0549389	0.369587	0.0760866	0.0835852	0.0006652	0.00401645	31	32	32	D1	Endocrine. adrenal gland (GTEx)	EpiXcan	0.998854	adrenal_gland	0.999981
1677	ENSG00000137094	DNAJB5	0.896364	0.14164	0.370058	0.0125789	0.0102103	0.249038	0.682714	11	18	18	D1	Endocrine. adrenal gland (GTEx)	EpiXcan	0.998854	adrenal_gland	0.999981
1678	ENSG00000162836	ACP6	-0.896285	-0.0238365	0.3701	0.324808	0.330657	9.11002e-17	4.06047e-15	38	48	48	D1	Endocrine. adrenal gland (GTEx)	EpiXcan	0.998854	adrenal_gland	0.999981
1679	ENSG00000026103	FAS	0.895965	0.0388505	0.370271	0.175537	0.468247	4.36484e-22	3.51093e-20	27	31	31	D1	Endocrine. adrenal gland (GTEx)	EpiXcan	0.998854	adrenal_gland	0.999981
1680	ENSG00000259865	AL390728.6	-0.895789	-0.0562635	0.370365	0.0604674	0.205059	3.00303e-08	4.04016e-07	12	18	18	D1	Endocrine. adrenal gland (GTEx)	EpiXcan	0.998854	adrenal_gland	0.999981
1681	ENSG00000164631	ZNF12	-0.895644	-0.155913	0.370443	0.0384055	0.0274512	0.0564002	0.215207	13	18	18	D1	Endocrine. adrenal gland (GTEx)	EpiXcan	0.998854	adrenal_gland	0.999981
1682	ENSG00000197142	ACSL5	0.895584	0.156641	0.370475	0.0128496	0.0327669	0.0340685	0.139872	7	8	8	D1	Endocrine. adrenal gland (GTEx)	EpiXcan	0.998854	adrenal_gland	0.999981
1683	ENSG00000261490	AC005674.2	-0.895219	-0.112415	0.37067	0.0240288	0.0776586	0.00102054	0.00592923	7	9	9	D1	Endocrine. adrenal gland (GTEx)	EpiXcan	0.998854	adrenal_gland	0.999981
1684	ENSG00000205485	AC004980.1	0.894748	0.0569297	0.370922	0.0967128	0.374767	2.2897e-16	9.74063e-15	14	18	18	D1	Endocrine. adrenal gland (GTEx)	EpiXcan	0.998854	adrenal_gland	0.999981
1685	ENSG00000131143	COX4I1	0.894412	0.177062	0.371101	0.0192398	0.0536838	0.0046761	0.023704	8	11	11	D1	Endocrine. adrenal gland (GTEx)	EpiXcan	0.998854	adrenal_gland	0.999981
1686	ENSG00000197763	TXNRD3	-0.893973	-0.151264	0.371336	0.0119267	0.0485592	0.0103603	0.0486259	25	28	28	D1	Endocrine. adrenal gland (GTEx)	EpiXcan	0.998854	adrenal_gland	0.999981
1687	ENSG00000144843	ADPRH	0.893843	0.091089	0.371406	0.123902	0.193152	3.72891e-08	4.94691e-07	19	24	24	D1	Endocrine. adrenal gland (GTEx)	EpiXcan	0.998854	adrenal_gland	0.999981
1688	ENSG00000172059	KLF11	0.893381	0.580116	0.371653	0.00105338	0.0341474	0.0338628	0.139231	2	4	4	D1	Endocrine. adrenal gland (GTEx)	EpiXcan	0.998854	adrenal_gland	0.999981
1689	ENSG00000144134	RABL2A	0.893115	0.0614149	0.371796	0.115607	0.256782	3.36738e-11	7.08719e-10	35	45	45	D1	Endocrine. adrenal gland (GTEx)	EpiXcan	0.998854	adrenal_gland	0.999981
1690	ENSG00000079257	LXN	0.89279	0.135744	0.37197	0.0167694	0.0148836	0.143496	0.459055	13	13	13	D1	Endocrine. adrenal gland (GTEx)	EpiXcan	0.998854	adrenal_gland	0.999981
1691	ENSG00000100439	ABHD4	0.891748	0.0659554	0.372528	0.0850821	0.205087	2.05807e-08	2.84914e-07	49	61	61	D1	Endocrine. adrenal gland (GTEx)	EpiXcan	0.998854	adrenal_gland	0.999981
1692	ENSG00000113211	PCDHB6	-0.891427	-0.210048	0.3727	0.00679762	0.0208628	0.0950313	0.332135	1	1	1	D1	Endocrine. adrenal gland (GTEx)	EpiXcan	0.998854	adrenal_gland	0.999981
1693	ENSG00000272240	AC004908.1	0.89103	0.0346914	0.372913	0.23766	0.541184	9.48109e-28	1.72334e-25	39	49	49	D1	Endocrine. adrenal gland (GTEx)	EpiXcan	0.998854	adrenal_gland	0.999981
1694	ENSG00000164506	STXBP5	0.889868	0.0444692	0.373537	0.159453	0.261978	2.14442e-12	5.2288e-11	72	81	81	D1	Endocrine. adrenal gland (GTEx)	EpiXcan	0.998854	adrenal_gland	0.999981
1695	ENSG00000104267	CA2	0.889185	0.125533	0.373904	0.0160049	0.0282186	0.0515599	0.199291	22	24	24	D1	Endocrine. adrenal gland (GTEx)	EpiXcan	0.998854	adrenal_gland	0.999981
1696	ENSG00000239665	AL157392.3	0.889111	0.146754	0.373943	0.0151092	0.0949478	0.00020862	0.00139851	12	16	16	D1	Endocrine. adrenal gland (GTEx)	EpiXcan	0.998854	adrenal_gland	0.999981
1697	ENSG00000140386	SCAPER	-0.889111	-0.0308156	0.373944	0.30073	0.581959	9.61557e-30	2.36104e-27	35	43	43	D1	Endocrine. adrenal gland (GTEx)	EpiXcan	0.998854	adrenal_gland	0.999981
1698	ENSG00000182022	CHST15	-0.88882	-0.678187	0.3741	0.000558635	0.0199544	0.104215	0.357323	1	1	1	D1	Endocrine. adrenal gland (GTEx)	EpiXcan	0.998854	adrenal_gland	0.999981
1699	ENSG00000130413	STK33	-0.888702	-0.0313121	0.374163	0.332189	0.223444	4.45493e-09	6.82927e-08	87	108	108	D1	Endocrine. adrenal gland (GTEx)	EpiXcan	0.998854	adrenal_gland	0.999981
1700	ENSG00000171475	WIPF2	0.887578	0.129601	0.374768	0.036993	0.0600519	0.0031861	0.0166764	12	14	14	D1	Endocrine. adrenal gland (GTEx)	EpiXcan	0.998854	adrenal_gland	0.999981
1701	ENSG00000129158	SERGEF	-0.887035	-0.0635463	0.37506	0.116697	0.0323513	0.0375711	0.152198	65	82	82	D1	Endocrine. adrenal gland (GTEx)	EpiXcan	0.998854	adrenal_gland	0.999981
1702	ENSG00000132793	LPIN3	-0.886409	-0.120583	0.375397	0.0155557	0.0549872	0.00624296	0.0307447	9	10	10	D1	Endocrine. adrenal gland (GTEx)	EpiXcan	0.998854	adrenal_gland	0.999981
1703	ENSG00000086189	DIMT1	0.886231	0.332478	0.375493	0.00268922	0.0168587	0.133984	0.4357	5	6	6	D1	Endocrine. adrenal gland (GTEx)	EpiXcan	0.998854	adrenal_gland	0.999981
1704	ENSG00000135502	SLC26A10	-0.886138	-0.0870951	0.375543	0.0386333	0.0723204	0.00140925	0.007966	11	11	11	D1	Endocrine. adrenal gland (GTEx)	EpiXcan	0.998854	adrenal_gland	0.999981
1705	ENSG00000250138	AC139495.3	0.886107	0.138605	0.37556	0.042679	0.0787936	0.000873714	0.00514018	7	7	7	D1	Endocrine. adrenal gland (GTEx)	EpiXcan	0.998854	adrenal_gland	0.999981
1706	ENSG00000215845	TSTD1	0.885952	0.0495817	0.375643	0.103269	0.0753786	0.00126364	0.00720991	40	53	53	D1	Endocrine. adrenal gland (GTEx)	EpiXcan	0.998854	adrenal_gland	0.999981
1707	ENSG00000161888	SPC24	0.885826	0.0564827	0.375711	0.0883333	0.198294	2.98289e-09	4.7334e-08	11	13	13	D1	Endocrine. adrenal gland (GTEx)	EpiXcan	0.998854	adrenal_gland	0.999981
1708	ENSG00000167037	SGSM1	0.885758	0.0485107	0.375748	0.116237	0.0570571	0.0060325	0.0298131	36	47	47	D1	Endocrine. adrenal gland (GTEx)	EpiXcan	0.998854	adrenal_gland	0.999981
1709	ENSG00000158201	ABHD3	-0.885629	-0.312617	0.375818	0.00609672	0.0101663	0.254282	0.69164	5	5	5	D1	Endocrine. adrenal gland (GTEx)	EpiXcan	0.998854	adrenal_gland	0.999981
1710	ENSG00000213402	PTPRCAP	-0.884872	-0.0748139	0.376226	0.0582887	0.296511	4.9794e-12	1.16541e-10	6	11	11	D1	Endocrine. adrenal gland (GTEx)	EpiXcan	0.998854	adrenal_gland	0.999981
1711	ENSG00000113812	ACTR8	-0.884845	-0.100903	0.37624	0.0296841	0.0917178	0.000252985	0.00166547	9	10	10	D1	Endocrine. adrenal gland (GTEx)	EpiXcan	0.998854	adrenal_gland	0.999981
1712	ENSG00000267532	MIR497HG	-0.884674	-0.182391	0.376333	0.0173427	0.0119463	0.208816	0.603715	4	6	6	D1	Endocrine. adrenal gland (GTEx)	EpiXcan	0.998854	adrenal_gland	0.999981
1713	ENSG00000110514	MADD	0.883701	0.114797	0.376858	0.0238407	0.0417032	0.0171875	0.0770026	5	6	6	D1	Endocrine. adrenal gland (GTEx)	EpiXcan	0.998854	adrenal_gland	0.999981
1714	ENSG00000132334	PTPRE	-0.88355	-0.163875	0.376939	0.0115148	0.0206424	0.0963931	0.335936	4	5	5	D1	Endocrine. adrenal gland (GTEx)	EpiXcan	0.998854	adrenal_gland	0.999981
1715	ENSG00000172716	SLFN11	-0.883084	-0.0539479	0.377191	0.0970021	0.0176271	0.121864	0.405134	42	50	50	D1	Endocrine. adrenal gland (GTEx)	EpiXcan	0.998854	adrenal_gland	0.999981
1716	ENSG00000133985	TTC9	0.88164	0.075675	0.377971	0.104232	0.275895	1.66657e-11	3.66174e-10	21	27	27	D1	Endocrine. adrenal gland (GTEx)	EpiXcan	0.998854	adrenal_gland	0.999981
1717	ENSG00000198729	PPP1R14C	-0.881406	-0.31973	0.378098	0.00295346	0.0120002	0.211047	0.608607	4	7	7	D1	Endocrine. adrenal gland (GTEx)	EpiXcan	0.998854	adrenal_gland	0.999981
1718	ENSG00000128585	MKLN1	0.880723	0.131154	0.378468	0.0131411	0.0304774	0.0421872	0.168316	8	10	10	D1	Endocrine. adrenal gland (GTEx)	EpiXcan	0.998854	adrenal_gland	0.999981
1719	ENSG00000138780	GSTCD	0.880089	0.0863858	0.378811	0.0418356	0.082327	0.000407177	0.0025682	10	11	11	D1	Endocrine. adrenal gland (GTEx)	EpiXcan	0.998854	adrenal_gland	0.999981
1720	ENSG00000260807	AC009041.2	0.879697	0.0353597	0.379023	0.140333	0.149013	3.51505e-06	3.31961e-05	27	36	36	D1	Endocrine. adrenal gland (GTEx)	EpiXcan	0.998854	adrenal_gland	0.999981
1721	ENSG00000118508	RAB32	0.879034	0.283866	0.379383	0.00302692	0.0146669	0.162347	0.504151	4	4	4	D1	Endocrine. adrenal gland (GTEx)	EpiXcan	0.998854	adrenal_gland	0.999981
1722	ENSG00000213853	EMP2	-0.878786	0.0413105	0.379517	0.046662	0.0240734	0.0696971	0.257518	19	25	25	D1	Endocrine. adrenal gland (GTEx)	EpiXcan	0.998854	adrenal_gland	0.999981
1723	ENSG00000122691	TWIST1	-0.878379	-0.228391	0.379738	0.00537851	0.0142025	0.16754	0.515359	5	7	7	D1	Endocrine. adrenal gland (GTEx)	EpiXcan	0.998854	adrenal_gland	0.999981
1724	ENSG00000198468	FLVCR1-AS1	0.877807	0.0324756	0.380048	0.235972	0.448239	1.63745e-23	1.5602e-21	23	27	27	D1	Endocrine. adrenal gland (GTEx)	EpiXcan	0.998854	adrenal_gland	0.999981
1725	ENSG00000138587	MNS1	-0.877611	-0.0614372	0.380155	0.097385	0.0171993	0.130542	0.426387	56	67	67	D1	Endocrine. adrenal gland (GTEx)	EpiXcan	0.998854	adrenal_gland	0.999981
1726	ENSG00000152582	SPEF2	-0.876828	-0.138664	0.38058	0.015842	0.0103491	0.249395	0.683331	12	14	14	D1	Endocrine. adrenal gland (GTEx)	EpiXcan	0.998854	adrenal_gland	0.999981
1727	ENSG00000110330	BIRC2	0.876212	0.0818995	0.380915	0.0276714	0.0128641	0.149064	0.473405	2	2	2	D1	Endocrine. adrenal gland (GTEx)	EpiXcan	0.998854	adrenal_gland	0.999981
1728	ENSG00000114654	EFCC1	-0.875877	-0.104813	0.381097	0.0849355	0.141364	7.97919e-06	7.05832e-05	38	40	40	D1	Endocrine. adrenal gland (GTEx)	EpiXcan	0.998854	adrenal_gland	0.999981
1729	ENSG00000181027	FKRP	0.875861	0.0852385	0.381105	0.0338332	0.210195	1.01695e-08	1.47341e-07	4	7	7	D1	Endocrine. adrenal gland (GTEx)	EpiXcan	0.998854	adrenal_gland	0.999981
1730	ENSG00000135972	MRPS9	0.875647	0.0564498	0.381222	0.11123	0.219136	3.83384e-09	5.92911e-08	57	69	69	D1	Endocrine. adrenal gland (GTEx)	EpiXcan	0.998854	adrenal_gland	0.999981
1731	ENSG00000197782	ZNF780A	0.875131	0.0405014	0.381503	0.0839237	0.129437	1.66977e-05	0.00013804	36	45	45	D1	Endocrine. adrenal gland (GTEx)	EpiXcan	0.998854	adrenal_gland	0.999981
1732	ENSG00000178860	MSC	-0.875123	-0.0614992	0.381507	0.0530641	0.0219465	0.086826	0.308822	17	19	19	D1	Endocrine. adrenal gland (GTEx)	EpiXcan	0.998854	adrenal_gland	0.999981
1733	ENSG00000163701	IL17RE	0.875056	0.190992	0.381544	0.0135163	0.0211358	0.0874584	0.310362	25	37	37	D1	Endocrine. adrenal gland (GTEx)	EpiXcan	0.998854	adrenal_gland	0.999981
1734	ENSG00000196793	ZNF239	-0.874119	-0.0829674	0.382053	0.0405867	0.195043	8.10029e-08	1.01497e-06	8	10	10	D1	Endocrine. adrenal gland (GTEx)	EpiXcan	0.998854	adrenal_gland	0.999981
1735	ENSG00000197321	SVIL	-0.874118	-0.0745223	0.382054	0.0482891	0.132747	1.26018e-05	0.000106894	5	5	5	D1	Endocrine. adrenal gland (GTEx)	EpiXcan	0.998854	adrenal_gland	0.999981
1736	ENSG00000154864	PIEZO2	-0.874003	-0.113033	0.382117	0.0308292	0.0945918	0.000223901	0.00148941	14	16	16	D1	Endocrine. adrenal gland (GTEx)	EpiXcan	0.998854	adrenal_gland	0.999981
1737	ENSG00000138600	SPPL2A	-0.873162	-0.0635979	0.382575	0.0677869	0.126798	1.88835e-05	0.000154405	39	48	48	D1	Endocrine. adrenal gland (GTEx)	EpiXcan	0.998854	adrenal_gland	0.999981
1738	ENSG00000169359	SLC33A1	0.873049	0.109061	0.382636	0.0256813	0.0315568	0.0371918	0.150793	7	8	8	D1	Endocrine. adrenal gland (GTEx)	EpiXcan	0.998854	adrenal_gland	0.999981
1739	ENSG00000157020	SEC13	0.872857	0.0868238	0.382741	0.038394	0.044474	0.0156905	0.0708859	25	31	31	D1	Endocrine. adrenal gland (GTEx)	EpiXcan	0.998854	adrenal_gland	0.999981
1740	ENSG00000137101	CD72	0.871125	0.0782469	0.383686	0.0369474	0.079182	0.00108993	0.00629838	15	16	16	D1	Endocrine. adrenal gland (GTEx)	EpiXcan	0.998854	adrenal_gland	0.999981
1741	ENSG00000258429	PDF	0.8706	0.0607529	0.383973	0.0555332	0.0391403	0.0214201	0.0932781	26	34	34	D1	Endocrine. adrenal gland (GTEx)	EpiXcan	0.998854	adrenal_gland	0.999981
1742	ENSG00000223891	OSER1-AS1	-0.869892	-0.126773	0.384359	0.0171417	0.074612	0.00137607	0.00779105	6	7	7	D1	Endocrine. adrenal gland (GTEx)	EpiXcan	0.998854	adrenal_gland	0.999981
1743	ENSG00000205352	PRR13	-0.869525	-0.36923	0.38456	0.00279924	0.014836	0.161515	0.502237	2	4	4	D1	Endocrine. adrenal gland (GTEx)	EpiXcan	0.998854	adrenal_gland	0.999981
1744	ENSG00000133710	SPINK5	-0.869295	-0.0960072	0.384686	0.0311705	0.0932171	0.000361374	0.00230634	7	9	9	D1	Endocrine. adrenal gland (GTEx)	EpiXcan	0.998854	adrenal_gland	0.999981
1745	ENSG00000165916	PSMC3	-0.867801	-0.0505568	0.385504	0.0719909	0.015994	0.134199	0.436243	23	26	26	D1	Endocrine. adrenal gland (GTEx)	EpiXcan	0.998854	adrenal_gland	0.999981
1746	ENSG00000143149	ALDH9A1	-0.866855	-0.214304	0.386021	0.00907189	0.0117973	0.214976	0.61775	3	3	3	D1	Endocrine. adrenal gland (GTEx)	EpiXcan	0.998854	adrenal_gland	0.999981
1747	ENSG00000043093	DCUN1D1	0.866458	0.134685	0.386239	0.0136529	0.0181011	0.115104	0.388097	7	7	7	D1	Endocrine. adrenal gland (GTEx)	EpiXcan	0.998854	adrenal_gland	0.999981
1748	ENSG00000197013	ZNF429	-0.866145	-0.0635679	0.386411	0.128931	0.129083	1.65085e-05	0.000136799	36	40	40	D1	Endocrine. adrenal gland (GTEx)	EpiXcan	0.998854	adrenal_gland	0.999981
1749	ENSG00000099949	LZTR1	-0.865472	-0.220103	0.38678	0.00547217	0.0752357	0.00147338	0.00828501	8	13	13	D1	Endocrine. adrenal gland (GTEx)	EpiXcan	0.998854	adrenal_gland	0.999981
1750	ENSG00000105372	RPS19	-0.865435	-0.524723	0.3868	0.000466491	0.0122877	0.200708	0.587556	1	1	1	D1	Endocrine. adrenal gland (GTEx)	EpiXcan	0.998854	adrenal_gland	0.999981
1751	ENSG00000150455	TIRAP	-0.865246	-0.175066	0.386904	0.0114458	0.0436706	0.014023	0.0640136	7	12	12	D1	Endocrine. adrenal gland (GTEx)	EpiXcan	0.998854	adrenal_gland	0.999981
1752	ENSG00000186153	WWOX	-0.865199	-0.12953	0.386929	0.0172384	0.013311	0.179803	0.54376	11	13	13	D1	Endocrine. adrenal gland (GTEx)	EpiXcan	0.998854	adrenal_gland	0.999981
1753	ENSG00000240694	PNMA2	-0.864005	-0.161041	0.387585	0.011333	0.0295503	0.0489745	0.190773	16	21	21	D1	Endocrine. adrenal gland (GTEx)	EpiXcan	0.998854	adrenal_gland	0.999981
1754	ENSG00000168916	ZNF608	-0.863732	-0.0921108	0.387735	0.0280311	0.0586681	0.00500755	0.0251203	16	17	17	D1	Endocrine. adrenal gland (GTEx)	EpiXcan	0.998854	adrenal_gland	0.999981
1755	ENSG00000237438	CECR7	-0.863177	-0.0731424	0.38804	0.0488031	0.401147	2.17363e-17	1.0383e-15	7	10	10	D1	Endocrine. adrenal gland (GTEx)	EpiXcan	0.998854	adrenal_gland	0.999981
1756	ENSG00000113638	TTC33	-0.862561	-0.158179	0.388379	0.0106944	0.0360665	0.0267254	0.113177	3	6	6	D1	Endocrine. adrenal gland (GTEx)	EpiXcan	0.998854	adrenal_gland	0.999981
1757	ENSG00000175826	CTDNEP1	-0.862376	-0.118871	0.388481	0.0130109	0.137939	7.57551e-06	6.74042e-05	6	7	7	D1	Endocrine. adrenal gland (GTEx)	EpiXcan	0.998854	adrenal_gland	0.999981
1758	ENSG00000170903	MSANTD4	-0.861612	-0.229506	0.388901	0.00660144	0.0300124	0.0456323	0.180161	2	3	3	D1	Endocrine. adrenal gland (GTEx)	EpiXcan	0.998854	adrenal_gland	0.999981
1759	ENSG00000189223	PAX8-AS1	-0.861535	-0.0316753	0.388944	0.218211	0.333234	6.78247e-15	2.27099e-13	23	29	29	D1	Endocrine. adrenal gland (GTEx)	EpiXcan	0.998854	adrenal_gland	0.999981
1760	ENSG00000174125	TLR1	-0.86152	-0.101859	0.388952	0.0208418	0.0283898	0.0436294	0.173476	12	16	16	D1	Endocrine. adrenal gland (GTEx)	EpiXcan	0.998854	adrenal_gland	0.999981
1761	ENSG00000187097	ENTPD5	-0.8608	-0.161159	0.389348	0.0113871	0.0144975	0.16092	0.500942	14	19	19	D1	Endocrine. adrenal gland (GTEx)	EpiXcan	0.998854	adrenal_gland	0.999981
1762	ENSG00000034510	TMSB10	0.860754	0.0477661	0.389374	0.103703	0.151009	2.00514e-06	1.97912e-05	30	37	37	D1	Endocrine. adrenal gland (GTEx)	EpiXcan	0.998854	adrenal_gland	0.999981
1763	ENSG00000165506	DNAAF2	-0.860489	-0.03861	0.38952	0.200794	0.0185748	0.117771	0.39544	62	75	75	D1	Endocrine. adrenal gland (GTEx)	EpiXcan	0.998854	adrenal_gland	0.999981
1764	ENSG00000269737	AL691432.1	-0.860295	-0.0963442	0.389627	0.0275738	0.167555	6.29175e-07	6.84754e-06	15	23	23	D1	Endocrine. adrenal gland (GTEx)	EpiXcan	0.998854	adrenal_gland	0.999981
1765	ENSG00000113716	HMGXB3	-0.860148	-0.108563	0.389707	0.0230026	0.0280708	0.0570504	0.21717	6	7	7	D1	Endocrine. adrenal gland (GTEx)	EpiXcan	0.998854	adrenal_gland	0.999981
1766	ENSG00000100368	CSF2RB	-0.86013	-0.0891962	0.389717	0.0393525	0.0278087	0.0507968	0.197049	26	29	29	D1	Endocrine. adrenal gland (GTEx)	EpiXcan	0.998854	adrenal_gland	0.999981
1767	ENSG00000164904	ALDH7A1	0.859294	0.145438	0.390178	0.0140383	0.0889967	0.000401644	0.00253903	17	21	21	D1	Endocrine. adrenal gland (GTEx)	EpiXcan	0.998854	adrenal_gland	0.999981
1768	ENSG00000025796	SEC63	0.858563	0.147474	0.390582	0.0127308	0.0176392	0.104361	0.35756	10	12	12	D1	Endocrine. adrenal gland (GTEx)	EpiXcan	0.998854	adrenal_gland	0.999981
1769	ENSG00000142082	SIRT3	-0.857815	-0.142487	0.390995	0.0160741	0.0480446	0.0114449	0.0531358	9	12	12	D1	Endocrine. adrenal gland (GTEx)	EpiXcan	0.998854	adrenal_gland	0.999981
1770	ENSG00000060491	OGFR	0.857452	0.0760806	0.391195	0.0462688	0.0322858	0.0291463	0.121989	11	14	14	D1	Endocrine. adrenal gland (GTEx)	EpiXcan	0.998854	adrenal_gland	0.999981
1771	ENSG00000125637	PSD4	0.857303	0.0445507	0.391278	0.154898	0.213761	1.64611e-08	2.3178e-07	59	75	75	D1	Endocrine. adrenal gland (GTEx)	EpiXcan	0.998854	adrenal_gland	0.999981
1772	ENSG00000221823	PPP3R1	-0.857133	-0.0996667	0.391371	0.0355975	0.0405886	0.0193349	0.0854744	14	17	17	D1	Endocrine. adrenal gland (GTEx)	EpiXcan	0.998854	adrenal_gland	0.999981
1773	ENSG00000127947	PTPN12	-0.856567	-0.0606136	0.391684	0.0929366	0.156766	1.73844e-06	1.73794e-05	24	25	25	D1	Endocrine. adrenal gland (GTEx)	EpiXcan	0.998854	adrenal_gland	0.999981
1774	ENSG00000221821	C6orf226	-0.856508	-0.173707	0.391717	0.0179781	0.0173018	0.133533	0.434633	18	21	21	D1	Endocrine. adrenal gland (GTEx)	EpiXcan	0.998854	adrenal_gland	0.999981
1775	ENSG00000111331	OAS3	0.855766	0.159921	0.392127	0.0172872	0.0960666	0.000196843	0.00132453	2	2	2	D1	Endocrine. adrenal gland (GTEx)	EpiXcan	0.998854	adrenal_gland	0.999981
1776	ENSG00000163956	LRPAP1	-0.855279	-0.0615656	0.392397	0.0947733	0.181609	1.9876e-07	2.33615e-06	25	40	40	D1	Endocrine. adrenal gland (GTEx)	EpiXcan	0.998854	adrenal_gland	0.999981
1777	ENSG00000112874	NUDT12	0.855228	0.182388	0.392425	0.00828569	0.0231404	0.0702314	0.259151	3	7	7	D1	Endocrine. adrenal gland (GTEx)	EpiXcan	0.998854	adrenal_gland	0.999981
1778	ENSG00000114446	IFT57	0.854754	0.164725	0.392688	0.0110776	0.0357635	0.0272451	0.114891	83	103	103	D1	Endocrine. adrenal gland (GTEx)	EpiXcan	0.998854	adrenal_gland	0.999981
1779	ENSG00000063241	ISOC2	-0.854741	-0.156761	0.392695	0.0134433	0.0129703	0.190538	0.566286	7	8	8	D1	Endocrine. adrenal gland (GTEx)	EpiXcan	0.998854	adrenal_gland	0.999981
1780	ENSG00000170266	GLB1	0.854551	0.156531	0.3928	0.00892034	0.0382659	0.0240091	0.103172	1	1	1	D1	Endocrine. adrenal gland (GTEx)	EpiXcan	0.998854	adrenal_gland	0.999981
1781	ENSG00000075240	GRAMD4	-0.854198	-0.166274	0.392995	0.00999647	0.0105613	0.217477	0.622966	9	11	11	D1	Endocrine. adrenal gland (GTEx)	EpiXcan	0.998854	adrenal_gland	0.999981
1782	ENSG00000224189	HAGLR	-0.853692	-0.0809723	0.393276	0.0378334	0.0807964	0.000805415	0.00478057	25	30	30	D1	Endocrine. adrenal gland (GTEx)	EpiXcan	0.998854	adrenal_gland	0.999981
1783	ENSG00000053371	AKR7A2	0.853538	0.0718707	0.393361	0.0549689	0.159882	1.06194e-06	1.10259e-05	21	24	24	D1	Endocrine. adrenal gland (GTEx)	EpiXcan	0.998854	adrenal_gland	0.999981
1784	ENSG00000111319	SCNN1A	-0.853506	-0.0960155	0.393379	0.0275952	0.0718073	0.00182386	0.0100737	5	7	7	D1	Endocrine. adrenal gland (GTEx)	EpiXcan	0.998854	adrenal_gland	0.999981
1785	ENSG00000154358	OBSCN	0.852464	0.328275	0.393957	0.00253839	0.0690576	0.00150534	0.00845453	5	11	11	D1	Endocrine. adrenal gland (GTEx)	EpiXcan	0.998854	adrenal_gland	0.999981
1786	ENSG00000147419	CCDC25	-0.852292	-0.128756	0.394052	0.0189774	0.0354038	0.0318992	0.13205	16	21	21	D1	Endocrine. adrenal gland (GTEx)	EpiXcan	0.998854	adrenal_gland	0.999981
1787	ENSG00000124743	KLHL31	-0.850852	-0.0402403	0.394851	0.207358	0.208732	1.64925e-08	2.31989e-07	69	80	80	D1	Endocrine. adrenal gland (GTEx)	EpiXcan	0.998854	adrenal_gland	0.999981
1788	ENSG00000246859	STARD4-AS1	0.850807	0.0839574	0.394877	0.0373273	0.0118327	0.207104	0.600255	16	21	21	D1	Endocrine. adrenal gland (GTEx)	EpiXcan	0.998854	adrenal_gland	0.999981
1789	ENSG00000082438	COBLL1	-0.850757	-0.0545964	0.394905	0.0532656	0.0371656	0.0235635	0.101444	21	24	24	D1	Endocrine. adrenal gland (GTEx)	EpiXcan	0.998854	adrenal_gland	0.999981
1790	ENSG00000112130	RNF8	0.849662	0.219989	0.395513	0.0112042	0.0354001	0.0310123	0.128721	10	11	11	D1	Endocrine. adrenal gland (GTEx)	EpiXcan	0.998854	adrenal_gland	0.999981
1791	ENSG00000116874	WARS2	0.84963	0.0279658	0.395531	0.254776	0.47225	1.84952e-21	1.39924e-19	14	19	19	D1	Endocrine. adrenal gland (GTEx)	EpiXcan	0.998854	adrenal_gland	0.999981
1792	ENSG00000111790	FGFR1OP2	-0.848855	-0.191609	0.395962	0.00760137	0.0122522	0.191537	0.568801	9	9	9	D1	Endocrine. adrenal gland (GTEx)	EpiXcan	0.998854	adrenal_gland	0.999981
1793	ENSG00000114744	COMMD2	-0.848777	-0.14782	0.396005	0.0142992	0.0211459	0.0946722	0.331258	5	5	5	D1	Endocrine. adrenal gland (GTEx)	EpiXcan	0.998854	adrenal_gland	0.999981
1794	ENSG00000049167	ERCC8	-0.848421	-0.750099	0.396203	0.000545372	0.0163346	0.141641	0.455098	9	9	9	D1	Endocrine. adrenal gland (GTEx)	EpiXcan	0.998854	adrenal_gland	0.999981
1795	ENSG00000163257	DCAF16	-0.848159	-0.0468233	0.396349	0.112566	0.175971	1.71288e-07	2.0351e-06	14	14	14	D1	Endocrine. adrenal gland (GTEx)	EpiXcan	0.998854	adrenal_gland	0.999981
1796	ENSG00000170881	RNF139	0.848117	0.0925663	0.396373	0.0926544	0.0195388	0.112296	0.380555	55	60	60	D1	Endocrine. adrenal gland (GTEx)	EpiXcan	0.998854	adrenal_gland	0.999981
1797	ENSG00000104888	SLC17A7	0.848109	0.265042	0.396378	0.00354514	0.130507	1.32122e-05	0.000111868	2	5	5	D1	Endocrine. adrenal gland (GTEx)	EpiXcan	0.998854	adrenal_gland	0.999981
1798	ENSG00000127481	UBR4	0.847657	0.0701548	0.396629	0.0412842	0.202207	3.42286e-08	4.56685e-07	12	15	15	D1	Endocrine. adrenal gland (GTEx)	EpiXcan	0.998854	adrenal_gland	0.999981
1799	ENSG00000065413	ANKRD44	-0.847472	-0.075438	0.396732	0.0511908	0.125029	2.7061e-05	0.000215809	38	50	50	D1	Endocrine. adrenal gland (GTEx)	EpiXcan	0.998854	adrenal_gland	0.999981
1800	ENSG00000119632	IFI27L2	-0.846947	-0.0319044	0.397025	0.256176	0.343533	7.23006e-16	2.87477e-14	33	35	35	D1	Endocrine. adrenal gland (GTEx)	EpiXcan	0.998854	adrenal_gland	0.999981
1801	ENSG00000107566	ERLIN1	-0.846534	-0.124127	0.397255	0.0167945	0.0392272	0.0186281	0.0827413	9	11	11	D1	Endocrine. adrenal gland (GTEx)	EpiXcan	0.998854	adrenal_gland	0.999981
1802	ENSG00000108433	GOSR2	0.846304	0.0651991	0.397383	0.0692871	0.0730947	0.00121223	0.00694203	16	16	16	D1	Endocrine. adrenal gland (GTEx)	EpiXcan	0.998854	adrenal_gland	0.999981
1803	ENSG00000215252	GOLGA8B	0.846055	0.0454526	0.397522	0.15805	0.0565522	0.00314626	0.0164913	32	38	38	D1	Endocrine. adrenal gland (GTEx)	EpiXcan	0.998854	adrenal_gland	0.999981
1804	ENSG00000177674	AGTRAP	0.846016	0.128557	0.397544	0.0212671	0.106218	0.000101087	0.000719642	4	4	4	D1	Endocrine. adrenal gland (GTEx)	EpiXcan	0.998854	adrenal_gland	0.999981
1805	ENSG00000136960	ENPP2	0.845508	0.231728	0.397827	0.00999477	0.029681	0.048763	0.190055	9	11	11	D1	Endocrine. adrenal gland (GTEx)	EpiXcan	0.998854	adrenal_gland	0.999981
1806	ENSG00000164031	DNAJB14	-0.845482	-0.149195	0.397842	0.0194429	0.0636592	0.0033307	0.0173295	11	15	15	D1	Endocrine. adrenal gland (GTEx)	EpiXcan	0.998854	adrenal_gland	0.999981
1807	ENSG00000150787	PTS	0.845447	0.0683136	0.397861	0.0862484	0.112917	5.0736e-05	0.00038157	16	19	19	D1	Endocrine. adrenal gland (GTEx)	EpiXcan	0.998854	adrenal_gland	0.999981
1808	ENSG00000182263	FIGN	0.844944	0.0700202	0.398142	0.0542012	0.193869	3.94418e-08	5.22753e-07	4	6	6	D1	Endocrine. adrenal gland (GTEx)	EpiXcan	0.998854	adrenal_gland	0.999981
1809	ENSG00000152076	CCDC74B	-0.844913	-0.145818	0.398159	0.0391348	0.022976	0.0809917	0.291478	27	40	40	D1	Endocrine. adrenal gland (GTEx)	EpiXcan	0.998854	adrenal_gland	0.999981
1810	ENSG00000169629	RGPD8	-0.844581	-0.0308376	0.398345	0.296617	0.519434	1.47853e-24	1.66883e-22	58	74	74	D1	Endocrine. adrenal gland (GTEx)	EpiXcan	0.998854	adrenal_gland	0.999981
1811	ENSG00000159212	CLIC6	0.844407	0.0909035	0.398442	0.0231843	0.0248896	0.0634563	0.237089	20	29	29	D1	Endocrine. adrenal gland (GTEx)	EpiXcan	0.998854	adrenal_gland	0.999981
1812	ENSG00000197580	BCO2	0.843374	0.0367267	0.399019	0.296782	0.436517	2.99774e-20	1.88145e-18	27	28	28	D1	Endocrine. adrenal gland (GTEx)	EpiXcan	0.998854	adrenal_gland	0.999981
1813	ENSG00000115107	STEAP3	0.843057	0.0717915	0.399197	0.0535905	0.0404895	0.0178974	0.0798565	27	32	32	D1	Endocrine. adrenal gland (GTEx)	EpiXcan	0.998854	adrenal_gland	0.999981
1814	ENSG00000198150	AC135178.1	0.842718	0.0898066	0.399386	0.0311863	0.0154162	0.154848	0.487572	10	15	15	D1	Endocrine. adrenal gland (GTEx)	EpiXcan	0.998854	adrenal_gland	0.999981
1815	ENSG00000136104	RNASEH2B	0.841863	0.0388001	0.399865	0.217606	0.488506	2.21549e-23	2.08107e-21	56	65	65	D1	Endocrine. adrenal gland (GTEx)	EpiXcan	0.998854	adrenal_gland	0.999981
1816	ENSG00000206341	HLA-H	-0.841288	-0.0686453	0.400186	0.0991274	0.414728	1.66051e-18	9.00794e-17	30	37	37	D1	Endocrine. adrenal gland (GTEx)	EpiXcan	0.998854	adrenal_gland	0.999981
1817	ENSG00000144455	SUMF1	-0.840842	-0.103992	0.400436	0.0217235	0.132612	8.96535e-06	7.84244e-05	12	18	18	D1	Endocrine. adrenal gland (GTEx)	EpiXcan	0.998854	adrenal_gland	0.999981
1818	ENSG00000198513	ATL1	-0.840706	-0.0619623	0.400513	0.057139	0.0609877	0.0045769	0.0232686	12	15	15	D1	Endocrine. adrenal gland (GTEx)	EpiXcan	0.998854	adrenal_gland	0.999981
1819	ENSG00000185808	PIGP	0.840644	0.0681073	0.400548	0.077039	0.328257	1.39156e-14	4.40639e-13	32	45	45	D1	Endocrine. adrenal gland (GTEx)	EpiXcan	0.998854	adrenal_gland	0.999981
1820	ENSG00000116885	OSCP1	0.840518	0.0962525	0.400618	0.0312817	0.0681739	0.00236976	0.0127615	11	13	13	D1	Endocrine. adrenal gland (GTEx)	EpiXcan	0.998854	adrenal_gland	0.999981
1821	ENSG00000176593	AC008969.1	-0.839804	-0.03926	0.401018	0.129413	0.209518	1.62829e-08	2.29733e-07	27	34	34	D1	Endocrine. adrenal gland (GTEx)	EpiXcan	0.998854	adrenal_gland	0.999981
1822	ENSG00000168026	TTC21A	-0.839516	-0.0505596	0.40118	0.162171	0.0879326	0.000423442	0.00265643	102	117	117	D1	Endocrine. adrenal gland (GTEx)	EpiXcan	0.998854	adrenal_gland	0.999981
1823	ENSG00000197563	PIGN	-0.839419	-0.0817487	0.401234	0.0477564	0.173362	2.8364e-07	3.22488e-06	30	40	40	D1	Endocrine. adrenal gland (GTEx)	EpiXcan	0.998854	adrenal_gland	0.999981
1824	ENSG00000111199	TRPV4	0.83901	0.0727761	0.401463	0.0517531	0.0242873	0.0708953	0.261325	23	27	27	D1	Endocrine. adrenal gland (GTEx)	EpiXcan	0.998854	adrenal_gland	0.999981
1825	ENSG00000129422	MTUS1	-0.838577	-0.101057	0.401706	0.0418545	0.0243163	0.0743302	0.271696	31	41	41	D1	Endocrine. adrenal gland (GTEx)	EpiXcan	0.998854	adrenal_gland	0.999981
1826	ENSG00000204257	HLA-DMA	-0.838156	-0.119185	0.401943	0.0498174	0.0134165	0.185087	0.554944	24	31	31	D1	Endocrine. adrenal gland (GTEx)	EpiXcan	0.998854	adrenal_gland	0.999981
1827	ENSG00000124380	SNRNP27	-0.837539	-0.181606	0.40229	0.00509034	0.0118008	0.211265	0.608909	15	20	20	D1	Endocrine. adrenal gland (GTEx)	EpiXcan	0.998854	adrenal_gland	0.999981
1828	ENSG00000085733	CTTN	0.837326	0.024912	0.402409	0.043619	0.0559439	0.00513774	0.0256997	29	35	35	D1	Endocrine. adrenal gland (GTEx)	EpiXcan	0.998854	adrenal_gland	0.999981
1829	ENSG00000213347	MXD3	-0.837165	-0.0664988	0.4025	0.0821277	0.082973	0.00063734	0.00386994	28	32	32	D1	Endocrine. adrenal gland (GTEx)	EpiXcan	0.998854	adrenal_gland	0.999981
1830	ENSG00000131966	ACTR10	0.836712	0.0538593	0.402755	0.0904992	0.168402	1.17847e-07	1.4443e-06	26	32	32	D1	Endocrine. adrenal gland (GTEx)	EpiXcan	0.998854	adrenal_gland	0.999981
1831	ENSG00000100056	ESS2	0.835696	0.146029	0.403326	0.0153271	0.0875783	0.00051031	0.00316031	2	2	2	D1	Endocrine. adrenal gland (GTEx)	EpiXcan	0.998854	adrenal_gland	0.999981
1832	ENSG00000174915	PTDSS2	0.835651	0.0711009	0.403351	0.10579	0.171848	7.16323e-07	7.70612e-06	25	31	31	D1	Endocrine. adrenal gland (GTEx)	EpiXcan	0.998854	adrenal_gland	0.999981
1833	ENSG00000040275	SPDL1	-0.835387	-0.253393	0.4035	0.00286891	0.0595428	0.00372185	0.0192218	1	1	1	D1	Endocrine. adrenal gland (GTEx)	EpiXcan	0.998854	adrenal_gland	0.999981
1834	ENSG00000188167	TMPPE	0.834401	0.0456766	0.404055	0.228948	0.0354275	0.027188	0.114743	74	82	82	D1	Endocrine. adrenal gland (GTEx)	EpiXcan	0.998854	adrenal_gland	0.999981
1835	ENSG00000179965	ZNF771	0.834086	0.150509	0.404232	0.123	0.0314398	0.0328459	0.135608	34	37	37	D1	Endocrine. adrenal gland (GTEx)	EpiXcan	0.998854	adrenal_gland	0.999981
1836	ENSG00000178038	ALS2CL	-0.833978	-0.0344408	0.404294	0.234631	0.31568	2.3046e-13	6.33698e-12	15	16	16	D1	Endocrine. adrenal gland (GTEx)	EpiXcan	0.998854	adrenal_gland	0.999981
1837	ENSG00000226696	LENG8-AS1	0.833617	0.144696	0.404497	0.0155453	0.0209505	0.0976953	0.33946	8	14	14	D1	Endocrine. adrenal gland (GTEx)	EpiXcan	0.998854	adrenal_gland	0.999981
1838	ENSG00000103227	LMF1	-0.833192	-0.120508	0.404736	0.0139158	0.0183652	0.11386	0.384552	11	14	14	D1	Endocrine. adrenal gland (GTEx)	EpiXcan	0.998854	adrenal_gland	0.999981
1839	ENSG00000178201	VN1R1	0.832634	0.0582828	0.405051	0.0946712	0.139719	6.32034e-06	5.68141e-05	16	20	20	D1	Endocrine. adrenal gland (GTEx)	EpiXcan	0.998854	adrenal_gland	0.999981
1840	ENSG00000118197	DDX59	-0.832468	-0.079268	0.405145	0.0307007	0.128618	1.58145e-05	0.000132064	23	32	32	D1	Endocrine. adrenal gland (GTEx)	EpiXcan	0.998854	adrenal_gland	0.999981
1841	ENSG00000142188	TMEM50B	-0.832303	-0.0788515	0.405238	0.0401589	0.156439	1.97775e-06	1.95485e-05	33	41	41	D1	Endocrine. adrenal gland (GTEx)	EpiXcan	0.998854	adrenal_gland	0.999981
1842	ENSG00000245970	AP003352.1	0.832288	0.16813	0.405246	0.0126024	0.0105662	0.225119	0.638081	7	7	7	D1	Endocrine. adrenal gland (GTEx)	EpiXcan	0.998854	adrenal_gland	0.999981
1843	ENSG00000129244	ATP1B2	0.832269	0.202024	0.405257	0.00804394	0.0805812	0.000247185	0.00163035	4	9	9	D1	Endocrine. adrenal gland (GTEx)	EpiXcan	0.998854	adrenal_gland	0.999981
1844	ENSG00000186687	LYRM7	-0.831723	-0.0879477	0.405565	0.0361863	0.0505143	0.00853852	0.0408146	9	9	9	D1	Endocrine. adrenal gland (GTEx)	EpiXcan	0.998854	adrenal_gland	0.999981
1845	ENSG00000170734	POLH	-0.831495	-0.141123	0.405694	0.00955534	0.0108497	0.237195	0.661576	6	6	6	D1	Endocrine. adrenal gland (GTEx)	EpiXcan	0.998854	adrenal_gland	0.999981
1846	ENSG00000124613	ZNF391	0.831433	0.0705068	0.405729	0.0654074	0.116175	5.2353e-05	0.000391835	56	65	65	D1	Endocrine. adrenal gland (GTEx)	EpiXcan	0.998854	adrenal_gland	0.999981
1847	ENSG00000166262	FAM227B	-0.831359	-0.485608	0.405771	0.0021458	0.0643403	0.00282593	0.0149874	21	24	24	D1	Endocrine. adrenal gland (GTEx)	EpiXcan	0.998854	adrenal_gland	0.999981
1848	ENSG00000270127	AC027020.2	-0.829796	-0.0255256	0.406654	0.361351	0.632342	2.49312e-34	1.51711e-31	17	24	24	D1	Endocrine. adrenal gland (GTEx)	EpiXcan	0.998854	adrenal_gland	0.999981
1849	ENSG00000100364	KIAA0930	0.82979	0.0374364	0.406657	0.247969	0.115814	5.63917e-05	0.000418482	78	94	94	D1	Endocrine. adrenal gland (GTEx)	EpiXcan	0.998854	adrenal_gland	0.999981
1850	ENSG00000176222	ZNF404	0.829369	0.0553925	0.406896	0.0871315	0.0978553	0.000235081	0.00155859	20	25	25	D1	Endocrine. adrenal gland (GTEx)	EpiXcan	0.998854	adrenal_gland	0.999981
1851	ENSG00000008226	DLEC1	0.829059	0.179564	0.407071	0.00833008	0.0121117	0.20239	0.590873	14	20	20	D1	Endocrine. adrenal gland (GTEx)	EpiXcan	0.998854	adrenal_gland	0.999981
1852	ENSG00000185129	PURA	-0.828589	-0.0716769	0.407337	0.027372	0.068306	0.00188094	0.0103603	6	6	6	D1	Endocrine. adrenal gland (GTEx)	EpiXcan	0.998854	adrenal_gland	0.999981
1853	ENSG00000144535	DIS3L2	-0.828586	-0.0887212	0.407339	0.0322539	0.047375	0.0109625	0.0512291	33	40	40	D1	Endocrine. adrenal gland (GTEx)	EpiXcan	0.998854	adrenal_gland	0.999981
1854	ENSG00000122376	FAM35A	-0.828208	-0.156285	0.407553	0.0101627	0.0763949	0.00112823	0.00650141	4	7	7	D1	Endocrine. adrenal gland (GTEx)	EpiXcan	0.998854	adrenal_gland	0.999981
1855	ENSG00000023318	ERP44	-0.825041	-0.0722642	0.409349	0.0426236	0.0178813	0.124581	0.411623	19	20	20	D1	Endocrine. adrenal gland (GTEx)	EpiXcan	0.998854	adrenal_gland	0.999981
1856	ENSG00000189164	ZNF527	-0.82496	-0.061933	0.409394	0.0553389	0.0979575	3.32727e-05	0.000259724	9	13	13	D1	Endocrine. adrenal gland (GTEx)	EpiXcan	0.998854	adrenal_gland	0.999981
1857	ENSG00000255153	TOLLIP-AS1	0.824693	0.034676	0.409546	0.311197	0.0143048	0.166973	0.514069	113	153	153	D1	Endocrine. adrenal gland (GTEx)	EpiXcan	0.998854	adrenal_gland	0.999981
1858	ENSG00000169689	CENPX	-0.824591	-0.04185	0.409604	0.142025	0.2627	1.52095e-13	4.27453e-12	5	6	6	D1	Endocrine. adrenal gland (GTEx)	EpiXcan	0.998854	adrenal_gland	0.999981
1859	ENSG00000271344	AC018638.6	-0.824377	-0.0603322	0.409725	0.0756669	0.138211	3.5965e-06	3.38967e-05	45	56	56	D1	Endocrine. adrenal gland (GTEx)	EpiXcan	0.998854	adrenal_gland	0.999981
1860	ENSG00000247903	AC024896.1	0.823767	0.128672	0.410072	0.0140179	0.3351	5.32407e-15	1.82637e-13	17	24	24	D1	Endocrine. adrenal gland (GTEx)	EpiXcan	0.998854	adrenal_gland	0.999981
1861	ENSG00000155975	VPS37A	-0.823377	-0.0706285	0.410294	0.0473313	0.0470462	0.0114848	0.0532609	24	32	32	D1	Endocrine. adrenal gland (GTEx)	EpiXcan	0.998854	adrenal_gland	0.999981
1862	ENSG00000037474	NSUN2	-0.822599	-0.0378354	0.410736	0.109491	0.228215	1.14772e-09	1.93536e-08	58	69	69	D1	Endocrine. adrenal gland (GTEx)	EpiXcan	0.998854	adrenal_gland	0.999981
1863	ENSG00000126814	TRMT5	0.822393	0.0900645	0.410853	0.0215443	0.0289413	0.0509617	0.197579	7	7	7	D1	Endocrine. adrenal gland (GTEx)	EpiXcan	0.998854	adrenal_gland	0.999981
1864	ENSG00000139329	LUM	0.821307	0.100725	0.411471	0.0278588	0.0617924	0.00371718	0.0192048	11	13	13	D1	Endocrine. adrenal gland (GTEx)	EpiXcan	0.998854	adrenal_gland	0.999981
1865	ENSG00000196792	STRN3	0.820169	0.0573405	0.41212	0.0541783	0.0473703	0.0120353	0.0555193	51	57	57	D1	Endocrine. adrenal gland (GTEx)	EpiXcan	0.998854	adrenal_gland	0.999981
1866	ENSG00000111664	GNB3	0.820151	0.060854	0.41213	0.076601	0.0876428	0.000261755	0.00171513	15	20	20	D1	Endocrine. adrenal gland (GTEx)	EpiXcan	0.998854	adrenal_gland	0.999981
1867	ENSG00000105088	OLFM2	0.819497	0.0693636	0.412503	0.0482396	0.261937	1.99187e-10	3.79812e-09	41	51	51	D1	Endocrine. adrenal gland (GTEx)	EpiXcan	0.998854	adrenal_gland	0.999981
1868	ENSG00000138621	PPCDC	-0.819151	-0.0961374	0.4127	0.0325886	0.0506565	0.0082575	0.0396609	7	7	7	D1	Endocrine. adrenal gland (GTEx)	EpiXcan	0.998854	adrenal_gland	0.999981
1869	ENSG00000221869	CEBPD	-0.818994	-0.0986807	0.41279	0.0282716	0.0121512	0.181031	0.546294	4	6	6	D1	Endocrine. adrenal gland (GTEx)	EpiXcan	0.998854	adrenal_gland	0.999981
1870	ENSG00000035687	ADSS	-0.818946	-0.0663945	0.412817	0.062413	0.150409	2.24824e-06	2.20507e-05	16	18	18	D1	Endocrine. adrenal gland (GTEx)	EpiXcan	0.998854	adrenal_gland	0.999981
1871	ENSG00000205578	POM121B	0.81884	0.0778363	0.412878	0.0635967	0.0162081	0.1373	0.443696	26	29	29	D1	Endocrine. adrenal gland (GTEx)	EpiXcan	0.998854	adrenal_gland	0.999981
1872	ENSG00000189091	SF3B3	0.818814	0.142155	0.412893	0.0126041	0.0527215	0.00757129	0.0366797	6	9	9	D1	Endocrine. adrenal gland (GTEx)	EpiXcan	0.998854	adrenal_gland	0.999981
1873	ENSG00000166387	PPFIBP2	0.818798	0.0323099	0.412902	0.202489	0.122982	2.81552e-05	0.000223643	89	113	113	D1	Endocrine. adrenal gland (GTEx)	EpiXcan	0.998854	adrenal_gland	0.999981
1874	ENSG00000083223	ZCCHC6	-0.817225	-0.249904	0.4138	0.00359905	0.0174344	0.076135	0.27701	1	1	1	D1	Endocrine. adrenal gland (GTEx)	EpiXcan	0.998854	adrenal_gland	0.999981
1875	ENSG00000167074	TEF	-0.816659	-0.306172	0.414124	0.00489777	0.0228508	0.0819362	0.294213	8	9	9	D1	Endocrine. adrenal gland (GTEx)	EpiXcan	0.998854	adrenal_gland	0.999981
1876	ENSG00000175106	TVP23C	0.81659	0.0509874	0.414163	0.122177	0.181412	1.34668e-07	1.6347e-06	48	57	57	D1	Endocrine. adrenal gland (GTEx)	EpiXcan	0.998854	adrenal_gland	0.999981
1877	ENSG00000184551	AC132872.1	0.816321	0.126503	0.414317	0.0550546	0.0321003	0.0391123	0.157484	25	35	35	D1	Endocrine. adrenal gland (GTEx)	EpiXcan	0.998854	adrenal_gland	0.999981
1878	ENSG00000167920	TMEM99	-0.816285	-0.0421271	0.414337	0.168598	0.278155	3.09203e-11	6.52731e-10	33	41	41	D1	Endocrine. adrenal gland (GTEx)	EpiXcan	0.998854	adrenal_gland	0.999981
1879	ENSG00000188243	COMMD6	-0.816265	-0.0706256	0.414349	0.0495283	0.224575	4.69465e-09	7.14976e-08	22	30	30	D1	Endocrine. adrenal gland (GTEx)	EpiXcan	0.998854	adrenal_gland	0.999981
1880	ENSG00000204305	AGER	0.816096	0.0561306	0.414446	0.0738238	0.0790057	0.000979455	0.00571186	22	29	29	D1	Endocrine. adrenal gland (GTEx)	EpiXcan	0.998854	adrenal_gland	0.999981
1881	ENSG00000136560	TANK	-0.81485	-0.1401	0.415158	0.0131279	0.0156914	0.138762	0.447507	5	6	6	D1	Endocrine. adrenal gland (GTEx)	EpiXcan	0.998854	adrenal_gland	0.999981
1882	ENSG00000105583	WDR83OS	0.814804	0.210544	0.415185	0.00774942	0.025789	0.0626521	0.234773	4	4	4	D1	Endocrine. adrenal gland (GTEx)	EpiXcan	0.998854	adrenal_gland	0.999981
1883	ENSG00000172594	SMPDL3A	0.814782	0.039882	0.415197	0.153795	0.210094	1.26864e-08	1.81553e-07	37	39	39	D1	Endocrine. adrenal gland (GTEx)	EpiXcan	0.998854	adrenal_gland	0.999981
1884	ENSG00000119878	CRIPT	0.814771	0.116255	0.415203	0.0190541	0.216295	3.24158e-09	5.08538e-08	12	20	20	D1	Endocrine. adrenal gland (GTEx)	EpiXcan	0.998854	adrenal_gland	0.999981
1885	ENSG00000145725	PPIP5K2	0.814399	0.0584139	0.415416	0.0536103	0.150719	1.79429e-06	1.79249e-05	14	18	18	D1	Endocrine. adrenal gland (GTEx)	EpiXcan	0.998854	adrenal_gland	0.999981
1886	ENSG00000113272	THG1L	-0.814366	-0.124231	0.415435	0.0137254	0.0116684	0.216172	0.619863	10	10	10	D1	Endocrine. adrenal gland (GTEx)	EpiXcan	0.998854	adrenal_gland	0.999981
1887	ENSG00000066185	ZMYND12	-0.813521	-0.0655013	0.415919	0.054586	0.201463	2.32883e-08	3.19239e-07	13	14	14	D1	Endocrine. adrenal gland (GTEx)	EpiXcan	0.998854	adrenal_gland	0.999981
1888	ENSG00000163347	CLDN1	0.812569	0.0857995	0.416465	0.0335917	0.0870982	0.000279308	0.00182162	8	9	9	D1	Endocrine. adrenal gland (GTEx)	EpiXcan	0.998854	adrenal_gland	0.999981
1889	ENSG00000175893	ZDHHC21	-0.81243	-0.127463	0.416545	0.0147659	0.0579371	0.00373754	0.0192957	4	6	6	D1	Endocrine. adrenal gland (GTEx)	EpiXcan	0.998854	adrenal_gland	0.999981
1890	ENSG00000064886	CHI3L2	-0.811485	-0.0893481	0.417087	0.043954	0.121868	1.74052e-05	0.000143296	35	46	46	D1	Endocrine. adrenal gland (GTEx)	EpiXcan	0.998854	adrenal_gland	0.999981
1891	ENSG00000088854	C20orf194	0.811484	0.0574989	0.417088	0.0703383	0.0808683	0.000952582	0.00557605	52	57	57	D1	Endocrine. adrenal gland (GTEx)	EpiXcan	0.998854	adrenal_gland	0.999981
1892	ENSG00000212719	C17orf51	0.811194	0.173384	0.417254	0.0111766	0.0722936	0.00191795	0.0105352	11	12	12	D1	Endocrine. adrenal gland (GTEx)	EpiXcan	0.998854	adrenal_gland	0.999981
1893	ENSG00000163866	SMIM12	-0.810681	-0.112245	0.417549	0.0231019	0.0223727	0.0882538	0.312709	17	22	22	D1	Endocrine. adrenal gland (GTEx)	EpiXcan	0.998854	adrenal_gland	0.999981
1894	ENSG00000162444	RBP7	0.810334	0.054872	0.417748	0.0447831	0.0762181	0.000711249	0.00427055	14	20	20	D1	Endocrine. adrenal gland (GTEx)	EpiXcan	0.998854	adrenal_gland	0.999981
1895	ENSG00000165511	C10orf25	-0.809772	-0.0811088	0.418071	0.0420631	0.0886897	0.000426208	0.00267139	15	20	20	D1	Endocrine. adrenal gland (GTEx)	EpiXcan	0.998854	adrenal_gland	0.999981
1896	ENSG00000254682	AP002387.1	0.809524	0.0337954	0.418214	0.25568	0.365924	3.54432e-16	1.48522e-14	43	53	53	D1	Endocrine. adrenal gland (GTEx)	EpiXcan	0.998854	adrenal_gland	0.999981
1897	ENSG00000188321	ZNF559	0.809443	0.0426464	0.418261	0.241207	0.417241	2.20361e-18	1.17269e-16	5	5	5	D1	Endocrine. adrenal gland (GTEx)	EpiXcan	0.998854	adrenal_gland	0.999981
1898	ENSG00000174808	BTC	0.809212	0.0271698	0.418393	0.201957	0.168332	7.31942e-07	7.844e-06	74	94	94	D1	Endocrine. adrenal gland (GTEx)	EpiXcan	0.998854	adrenal_gland	0.999981
1899	ENSG00000204977	TRIM13	-0.808942	-0.0723149	0.418549	0.0648675	0.11112	8.28835e-05	0.000598574	37	42	42	D1	Endocrine. adrenal gland (GTEx)	EpiXcan	0.998854	adrenal_gland	0.999981
1900	ENSG00000198917	SPOUT1	0.808098	0.0714849	0.419034	0.0462385	0.218737	7.56214e-09	1.11293e-07	5	9	9	D1	Endocrine. adrenal gland (GTEx)	EpiXcan	0.998854	adrenal_gland	0.999981
1901	ENSG00000091640	SPAG7	0.807564	0.0710371	0.419342	0.040854	0.203006	2.00986e-08	2.79068e-07	10	11	11	D1	Endocrine. adrenal gland (GTEx)	EpiXcan	0.998854	adrenal_gland	0.999981
1902	ENSG00000174775	HRAS	0.806756	0.0888426	0.419807	0.0274038	0.0882501	0.000431413	0.00270159	18	27	27	D1	Endocrine. adrenal gland (GTEx)	EpiXcan	0.998854	adrenal_gland	0.999981
1903	ENSG00000109794	FAM149A	0.80625	0.0827655	0.420099	0.0344852	0.109331	8.09077e-05	0.000585212	13	19	19	D1	Endocrine. adrenal gland (GTEx)	EpiXcan	0.998854	adrenal_gland	0.999981
1904	ENSG00000119965	C10orf88	0.805868	0.149788	0.420319	0.0106915	0.0150448	0.160889	0.500942	5	6	6	D1	Endocrine. adrenal gland (GTEx)	EpiXcan	0.998854	adrenal_gland	0.999981
1905	ENSG00000215218	UBE2QL1	-0.804745	-0.0656034	0.420967	0.0700644	0.167022	1.03966e-06	1.08267e-05	27	28	28	D1	Endocrine. adrenal gland (GTEx)	EpiXcan	0.998854	adrenal_gland	0.999981
1906	ENSG00000147996	CBWD5	0.804596	0.0858205	0.421053	0.0752733	0.0462176	0.0126831	0.058373	31	49	49	D1	Endocrine. adrenal gland (GTEx)	EpiXcan	0.998854	adrenal_gland	0.999981
1907	ENSG00000204267	TAP2	-0.804103	-0.0462729	0.421337	0.0659905	0.110312	4.39799e-05	0.000334171	22	25	25	D1	Endocrine. adrenal gland (GTEx)	EpiXcan	0.998854	adrenal_gland	0.999981
1908	ENSG00000198130	HIBCH	-0.803962	-0.031713	0.421419	0.177195	0.396442	6.75806e-18	3.40237e-16	17	20	20	D1	Endocrine. adrenal gland (GTEx)	EpiXcan	0.998854	adrenal_gland	0.999981
1909	ENSG00000245958	AC093752.1	-0.803602	-0.0446244	0.421627	0.112364	0.235365	1.11889e-09	1.89359e-08	31	35	35	D1	Endocrine. adrenal gland (GTEx)	EpiXcan	0.998854	adrenal_gland	0.999981
1910	ENSG00000115289	PCGF1	0.80358	0.155805	0.42164	0.0100257	0.016452	0.131032	0.427887	2	2	2	D1	Endocrine. adrenal gland (GTEx)	EpiXcan	0.998854	adrenal_gland	0.999981
1911	ENSG00000119185	ITGB1BP1	0.803526	0.0485752	0.421671	0.102598	0.0705052	0.00191917	0.0105377	32	34	34	D1	Endocrine. adrenal gland (GTEx)	EpiXcan	0.998854	adrenal_gland	0.999981
1912	ENSG00000198522	GPN1	-0.803341	-0.233078	0.421778	0.00533868	0.045484	0.0144102	0.0656527	4	6	6	D1	Endocrine. adrenal gland (GTEx)	EpiXcan	0.998854	adrenal_gland	0.999981
1913	ENSG00000203791	EEF1AKMT2	-0.802739	-0.045997	0.422126	0.114012	0.255862	1.66168e-10	3.21671e-09	18	23	23	D1	Endocrine. adrenal gland (GTEx)	EpiXcan	0.998854	adrenal_gland	0.999981
1914	ENSG00000125510	OPRL1	0.802668	0.0531635	0.422166	0.0842085	0.278939	2.89059e-11	6.12054e-10	12	15	15	D1	Endocrine. adrenal gland (GTEx)	EpiXcan	0.998854	adrenal_gland	0.999981
1915	ENSG00000048544	MRPS10	0.802293	0.095016	0.422383	0.0412152	0.152444	1.87519e-06	1.86666e-05	35	52	52	D1	Endocrine. adrenal gland (GTEx)	EpiXcan	0.998854	adrenal_gland	0.999981
1916	ENSG00000174007	CEP19	-0.802143	-0.0866645	0.42247	0.0225268	0.0326274	0.03595	0.146522	10	12	12	D1	Endocrine. adrenal gland (GTEx)	EpiXcan	0.998854	adrenal_gland	0.999981
1917	ENSG00000101194	SLC17A9	0.801114	0.111292	0.423066	0.0286999	0.0133878	0.163934	0.507726	17	19	19	D1	Endocrine. adrenal gland (GTEx)	EpiXcan	0.998854	adrenal_gland	0.999981
1918	ENSG00000152520	PAN3	0.800652	0.208832	0.423333	0.00562304	0.0142985	0.165995	0.512018	16	21	21	D1	Endocrine. adrenal gland (GTEx)	EpiXcan	0.998854	adrenal_gland	0.999981
1919	ENSG00000085644	ZNF213	0.800535	0.0820462	0.423401	0.0302348	0.160341	9.81679e-07	1.02764e-05	5	6	6	D1	Endocrine. adrenal gland (GTEx)	EpiXcan	0.998854	adrenal_gland	0.999981
1920	ENSG00000127507	ADGRE2	0.800336	0.0499435	0.423516	0.0948796	0.0588846	0.00483524	0.0243607	31	39	39	D1	Endocrine. adrenal gland (GTEx)	EpiXcan	0.998854	adrenal_gland	0.999981
1921	ENSG00000006210	CX3CL1	0.800302	0.101791	0.423536	0.0256456	0.0852922	0.00065652	0.00397433	13	16	16	D1	Endocrine. adrenal gland (GTEx)	EpiXcan	0.998854	adrenal_gland	0.999981
1922	ENSG00000147813	NAPRT	-0.799429	-0.036284	0.424042	0.184646	0.638097	4.54609e-35	3.53484e-32	7	12	12	D1	Endocrine. adrenal gland (GTEx)	EpiXcan	0.998854	adrenal_gland	0.999981
1923	ENSG00000076944	STXBP2	0.799362	0.0552391	0.42408	0.0769991	0.126344	1.89486e-05	0.000154819	25	36	36	D1	Endocrine. adrenal gland (GTEx)	EpiXcan	0.998854	adrenal_gland	0.999981
1924	ENSG00000105971	CAV2	-0.798895	-0.0376906	0.424351	0.116651	0.156148	1.49854e-06	1.52203e-05	31	33	33	D1	Endocrine. adrenal gland (GTEx)	EpiXcan	0.998854	adrenal_gland	0.999981
1925	ENSG00000180694	TMEM64	-0.798478	-0.0650178	0.424593	0.051843	0.0676243	0.00163849	0.00912184	61	80	80	D1	Endocrine. adrenal gland (GTEx)	EpiXcan	0.998854	adrenal_gland	0.999981
1926	ENSG00000134014	ELP3	0.798467	0.0546762	0.4246	0.0804889	0.298356	5.1782e-13	1.3623e-11	17	21	21	D1	Endocrine. adrenal gland (GTEx)	EpiXcan	0.998854	adrenal_gland	0.999981
1927	ENSG00000075131	TIPIN	-0.798007	-0.0258629	0.424866	0.372698	0.519437	4.01822e-25	4.93324e-23	88	102	102	D1	Endocrine. adrenal gland (GTEx)	EpiXcan	0.998854	adrenal_gland	0.999981
1928	ENSG00000004700	RECQL	-0.797472	-0.0705841	0.425177	0.0409859	0.1239	2.37451e-05	0.000191328	64	82	82	D1	Endocrine. adrenal gland (GTEx)	EpiXcan	0.998854	adrenal_gland	0.999981
1929	ENSG00000167315	ACAA2	-0.797105	-0.143658	0.42539	0.0122504	0.0565887	0.00625757	0.0308058	9	12	12	D1	Endocrine. adrenal gland (GTEx)	EpiXcan	0.998854	adrenal_gland	0.999981
1930	ENSG00000105341	DMAC2	-0.796709	-0.0807397	0.42562	0.00782871	0.0362886	0.0284082	0.119114	13	17	17	D1	Endocrine. adrenal gland (GTEx)	EpiXcan	0.998854	adrenal_gland	0.999981
1931	ENSG00000173218	VANGL1	-0.796414	-0.0525888	0.425791	0.0835814	0.0503535	0.00712561	0.0347129	35	45	45	D1	Endocrine. adrenal gland (GTEx)	EpiXcan	0.998854	adrenal_gland	0.999981
1932	ENSG00000235859	AC006978.1	0.795165	0.180815	0.426518	0.00619583	0.0113384	0.230841	0.648905	4	4	4	D1	Endocrine. adrenal gland (GTEx)	EpiXcan	0.998854	adrenal_gland	0.999981
1933	ENSG00000111450	STX2	-0.795025	-0.0190247	0.426599	0.389756	0.340737	1.43948e-15	5.40133e-14	102	118	118	D1	Endocrine. adrenal gland (GTEx)	EpiXcan	0.998854	adrenal_gland	0.999981
1934	ENSG00000075975	MKRN2	-0.794977	-0.042849	0.426627	0.242558	0.124418	2.78634e-05	0.000221577	75	86	86	D1	Endocrine. adrenal gland (GTEx)	EpiXcan	0.998854	adrenal_gland	0.999981
1935	ENSG00000135747	ZNF670-ZNF695	-0.794532	-0.0516639	0.426886	0.0860101	0.180805	1.31039e-07	1.5948e-06	14	14	14	D1	Endocrine. adrenal gland (GTEx)	EpiXcan	0.998854	adrenal_gland	0.999981
1936	ENSG00000055955	ITIH4	0.793946	0.149057	0.427227	0.013421	0.107584	9.78703e-05	0.000698874	6	10	10	D1	Endocrine. adrenal gland (GTEx)	EpiXcan	0.998854	adrenal_gland	0.999981
1937	ENSG00000235531	MSC-AS1	-0.793279	-0.0432614	0.427615	0.144779	0.0282393	0.0472092	0.185185	70	83	83	D1	Endocrine. adrenal gland (GTEx)	EpiXcan	0.998854	adrenal_gland	0.999981
1938	ENSG00000170430	MGMT	-0.793202	-0.0254622	0.42766	0.380986	0.478092	2.36341e-23	2.19061e-21	51	63	63	D1	Endocrine. adrenal gland (GTEx)	EpiXcan	0.998854	adrenal_gland	0.999981
1939	ENSG00000228716	DHFR	0.793075	0.0377471	0.427734	0.123947	0.42359	9.33828e-19	5.20712e-17	40	48	48	D1	Endocrine. adrenal gland (GTEx)	EpiXcan	0.998854	adrenal_gland	0.999981
1940	ENSG00000270362	HMGN3-AS1	-0.793054	-0.0322667	0.427746	0.143086	0.103969	5.58245e-05	0.000414493	34	40	40	D1	Endocrine. adrenal gland (GTEx)	EpiXcan	0.998854	adrenal_gland	0.999981
1941	ENSG00000198794	SCAMP5	-0.792283	-0.0651487	0.428196	0.051728	0.120517	2.86587e-05	0.000226871	17	20	20	D1	Endocrine. adrenal gland (GTEx)	EpiXcan	0.998854	adrenal_gland	0.999981
1942	ENSG00000072657	TRHDE	-0.792108	-0.596661	0.428298	0.000592422	0.0108043	0.237677	0.662524	2	3	3	D1	Endocrine. adrenal gland (GTEx)	EpiXcan	0.998854	adrenal_gland	0.999981
1943	ENSG00000215114	UBXN2B	0.791882	0.126691	0.42843	0.0124913	0.0511782	0.00933126	0.0441366	21	22	22	D1	Endocrine. adrenal gland (GTEx)	EpiXcan	0.998854	adrenal_gland	0.999981
1944	ENSG00000090686	USP48	0.790986	0.0609346	0.428952	0.0662958	0.0847045	0.00052328	0.00322778	26	30	30	D1	Endocrine. adrenal gland (GTEx)	EpiXcan	0.998854	adrenal_gland	0.999981
1945	ENSG00000116668	SWT1	0.790968	0.0694573	0.428963	0.0961334	0.0112864	0.219041	0.625908	34	42	42	D1	Endocrine. adrenal gland (GTEx)	EpiXcan	0.998854	adrenal_gland	0.999981
1946	ENSG00000146457	WTAP	0.790966	0.0472907	0.428964	0.0794129	0.0973412	0.000242386	0.00160096	67	76	76	D1	Endocrine. adrenal gland (GTEx)	EpiXcan	0.998854	adrenal_gland	0.999981
1947	ENSG00000205356	TECPR1	-0.78923	-0.172605	0.429977	0.00728541	0.0209435	0.0802914	0.289181	3	3	3	D1	Endocrine. adrenal gland (GTEx)	EpiXcan	0.998854	adrenal_gland	0.999981
1948	ENSG00000170745	KCNS3	0.789071	0.0404655	0.430071	0.108047	0.128247	1.61087e-05	0.000134201	61	72	72	D1	Endocrine. adrenal gland (GTEx)	EpiXcan	0.998854	adrenal_gland	0.999981
1949	ENSG00000002834	LASP1	0.788951	0.113646	0.430141	0.0207422	0.0929974	0.000227019	0.00150729	13	14	14	D1	Endocrine. adrenal gland (GTEx)	EpiXcan	0.998854	adrenal_gland	0.999981
1950	ENSG00000167723	TRPV3	0.788598	0.109356	0.430347	0.015091	0.0922163	0.000321822	0.00206901	3	4	4	D1	Endocrine. adrenal gland (GTEx)	EpiXcan	0.998854	adrenal_gland	0.999981
1951	ENSG00000114670	NEK11	0.788575	0.0294335	0.43036	0.186452	0.350045	5.35436e-15	1.83227e-13	16	17	17	D1	Endocrine. adrenal gland (GTEx)	EpiXcan	0.998854	adrenal_gland	0.999981
1952	ENSG00000187961	KLHL17	-0.788312	-0.0942876	0.430514	0.0286161	0.130701	1.65011e-05	0.000136799	17	28	28	D1	Endocrine. adrenal gland (GTEx)	EpiXcan	0.998854	adrenal_gland	0.999981
1953	ENSG00000167766	ZNF83	-0.787404	-0.027015	0.431046	0.443634	0.475744	5.6777e-22	4.51506e-20	104	136	136	D1	Endocrine. adrenal gland (GTEx)	EpiXcan	0.998854	adrenal_gland	0.999981
1954	ENSG00000169299	PGM2	0.786674	0.0387231	0.431473	0.142027	0.394282	6.91909e-18	3.47095e-16	18	23	23	D1	Endocrine. adrenal gland (GTEx)	EpiXcan	0.998854	adrenal_gland	0.999981
1955	ENSG00000126775	ATG14	-0.786269	-0.0353757	0.43171	0.194853	0.0610233	0.00427992	0.0218699	82	91	91	D1	Endocrine. adrenal gland (GTEx)	EpiXcan	0.998854	adrenal_gland	0.999981
1956	ENSG00000115241	PPM1G	0.785974	0.129675	0.431883	0.017753	0.0561572	0.00622528	0.0306684	9	9	9	D1	Endocrine. adrenal gland (GTEx)	EpiXcan	0.998854	adrenal_gland	0.999981
1957	ENSG00000100299	ARSA	0.785894	0.027364	0.43193	0.175653	0.357376	3.65756e-15	1.28621e-13	8	10	10	D1	Endocrine. adrenal gland (GTEx)	EpiXcan	0.998854	adrenal_gland	0.999981
1958	ENSG00000116396	KCNC4	0.785153	0.0772811	0.432364	0.0428138	0.0840998	0.000638409	0.00387475	8	8	8	D1	Endocrine. adrenal gland (GTEx)	EpiXcan	0.998854	adrenal_gland	0.999981
1959	ENSG00000035664	DAPK2	0.785135	0.126836	0.432374	0.0170991	0.0672694	0.00129048	0.00734542	5	5	5	D1	Endocrine. adrenal gland (GTEx)	EpiXcan	0.998854	adrenal_gland	0.999981
1960	ENSG00000183287	CCBE1	-0.784921	-1.55758	0.4325	0.000189134	0.167467	6.36478e-07	6.92164e-06	1	2	2	D1	Endocrine. adrenal gland (GTEx)	EpiXcan	0.998854	adrenal_gland	0.999981
1961	ENSG00000124523	SIRT5	-0.78475	-0.103152	0.4326	0.0189216	0.0662146	0.00287027	0.0151823	13	15	15	D1	Endocrine. adrenal gland (GTEx)	EpiXcan	0.998854	adrenal_gland	0.999981
1962	ENSG00000116198	CEP104	-0.784384	-0.0398259	0.432815	0.14838	0.519858	2.716e-26	3.80131e-24	12	17	17	D1	Endocrine. adrenal gland (GTEx)	EpiXcan	0.998854	adrenal_gland	0.999981
1963	ENSG00000106153	CHCHD2	0.784314	0.0350178	0.432856	0.221532	0.319605	1.41593e-13	4.00351e-12	26	31	31	D1	Endocrine. adrenal gland (GTEx)	EpiXcan	0.998854	adrenal_gland	0.999981
1964	ENSG00000105146	AURKC	0.784115	0.197267	0.432973	0.00559381	0.0128141	0.190203	0.565918	4	9	9	D1	Endocrine. adrenal gland (GTEx)	EpiXcan	0.998854	adrenal_gland	0.999981
1965	ENSG00000212864	RNF208	0.782837	1.52618	0.433723	0.000105543	0.0233388	0.073423	0.269083	2	2	2	D1	Endocrine. adrenal gland (GTEx)	EpiXcan	0.998854	adrenal_gland	0.999981
1966	ENSG00000169371	SNUPN	-0.782629	-0.125695	0.433845	0.0115325	0.0818032	0.000779009	0.00464156	7	10	10	D1	Endocrine. adrenal gland (GTEx)	EpiXcan	0.998854	adrenal_gland	0.999981
1967	ENSG00000164081	TEX264	-0.782178	-0.145853	0.43411	0.0114146	0.145341	3.91189e-06	3.67208e-05	11	15	15	D1	Endocrine. adrenal gland (GTEx)	EpiXcan	0.998854	adrenal_gland	0.999981
1968	ENSG00000166321	NUDT13	-0.78201	-0.0290704	0.434209	0.11069	0.178286	9.53191e-08	1.1827e-06	111	123	123	D1	Endocrine. adrenal gland (GTEx)	EpiXcan	0.998854	adrenal_gland	0.999981
1969	ENSG00000178209	PLEC	-0.78179	-0.0282286	0.434338	0.358995	0.436707	8.62897e-20	5.25091e-18	56	68	68	D1	Endocrine. adrenal gland (GTEx)	EpiXcan	0.998854	adrenal_gland	0.999981
1970	ENSG00000150630	VEGFC	-0.781689	-0.0876072	0.434397	0.0352654	0.116642	2.7095e-05	0.000215957	8	9	9	D1	Endocrine. adrenal gland (GTEx)	EpiXcan	0.998854	adrenal_gland	0.999981
1971	ENSG00000085063	CD59	-0.781274	-0.0419312	0.434642	0.098247	0.107982	6.62597e-06	5.93327e-05	21	25	25	D1	Endocrine. adrenal gland (GTEx)	EpiXcan	0.998854	adrenal_gland	0.999981
1972	ENSG00000167994	RAB3IL1	0.780171	0.11716	0.43529	0.0178965	0.0650473	0.00233188	0.0125963	6	9	9	D1	Endocrine. adrenal gland (GTEx)	EpiXcan	0.998854	adrenal_gland	0.999981
1973	ENSG00000133048	CHI3L1	0.779844	0.0676081	0.435483	0.0406621	0.0871927	0.000527488	0.0032523	21	26	26	D1	Endocrine. adrenal gland (GTEx)	EpiXcan	0.998854	adrenal_gland	0.999981
1974	ENSG00000088836	SLC4A11	-0.779236	-0.0818727	0.435841	0.0383372	0.13269	1.53903e-05	0.000128752	9	10	10	D1	Endocrine. adrenal gland (GTEx)	EpiXcan	0.998854	adrenal_gland	0.999981
1975	ENSG00000164344	KLKB1	-0.779149	-0.0472351	0.435892	0.100883	0.37141	1.01706e-15	3.90056e-14	31	47	47	D1	Endocrine. adrenal gland (GTEx)	EpiXcan	0.998854	adrenal_gland	0.999981
1976	ENSG00000173465	SSSCA1	-0.778317	-0.0742514	0.436382	0.0429975	0.0142773	0.172569	0.526549	10	12	12	D1	Endocrine. adrenal gland (GTEx)	EpiXcan	0.998854	adrenal_gland	0.999981
1977	ENSG00000100445	SDR39U1	-0.778106	-0.0930532	0.436507	0.0327518	0.0675247	0.00181376	0.0100298	24	30	30	D1	Endocrine. adrenal gland (GTEx)	EpiXcan	0.998854	adrenal_gland	0.999981
1978	ENSG00000170542	SERPINB9	-0.776896	-0.0776964	0.43722	0.0507957	0.0177638	0.12053	0.402036	27	29	29	D1	Endocrine. adrenal gland (GTEx)	EpiXcan	0.998854	adrenal_gland	0.999981
1979	ENSG00000167525	PROCA1	0.776126	0.0447541	0.437674	0.107459	0.255411	5.50134e-11	1.11428e-09	15	15	15	D1	Endocrine. adrenal gland (GTEx)	EpiXcan	0.998854	adrenal_gland	0.999981
1980	ENSG00000205464	ATP6AP1L	0.775668	0.0315074	0.437945	0.216048	0.436863	8.26142e-20	5.0492e-18	14	18	18	D1	Endocrine. adrenal gland (GTEx)	EpiXcan	0.998854	adrenal_gland	0.999981
1981	ENSG00000170638	TRABD	0.775598	0.404707	0.437986	0.00253098	0.0145233	0.164134	0.508123	5	7	7	D1	Endocrine. adrenal gland (GTEx)	EpiXcan	0.998854	adrenal_gland	0.999981
1982	ENSG00000175213	ZNF408	0.775353	0.12273	0.438131	0.0316958	0.0356556	0.0240668	0.103388	11	14	14	D1	Endocrine. adrenal gland (GTEx)	EpiXcan	0.998854	adrenal_gland	0.999981
1983	ENSG00000074054	CLASP1	-0.775142	-0.371895	0.438256	0.00999673	0.0141515	0.169985	0.52082	9	12	12	D1	Endocrine. adrenal gland (GTEx)	EpiXcan	0.998854	adrenal_gland	0.999981
1984	ENSG00000152359	POC5	-0.774932	-0.0704906	0.43838	0.0283926	0.0238811	0.0673404	0.249999	13	15	15	D1	Endocrine. adrenal gland (GTEx)	EpiXcan	0.998854	adrenal_gland	0.999981
1985	ENSG00000244625	MIATNB	-0.774737	-0.0702105	0.438495	0.0393985	0.10578	8.97886e-05	0.000644122	40	46	46	D1	Endocrine. adrenal gland (GTEx)	EpiXcan	0.998854	adrenal_gland	0.999981
1986	ENSG00000165271	NOL6	-0.774723	-0.0290062	0.438503	0.246161	0.273522	9.25821e-12	2.08325e-10	27	31	31	D1	Endocrine. adrenal gland (GTEx)	EpiXcan	0.998854	adrenal_gland	0.999981
1987	ENSG00000108947	EFNB3	0.774663	0.0628856	0.438539	0.0262673	0.0375176	0.0245115	0.105105	9	11	11	D1	Endocrine. adrenal gland (GTEx)	EpiXcan	0.998854	adrenal_gland	0.999981
1988	ENSG00000124207	CSE1L	-0.773132	-0.0116022	0.439444	0.111251	0.152556	2.8628e-06	2.75759e-05	36	42	42	D1	Endocrine. adrenal gland (GTEx)	EpiXcan	0.998854	adrenal_gland	0.999981
1989	ENSG00000107815	TWNK	0.772994	0.122393	0.439526	0.0135013	0.0146718	0.162836	0.505221	7	9	9	D1	Endocrine. adrenal gland (GTEx)	EpiXcan	0.998854	adrenal_gland	0.999981
1990	ENSG00000105750	ZNF85	0.772851	0.0802444	0.439611	0.0622379	0.152876	2.93827e-06	2.81865e-05	38	48	48	D1	Endocrine. adrenal gland (GTEx)	EpiXcan	0.998854	adrenal_gland	0.999981
1991	ENSG00000182109	AL365277.1	-0.772692	-0.048435	0.439705	0.107054	0.335327	3.06584e-14	9.49324e-13	13	17	17	D1	Endocrine. adrenal gland (GTEx)	EpiXcan	0.998854	adrenal_gland	0.999981
1992	ENSG00000135249	RINT1	-0.772369	-0.147685	0.439896	0.0137747	0.0106753	0.233836	0.655002	10	12	12	D1	Endocrine. adrenal gland (GTEx)	EpiXcan	0.998854	adrenal_gland	0.999981
1993	ENSG00000128944	KNSTRN	-0.772188	-0.0302716	0.440003	0.225289	0.494874	1.40999e-24	1.60441e-22	17	20	20	D1	Endocrine. adrenal gland (GTEx)	EpiXcan	0.998854	adrenal_gland	0.999981
1994	ENSG00000164176	EDIL3	-0.771694	-0.0662146	0.440296	0.108096	0.01574	0.150289	0.476573	144	166	166	D1	Endocrine. adrenal gland (GTEx)	EpiXcan	0.998854	adrenal_gland	0.999981
1995	ENSG00000237854	LINC00674	0.771644	1.38329	0.440325	0.000123588	0.0451172	0.0115962	0.0536884	6	9	9	D1	Endocrine. adrenal gland (GTEx)	EpiXcan	0.998854	adrenal_gland	0.999981
1996	ENSG00000007541	PIGQ	0.771396	0.0355897	0.440472	0.0658666	0.0251115	0.0617418	0.231921	17	20	20	D1	Endocrine. adrenal gland (GTEx)	EpiXcan	0.998854	adrenal_gland	0.999981
1997	ENSG00000141519	CCDC40	0.771393	0.0275885	0.440474	0.245844	0.463543	2.26721e-21	1.68787e-19	35	40	40	D1	Endocrine. adrenal gland (GTEx)	EpiXcan	0.998854	adrenal_gland	0.999981
1998	ENSG00000129028	THAP10	0.770869	0.0668444	0.440785	0.0680228	0.0110291	0.228131	0.644384	38	46	46	D1	Endocrine. adrenal gland (GTEx)	EpiXcan	0.998854	adrenal_gland	0.999981
1999	ENSG00000159840	ZYX	-0.770553	-0.120221	0.440972	0.0201673	0.0367796	0.028292	0.118662	8	10	10	D1	Endocrine. adrenal gland (GTEx)	EpiXcan	0.998854	adrenal_gland	0.999981
2000	ENSG00000007866	TEAD3	0.770337	5.51511	0.4411	1.01226e-05	0.0257187	0.0470298	0.184637	1	2	2	D1	Endocrine. adrenal gland (GTEx)	EpiXcan	0.998854	adrenal_gland	0.999981
2001	ENSG00000149196	HIKESHI	-0.769864	-0.0351065	0.44138	0.0665662	0.0211244	0.0897576	0.316742	24	26	26	D1	Endocrine. adrenal gland (GTEx)	EpiXcan	0.998854	adrenal_gland	0.999981
2002	ENSG00000185721	DRG1	0.769301	0.0529438	0.441715	0.0980411	0.0407707	0.01809	0.0805607	34	40	40	D1	Endocrine. adrenal gland (GTEx)	EpiXcan	0.998854	adrenal_gland	0.999981
2003	ENSG00000198838	RYR3	0.769204	0.0873444	0.441772	0.0280471	0.193709	8.75221e-08	1.09079e-06	7	10	10	D1	Endocrine. adrenal gland (GTEx)	EpiXcan	0.998854	adrenal_gland	0.999981
2004	ENSG00000186283	TOR3A	-0.769177	-0.0567375	0.441788	0.107836	0.117728	3.24712e-05	0.000254297	29	35	35	D1	Endocrine. adrenal gland (GTEx)	EpiXcan	0.998854	adrenal_gland	0.999981
2005	ENSG00000069869	NEDD4	-0.768983	-0.0468	0.441903	0.0841121	0.0116819	0.211973	0.610697	40	43	43	D1	Endocrine. adrenal gland (GTEx)	EpiXcan	0.998854	adrenal_gland	0.999981
2006	ENSG00000178386	ZNF223	-0.768977	-0.136702	0.441907	0.0135963	0.0204218	0.0970225	0.337877	11	13	13	D1	Endocrine. adrenal gland (GTEx)	EpiXcan	0.998854	adrenal_gland	0.999981
2007	ENSG00000183793	NPIPA5	0.768561	0.0448505	0.442154	0.111466	0.486249	5.21387e-23	4.61856e-21	34	43	43	D1	Endocrine. adrenal gland (GTEx)	EpiXcan	0.998854	adrenal_gland	0.999981
2008	ENSG00000186854	TRABD2A	0.768046	0.100025	0.44246	0.0305222	0.0145353	0.170793	0.522497	15	17	17	D1	Endocrine. adrenal gland (GTEx)	EpiXcan	0.998854	adrenal_gland	0.999981
2009	ENSG00000236255	AC009404.1	0.768009	0.115276	0.442482	0.0178836	0.029114	0.0487212	0.189945	20	22	22	D1	Endocrine. adrenal gland (GTEx)	EpiXcan	0.998854	adrenal_gland	0.999981
2010	ENSG00000142949	PTPRF	-0.766876	-0.118461	0.443155	0.0264786	0.0557628	0.00635606	0.0312687	14	16	16	D1	Endocrine. adrenal gland (GTEx)	EpiXcan	0.998854	adrenal_gland	0.999981
2011	ENSG00000082212	ME2	0.766189	0.0852126	0.443564	0.0779009	0.151652	2.21982e-06	2.17872e-05	9	9	9	D1	Endocrine. adrenal gland (GTEx)	EpiXcan	0.998854	adrenal_gland	0.999981
2012	ENSG00000215440	NPEPL1	-0.765641	-0.0839483	0.44389	0.0320916	0.0648347	0.0025295	0.0135487	9	12	12	D1	Endocrine. adrenal gland (GTEx)	EpiXcan	0.998854	adrenal_gland	0.999981
2013	ENSG00000197713	RPE	0.765341	0.0449587	0.444069	0.0835975	0.153483	3.03826e-06	2.91057e-05	17	22	22	D1	Endocrine. adrenal gland (GTEx)	EpiXcan	0.998854	adrenal_gland	0.999981
2014	ENSG00000136371	MTHFS	0.764199	0.0253703	0.444749	0.275009	0.357281	4.75182e-16	1.93333e-14	42	47	47	D1	Endocrine. adrenal gland (GTEx)	EpiXcan	0.998854	adrenal_gland	0.999981
2015	ENSG00000107104	KANK1	-0.763706	-0.182854	0.445042	0.0331359	0.0143641	0.175159	0.532939	20	27	27	D1	Endocrine. adrenal gland (GTEx)	EpiXcan	0.998854	adrenal_gland	0.999981
2016	ENSG00000079739	PGM1	-0.763661	-0.1079	0.445069	0.0259974	0.0117298	0.21964	0.626791	13	14	14	D1	Endocrine. adrenal gland (GTEx)	EpiXcan	0.998854	adrenal_gland	0.999981
2017	ENSG00000042493	CAPG	0.763255	0.0497861	0.445311	0.0512921	0.119152	4.76501e-05	0.000360297	23	29	29	D1	Endocrine. adrenal gland (GTEx)	EpiXcan	0.998854	adrenal_gland	0.999981
2018	ENSG00000182253	SYNM	0.763018	0.0460879	0.445453	0.113056	0.290672	6.92714e-12	1.5844e-10	39	47	47	D1	Endocrine. adrenal gland (GTEx)	EpiXcan	0.998854	adrenal_gland	0.999981
2019	ENSG00000172638	EFEMP2	-0.761432	-0.108267	0.446399	0.0329312	0.0491651	0.0104808	0.0491421	9	9	9	D1	Endocrine. adrenal gland (GTEx)	EpiXcan	0.998854	adrenal_gland	0.999981
2020	ENSG00000011114	BTBD7	-0.761229	-0.0554167	0.44652	0.0795484	0.0166559	0.141919	0.455606	25	31	31	D1	Endocrine. adrenal gland (GTEx)	EpiXcan	0.998854	adrenal_gland	0.999981
2021	ENSG00000143437	ARNT	0.760822	0.0534976	0.446764	0.110952	0.111962	7.10333e-05	0.000520242	39	44	44	D1	Endocrine. adrenal gland (GTEx)	EpiXcan	0.998854	adrenal_gland	0.999981
2022	ENSG00000160953	MUM1	-0.760683	-0.20949	0.446847	0.00857289	0.0112714	0.225099	0.638081	12	16	16	D1	Endocrine. adrenal gland (GTEx)	EpiXcan	0.998854	adrenal_gland	0.999981
2023	ENSG00000204922	UQCC3	-0.760557	-0.18402	0.446922	0.00799695	0.0143141	0.175203	0.532959	5	5	5	D1	Endocrine. adrenal gland (GTEx)	EpiXcan	0.998854	adrenal_gland	0.999981
2024	ENSG00000033867	SLC4A7	0.759918	0.133616	0.447304	0.013829	0.0385654	0.0239515	0.102956	38	45	45	D1	Endocrine. adrenal gland (GTEx)	EpiXcan	0.998854	adrenal_gland	0.999981
2025	ENSG00000114023	FAM162A	0.759305	0.105947	0.44767	0.0202922	0.02431	0.0699378	0.258135	15	16	16	D1	Endocrine. adrenal gland (GTEx)	EpiXcan	0.998854	adrenal_gland	0.999981
2026	ENSG00000124299	PEPD	0.758597	0.0675144	0.448094	0.0373398	0.168658	6.93679e-07	7.48553e-06	14	18	18	D1	Endocrine. adrenal gland (GTEx)	EpiXcan	0.998854	adrenal_gland	0.999981
2027	ENSG00000168411	RFWD3	-0.758565	-0.0559557	0.448113	0.058531	0.183193	1.31199e-07	1.59536e-06	13	20	20	D1	Endocrine. adrenal gland (GTEx)	EpiXcan	0.998854	adrenal_gland	0.999981
2028	ENSG00000103932	RPAP1	0.758066	0.0450938	0.448412	0.0923081	0.282577	1.45169e-11	3.21485e-10	19	25	25	D1	Endocrine. adrenal gland (GTEx)	EpiXcan	0.998854	adrenal_gland	0.999981
2029	ENSG00000123415	SMUG1	0.757958	0.1703	0.448476	0.00660427	0.0332365	0.0339138	0.1394	3	4	4	D1	Endocrine. adrenal gland (GTEx)	EpiXcan	0.998854	adrenal_gland	0.999981
2030	ENSG00000172590	MRPL52	-0.757663	-0.173379	0.448653	0.0112917	0.0146369	0.166133	0.512272	10	15	15	D1	Endocrine. adrenal gland (GTEx)	EpiXcan	0.998854	adrenal_gland	0.999981
2031	ENSG00000086544	ITPKC	-0.757623	-0.104507	0.448677	0.0338537	0.0151657	0.143173	0.458337	20	26	26	D1	Endocrine. adrenal gland (GTEx)	EpiXcan	0.998854	adrenal_gland	0.999981
2032	ENSG00000170469	SPATA24	-0.757016	-0.0400278	0.449041	0.220599	0.0925318	0.000300949	0.00194733	50	61	61	D1	Endocrine. adrenal gland (GTEx)	EpiXcan	0.998854	adrenal_gland	0.999981
2033	ENSG00000109472	CPE	0.756885	0.100037	0.449119	0.0257953	0.086595	0.000433339	0.00271001	82	102	102	D1	Endocrine. adrenal gland (GTEx)	EpiXcan	0.998854	adrenal_gland	0.999981
2034	ENSG00000168079	SCARA5	0.75636	0.156613	0.449433	0.00803763	0.0247848	0.0731952	0.268427	2	2	2	D1	Endocrine. adrenal gland (GTEx)	EpiXcan	0.998854	adrenal_gland	0.999981
2035	ENSG00000120539	MASTL	0.756229	0.0297366	0.449512	0.200997	0.402992	3.03074e-18	1.5887e-16	43	56	56	D1	Endocrine. adrenal gland (GTEx)	EpiXcan	0.998854	adrenal_gland	0.999981
2036	ENSG00000177733	HNRNPA0	0.755915	0.150114	0.4497	0.0114421	0.0429414	0.0165659	0.0744561	1	1	1	D1	Endocrine. adrenal gland (GTEx)	EpiXcan	0.998854	adrenal_gland	0.999981
2037	ENSG00000108830	RND2	0.755164	0.094158	0.450151	0.0218442	0.0364384	0.0251151	0.107299	13	15	15	D1	Endocrine. adrenal gland (GTEx)	EpiXcan	0.998854	adrenal_gland	0.999981
2038	ENSG00000110395	CBL	0.755162	0.0514372	0.450152	0.0684319	0.0829653	0.000805846	0.0047811	30	40	40	D1	Endocrine. adrenal gland (GTEx)	EpiXcan	0.998854	adrenal_gland	0.999981
2039	ENSG00000106565	TMEM176B	0.755135	0.0446635	0.450168	0.113291	0.0701958	0.0016294	0.00908205	52	71	71	D1	Endocrine. adrenal gland (GTEx)	EpiXcan	0.998854	adrenal_gland	0.999981
2040	ENSG00000132330	SCLY	0.75468	0.0459367	0.450441	0.104377	0.0176554	0.118663	0.397723	51	58	58	D1	Endocrine. adrenal gland (GTEx)	EpiXcan	0.998854	adrenal_gland	0.999981
2041	ENSG00000171298	GAA	-0.754668	-0.0466401	0.450448	0.0928501	0.325081	9.96484e-14	2.85795e-12	19	26	26	D1	Endocrine. adrenal gland (GTEx)	EpiXcan	0.998854	adrenal_gland	0.999981
2042	ENSG00000134265	NAPG	0.75445	0.0210069	0.450579	0.225436	0.254097	3.12125e-10	5.77845e-09	35	41	41	D1	Endocrine. adrenal gland (GTEx)	EpiXcan	0.998854	adrenal_gland	0.999981
2043	ENSG00000125450	NUP85	0.754387	0.0719173	0.450617	0.0412478	0.1612	7.54172e-07	8.0514e-06	6	7	7	D1	Endocrine. adrenal gland (GTEx)	EpiXcan	0.998854	adrenal_gland	0.999981
2044	ENSG00000157259	GATAD1	0.753712	0.0577033	0.451022	0.0749219	0.0415611	0.0163156	0.073449	23	28	28	D1	Endocrine. adrenal gland (GTEx)	EpiXcan	0.998854	adrenal_gland	0.999981
2045	ENSG00000198836	OPA1	-0.753605	-0.0394941	0.451087	0.0756069	0.176808	3.02658e-07	3.42442e-06	35	41	41	D1	Endocrine. adrenal gland (GTEx)	EpiXcan	0.998854	adrenal_gland	0.999981
2046	ENSG00000188488	SERPINA5	-0.752872	-0.0367512	0.451527	0.117351	0.0732559	0.00148057	0.00832211	52	62	62	D1	Endocrine. adrenal gland (GTEx)	EpiXcan	0.998854	adrenal_gland	0.999981
2047	ENSG00000166341	DCHS1	0.751664	0.0786593	0.452253	0.0312753	0.0222218	0.0843514	0.301156	16	17	17	D1	Endocrine. adrenal gland (GTEx)	EpiXcan	0.998854	adrenal_gland	0.999981
2048	ENSG00000255310	AF131215.5	-0.751426	-0.072819	0.452396	0.0378034	0.118671	1.65529e-05	0.000136924	6	8	8	D1	Endocrine. adrenal gland (GTEx)	EpiXcan	0.998854	adrenal_gland	0.999981
2049	ENSG00000134278	SPIRE1	0.751217	0.090584	0.452522	0.0247082	0.0564608	0.00514819	0.0257428	41	50	50	D1	Endocrine. adrenal gland (GTEx)	EpiXcan	0.998854	adrenal_gland	0.999981
2050	ENSG00000137806	NDUFAF1	0.75088	0.0420529	0.452725	0.0554374	0.135344	5.78722e-06	5.26644e-05	9	13	13	D1	Endocrine. adrenal gland (GTEx)	EpiXcan	0.998854	adrenal_gland	0.999981
2051	ENSG00000093167	LRRFIP2	-0.750521	-0.0364528	0.452941	0.0637738	0.0178826	0.126991	0.417419	29	35	35	D1	Endocrine. adrenal gland (GTEx)	EpiXcan	0.998854	adrenal_gland	0.999981
2052	ENSG00000256092	AC137767.1	0.749836	0.0687479	0.453353	0.0557812	0.10404	0.000132904	0.000926356	17	23	23	D1	Endocrine. adrenal gland (GTEx)	EpiXcan	0.998854	adrenal_gland	0.999981
2053	ENSG00000105447	GRWD1	-0.749318	-0.0504251	0.453666	0.144825	0.148163	2.56847e-06	2.49294e-05	62	75	75	D1	Endocrine. adrenal gland (GTEx)	EpiXcan	0.998854	adrenal_gland	0.999981
2054	ENSG00000254615	AC027031.2	0.748649	0.0950529	0.454069	0.0283528	0.0922067	0.000389865	0.0024735	13	13	13	D1	Endocrine. adrenal gland (GTEx)	EpiXcan	0.998854	adrenal_gland	0.999981
2055	ENSG00000144040	SFXN5	0.748213	0.0702157	0.454332	0.0223292	0.0401853	0.0199893	0.0878676	5	9	9	D1	Endocrine. adrenal gland (GTEx)	EpiXcan	0.998854	adrenal_gland	0.999981
2056	ENSG00000104341	LAPTM4B	0.748205	0.0486895	0.454337	0.118508	0.0254826	0.0675261	0.250489	40	46	46	D1	Endocrine. adrenal gland (GTEx)	EpiXcan	0.998854	adrenal_gland	0.999981
2057	ENSG00000180992	MRPL14	0.747678	0.0491413	0.454654	0.0688563	0.226421	5.22364e-09	7.88674e-08	13	14	14	D1	Endocrine. adrenal gland (GTEx)	EpiXcan	0.998854	adrenal_gland	0.999981
2058	ENSG00000171160	MORN4	-0.747668	-0.0281634	0.454661	0.203853	0.293373	2.06531e-12	5.04469e-11	52	61	61	D1	Endocrine. adrenal gland (GTEx)	EpiXcan	0.998854	adrenal_gland	0.999981
2059	ENSG00000175061	LRRC75A-AS1	0.747577	0.0503193	0.454715	0.0662828	0.115983	5.15336e-05	0.000386737	24	26	26	D1	Endocrine. adrenal gland (GTEx)	EpiXcan	0.998854	adrenal_gland	0.999981
2060	ENSG00000174840	PDE12	0.74717	0.0766546	0.454961	0.0646024	0.0231973	0.0738932	0.270311	47	58	58	D1	Endocrine. adrenal gland (GTEx)	EpiXcan	0.998854	adrenal_gland	0.999981
2061	ENSG00000103248	MTHFSD	0.746335	0.0356625	0.455465	0.156496	0.285852	5.14579e-12	1.20235e-10	22	27	27	D1	Endocrine. adrenal gland (GTEx)	EpiXcan	0.998854	adrenal_gland	0.999981
2062	ENSG00000119392	GLE1	0.746172	0.0161291	0.455564	0.16787	0.0220666	0.0785449	0.284355	47	65	65	D1	Endocrine. adrenal gland (GTEx)	EpiXcan	0.998854	adrenal_gland	0.999981
2063	ENSG00000141198	TOM1L1	-0.745065	-0.0500602	0.456232	0.0749433	0.139722	4.62774e-06	4.27524e-05	25	29	29	D1	Endocrine. adrenal gland (GTEx)	EpiXcan	0.998854	adrenal_gland	0.999981
2064	ENSG00000127415	IDUA	0.74479	0.0471826	0.456399	0.0631501	0.121568	3.03932e-05	0.000239349	10	10	10	D1	Endocrine. adrenal gland (GTEx)	EpiXcan	0.998854	adrenal_gland	0.999981
2065	ENSG00000157796	WDR19	0.744688	0.0621235	0.456461	0.0494166	0.141433	5.45996e-06	4.98159e-05	35	44	44	D1	Endocrine. adrenal gland (GTEx)	EpiXcan	0.998854	adrenal_gland	0.999981
2066	ENSG00000241015	TPM3P9	-0.744673	-0.0583446	0.45647	0.108911	0.371948	5.43037e-16	2.19663e-14	30	43	43	D1	Endocrine. adrenal gland (GTEx)	EpiXcan	0.998854	adrenal_gland	0.999981
2067	ENSG00000177335	C8orf31	-0.743785	-0.0681093	0.457006	0.110687	0.242534	4.62071e-10	8.33396e-09	36	50	50	D1	Endocrine. adrenal gland (GTEx)	EpiXcan	0.998854	adrenal_gland	0.999981
2068	ENSG00000110435	PDHX	0.743759	0.0488338	0.457022	0.090667	0.247107	4.39258e-10	7.96354e-09	16	21	21	D1	Endocrine. adrenal gland (GTEx)	EpiXcan	0.998854	adrenal_gland	0.999981
2069	ENSG00000170802	FOXN2	-0.742589	-0.10962	0.45773	0.0200165	0.123552	1.28861e-05	0.000109173	16	25	25	D1	Endocrine. adrenal gland (GTEx)	EpiXcan	0.998854	adrenal_gland	0.999981
2070	ENSG00000167526	RPL13	-0.742174	-0.0750149	0.457982	0.0409725	0.0809864	0.000844276	0.00498586	17	19	19	D1	Endocrine. adrenal gland (GTEx)	EpiXcan	0.998854	adrenal_gland	0.999981
2071	ENSG00000188185	LINC00265	-0.741819	-0.0582097	0.458197	0.0483646	0.0565231	0.00545856	0.0272073	11	12	12	D1	Endocrine. adrenal gland (GTEx)	EpiXcan	0.998854	adrenal_gland	0.999981
2072	ENSG00000165118	C9orf64	-0.741232	-0.0471458	0.458553	0.0516446	0.0719411	0.00159132	0.00889817	41	46	46	D1	Endocrine. adrenal gland (GTEx)	EpiXcan	0.998854	adrenal_gland	0.999981
2073	ENSG00000174953	DHX36	-0.740994	-0.0563005	0.458697	0.0976348	0.0837684	0.000723388	0.00433599	40	53	53	D1	Endocrine. adrenal gland (GTEx)	EpiXcan	0.998854	adrenal_gland	0.999981
2074	ENSG00000242349	NPPA-AS1	-0.740617	-0.0401742	0.458925	0.130715	0.356374	7.41486e-16	2.92334e-14	11	14	14	D1	Endocrine. adrenal gland (GTEx)	EpiXcan	0.998854	adrenal_gland	0.999981
2075	ENSG00000037042	TUBG2	-0.740404	-0.1085	0.459055	0.0161323	0.0154561	0.152946	0.482886	5	7	7	D1	Endocrine. adrenal gland (GTEx)	EpiXcan	0.998854	adrenal_gland	0.999981
2076	ENSG00000061938	TNK2	-0.740072	-0.0340937	0.459256	0.0783016	0.109779	4.09701e-05	0.000313857	36	42	42	D1	Endocrine. adrenal gland (GTEx)	EpiXcan	0.998854	adrenal_gland	0.999981
2077	ENSG00000170485	NPAS2	-0.739846	-0.350974	0.459394	0.00149758	0.0110425	0.234406	0.65615	3	7	7	D1	Endocrine. adrenal gland (GTEx)	EpiXcan	0.998854	adrenal_gland	0.999981
2078	ENSG00000163214	DHX57	-0.73921	-0.161982	0.45978	0.0108701	0.0227913	0.0815341	0.293015	12	13	13	D1	Endocrine. adrenal gland (GTEx)	EpiXcan	0.998854	adrenal_gland	0.999981
2079	ENSG00000184277	TM2D3	-0.738979	-0.0755448	0.45992	0.0328294	0.0312093	0.0332734	0.137211	34	40	40	D1	Endocrine. adrenal gland (GTEx)	EpiXcan	0.998854	adrenal_gland	0.999981
2080	ENSG00000183458	AC138932.1	0.738956	0.0782325	0.459934	0.0434118	0.0387684	0.0204413	0.0896572	18	23	23	D1	Endocrine. adrenal gland (GTEx)	EpiXcan	0.998854	adrenal_gland	0.999981
2081	ENSG00000066654	THUMPD1	0.738903	0.0792066	0.459966	0.0307903	0.061297	0.00427602	0.021858	18	19	19	D1	Endocrine. adrenal gland (GTEx)	EpiXcan	0.998854	adrenal_gland	0.999981
2082	ENSG00000103351	CLUAP1	0.738523	0.0336627	0.460197	0.17397	0.383601	8.5504e-17	3.83562e-15	11	14	14	D1	Endocrine. adrenal gland (GTEx)	EpiXcan	0.998854	adrenal_gland	0.999981
2083	ENSG00000188385	JAKMIP3	0.738405	0.0863216	0.460268	0.0268317	0.0931241	0.000316613	0.00203926	6	8	8	D1	Endocrine. adrenal gland (GTEx)	EpiXcan	0.998854	adrenal_gland	0.999981
2084	ENSG00000151692	RNF144A	-0.738154	-0.0382697	0.460421	0.142574	0.324879	1.02283e-13	2.91557e-12	18	22	22	D1	Endocrine. adrenal gland (GTEx)	EpiXcan	0.998854	adrenal_gland	0.999981
2085	ENSG00000154832	CXXC1	0.738052	0.0560114	0.460483	0.0979621	0.0886044	0.000510722	0.00316146	37	45	45	D1	Endocrine. adrenal gland (GTEx)	EpiXcan	0.998854	adrenal_gland	0.999981
2086	ENSG00000161896	IP6K3	0.738017	0.114127	0.460504	0.0109846	0.020712	0.100285	0.346478	15	18	18	D1	Endocrine. adrenal gland (GTEx)	EpiXcan	0.998854	adrenal_gland	0.999981
2087	ENSG00000141449	GREB1L	0.737846	0.0398938	0.460608	0.199183	0.0140869	0.172983	0.527695	69	85	85	D1	Endocrine. adrenal gland (GTEx)	EpiXcan	0.998854	adrenal_gland	0.999981
2088	ENSG00000234009	RPL5P34	-0.73783	-0.0629285	0.460618	0.020377	0.0450276	0.0145935	0.0664016	13	18	18	D1	Endocrine. adrenal gland (GTEx)	EpiXcan	0.998854	adrenal_gland	0.999981
2089	ENSG00000100353	EIF3D	0.737793	0.0523633	0.46064	0.0763634	0.189892	5.56651e-08	7.18054e-07	13	15	15	D1	Endocrine. adrenal gland (GTEx)	EpiXcan	0.998854	adrenal_gland	0.999981
2090	ENSG00000121716	PILRB	0.7372	0.0257086	0.461	0.367134	0.610645	5.45191e-33	2.24426e-30	21	23	23	D1	Endocrine. adrenal gland (GTEx)	EpiXcan	0.998854	adrenal_gland	0.999981
2091	ENSG00000167272	POP5	0.737042	0.106474	0.461097	0.0189279	0.0459848	0.0133728	0.0612454	31	41	41	D1	Endocrine. adrenal gland (GTEx)	EpiXcan	0.998854	adrenal_gland	0.999981
2092	ENSG00000100429	HDAC10	-0.736627	-0.0844579	0.461349	0.0309433	0.233096	6.9216e-10	1.21702e-08	4	8	8	D1	Endocrine. adrenal gland (GTEx)	EpiXcan	0.998854	adrenal_gland	0.999981
2093	ENSG00000146826	C7orf43	-0.736583	-0.0501472	0.461376	0.0690876	0.0443507	0.0123172	0.0567635	36	43	43	D1	Endocrine. adrenal gland (GTEx)	EpiXcan	0.998854	adrenal_gland	0.999981
2094	ENSG00000135336	ORC3	-0.735749	-0.153955	0.461884	0.00790726	0.014176	0.175726	0.534432	3	3	3	D1	Endocrine. adrenal gland (GTEx)	EpiXcan	0.998854	adrenal_gland	0.999981
2095	ENSG00000142552	RCN3	-0.734858	-0.0620847	0.462426	0.0568517	0.154711	1.95915e-06	1.94057e-05	32	40	40	D1	Endocrine. adrenal gland (GTEx)	EpiXcan	0.998854	adrenal_gland	0.999981
2096	ENSG00000032389	EIPR1	0.734172	0.726607	0.462844	0.000318348	0.0147194	0.165336	0.5106	3	7	7	D1	Endocrine. adrenal gland (GTEx)	EpiXcan	0.998854	adrenal_gland	0.999981
2097	ENSG00000163002	NUP35	0.734144	0.130748	0.462861	0.00967293	0.0746209	0.0013855	0.0078381	6	7	7	D1	Endocrine. adrenal gland (GTEx)	EpiXcan	0.998854	adrenal_gland	0.999981
2098	ENSG00000110811	P3H3	0.73408	0.224863	0.4629	0.00365689	0.0236041	0.0724469	0.265924	1	1	1	D1	Endocrine. adrenal gland (GTEx)	EpiXcan	0.998854	adrenal_gland	0.999981
2099	ENSG00000111665	CDCA3	0.73408	0.161804	0.4629	0.00706271	0.055242	0.00430415	0.0219697	1	1	1	D1	Endocrine. adrenal gland (GTEx)	EpiXcan	0.998854	adrenal_gland	0.999981
2100	ENSG00000054392	HHAT	-0.733991	-0.172083	0.462954	0.00772722	0.0387712	0.0211662	0.0923509	8	14	14	D1	Endocrine. adrenal gland (GTEx)	EpiXcan	0.998854	adrenal_gland	0.999981
2101	ENSG00000149311	ATM	-0.733795	-0.0951141	0.463074	0.0240613	0.0597094	0.00420543	0.0215365	6	8	8	D1	Endocrine. adrenal gland (GTEx)	EpiXcan	0.998854	adrenal_gland	0.999981
2102	ENSG00000108439	PNPO	-0.733437	-0.0417502	0.463292	0.0960638	0.152202	1.6617e-06	1.67439e-05	22	25	25	D1	Endocrine. adrenal gland (GTEx)	EpiXcan	0.998854	adrenal_gland	0.999981
2103	ENSG00000169599	NFU1	-0.732659	-0.0450915	0.463766	0.0926492	0.231695	1.89648e-09	3.10445e-08	35	44	44	D1	Endocrine. adrenal gland (GTEx)	EpiXcan	0.998854	adrenal_gland	0.999981
2104	ENSG00000179820	MYADM	0.732491	0.0467263	0.463869	0.022546	0.0574504	0.00500663	0.0251203	18	23	23	D1	Endocrine. adrenal gland (GTEx)	EpiXcan	0.998854	adrenal_gland	0.999981
2105	ENSG00000125124	BBS2	-0.732031	-0.0301998	0.46415	0.107832	0.053058	0.00468797	0.023725	20	21	21	D1	Endocrine. adrenal gland (GTEx)	EpiXcan	0.998854	adrenal_gland	0.999981
2106	ENSG00000213963	AC019080.1	0.731831	0.0573893	0.464272	0.0664043	0.111012	6.37238e-05	0.000469163	28	34	34	D1	Endocrine. adrenal gland (GTEx)	EpiXcan	0.998854	adrenal_gland	0.999981
2107	ENSG00000234741	GAS5	-0.731714	-0.0684881	0.464343	0.0457328	0.0995072	0.000185334	0.00125129	9	10	10	D1	Endocrine. adrenal gland (GTEx)	EpiXcan	0.998854	adrenal_gland	0.999981
2108	ENSG00000136122	BORA	0.731165	0.0653154	0.464678	0.0637237	0.0727579	0.00122481	0.00700549	25	28	28	D1	Endocrine. adrenal gland (GTEx)	EpiXcan	0.998854	adrenal_gland	0.999981
2109	ENSG00000253948	AC104986.2	-0.730513	-0.0743736	0.465077	0.0407045	0.0822991	0.000735465	0.00440084	21	25	25	D1	Endocrine. adrenal gland (GTEx)	EpiXcan	0.998854	adrenal_gland	0.999981
2110	ENSG00000105520	PLPPR2	-0.730421	-0.0405671	0.465133	0.0970671	0.0779345	0.000750226	0.0044815	22	23	23	D1	Endocrine. adrenal gland (GTEx)	EpiXcan	0.998854	adrenal_gland	0.999981
2111	ENSG00000124541	RRP36	-0.729474	-0.0947536	0.465712	0.0253765	0.102484	0.000139002	0.000961237	10	10	10	D1	Endocrine. adrenal gland (GTEx)	EpiXcan	0.998854	adrenal_gland	0.999981
2112	ENSG00000242294	STAG3L5P	0.729221	0.0231053	0.465867	0.377264	0.579292	1.15695e-29	2.79183e-27	44	55	55	D1	Endocrine. adrenal gland (GTEx)	EpiXcan	0.998854	adrenal_gland	0.999981
2113	ENSG00000177427	MIEF2	-0.728991	-0.0419674	0.466007	0.127549	0.31992	1.08524e-14	3.52413e-13	34	43	43	D1	Endocrine. adrenal gland (GTEx)	EpiXcan	0.998854	adrenal_gland	0.999981
2114	ENSG00000070614	NDST1	-0.728628	-0.068399	0.466229	0.0560519	0.115252	6.04843e-05	0.000446722	10	10	10	D1	Endocrine. adrenal gland (GTEx)	EpiXcan	0.998854	adrenal_gland	0.999981
2115	ENSG00000094804	CDC6	-0.728485	-0.0922226	0.466317	0.0176699	0.0218571	0.0848277	0.302409	19	23	23	D1	Endocrine. adrenal gland (GTEx)	EpiXcan	0.998854	adrenal_gland	0.999981
2116	ENSG00000103356	EARS2	0.7284	0.0588378	0.466369	0.0472081	0.189647	5.6699e-08	7.30046e-07	11	14	14	D1	Endocrine. adrenal gland (GTEx)	EpiXcan	0.998854	adrenal_gland	0.999981
2117	ENSG00000226752	PSMD5-AS1	0.728076	0.030773	0.466567	0.266811	0.553	9.09208e-28	1.67438e-25	14	17	17	D1	Endocrine. adrenal gland (GTEx)	EpiXcan	0.998854	adrenal_gland	0.999981
2118	ENSG00000158109	TPRG1L	-0.727372	-0.0287272	0.466998	0.248449	0.0523106	0.00574035	0.0285103	79	97	97	D1	Endocrine. adrenal gland (GTEx)	EpiXcan	0.998854	adrenal_gland	0.999981
2119	ENSG00000139218	SCAF11	0.727159	0.0377686	0.467128	0.0866821	0.103304	0.000160324	0.00109511	26	30	30	D1	Endocrine. adrenal gland (GTEx)	EpiXcan	0.998854	adrenal_gland	0.999981
2120	ENSG00000154134	ROBO3	-0.72693	-0.0324668	0.467269	0.11972	0.242291	1.10073e-09	1.86736e-08	10	10	10	D1	Endocrine. adrenal gland (GTEx)	EpiXcan	0.998854	adrenal_gland	0.999981
2121	ENSG00000197444	OGDHL	0.726906	1.38809	0.467284	0.00014791	0.303917	1.86715e-12	4.58467e-11	7	21	21	D1	Endocrine. adrenal gland (GTEx)	EpiXcan	0.998854	adrenal_gland	0.999981
2122	ENSG00000175322	ZNF519	-0.726895	-0.0508265	0.46729	0.113614	0.206776	1.19375e-08	1.71538e-07	31	39	39	D1	Endocrine. adrenal gland (GTEx)	EpiXcan	0.998854	adrenal_gland	0.999981
2123	ENSG00000146918	NCAPG2	0.726875	0.0414148	0.467303	0.0909385	0.0284461	0.0459515	0.181114	22	27	27	D1	Endocrine. adrenal gland (GTEx)	EpiXcan	0.998854	adrenal_gland	0.999981
2124	ENSG00000261505	AL031714.1	-0.725693	-0.215246	0.468027	0.00369388	0.0978776	0.000189695	0.00127889	7	11	11	D1	Endocrine. adrenal gland (GTEx)	EpiXcan	0.998854	adrenal_gland	0.999981
2125	ENSG00000110066	KMT5B	-0.725481	-0.147508	0.468157	0.0596954	0.0146311	0.16723	0.514747	23	29	29	D1	Endocrine. adrenal gland (GTEx)	EpiXcan	0.998854	adrenal_gland	0.999981
2126	ENSG00000124214	STAU1	-0.725192	-0.0478979	0.468334	0.0560525	0.0272668	0.0526258	0.202572	27	32	32	D1	Endocrine. adrenal gland (GTEx)	EpiXcan	0.998854	adrenal_gland	0.999981
2127	ENSG00000171503	ETFDH	-0.724205	-0.0785948	0.46894	0.0301872	0.186974	1.00956e-07	1.24601e-06	5	6	6	D1	Endocrine. adrenal gland (GTEx)	EpiXcan	0.998854	adrenal_gland	0.999981
2128	ENSG00000172586	CHCHD1	0.722872	0.528055	0.469758	0.00113614	0.0122268	0.196834	0.578934	2	5	5	D1	Endocrine. adrenal gland (GTEx)	EpiXcan	0.998854	adrenal_gland	0.999981
2129	ENSG00000185252	ZNF74	0.722365	0.108061	0.47007	0.0160118	0.0637279	0.0034743	0.0180164	14	16	16	D1	Endocrine. adrenal gland (GTEx)	EpiXcan	0.998854	adrenal_gland	0.999981
2130	ENSG00000122678	POLM	-0.721433	-0.0378721	0.470643	0.145241	0.302358	1.08125e-12	2.75148e-11	9	11	11	D1	Endocrine. adrenal gland (GTEx)	EpiXcan	0.998854	adrenal_gland	0.999981
2131	ENSG00000159399	HK2	0.721343	0.0537782	0.470699	0.078524	0.0669416	0.00159942	0.00893634	18	20	20	D1	Endocrine. adrenal gland (GTEx)	EpiXcan	0.998854	adrenal_gland	0.999981
2132	ENSG00000166037	CEP57	-0.720855	-0.0615901	0.470999	0.0669762	0.192524	4.95908e-08	6.47456e-07	43	50	50	D1	Endocrine. adrenal gland (GTEx)	EpiXcan	0.998854	adrenal_gland	0.999981
2133	ENSG00000100994	PYGB	0.720677	0.0725222	0.471108	0.0352533	0.0956132	0.000261132	0.00171265	6	7	7	D1	Endocrine. adrenal gland (GTEx)	EpiXcan	0.998854	adrenal_gland	0.999981
2134	ENSG00000161618	ALDH16A1	0.720288	0.0377533	0.471348	0.103568	0.34431	6.7657e-15	2.27081e-13	51	74	74	D1	Endocrine. adrenal gland (GTEx)	EpiXcan	0.998854	adrenal_gland	0.999981
2135	ENSG00000106780	MEGF9	0.719991	0.07639	0.47153	0.0298691	0.0879908	0.000391761	0.00248328	12	12	12	D1	Endocrine. adrenal gland (GTEx)	EpiXcan	0.998854	adrenal_gland	0.999981
2136	ENSG00000076554	TPD52	0.719223	0.0521685	0.472003	0.0753331	0.134743	9.48735e-06	8.22707e-05	31	39	39	D1	Endocrine. adrenal gland (GTEx)	EpiXcan	0.998854	adrenal_gland	0.999981
2137	ENSG00000167118	URM1	-0.718569	-0.134066	0.472407	0.00950093	0.0321199	0.0384638	0.15523	2	2	2	D1	Endocrine. adrenal gland (GTEx)	EpiXcan	0.998854	adrenal_gland	0.999981
2138	ENSG00000069966	GNB5	0.718539	0.045429	0.472425	0.0943006	0.0597017	0.0043503	0.0221891	40	47	47	D1	Endocrine. adrenal gland (GTEx)	EpiXcan	0.998854	adrenal_gland	0.999981
2139	ENSG00000008128	CDK11A	-0.717516	-0.230611	0.473056	0.00926038	0.0555542	0.00213483	0.0116261	6	8	8	D1	Endocrine. adrenal gland (GTEx)	EpiXcan	0.998854	adrenal_gland	0.999981
2140	ENSG00000127946	HIP1	-0.717244	-0.0775168	0.473224	0.034121	0.0769833	0.000970976	0.00566713	23	31	31	D1	Endocrine. adrenal gland (GTEx)	EpiXcan	0.998854	adrenal_gland	0.999981
2141	ENSG00000119139	TJP2	-0.716966	-0.0633116	0.473395	0.107496	0.179342	2.56084e-07	2.94023e-06	37	45	45	D1	Endocrine. adrenal gland (GTEx)	EpiXcan	0.998854	adrenal_gland	0.999981
2142	ENSG00000100441	KHNYN	0.716442	0.0966108	0.473719	0.0226913	0.0118987	0.207314	0.600739	4	5	5	D1	Endocrine. adrenal gland (GTEx)	EpiXcan	0.998854	adrenal_gland	0.999981
2143	ENSG00000135314	KHDC1	0.715631	0.14108	0.474219	0.0108374	0.0407886	0.0180434	0.0803995	5	6	6	D1	Endocrine. adrenal gland (GTEx)	EpiXcan	0.998854	adrenal_gland	0.999981
2144	ENSG00000257303	AC073896.2	0.715348	0.0428904	0.474394	0.113412	0.132333	3.08509e-06	2.94938e-05	19	22	22	D1	Endocrine. adrenal gland (GTEx)	EpiXcan	0.998854	adrenal_gland	0.999981
2145	ENSG00000173209	AHSA2	-0.71513	-0.0601708	0.474529	0.0528279	0.341987	5.07005e-14	1.53594e-12	14	22	22	D1	Endocrine. adrenal gland (GTEx)	EpiXcan	0.998854	adrenal_gland	0.999981
2146	ENSG00000137502	RAB30	-0.715043	-0.170445	0.474582	0.00723524	0.0240623	0.0724146	0.265875	6	6	6	D1	Endocrine. adrenal gland (GTEx)	EpiXcan	0.998854	adrenal_gland	0.999981
2147	ENSG00000176973	FAM89B	-0.714923	-0.104346	0.474656	0.0420876	0.0127679	0.174146	0.530642	24	29	29	D1	Endocrine. adrenal gland (GTEx)	EpiXcan	0.998854	adrenal_gland	0.999981
2148	ENSG00000120896	SORBS3	-0.7148	-0.0425361	0.474732	0.0890936	0.140498	2.7118e-06	2.62478e-05	16	18	18	D1	Endocrine. adrenal gland (GTEx)	EpiXcan	0.998854	adrenal_gland	0.999981
2149	ENSG00000146425	DYNLT1	0.714774	0.0246481	0.474749	0.22877	0.365058	1.64227e-15	6.08075e-14	51	61	61	D1	Endocrine. adrenal gland (GTEx)	EpiXcan	0.998854	adrenal_gland	0.999981
2150	ENSG00000145348	TBCK	-0.714356	-0.133615	0.475007	0.0114706	0.0722898	0.00188459	0.0103764	13	14	14	D1	Endocrine. adrenal gland (GTEx)	EpiXcan	0.998854	adrenal_gland	0.999981
2151	ENSG00000149115	TNKS1BP1	-0.714334	-0.0986227	0.475021	0.027693	0.117212	3.8532e-05	0.00029599	19	29	29	D1	Endocrine. adrenal gland (GTEx)	EpiXcan	0.998854	adrenal_gland	0.999981
2152	ENSG00000099290	WASHC2A	0.714131	0.0445163	0.475146	0.0786474	0.458688	1.7437e-22	1.44408e-20	16	28	28	D1	Endocrine. adrenal gland (GTEx)	EpiXcan	0.998854	adrenal_gland	0.999981
2153	ENSG00000091262	ABCC6	0.71321	0.0570305	0.475716	0.0760679	0.187127	9.975e-08	1.23222e-06	11	12	12	D1	Endocrine. adrenal gland (GTEx)	EpiXcan	0.998854	adrenal_gland	0.999981
2154	ENSG00000182179	UBA7	0.712204	0.0667584	0.476338	0.0360063	0.0753093	0.00121471	0.00695144	8	11	11	D1	Endocrine. adrenal gland (GTEx)	EpiXcan	0.998854	adrenal_gland	0.999981
2155	ENSG00000187922	LCN10	-0.712073	-0.0551834	0.47642	0.145442	0.0117557	0.195203	0.576384	47	61	61	D1	Endocrine. adrenal gland (GTEx)	EpiXcan	0.998854	adrenal_gland	0.999981
2156	ENSG00000167468	GPX4	0.711932	0.0486821	0.476507	0.0755342	0.305798	1.74356e-13	4.86112e-12	41	53	53	D1	Endocrine. adrenal gland (GTEx)	EpiXcan	0.998854	adrenal_gland	0.999981
2157	ENSG00000150627	WDR17	-0.711499	-0.0525243	0.476775	0.0500462	0.130372	2.16265e-05	0.000175266	23	25	25	D1	Endocrine. adrenal gland (GTEx)	EpiXcan	0.998854	adrenal_gland	0.999981
2158	ENSG00000266964	FXYD1	0.711321	2.277	0.476885	0.000102836	0.0124709	0.185401	0.555646	2	2	2	D1	Endocrine. adrenal gland (GTEx)	EpiXcan	0.998854	adrenal_gland	0.999981
2159	ENSG00000145476	CYP4V2	0.711248	0.0532205	0.476931	0.0658504	0.0582645	0.00298324	0.0156909	41	57	57	D1	Endocrine. adrenal gland (GTEx)	EpiXcan	0.998854	adrenal_gland	0.999981
2160	ENSG00000179715	PCED1B	0.710975	0.26799	0.4771	0.00276037	0.0134779	0.179337	0.543055	1	1	1	D1	Endocrine. adrenal gland (GTEx)	EpiXcan	0.998854	adrenal_gland	0.999981
2161	ENSG00000198258	UBL5	-0.710966	-0.0672545	0.477105	0.0638144	0.0107291	0.239533	0.666104	49	60	60	D1	Endocrine. adrenal gland (GTEx)	EpiXcan	0.998854	adrenal_gland	0.999981
2162	ENSG00000138829	FBN2	0.710784	0.0451268	0.477218	0.0973594	0.475474	1.33701e-21	1.02256e-19	42	53	53	D1	Endocrine. adrenal gland (GTEx)	EpiXcan	0.998854	adrenal_gland	0.999981
2163	ENSG00000171703	TCEA2	0.710645	0.0553303	0.477304	0.117649	0.0694176	0.0023929	0.0128713	55	70	70	D1	Endocrine. adrenal gland (GTEx)	EpiXcan	0.998854	adrenal_gland	0.999981
2164	ENSG00000196704	AMZ2	-0.710012	-0.123226	0.477697	0.0211599	0.0152575	0.154097	0.485862	13	15	15	D1	Endocrine. adrenal gland (GTEx)	EpiXcan	0.998854	adrenal_gland	0.999981
2165	ENSG00000171103	TRMT61B	0.709675	0.0404168	0.477906	0.115768	0.327248	3.30798e-14	1.02204e-12	10	13	13	D1	Endocrine. adrenal gland (GTEx)	EpiXcan	0.998854	adrenal_gland	0.999981
2166	ENSG00000239415	AP001469.3	0.708872	0.124657	0.478404	0.0148813	0.0650914	0.00325322	0.0169642	28	36	36	D1	Endocrine. adrenal gland (GTEx)	EpiXcan	0.998854	adrenal_gland	0.999981
2167	ENSG00000026950	BTN3A1	-0.708764	-0.0504983	0.478471	0.0696962	0.136012	4.53012e-06	4.19059e-05	17	20	20	D1	Endocrine. adrenal gland (GTEx)	EpiXcan	0.998854	adrenal_gland	0.999981
2168	ENSG00000167601	AXL	-0.708754	-0.0895652	0.478477	0.0241181	0.0670328	0.00280064	0.0148815	12	14	14	D1	Endocrine. adrenal gland (GTEx)	EpiXcan	0.998854	adrenal_gland	0.999981
2169	ENSG00000182685	BRICD5	-0.707878	-0.466345	0.479021	0.0008828	0.0424189	0.0178595	0.0797325	4	6	6	D1	Endocrine. adrenal gland (GTEx)	EpiXcan	0.998854	adrenal_gland	0.999981
2170	ENSG00000100099	HPS4	0.707506	0.118004	0.479252	0.0131182	0.0317797	0.0351134	0.143572	6	6	6	D1	Endocrine. adrenal gland (GTEx)	EpiXcan	0.998854	adrenal_gland	0.999981
2171	ENSG00000137331	IER3	0.707393	4.70352	0.479322	1.0495e-05	0.0112719	0.223863	0.635793	12	15	15	D1	Endocrine. adrenal gland (GTEx)	EpiXcan	0.998854	adrenal_gland	0.999981
2172	ENSG00000137776	SLTM	-0.707066	-2.33702	0.479525	0.000133191	0.0222675	0.0838937	0.299611	2	3	3	D1	Endocrine. adrenal gland (GTEx)	EpiXcan	0.998854	adrenal_gland	0.999981
2173	ENSG00000151320	AKAP6	-0.706671	-0.123047	0.479771	0.0101875	0.012185	0.200503	0.587425	6	9	9	D1	Endocrine. adrenal gland (GTEx)	EpiXcan	0.998854	adrenal_gland	0.999981
2174	ENSG00000172469	MANEA	-0.70568	-0.0817112	0.480387	0.0329735	0.165928	4.1401e-07	4.59879e-06	4	6	6	D1	Endocrine. adrenal gland (GTEx)	EpiXcan	0.998854	adrenal_gland	0.999981
2175	ENSG00000185774	KCNIP4	0.705584	0.047983	0.480447	0.0447664	0.0230188	0.0802874	0.289181	20	22	22	D1	Endocrine. adrenal gland (GTEx)	EpiXcan	0.998854	adrenal_gland	0.999981
2176	ENSG00000255284	AP006621.3	0.70549	0.0325233	0.480506	0.195904	0.425746	2.35459e-20	1.49117e-18	15	17	17	D1	Endocrine. adrenal gland (GTEx)	EpiXcan	0.998854	adrenal_gland	0.999981
2177	ENSG00000116830	TTF2	0.70524	0.090102	0.480661	0.0329907	0.0848069	0.000632671	0.00384325	23	27	27	D1	Endocrine. adrenal gland (GTEx)	EpiXcan	0.998854	adrenal_gland	0.999981
2178	ENSG00000136448	NMT1	-0.704915	-0.0851603	0.480863	0.0249253	0.142407	4.86062e-06	4.46679e-05	8	15	15	D1	Endocrine. adrenal gland (GTEx)	EpiXcan	0.998854	adrenal_gland	0.999981
2179	ENSG00000161016	RPL8	-0.704834	-0.222586	0.480914	0.00249206	0.0647735	0.00257298	0.0137581	3	6	6	D1	Endocrine. adrenal gland (GTEx)	EpiXcan	0.998854	adrenal_gland	0.999981
2180	ENSG00000127241	MASP1	0.704734	0.110344	0.480976	0.0183379	0.0306604	0.0446906	0.176992	4	4	4	D1	Endocrine. adrenal gland (GTEx)	EpiXcan	0.998854	adrenal_gland	0.999981
2181	ENSG00000153250	RBMS1	0.704731	0.0475996	0.480978	0.0954392	0.0762576	0.000824204	0.00487555	46	49	49	D1	Endocrine. adrenal gland (GTEx)	EpiXcan	0.998854	adrenal_gland	0.999981
2182	ENSG00000065029	ZNF76	-0.704037	-0.0645299	0.48141	0.0634563	0.123835	2.67888e-05	0.000213761	51	63	63	D1	Endocrine. adrenal gland (GTEx)	EpiXcan	0.998854	adrenal_gland	0.999981
2183	ENSG00000185128	TBC1D3F	0.703979	0.0376766	0.481446	0.0872515	0.0894496	0.000403412	0.0025479	35	45	45	D1	Endocrine. adrenal gland (GTEx)	EpiXcan	0.998854	adrenal_gland	0.999981
2184	ENSG00000154803	FLCN	0.703091	0.030012	0.481999	0.186039	0.379376	6.05983e-16	2.43716e-14	22	33	33	D1	Endocrine. adrenal gland (GTEx)	EpiXcan	0.998854	adrenal_gland	0.999981
2185	ENSG00000147439	BIN3	0.702856	0.0810826	0.482145	0.0261103	0.0570135	0.00492401	0.0247545	15	16	16	D1	Endocrine. adrenal gland (GTEx)	EpiXcan	0.998854	adrenal_gland	0.999981
2186	ENSG00000180104	EXOC3	-0.702799	-0.077049	0.482181	0.0319813	0.115521	3.70329e-05	0.000285619	5	7	7	D1	Endocrine. adrenal gland (GTEx)	EpiXcan	0.998854	adrenal_gland	0.999981
2187	ENSG00000157326	DHRS4	0.702796	0.123996	0.482183	0.0199746	0.116912	3.34194e-05	0.000260578	13	17	17	D1	Endocrine. adrenal gland (GTEx)	EpiXcan	0.998854	adrenal_gland	0.999981
2188	ENSG00000131037	EPS8L1	0.702023	0.0949781	0.482665	0.0283792	0.0958795	0.000268199	0.00175325	9	11	11	D1	Endocrine. adrenal gland (GTEx)	EpiXcan	0.998854	adrenal_gland	0.999981
2189	ENSG00000188313	PLSCR1	-0.701551	-0.118536	0.482959	0.0131161	0.0142437	0.176147	0.535596	12	16	16	D1	Endocrine. adrenal gland (GTEx)	EpiXcan	0.998854	adrenal_gland	0.999981
2190	ENSG00000237037	NDUFA6-AS1	0.701251	0.0849578	0.483146	0.0248254	0.091464	0.000243765	0.00160855	33	41	41	D1	Endocrine. adrenal gland (GTEx)	EpiXcan	0.998854	adrenal_gland	0.999981
2191	ENSG00000085465	OVGP1	-0.701102	-0.0553203	0.483239	0.0538152	0.209828	4.57568e-09	6.98686e-08	26	32	32	D1	Endocrine. adrenal gland (GTEx)	EpiXcan	0.998854	adrenal_gland	0.999981
2192	ENSG00000165055	METTL2B	-0.700647	-0.029587	0.483524	0.129839	0.365138	6.72256e-16	2.68825e-14	48	62	62	D1	Endocrine. adrenal gland (GTEx)	EpiXcan	0.998854	adrenal_gland	0.999981
2193	ENSG00000139190	VAMP1	0.70054	0.023233	0.48359	0.166018	0.0745891	0.000840833	0.00496762	53	62	62	D1	Endocrine. adrenal gland (GTEx)	EpiXcan	0.998854	adrenal_gland	0.999981
2194	ENSG00000120217	CD274	0.700428	0.0865805	0.48366	0.0233525	0.0281249	0.0512409	0.198551	18	21	21	D1	Endocrine. adrenal gland (GTEx)	EpiXcan	0.998854	adrenal_gland	0.999981
2195	ENSG00000154678	PDE1C	0.700368	0.132181	0.483698	0.00870146	0.0120525	0.210451	0.607314	6	8	8	D1	Endocrine. adrenal gland (GTEx)	EpiXcan	0.998854	adrenal_gland	0.999981
2196	ENSG00000138346	DNA2	-0.700309	-0.0461475	0.483734	0.0770921	0.296237	1.24126e-12	3.14723e-11	9	13	13	D1	Endocrine. adrenal gland (GTEx)	EpiXcan	0.998854	adrenal_gland	0.999981
2197	ENSG00000240291	AL450384.2	0.699845	0.0459152	0.484024	0.0723226	0.193914	9.68891e-08	1.20112e-06	7	8	8	D1	Endocrine. adrenal gland (GTEx)	EpiXcan	0.998854	adrenal_gland	0.999981
2198	ENSG00000174353	STAG3L3	-0.698508	-0.126105	0.484859	0.0211888	0.172617	3.50748e-07	3.93671e-06	6	8	8	D1	Endocrine. adrenal gland (GTEx)	EpiXcan	0.998854	adrenal_gland	0.999981
2199	ENSG00000100347	SAMM50	-0.697586	-0.0419275	0.485436	0.088896	0.299592	3.64902e-12	8.65622e-11	11	13	13	D1	Endocrine. adrenal gland (GTEx)	EpiXcan	0.998854	adrenal_gland	0.999981
2200	ENSG00000160323	ADAMTS13	-0.697553	-0.106504	0.485457	0.100962	0.0206237	0.0960739	0.335105	74	97	97	D1	Endocrine. adrenal gland (GTEx)	EpiXcan	0.998854	adrenal_gland	0.999981
2201	ENSG00000186446	ZNF501	0.697244	0.0338217	0.48565	0.175746	0.260006	4.52022e-11	9.29002e-10	30	35	35	D1	Endocrine. adrenal gland (GTEx)	EpiXcan	0.998854	adrenal_gland	0.999981
2202	ENSG00000073008	PVR	0.69559	0.125951	0.486686	0.00993445	0.0496575	0.00816258	0.0392859	2	2	2	D1	Endocrine. adrenal gland (GTEx)	EpiXcan	0.998854	adrenal_gland	0.999981
2203	ENSG00000086598	TMED2	-0.695563	-0.12583	0.486702	0.027235	0.0234608	0.0764114	0.277748	16	24	24	D1	Endocrine. adrenal gland (GTEx)	EpiXcan	0.998854	adrenal_gland	0.999981
2204	ENSG00000152223	EPG5	-0.695353	-0.0562189	0.486834	0.0585522	0.176138	4.22671e-07	4.68385e-06	8	9	9	D1	Endocrine. adrenal gland (GTEx)	EpiXcan	0.998854	adrenal_gland	0.999981
2205	ENSG00000143434	SEMA6C	0.69492	0.0521066	0.487106	0.0654328	0.0205415	0.104802	0.358722	36	38	38	D1	Endocrine. adrenal gland (GTEx)	EpiXcan	0.998854	adrenal_gland	0.999981
2206	ENSG00000183250	LINC01547	0.694586	0.0383559	0.487315	0.090822	0.232664	2.78848e-09	4.45521e-08	13	19	19	D1	Endocrine. adrenal gland (GTEx)	EpiXcan	0.998854	adrenal_gland	0.999981
2207	ENSG00000144908	ALDH1L1	0.693552	0.180306	0.487963	0.0124252	0.0230087	0.0836968	0.299061	10	10	10	D1	Endocrine. adrenal gland (GTEx)	EpiXcan	0.998854	adrenal_gland	0.999981
2208	ENSG00000156804	FBXO32	-0.693511	-0.0531012	0.487989	0.0771785	0.0178079	0.124239	0.410783	42	54	54	D1	Endocrine. adrenal gland (GTEx)	EpiXcan	0.998854	adrenal_gland	0.999981
2209	ENSG00000111785	RIC8B	-0.693265	-0.100961	0.488143	0.0226831	0.0144396	0.159558	0.497922	14	18	18	D1	Endocrine. adrenal gland (GTEx)	EpiXcan	0.998854	adrenal_gland	0.999981
2210	ENSG00000149260	CAPN5	0.693253	0.0916191	0.488151	0.0280553	0.0810023	0.000643186	0.00390036	9	10	10	D1	Endocrine. adrenal gland (GTEx)	EpiXcan	0.998854	adrenal_gland	0.999981
2211	ENSG00000133818	RRAS2	0.693006	0.0855452	0.488306	0.0326632	0.0550714	0.00490974	0.0247093	18	21	21	D1	Endocrine. adrenal gland (GTEx)	EpiXcan	0.998854	adrenal_gland	0.999981
2212	ENSG00000169251	NMD3	-0.692593	-0.0658087	0.488565	0.0501612	0.0335743	0.0366186	0.148857	33	39	39	D1	Endocrine. adrenal gland (GTEx)	EpiXcan	0.998854	adrenal_gland	0.999981
2213	ENSG00000131944	FAAP24	0.692555	0.0357577	0.488589	0.140091	0.100397	0.000164908	0.00112368	51	66	66	D1	Endocrine. adrenal gland (GTEx)	EpiXcan	0.998854	adrenal_gland	0.999981
2214	ENSG00000160117	ANKLE1	0.691701	0.0829225	0.489125	0.0353258	0.0828931	0.000686488	0.00413429	17	19	19	D1	Endocrine. adrenal gland (GTEx)	EpiXcan	0.998854	adrenal_gland	0.999981
2215	ENSG00000100034	PPM1F	-0.691606	-0.121334	0.489185	0.0138214	0.0100193	0.256363	0.695763	7	11	11	D1	Endocrine. adrenal gland (GTEx)	EpiXcan	0.998854	adrenal_gland	0.999981
2216	ENSG00000164244	PRRC1	0.691545	0.125264	0.489223	0.0127902	0.0195301	0.111405	0.377812	11	17	17	D1	Endocrine. adrenal gland (GTEx)	EpiXcan	0.998854	adrenal_gland	0.999981
2217	ENSG00000168038	ULK4	-0.690507	-0.0316674	0.489876	0.168541	0.288501	4.00382e-12	9.43391e-11	59	69	69	D1	Endocrine. adrenal gland (GTEx)	EpiXcan	0.998854	adrenal_gland	0.999981
2218	ENSG00000041880	PARP3	-0.690447	-0.0707123	0.489913	0.0674459	0.0675224	0.0020548	0.0112252	13	13	13	D1	Endocrine. adrenal gland (GTEx)	EpiXcan	0.998854	adrenal_gland	0.999981
2219	ENSG00000225973	PIGBOS1	0.690358	0.0575816	0.489969	0.0483368	0.132783	1.42982e-05	0.00012048	13	16	16	D1	Endocrine. adrenal gland (GTEx)	EpiXcan	0.998854	adrenal_gland	0.999981
2220	ENSG00000054967	RELT	-0.689852	-0.0868082	0.490288	0.0474808	0.0667691	0.00182039	0.0100585	28	31	31	D1	Endocrine. adrenal gland (GTEx)	EpiXcan	0.998854	adrenal_gland	0.999981
2221	ENSG00000167447	SMG8	0.689556	0.225125	0.490473	0.00266435	0.0381619	0.0255387	0.108909	3	4	4	D1	Endocrine. adrenal gland (GTEx)	EpiXcan	0.998854	adrenal_gland	0.999981
2222	ENSG00000181856	SLC2A4	-0.689486	-0.0624865	0.490518	0.0717211	0.0770909	0.00124055	0.00708686	33	38	38	D1	Endocrine. adrenal gland (GTEx)	EpiXcan	0.998854	adrenal_gland	0.999981
2223	ENSG00000072840	EVC	0.689248	0.104119	0.490667	0.0427476	0.0979025	0.000136454	0.000946387	10	12	12	D1	Endocrine. adrenal gland (GTEx)	EpiXcan	0.998854	adrenal_gland	0.999981
2224	ENSG00000196388	INCA1	-0.689129	-0.147309	0.490742	0.00909536	0.108292	9.03677e-05	0.000647612	2	3	3	D1	Endocrine. adrenal gland (GTEx)	EpiXcan	0.998854	adrenal_gland	0.999981
2225	ENSG00000179406	LINC00174	-0.689112	-0.0837457	0.490753	0.0207429	0.0249308	0.0584068	0.221655	26	30	30	D1	Endocrine. adrenal gland (GTEx)	EpiXcan	0.998854	adrenal_gland	0.999981
2226	ENSG00000136002	ARHGEF4	-0.688853	-0.0455834	0.490916	0.0152506	0.0322919	0.038393	0.155034	7	8	8	D1	Endocrine. adrenal gland (GTEx)	EpiXcan	0.998854	adrenal_gland	0.999981
2227	ENSG00000105426	PTPRS	0.688703	0.189983	0.49101	0.00432837	0.0108693	0.224504	0.636968	7	8	8	D1	Endocrine. adrenal gland (GTEx)	EpiXcan	0.998854	adrenal_gland	0.999981
2228	ENSG00000169508	GPR183	-0.688482	-0.204672	0.491149	0.00465169	0.011792	0.218483	0.624568	4	6	6	D1	Endocrine. adrenal gland (GTEx)	EpiXcan	0.998854	adrenal_gland	0.999981
2229	ENSG00000187953	PMS2CL	0.687708	0.0634698	0.491637	0.0444345	0.307788	6.71772e-13	1.74113e-11	12	18	18	D1	Endocrine. adrenal gland (GTEx)	EpiXcan	0.998854	adrenal_gland	0.999981
2230	ENSG00000149922	TBX6	-0.68752	-0.0265413	0.491755	0.141469	0.249048	6.29079e-10	1.1131e-08	17	19	19	D1	Endocrine. adrenal gland (GTEx)	EpiXcan	0.998854	adrenal_gland	0.999981
2231	ENSG00000164300	SERINC5	-0.686771	-0.0655255	0.492227	0.0390511	0.131241	9.29249e-06	8.0681e-05	32	39	39	D1	Endocrine. adrenal gland (GTEx)	EpiXcan	0.998854	adrenal_gland	0.999981
2232	ENSG00000168936	TMEM129	-0.686525	-0.0959921	0.492382	0.0187724	0.104169	0.000132248	0.000923163	15	20	20	D1	Endocrine. adrenal gland (GTEx)	EpiXcan	0.998854	adrenal_gland	0.999981
2233	ENSG00000177236	AP006621.1	0.686131	0.0277137	0.492631	0.276809	0.534756	3.14242e-26	4.35459e-24	21	24	24	D1	Endocrine. adrenal gland (GTEx)	EpiXcan	0.998854	adrenal_gland	0.999981
2234	ENSG00000135540	NHSL1	-0.685758	-0.0965579	0.492866	0.0145435	0.0101265	0.248427	0.681494	18	25	25	D1	Endocrine. adrenal gland (GTEx)	EpiXcan	0.998854	adrenal_gland	0.999981
2235	ENSG00000251136	AF117829.1	-0.684639	-0.0360429	0.493572	0.15692	0.218158	2.5799e-09	4.15995e-08	23	34	34	D1	Endocrine. adrenal gland (GTEx)	EpiXcan	0.998854	adrenal_gland	0.999981
2236	ENSG00000133216	EPHB2	-0.684472	-0.0296523	0.493677	0.246747	0.499185	4.29566e-23	3.82943e-21	27	31	31	D1	Endocrine. adrenal gland (GTEx)	EpiXcan	0.998854	adrenal_gland	0.999981
2237	ENSG00000205302	SNX2	0.684012	0.0793158	0.493968	0.0401621	0.0113826	0.219287	0.626354	21	23	23	D1	Endocrine. adrenal gland (GTEx)	EpiXcan	0.998854	adrenal_gland	0.999981
2238	ENSG00000167700	MFSD3	0.683961	1.14875	0.494	0.000474139	0.0206411	0.0940307	0.329508	1	3	3	D1	Endocrine. adrenal gland (GTEx)	EpiXcan	0.998854	adrenal_gland	0.999981
2239	ENSG00000123453	SARDH	-0.683502	-0.06446	0.49429	0.0491811	0.101488	0.000147537	0.00101371	5	9	9	D1	Endocrine. adrenal gland (GTEx)	EpiXcan	0.998854	adrenal_gland	0.999981
2240	ENSG00000167984	NLRC3	-0.683144	-0.0593308	0.494516	0.0466372	0.126941	1.94592e-05	0.000158713	10	10	10	D1	Endocrine. adrenal gland (GTEx)	EpiXcan	0.998854	adrenal_gland	0.999981
2241	ENSG00000112365	ZBTB24	0.682492	0.150661	0.494928	0.0201266	0.0182768	0.122476	0.406491	32	39	39	D1	Endocrine. adrenal gland (GTEx)	EpiXcan	0.998854	adrenal_gland	0.999981
2242	ENSG00000161036	LRWD1	0.68214	0.0335147	0.495151	0.170372	0.416389	3.77724e-18	1.94361e-16	14	18	18	D1	Endocrine. adrenal gland (GTEx)	EpiXcan	0.998854	adrenal_gland	0.999981
2243	ENSG00000220785	MTMR9LP	-0.68213	-0.0835609	0.495157	0.0236614	0.0229785	0.0812622	0.292151	10	12	12	D1	Endocrine. adrenal gland (GTEx)	EpiXcan	0.998854	adrenal_gland	0.999981
2244	ENSG00000119707	RBM25	-0.682069	-0.0212131	0.495195	0.207268	0.0141588	0.165517	0.510935	76	89	89	D1	Endocrine. adrenal gland (GTEx)	EpiXcan	0.998854	adrenal_gland	0.999981
2245	ENSG00000136816	TOR1B	-0.681948	-0.0660449	0.495272	0.0341006	0.0745211	0.00130707	0.00742861	8	8	8	D1	Endocrine. adrenal gland (GTEx)	EpiXcan	0.998854	adrenal_gland	0.999981
2246	ENSG00000228274	AL021707.2	-0.681772	-0.128136	0.495383	0.0103552	0.0381415	0.0251512	0.107387	4	8	8	D1	Endocrine. adrenal gland (GTEx)	EpiXcan	0.998854	adrenal_gland	0.999981
2247	ENSG00000162777	DENND2D	-0.681091	-0.0279787	0.495814	0.140632	0.200807	5.3177e-08	6.89773e-07	17	22	22	D1	Endocrine. adrenal gland (GTEx)	EpiXcan	0.998854	adrenal_gland	0.999981
2248	ENSG00000160213	CSTB	0.680946	0.037274	0.495905	0.102914	0.165694	5.22763e-07	5.734e-06	17	20	20	D1	Endocrine. adrenal gland (GTEx)	EpiXcan	0.998854	adrenal_gland	0.999981
2249	ENSG00000163913	IFT122	-0.680708	-0.0668445	0.496056	0.0364101	0.0294566	0.0462569	0.182113	23	24	24	D1	Endocrine. adrenal gland (GTEx)	EpiXcan	0.998854	adrenal_gland	0.999981
2250	ENSG00000112319	EYA4	-0.680128	-0.106368	0.496424	0.024296	0.0121545	0.202275	0.590873	22	26	26	D1	Endocrine. adrenal gland (GTEx)	EpiXcan	0.998854	adrenal_gland	0.999981
2251	ENSG00000158828	PINK1	-0.680048	-0.0564845	0.496474	0.0515844	0.273017	1.73577e-11	3.79e-10	18	22	22	D1	Endocrine. adrenal gland (GTEx)	EpiXcan	0.998854	adrenal_gland	0.999981
2252	ENSG00000167716	WDR81	0.679392	0.14993	0.49689	0.00996461	0.0173558	0.127822	0.419418	8	10	10	D1	Endocrine. adrenal gland (GTEx)	EpiXcan	0.998854	adrenal_gland	0.999981
2253	ENSG00000140548	ZNF710	0.679279	0.0491755	0.496961	0.0597791	0.0109182	0.230463	0.648223	21	24	24	D1	Endocrine. adrenal gland (GTEx)	EpiXcan	0.998854	adrenal_gland	0.999981
2254	ENSG00000170955	CAVIN3	0.679016	0.0575542	0.497128	0.0800733	0.156955	3.1543e-07	3.56029e-06	6	10	10	D1	Endocrine. adrenal gland (GTEx)	EpiXcan	0.998854	adrenal_gland	0.999981
2255	ENSG00000132967	HMGB1P5	-0.678859	-0.17727	0.497228	0.0143126	0.0245895	0.0723658	0.265765	6	7	7	D1	Endocrine. adrenal gland (GTEx)	EpiXcan	0.998854	adrenal_gland	0.999981
2256	ENSG00000162604	TM2D1	0.678646	0.0685613	0.497362	0.0617369	0.0266644	0.0586484	0.22233	19	22	22	D1	Endocrine. adrenal gland (GTEx)	EpiXcan	0.998854	adrenal_gland	0.999981
2257	ENSG00000160226	C21orf2	-0.67757	-0.0272393	0.498045	0.214517	0.504136	3.1389e-24	3.43219e-22	18	26	26	D1	Endocrine. adrenal gland (GTEx)	EpiXcan	0.998854	adrenal_gland	0.999981
2258	ENSG00000260051	AL031600.1	0.676742	0.103996	0.49857	0.0211692	0.0234119	0.0777744	0.282003	7	8	8	D1	Endocrine. adrenal gland (GTEx)	EpiXcan	0.998854	adrenal_gland	0.999981
2259	ENSG00000100714	MTHFD1	-0.676664	-0.0579472	0.498619	0.0506967	0.113957	5.3828e-05	0.000401801	19	22	22	D1	Endocrine. adrenal gland (GTEx)	EpiXcan	0.998854	adrenal_gland	0.999981
2260	ENSG00000243554	AC004967.1	-0.676013	-0.0448663	0.499032	0.0953523	0.110859	5.78835e-05	0.000428644	24	30	30	D1	Endocrine. adrenal gland (GTEx)	EpiXcan	0.998854	adrenal_gland	0.999981
2261	ENSG00000057704	TMCC3	-0.675411	-0.117671	0.499415	0.0134662	0.0245391	0.0732057	0.268427	6	6	6	D1	Endocrine. adrenal gland (GTEx)	EpiXcan	0.998854	adrenal_gland	0.999981
2262	ENSG00000107902	LHPP	0.675006	0.183334	0.499672	0.00569826	0.0306202	0.0458631	0.180817	7	9	9	D1	Endocrine. adrenal gland (GTEx)	EpiXcan	0.998854	adrenal_gland	0.999981
2263	ENSG00000063854	HAGH	0.674783	0.0701218	0.499814	0.0358647	0.153903	2.49755e-06	2.43424e-05	11	16	16	D1	Endocrine. adrenal gland (GTEx)	EpiXcan	0.998854	adrenal_gland	0.999981
2264	ENSG00000152904	GGPS1	0.674773	0.0563071	0.49982	0.0391276	0.0682173	0.00145036	0.00817861	24	28	28	D1	Endocrine. adrenal gland (GTEx)	EpiXcan	0.998854	adrenal_gland	0.999981
2265	ENSG00000183617	MRPL54	-0.674738	-0.0536417	0.499843	0.0545012	0.382997	6.38542e-17	2.90164e-15	4	11	11	D1	Endocrine. adrenal gland (GTEx)	EpiXcan	0.998854	adrenal_gland	0.999981
2266	ENSG00000163322	ABRAXAS1	0.67461	0.0719404	0.499923	0.0317937	0.038907	0.0217442	0.0943666	26	34	34	D1	Endocrine. adrenal gland (GTEx)	EpiXcan	0.998854	adrenal_gland	0.999981
2267	ENSG00000143815	LBR	0.673583	0.0612217	0.500577	0.0294457	0.0292872	0.0497901	0.193573	10	11	11	D1	Endocrine. adrenal gland (GTEx)	EpiXcan	0.998854	adrenal_gland	0.999981
2268	ENSG00000108387	SEPT4	0.673427	0.0321289	0.500675	0.236102	0.245864	6.79413e-10	1.19761e-08	76	92	92	D1	Endocrine. adrenal gland (GTEx)	EpiXcan	0.998854	adrenal_gland	0.999981
2269	ENSG00000269996	RP11-343N15.5	-0.672385	-0.0781826	0.501338	0.0382149	0.038714	0.0210416	0.091973	12	17	17	D1	Endocrine. adrenal gland (GTEx)	EpiXcan	0.998854	adrenal_gland	0.999981
2270	ENSG00000168291	PDHB	-0.671944	-0.0750023	0.501619	0.0276488	0.143345	4.25877e-06	3.95789e-05	6	8	8	D1	Endocrine. adrenal gland (GTEx)	EpiXcan	0.998854	adrenal_gland	0.999981
2271	ENSG00000156042	CFAP70	-0.671943	-0.050177	0.50162	0.0445808	0.183862	1.27703e-07	1.5569e-06	86	98	98	D1	Endocrine. adrenal gland (GTEx)	EpiXcan	0.998854	adrenal_gland	0.999981
2272	ENSG00000183340	JRKL	-0.671781	-0.191768	0.501723	0.00768567	0.0584668	0.00513446	0.0256925	7	9	9	D1	Endocrine. adrenal gland (GTEx)	EpiXcan	0.998854	adrenal_gland	0.999981
2273	ENSG00000130332	LSM7	0.671745	0.0371655	0.501746	0.0737921	0.18814	1.24643e-07	1.52092e-06	37	54	54	D1	Endocrine. adrenal gland (GTEx)	EpiXcan	0.998854	adrenal_gland	0.999981
2274	ENSG00000186162	CIDECP	-0.671514	-0.0557516	0.501893	0.129358	0.131444	1.0852e-05	9.30636e-05	55	68	68	D1	Endocrine. adrenal gland (GTEx)	EpiXcan	0.998854	adrenal_gland	0.999981
2275	ENSG00000123146	ADGRE5	-0.671421	-0.0696811	0.501952	0.086524	0.102438	0.00012358	0.000866112	23	27	27	D1	Endocrine. adrenal gland (GTEx)	EpiXcan	0.998854	adrenal_gland	0.999981
2276	ENSG00000203865	ATP1A1-AS1	0.670766	0.107571	0.50237	0.0147922	0.0439917	0.0147626	0.0670616	3	4	4	D1	Endocrine. adrenal gland (GTEx)	EpiXcan	0.998854	adrenal_gland	0.999981
2277	ENSG00000104915	STX10	0.670719	0.0856578	0.5024	0.0383743	0.11449	6.98415e-05	0.000512049	13	13	13	D1	Endocrine. adrenal gland (GTEx)	EpiXcan	0.998854	adrenal_gland	0.999981
2278	ENSG00000101310	SEC23B	-0.670593	-0.106434	0.50248	0.0156581	0.0864865	0.000551709	0.00338821	10	16	16	D1	Endocrine. adrenal gland (GTEx)	EpiXcan	0.998854	adrenal_gland	0.999981
2279	ENSG00000170624	SGCD	0.669923	0.036365	0.502907	0.143201	0.243394	1.0038e-09	1.71332e-08	52	61	61	D1	Endocrine. adrenal gland (GTEx)	EpiXcan	0.998854	adrenal_gland	0.999981
2280	ENSG00000264920	AC018521.5	0.669392	0.0477876	0.503245	0.107695	0.182215	1.47401e-07	1.77235e-06	32	37	37	D1	Endocrine. adrenal gland (GTEx)	EpiXcan	0.998854	adrenal_gland	0.999981
2281	ENSG00000099260	PALMD	-0.66929	-0.0786354	0.503311	0.0362733	0.0366131	0.0205795	0.0901502	3	3	3	D1	Endocrine. adrenal gland (GTEx)	EpiXcan	0.998854	adrenal_gland	0.999981
2282	ENSG00000158623	COPG2	0.669265	0.0523135	0.503326	0.052852	0.364478	1.26665e-16	5.54003e-15	11	17	17	D1	Endocrine. adrenal gland (GTEx)	EpiXcan	0.998854	adrenal_gland	0.999981
2283	ENSG00000204308	RNF5	0.668851	0.0472158	0.503591	0.11219	0.216181	9.72496e-09	1.41782e-07	11	12	12	D1	Endocrine. adrenal gland (GTEx)	EpiXcan	0.998854	adrenal_gland	0.999981
2284	ENSG00000161203	AP2M1	-0.668776	-0.0882429	0.503639	0.0215229	0.0670568	0.00202089	0.01105	11	13	13	D1	Endocrine. adrenal gland (GTEx)	EpiXcan	0.998854	adrenal_gland	0.999981
2285	ENSG00000101407	TTI1	0.667259	0.0268108	0.504606	0.0591927	0.0335872	0.0345378	0.141508	30	31	31	D1	Endocrine. adrenal gland (GTEx)	EpiXcan	0.998854	adrenal_gland	0.999981
2286	ENSG00000163131	CTSS	-0.66711	-0.0263375	0.504702	0.111218	0.147992	3.9784e-06	3.72952e-05	39	48	48	D1	Endocrine. adrenal gland (GTEx)	EpiXcan	0.998854	adrenal_gland	0.999981
2287	ENSG00000070495	JMJD6	0.666956	0.384671	0.5048	0.00319356	0.0119159	0.184455	0.553565	1	1	1	D1	Endocrine. adrenal gland (GTEx)	EpiXcan	0.998854	adrenal_gland	0.999981
2288	ENSG00000166326	TRIM44	-0.666499	-0.0551564	0.505092	0.06626	0.0226359	0.0844448	0.301349	29	32	32	D1	Endocrine. adrenal gland (GTEx)	EpiXcan	0.998854	adrenal_gland	0.999981
2289	ENSG00000164251	F2RL1	0.665087	0.0829543	0.505995	0.0251166	0.0362047	0.0268816	0.113701	13	16	16	D1	Endocrine. adrenal gland (GTEx)	EpiXcan	0.998854	adrenal_gland	0.999981
2290	ENSG00000034053	APBA2	-0.664873	-0.110173	0.506132	0.00969832	0.0169216	0.140295	0.451498	4	5	5	D1	Endocrine. adrenal gland (GTEx)	EpiXcan	0.998854	adrenal_gland	0.999981
2291	ENSG00000148384	INPP5E	0.664591	0.0738693	0.506312	0.0387725	0.0629707	0.00278828	0.0148327	10	13	13	D1	Endocrine. adrenal gland (GTEx)	EpiXcan	0.998854	adrenal_gland	0.999981
2292	ENSG00000127952	STYXL1	0.664568	0.020745	0.506327	0.245363	0.454196	5.19408e-21	3.67153e-19	24	29	29	D1	Endocrine. adrenal gland (GTEx)	EpiXcan	0.998854	adrenal_gland	0.999981
2293	ENSG00000164292	RHOBTB3	-0.664176	-0.0851284	0.506578	0.0230299	0.0324539	0.0346525	0.141853	7	8	8	D1	Endocrine. adrenal gland (GTEx)	EpiXcan	0.998854	adrenal_gland	0.999981
2294	ENSG00000180398	MCFD2	-0.664016	-0.122557	0.50668	0.00769669	0.0254116	0.0681601	0.25244	6	6	6	D1	Endocrine. adrenal gland (GTEx)	EpiXcan	0.998854	adrenal_gland	0.999981
2295	ENSG00000071537	SEL1L	-0.663313	-0.0383946	0.50713	0.0980127	0.257912	1.86509e-10	3.57098e-09	17	22	22	D1	Endocrine. adrenal gland (GTEx)	EpiXcan	0.998854	adrenal_gland	0.999981
2296	ENSG00000184792	OSBP2	0.662733	0.0212139	0.507502	0.359129	0.610257	2.60991e-33	1.2596e-30	8	12	12	D1	Endocrine. adrenal gland (GTEx)	EpiXcan	0.998854	adrenal_gland	0.999981
2297	ENSG00000085662	AKR1B1	0.662602	0.0480534	0.507586	0.0863541	0.147365	4.06475e-06	3.79521e-05	35	41	41	D1	Endocrine. adrenal gland (GTEx)	EpiXcan	0.998854	adrenal_gland	0.999981
2298	ENSG00000196236	XPNPEP3	0.662373	0.0684099	0.507732	0.0524404	0.0306796	0.0397514	0.159782	30	36	36	D1	Endocrine. adrenal gland (GTEx)	EpiXcan	0.998854	adrenal_gland	0.999981
2299	ENSG00000160271	RALGDS	0.66188	0.0356008	0.508048	0.14691	0.102166	9.41026e-05	0.000672999	38	48	48	D1	Endocrine. adrenal gland (GTEx)	EpiXcan	0.998854	adrenal_gland	0.999981
2300	ENSG00000160593	JAML	-0.661622	-0.0382544	0.508213	0.119349	0.204015	3.09203e-08	4.14919e-07	15	15	15	D1	Endocrine. adrenal gland (GTEx)	EpiXcan	0.998854	adrenal_gland	0.999981
2301	ENSG00000114405	C3orf14	-0.661129	-0.0612277	0.50853	0.0355887	0.125004	1.82169e-05	0.000149539	8	10	10	D1	Endocrine. adrenal gland (GTEx)	EpiXcan	0.998854	adrenal_gland	0.999981
2302	ENSG00000163395	IGFN1	0.660813	0.215457	0.508732	0.00731984	0.0332594	0.0293005	0.122525	2	2	2	D1	Endocrine. adrenal gland (GTEx)	EpiXcan	0.998854	adrenal_gland	0.999981
2303	ENSG00000171224	C10orf35	0.660759	0.212659	0.508767	0.00217619	0.0120243	0.21213	0.610898	4	5	5	D1	Endocrine. adrenal gland (GTEx)	EpiXcan	0.998854	adrenal_gland	0.999981
2304	ENSG00000079974	RABL2B	0.659647	0.462645	0.50948	0.000908416	0.0406439	0.0184077	0.0818928	2	3	3	D1	Endocrine. adrenal gland (GTEx)	EpiXcan	0.998854	adrenal_gland	0.999981
2305	ENSG00000125445	MRPS7	-0.659641	-0.0242311	0.509484	0.203343	0.33114	5.4487e-14	1.63776e-12	20	21	21	D1	Endocrine. adrenal gland (GTEx)	EpiXcan	0.998854	adrenal_gland	0.999981
2306	ENSG00000198959	TGM2	-0.659534	-0.0554709	0.509553	0.0613247	0.137192	7.49418e-06	6.67654e-05	22	26	26	D1	Endocrine. adrenal gland (GTEx)	EpiXcan	0.998854	adrenal_gland	0.999981
2307	ENSG00000134755	DSC2	0.658658	0.0333972	0.510116	0.12267	0.3365	3.3784e-15	1.19707e-13	36	42	42	D1	Endocrine. adrenal gland (GTEx)	EpiXcan	0.998854	adrenal_gland	0.999981
2308	ENSG00000149050	ZNF214	-0.658149	-0.0506721	0.510442	0.0790002	0.18083	9.82168e-08	1.21435e-06	22	25	25	D1	Endocrine. adrenal gland (GTEx)	EpiXcan	0.998854	adrenal_gland	0.999981
2309	ENSG00000169964	TMEM42	0.657891	0.0430645	0.510608	0.0878362	0.12401	2.62134e-05	0.000210007	23	27	27	D1	Endocrine. adrenal gland (GTEx)	EpiXcan	0.998854	adrenal_gland	0.999981
2310	ENSG00000095321	CRAT	0.657569	0.083275	0.510815	0.0275724	0.0311368	0.043723	0.17375	18	20	20	D1	Endocrine. adrenal gland (GTEx)	EpiXcan	0.998854	adrenal_gland	0.999981
2311	ENSG00000119599	DCAF4	0.657264	0.0677571	0.511011	0.059207	0.0365549	0.0295167	0.123208	30	37	37	D1	Endocrine. adrenal gland (GTEx)	EpiXcan	0.998854	adrenal_gland	0.999981
2312	ENSG00000100142	POLR2F	-0.6568	-0.07076	0.511309	0.0275201	0.0565711	0.00560745	0.0278799	8	8	8	D1	Endocrine. adrenal gland (GTEx)	EpiXcan	0.998854	adrenal_gland	0.999981
2313	ENSG00000101224	CDC25B	-0.656778	-0.0353452	0.511324	0.131642	0.292175	7.44918e-12	1.69802e-10	14	15	15	D1	Endocrine. adrenal gland (GTEx)	EpiXcan	0.998854	adrenal_gland	0.999981
2314	ENSG00000183309	ZNF623	-0.656699	-0.0647466	0.511375	0.0549953	0.105479	0.000141583	0.000977121	13	16	16	D1	Endocrine. adrenal gland (GTEx)	EpiXcan	0.998854	adrenal_gland	0.999981
2315	ENSG00000113356	POLR3G	0.656454	0.0417085	0.511532	0.0656301	0.191315	1.15233e-07	1.4135e-06	25	29	29	D1	Endocrine. adrenal gland (GTEx)	EpiXcan	0.998854	adrenal_gland	0.999981
2316	ENSG00000132170	PPARG	-0.655261	-0.151859	0.5123	0.00981457	0.102383	7.37389e-05	0.000538171	1	1	1	D1	Endocrine. adrenal gland (GTEx)	EpiXcan	0.998854	adrenal_gland	0.999981
2317	ENSG00000170011	MYRIP	0.655142	0.120644	0.512376	0.0111093	0.0729111	0.00158126	0.00884896	14	21	21	D1	Endocrine. adrenal gland (GTEx)	EpiXcan	0.998854	adrenal_gland	0.999981
2318	ENSG00000163053	SLC16A14	0.655091	0.0467903	0.512409	0.0595112	0.121544	3.55532e-05	0.000275986	23	25	25	D1	Endocrine. adrenal gland (GTEx)	EpiXcan	0.998854	adrenal_gland	0.999981
2319	ENSG00000166997	CNPY4	-0.65471	-0.0741885	0.512655	0.0267331	0.0572483	0.00602434	0.0297834	12	13	13	D1	Endocrine. adrenal gland (GTEx)	EpiXcan	0.998854	adrenal_gland	0.999981
2320	ENSG00000140575	IQGAP1	0.654269	0.0308553	0.512938	0.118324	0.291735	7.43454e-12	1.69745e-10	27	34	34	D1	Endocrine. adrenal gland (GTEx)	EpiXcan	0.998854	adrenal_gland	0.999981
2321	ENSG00000230163	AL122010.1	-0.65408	-0.0770368	0.51306	0.0324715	0.0165651	0.133478	0.434633	10	12	12	D1	Endocrine. adrenal gland (GTEx)	EpiXcan	0.998854	adrenal_gland	0.999981
2322	ENSG00000077380	DYNC1I2	-0.654033	-0.0404153	0.51309	0.0866602	0.0881364	0.000558649	0.00342782	35	39	39	D1	Endocrine. adrenal gland (GTEx)	EpiXcan	0.998854	adrenal_gland	0.999981
2323	ENSG00000170322	NFRKB	-0.653969	-0.0625222	0.513132	0.0480596	0.116913	3.71565e-05	0.000286367	22	25	25	D1	Endocrine. adrenal gland (GTEx)	EpiXcan	0.998854	adrenal_gland	0.999981
2324	ENSG00000117151	CTBS	0.653708	0.0662804	0.5133	0.0505319	0.0889052	0.000204825	0.00137493	13	15	15	D1	Endocrine. adrenal gland (GTEx)	EpiXcan	0.998854	adrenal_gland	0.999981
2325	ENSG00000168036	CTNNB1	0.652424	0.173126	0.514128	0.00599905	0.0126305	0.202291	0.590873	3	3	3	D1	Endocrine. adrenal gland (GTEx)	EpiXcan	0.998854	adrenal_gland	0.999981
2326	ENSG00000140905	GCSH	0.652222	0.106188	0.514258	0.0336545	0.0146623	0.143852	0.45988	34	56	56	D1	Endocrine. adrenal gland (GTEx)	EpiXcan	0.998854	adrenal_gland	0.999981
2327	ENSG00000129559	NEDD8	0.65216	0.0649808	0.514298	0.0489198	0.01123	0.228787	0.645454	27	30	30	D1	Endocrine. adrenal gland (GTEx)	EpiXcan	0.998854	adrenal_gland	0.999981
2328	ENSG00000171467	ZNF318	0.65181	0.0776845	0.514524	0.0279367	0.100691	0.000164511	0.00112179	4	4	4	D1	Endocrine. adrenal gland (GTEx)	EpiXcan	0.998854	adrenal_gland	0.999981
2329	ENSG00000254473	AL354920.1	0.651742	0.0347485	0.514567	0.0816942	0.0695834	0.00214859	0.0116919	53	63	63	D1	Endocrine. adrenal gland (GTEx)	EpiXcan	0.998854	adrenal_gland	0.999981
2330	ENSG00000171130	ATP6V0E2	0.65147	0.0630191	0.514743	0.0476394	0.129707	6.40968e-06	5.75432e-05	9	9	9	D1	Endocrine. adrenal gland (GTEx)	EpiXcan	0.998854	adrenal_gland	0.999981
2331	ENSG00000135709	KIAA0513	-0.651124	-1.49401	0.514967	0.000139586	0.0153365	0.155919	0.490173	2	2	2	D1	Endocrine. adrenal gland (GTEx)	EpiXcan	0.998854	adrenal_gland	0.999981
2332	ENSG00000106268	NUDT1	-0.650996	-0.100209	0.515049	0.0533166	0.0413449	0.0174244	0.0779642	25	31	31	D1	Endocrine. adrenal gland (GTEx)	EpiXcan	0.998854	adrenal_gland	0.999981
2333	ENSG00000261801	LOXL1-AS1	0.650827	0.0599005	0.515158	0.0432817	0.188582	3.48645e-08	4.64216e-07	9	16	16	D1	Endocrine. adrenal gland (GTEx)	EpiXcan	0.998854	adrenal_gland	0.999981
2334	ENSG00000108064	TFAM	-0.650799	-0.0940103	0.515176	0.0169768	0.0636794	0.00238547	0.0128363	7	10	10	D1	Endocrine. adrenal gland (GTEx)	EpiXcan	0.998854	adrenal_gland	0.999981
2335	ENSG00000166823	MESP1	0.650757	0.0512151	0.515204	0.105472	0.0522777	0.00850066	0.0406475	34	38	38	D1	Endocrine. adrenal gland (GTEx)	EpiXcan	0.998854	adrenal_gland	0.999981
2336	ENSG00000103404	USP31	0.65071	0.0766432	0.515234	0.0269074	0.218163	3.71671e-09	5.76708e-08	11	16	16	D1	Endocrine. adrenal gland (GTEx)	EpiXcan	0.998854	adrenal_gland	0.999981
2337	ENSG00000214293	APTR	0.650588	0.0496283	0.515313	0.0631737	0.0973076	0.000222642	0.00148315	13	13	13	D1	Endocrine. adrenal gland (GTEx)	EpiXcan	0.998854	adrenal_gland	0.999981
2338	ENSG00000164978	NUDT2	0.650252	0.0210495	0.51553	0.341265	0.679019	6.90146e-40	1.20741e-36	21	29	29	D1	Endocrine. adrenal gland (GTEx)	EpiXcan	0.998854	adrenal_gland	0.999981
2339	ENSG00000139508	SLC46A3	0.650112	0.193109	0.51562	0.00388332	0.0193174	0.108781	0.370257	2	3	3	D1	Endocrine. adrenal gland (GTEx)	EpiXcan	0.998854	adrenal_gland	0.999981
2340	ENSG00000101017	CD40	0.649846	0.0673821	0.515792	0.0314622	0.151216	2.77837e-06	2.68365e-05	13	20	20	D1	Endocrine. adrenal gland (GTEx)	EpiXcan	0.998854	adrenal_gland	0.999981
2341	ENSG00000198663	C6orf89	0.649817	0.0685884	0.51581	0.0356015	0.0475899	0.0116785	0.0540337	8	9	9	D1	Endocrine. adrenal gland (GTEx)	EpiXcan	0.998854	adrenal_gland	0.999981
2342	ENSG00000165804	ZNF219	0.649719	0.0930052	0.515873	0.0216909	0.0421557	0.0165392	0.0743599	7	10	10	D1	Endocrine. adrenal gland (GTEx)	EpiXcan	0.998854	adrenal_gland	0.999981
2343	ENSG00000105928	DFNA5	0.649711	0.0339129	0.515879	0.145116	0.222359	7.12429e-09	1.05181e-07	37	45	45	D1	Endocrine. adrenal gland (GTEx)	EpiXcan	0.998854	adrenal_gland	0.999981
2344	ENSG00000103316	CRYM	0.649415	0.133452	0.51607	0.00716906	0.0183057	0.118669	0.397723	2	3	3	D1	Endocrine. adrenal gland (GTEx)	EpiXcan	0.998854	adrenal_gland	0.999981
2345	ENSG00000143590	EFNA3	0.649197	0.137852	0.516211	0.00834457	0.0380886	0.0222102	0.0962097	6	6	6	D1	Endocrine. adrenal gland (GTEx)	EpiXcan	0.998854	adrenal_gland	0.999981
2346	ENSG00000169220	RGS14	0.64912	0.0247029	0.516261	0.227223	0.439591	1.97655e-20	1.26319e-18	5	5	5	D1	Endocrine. adrenal gland (GTEx)	EpiXcan	0.998854	adrenal_gland	0.999981
2347	ENSG00000167895	TMC8	0.648668	0.078946	0.516553	0.0281434	0.101785	0.000194358	0.00130906	12	17	17	D1	Endocrine. adrenal gland (GTEx)	EpiXcan	0.998854	adrenal_gland	0.999981
2348	ENSG00000111615	KRR1	0.648553	0.0383856	0.516627	0.1457	0.246878	3.08821e-10	5.72484e-09	28	33	33	D1	Endocrine. adrenal gland (GTEx)	EpiXcan	0.998854	adrenal_gland	0.999981
2349	ENSG00000148358	GPR107	0.648505	0.0428307	0.516658	0.039586	0.0476269	0.0113233	0.0526688	28	34	34	D1	Endocrine. adrenal gland (GTEx)	EpiXcan	0.998854	adrenal_gland	0.999981
2350	ENSG00000135631	RAB11FIP5	-0.64832	-0.0945615	0.516778	0.066761	0.0440507	0.0147436	0.0669973	33	38	38	D1	Endocrine. adrenal gland (GTEx)	EpiXcan	0.998854	adrenal_gland	0.999981
2351	ENSG00000088970	KIZ	-0.647447	-0.13193	0.517343	0.00757547	0.0300237	0.0480114	0.187805	20	22	22	D1	Endocrine. adrenal gland (GTEx)	EpiXcan	0.998854	adrenal_gland	0.999981
2352	ENSG00000111832	RWDD1	0.647407	0.300603	0.517369	0.00306127	0.0182476	0.119738	0.400244	14	16	16	D1	Endocrine. adrenal gland (GTEx)	EpiXcan	0.998854	adrenal_gland	0.999981
2353	ENSG00000116560	SFPQ	0.646779	0.377623	0.517775	0.00161312	0.0194073	0.0984153	0.341114	6	7	7	D1	Endocrine. adrenal gland (GTEx)	EpiXcan	0.998854	adrenal_gland	0.999981
2354	ENSG00000261879	AC087500.1	-0.6464	-0.190285	0.51802	0.00498507	0.0525558	0.00835764	0.0400457	3	4	4	D1	Endocrine. adrenal gland (GTEx)	EpiXcan	0.998854	adrenal_gland	0.999981
2355	ENSG00000110074	FOXRED1	-0.646286	-0.0338095	0.518094	0.186487	0.519071	8.75378e-25	1.02098e-22	12	17	17	D1	Endocrine. adrenal gland (GTEx)	EpiXcan	0.998854	adrenal_gland	0.999981
2356	ENSG00000257218	GATC	0.646203	0.0337778	0.518148	0.128084	0.31458	2.75913e-13	7.5571e-12	40	48	48	D1	Endocrine. adrenal gland (GTEx)	EpiXcan	0.998854	adrenal_gland	0.999981
2357	ENSG00000182749	PAQR7	0.645399	0.0758651	0.518669	0.0249888	0.0862868	0.000536199	0.0033031	4	4	4	D1	Endocrine. adrenal gland (GTEx)	EpiXcan	0.998854	adrenal_gland	0.999981
2358	ENSG00000184185	KCNJ12	-0.644974	-0.0761225	0.518944	0.0449595	0.013479	0.184464	0.553565	9	12	12	D1	Endocrine. adrenal gland (GTEx)	EpiXcan	0.998854	adrenal_gland	0.999981
2359	ENSG00000176472	ZNF575	0.644546	0.0246539	0.519222	0.0715304	0.0829207	0.0007908	0.0047018	25	29	29	D1	Endocrine. adrenal gland (GTEx)	EpiXcan	0.998854	adrenal_gland	0.999981
2360	ENSG00000164002	EXO5	0.643928	0.0411585	0.519622	0.0935589	0.045504	0.0103749	0.0486784	25	29	29	D1	Endocrine. adrenal gland (GTEx)	EpiXcan	0.998854	adrenal_gland	0.999981
2361	ENSG00000197696	NMB	-0.64378	-0.602507	0.519718	0.000218546	0.0519715	0.00904953	0.0430514	2	5	5	D1	Endocrine. adrenal gland (GTEx)	EpiXcan	0.998854	adrenal_gland	0.999981
2362	ENSG00000075234	TTC38	-0.643621	-0.0420955	0.519821	0.0457207	0.229852	7.48016e-10	1.30053e-08	9	12	12	D1	Endocrine. adrenal gland (GTEx)	EpiXcan	0.998854	adrenal_gland	0.999981
2363	ENSG00000172992	DCAKD	-0.643482	-0.0903151	0.519911	0.0211618	0.102845	0.000130881	0.000914532	4	4	4	D1	Endocrine. adrenal gland (GTEx)	EpiXcan	0.998854	adrenal_gland	0.999981
2364	ENSG00000139370	SLC15A4	-0.643294	-0.109675	0.520033	0.0996265	0.0867604	0.000318574	0.00205	67	75	75	D1	Endocrine. adrenal gland (GTEx)	EpiXcan	0.998854	adrenal_gland	0.999981
2365	ENSG00000213221	DNLZ	-0.643203	-0.0332618	0.520092	0.149798	0.359382	1.02849e-16	4.54092e-15	25	28	28	D1	Endocrine. adrenal gland (GTEx)	EpiXcan	0.998854	adrenal_gland	0.999981
2366	ENSG00000234465	PINLYP	-0.642634	-0.0646891	0.520461	0.0765155	0.109399	8.18686e-05	0.00059155	22	26	26	D1	Endocrine. adrenal gland (GTEx)	EpiXcan	0.998854	adrenal_gland	0.999981
2367	ENSG00000129295	LRRC6	0.64247	0.0571933	0.520568	0.0506348	0.0172379	0.127585	0.418911	32	37	37	D1	Endocrine. adrenal gland (GTEx)	EpiXcan	0.998854	adrenal_gland	0.999981
2368	ENSG00000268516	AC020915.4	-0.642145	-0.0417528	0.520779	0.0797591	0.0635825	0.0023444	0.0126541	64	84	84	D1	Endocrine. adrenal gland (GTEx)	EpiXcan	0.998854	adrenal_gland	0.999981
2369	ENSG00000185811	IKZF1	0.642048	0.0728736	0.520842	0.0241242	0.0347369	0.0238263	0.102513	12	15	15	D1	Endocrine. adrenal gland (GTEx)	EpiXcan	0.998854	adrenal_gland	0.999981
2370	ENSG00000181444	ZNF467	0.641911	0.0769196	0.520931	0.0498676	0.200156	2.42474e-08	3.31089e-07	6	9	9	D1	Endocrine. adrenal gland (GTEx)	EpiXcan	0.998854	adrenal_gland	0.999981
2371	ENSG00000168071	CCDC88B	0.641477	0.12701	0.521213	0.0117482	0.0229319	0.0810166	0.291493	5	7	7	D1	Endocrine. adrenal gland (GTEx)	EpiXcan	0.998854	adrenal_gland	0.999981
2372	ENSG00000088756	ARHGAP28	-0.641152	-0.0309036	0.521424	0.0847063	0.0586898	0.00428165	0.0218708	39	45	45	D1	Endocrine. adrenal gland (GTEx)	EpiXcan	0.998854	adrenal_gland	0.999981
2373	ENSG00000138495	COX17	0.640553	0.0281912	0.521813	0.130391	0.164729	4.43517e-07	4.90709e-06	17	21	21	D1	Endocrine. adrenal gland (GTEx)	EpiXcan	0.998854	adrenal_gland	0.999981
2374	ENSG00000206344	HCG27	-0.640418	-0.0364663	0.521901	0.212923	0.21782	2.48679e-09	4.01907e-08	66	84	84	D1	Endocrine. adrenal gland (GTEx)	EpiXcan	0.998854	adrenal_gland	0.999981
2375	ENSG00000142230	SAE1	-0.640409	-0.0650331	0.521907	0.0913855	0.0345042	0.0303166	0.12617	56	67	67	D1	Endocrine. adrenal gland (GTEx)	EpiXcan	0.998854	adrenal_gland	0.999981
2376	ENSG00000132964	CDK8	0.639881	0.0687973	0.52225	0.0325445	0.0221457	0.088761	0.31395	24	27	27	D1	Endocrine. adrenal gland (GTEx)	EpiXcan	0.998854	adrenal_gland	0.999981
2377	ENSG00000143612	C1orf43	-0.639611	-0.0594471	0.522426	0.0414063	0.0898764	0.000369491	0.00235491	16	20	20	D1	Endocrine. adrenal gland (GTEx)	EpiXcan	0.998854	adrenal_gland	0.999981
2378	ENSG00000188895	MSL1	0.639547	0.0393667	0.522467	0.118382	0.266817	2.26838e-11	4.88435e-10	3	3	3	D1	Endocrine. adrenal gland (GTEx)	EpiXcan	0.998854	adrenal_gland	0.999981
2379	ENSG00000250312	ZNF718	0.639237	0.0359809	0.522669	0.17242	0.602936	1.50603e-32	5.40473e-30	19	25	25	D1	Endocrine. adrenal gland (GTEx)	EpiXcan	0.998854	adrenal_gland	0.999981
2380	ENSG00000127249	ATP13A4	0.638771	0.0780578	0.522972	0.0244349	0.0311145	0.0398459	0.16007	28	32	32	D1	Endocrine. adrenal gland (GTEx)	EpiXcan	0.998854	adrenal_gland	0.999981
2381	ENSG00000125629	INSIG2	-0.638569	-0.0738836	0.523103	0.0223866	0.0775935	0.000886385	0.00520817	11	13	13	D1	Endocrine. adrenal gland (GTEx)	EpiXcan	0.998854	adrenal_gland	0.999981
2382	ENSG00000133597	ADCK2	-0.63807	-0.149272	0.523428	0.00999471	0.0480438	0.0109975	0.051364	4	4	4	D1	Endocrine. adrenal gland (GTEx)	EpiXcan	0.998854	adrenal_gland	0.999981
2383	ENSG00000114054	PCCB	0.637414	0.0981612	0.523855	0.0138938	0.0574176	0.00512139	0.0256363	7	10	10	D1	Endocrine. adrenal gland (GTEx)	EpiXcan	0.998854	adrenal_gland	0.999981
2384	ENSG00000171488	LRRC8C	-0.63723	-0.0481542	0.523975	0.0864949	0.0652092	0.00333274	0.0173298	23	27	27	D1	Endocrine. adrenal gland (GTEx)	EpiXcan	0.998854	adrenal_gland	0.999981
2385	ENSG00000089486	CDIP1	-0.636891	-0.0471283	0.524196	0.0484587	0.181153	1.98796e-07	2.33615e-06	19	23	23	D1	Endocrine. adrenal gland (GTEx)	EpiXcan	0.998854	adrenal_gland	0.999981
2386	ENSG00000102870	ZNF629	0.636302	0.282235	0.52458	0.0101505	0.0250385	0.0619597	0.232553	7	8	8	D1	Endocrine. adrenal gland (GTEx)	EpiXcan	0.998854	adrenal_gland	0.999981
2387	ENSG00000153208	MERTK	-0.636235	-0.0279648	0.524624	0.238925	0.289613	3.95604e-14	1.21689e-12	33	36	36	D1	Endocrine. adrenal gland (GTEx)	EpiXcan	0.998854	adrenal_gland	0.999981
2388	ENSG00000047346	FAM214A	-0.635964	-0.989353	0.5248	0.00011604	0.013172	0.189045	0.562952	1	2	2	D1	Endocrine. adrenal gland (GTEx)	EpiXcan	0.998854	adrenal_gland	0.999981
2389	ENSG00000060709	RIMBP2	-0.63581	-0.732578	0.5249	0.000241188	0.100835	0.000107385	0.000759457	1	2	2	D1	Endocrine. adrenal gland (GTEx)	EpiXcan	0.998854	adrenal_gland	0.999981
2390	ENSG00000171357	LURAP1	0.635588	0.0988074	0.525045	0.0210347	0.131442	1.56729e-05	0.000131038	16	23	23	D1	Endocrine. adrenal gland (GTEx)	EpiXcan	0.998854	adrenal_gland	0.999981
2391	ENSG00000091317	CMTM6	0.635477	0.147796	0.525117	0.0081404	0.0253377	0.0678507	0.251427	6	6	6	D1	Endocrine. adrenal gland (GTEx)	EpiXcan	0.998854	adrenal_gland	0.999981
2392	ENSG00000107779	BMPR1A	0.635363	0.0492184	0.525192	0.0538453	0.0967034	0.000176881	0.00119769	14	17	17	D1	Endocrine. adrenal gland (GTEx)	EpiXcan	0.998854	adrenal_gland	0.999981
2393	ENSG00000162148	PPP1R32	-0.635356	-0.126637	0.525196	0.0109242	0.0394067	0.0220952	0.0957709	5	6	6	D1	Endocrine. adrenal gland (GTEx)	EpiXcan	0.998854	adrenal_gland	0.999981
2394	ENSG00000160828	STAG3L2	0.635207	0.0630066	0.525294	0.081776	0.245721	2.66112e-10	4.96601e-09	19	28	28	D1	Endocrine. adrenal gland (GTEx)	EpiXcan	0.998854	adrenal_gland	0.999981
2395	ENSG00000197124	ZNF682	0.635118	0.0869324	0.525351	0.0402544	0.0417746	0.0186339	0.0827413	33	40	40	D1	Endocrine. adrenal gland (GTEx)	EpiXcan	0.998854	adrenal_gland	0.999981
2396	ENSG00000061987	MON2	-0.633928	-0.026195	0.526128	0.161449	0.0153214	0.150754	0.47769	49	55	55	D1	Endocrine. adrenal gland (GTEx)	EpiXcan	0.998854	adrenal_gland	0.999981
2397	ENSG00000196655	TRAPPC4	0.633731	0.0243379	0.526256	0.244302	0.341423	1.28797e-16	5.59827e-15	11	11	11	D1	Endocrine. adrenal gland (GTEx)	EpiXcan	0.998854	adrenal_gland	0.999981
2398	ENSG00000229358	DPY19L1P1	-0.633335	-0.108611	0.526515	0.0130876	0.0930818	0.000224553	0.00149233	11	17	17	D1	Endocrine. adrenal gland (GTEx)	EpiXcan	0.998854	adrenal_gland	0.999981
2399	ENSG00000218510	LINC00339	-0.632932	-0.0246879	0.526778	0.245266	0.615604	4.13952e-33	1.75566e-30	13	17	17	D1	Endocrine. adrenal gland (GTEx)	EpiXcan	0.998854	adrenal_gland	0.999981
2400	ENSG00000167693	NXN	-0.63276	-0.113693	0.526891	0.0202538	0.0343302	0.024733	0.105828	4	4	4	D1	Endocrine. adrenal gland (GTEx)	EpiXcan	0.998854	adrenal_gland	0.999981
2401	ENSG00000163430	FSTL1	-0.632705	-0.0864909	0.526926	0.039461	0.0161575	0.150871	0.477953	19	22	22	D1	Endocrine. adrenal gland (GTEx)	EpiXcan	0.998854	adrenal_gland	0.999981
2402	ENSG00000105404	RABAC1	0.632663	0.206677	0.526954	0.0179624	0.115631	6.39918e-05	0.00047064	18	29	29	D1	Endocrine. adrenal gland (GTEx)	EpiXcan	0.998854	adrenal_gland	0.999981
2403	ENSG00000213722	DDAH2	0.631507	0.0313798	0.527709	0.112684	0.162918	2.03972e-07	2.39095e-06	34	43	43	D1	Endocrine. adrenal gland (GTEx)	EpiXcan	0.998854	adrenal_gland	0.999981
2404	ENSG00000077684	JADE1	-0.630935	-0.050886	0.528083	0.0705677	0.0952419	0.000290204	0.0018839	34	44	44	D1	Endocrine. adrenal gland (GTEx)	EpiXcan	0.998854	adrenal_gland	0.999981
2405	ENSG00000158483	FAM86C1	-0.6307	-0.112294	0.528237	0.0141572	0.0142691	0.164918	0.509945	5	7	7	D1	Endocrine. adrenal gland (GTEx)	EpiXcan	0.998854	adrenal_gland	0.999981
2406	ENSG00000149328	GLB1L2	0.630685	0.0385602	0.528247	0.102862	0.236668	1.17636e-09	1.97889e-08	57	72	72	D1	Endocrine. adrenal gland (GTEx)	EpiXcan	0.998854	adrenal_gland	0.999981
2407	ENSG00000163161	ERCC3	0.630541	0.0314509	0.528341	0.127339	0.228729	3.14392e-09	4.94963e-08	41	45	45	D1	Endocrine. adrenal gland (GTEx)	EpiXcan	0.998854	adrenal_gland	0.999981
2408	ENSG00000085719	CPNE3	-0.630167	-0.105984	0.528585	0.0286261	0.037481	0.022795	0.0984992	16	20	20	D1	Endocrine. adrenal gland (GTEx)	EpiXcan	0.998854	adrenal_gland	0.999981
2409	ENSG00000085231	AK6	-0.630164	-0.176718	0.528588	0.00455696	0.010508	0.237026	0.6615	5	8	8	D1	Endocrine. adrenal gland (GTEx)	EpiXcan	0.998854	adrenal_gland	0.999981
2410	ENSG00000165171	METTL27	-0.629715	-0.0244445	0.528881	0.363178	0.316234	3.78491e-17	1.78362e-15	15	17	17	D1	Endocrine. adrenal gland (GTEx)	EpiXcan	0.998854	adrenal_gland	0.999981
2411	ENSG00000172890	NADSYN1	-0.629686	-0.193526	0.5289	0.00433427	0.013174	0.184561	0.553605	1	1	1	D1	Endocrine. adrenal gland (GTEx)	EpiXcan	0.998854	adrenal_gland	0.999981
2412	ENSG00000226380	AC016831.1	-0.62922	-0.0604246	0.529205	0.0456031	0.0349391	0.0282491	0.118553	24	29	29	D1	Endocrine. adrenal gland (GTEx)	EpiXcan	0.998854	adrenal_gland	0.999981
2413	ENSG00000127993	RBM48	-0.629075	-0.401494	0.5293	0.000906157	0.0340104	0.0356196	0.145387	1	3	3	D1	Endocrine. adrenal gland (GTEx)	EpiXcan	0.998854	adrenal_gland	0.999981
2414	ENSG00000137960	GIPC2	-0.628407	-0.181138	0.529738	0.0041111	0.0304164	0.0450439	0.17819	7	8	8	D1	Endocrine. adrenal gland (GTEx)	EpiXcan	0.998854	adrenal_gland	0.999981
2415	ENSG00000224597	SVIL-AS1	0.628065	0.0372242	0.529961	0.10081	0.239533	1.11698e-09	1.89265e-08	8	9	9	D1	Endocrine. adrenal gland (GTEx)	EpiXcan	0.998854	adrenal_gland	0.999981
2416	ENSG00000198208	RPS6KL1	0.627686	0.0607933	0.53021	0.0354639	0.225332	4.21802e-09	6.48081e-08	8	13	13	D1	Endocrine. adrenal gland (GTEx)	EpiXcan	0.998854	adrenal_gland	0.999981
2417	ENSG00000177646	ACAD9	-0.627204	-0.0346296	0.530525	0.174689	0.189835	5.38355e-09	8.10196e-08	22	24	24	D1	Endocrine. adrenal gland (GTEx)	EpiXcan	0.998854	adrenal_gland	0.999981
2418	ENSG00000196378	ZNF34	-0.626786	-0.0742318	0.5308	0.0269559	0.0696733	0.00197453	0.0108205	16	22	22	D1	Endocrine. adrenal gland (GTEx)	EpiXcan	0.998854	adrenal_gland	0.999981
2419	ENSG00000146054	TRIM7	0.626724	0.0370321	0.53084	0.0622081	0.0495875	0.00847316	0.0405437	25	32	32	D1	Endocrine. adrenal gland (GTEx)	EpiXcan	0.998854	adrenal_gland	0.999981
2420	ENSG00000170854	RIOX2	0.625455	0.176623	0.531673	0.00971359	0.0233633	0.0758905	0.276317	4	4	4	D1	Endocrine. adrenal gland (GTEx)	EpiXcan	0.998854	adrenal_gland	0.999981
2421	ENSG00000183386	FHL3	0.624995	0.0360193	0.531974	0.114858	0.255509	6.63694e-12	1.5253e-10	9	10	10	D1	Endocrine. adrenal gland (GTEx)	EpiXcan	0.998854	adrenal_gland	0.999981
2422	ENSG00000261338	AC021016.2	0.624895	0.0298625	0.53204	0.158605	0.297491	6.23085e-13	1.62396e-11	18	18	18	D1	Endocrine. adrenal gland (GTEx)	EpiXcan	0.998854	adrenal_gland	0.999981
2423	ENSG00000146757	ZNF92	-0.623667	-0.160338	0.532846	0.00657858	0.0843806	0.000568379	0.00348447	2	2	2	D1	Endocrine. adrenal gland (GTEx)	EpiXcan	0.998854	adrenal_gland	0.999981
2424	ENSG00000198755	RPL10A	-0.622402	-0.0415375	0.533678	0.0609489	0.165423	1.13462e-06	1.17369e-05	10	15	15	D1	Endocrine. adrenal gland (GTEx)	EpiXcan	0.998854	adrenal_gland	0.999981
2425	ENSG00000167996	FTH1	0.622191	0.0744014	0.533816	0.0575325	0.014181	0.169741	0.520339	21	23	23	D1	Endocrine. adrenal gland (GTEx)	EpiXcan	0.998854	adrenal_gland	0.999981
2426	ENSG00000266904	LINC00663	-0.622059	-0.0375149	0.533903	0.165216	0.115209	4.68937e-05	0.000354962	49	60	60	D1	Endocrine. adrenal gland (GTEx)	EpiXcan	0.998854	adrenal_gland	0.999981
2427	ENSG00000180776	ZDHHC20	0.622053	0.0394092	0.533907	0.189298	0.0257692	0.0629138	0.235502	79	94	94	D1	Endocrine. adrenal gland (GTEx)	EpiXcan	0.998854	adrenal_gland	0.999981
2428	ENSG00000099917	MED15	-0.621278	-0.0484745	0.534417	0.0540581	0.207039	1.41148e-08	2.00968e-07	13	14	14	D1	Endocrine. adrenal gland (GTEx)	EpiXcan	0.998854	adrenal_gland	0.999981
2429	ENSG00000126215	XRCC3	-0.621188	-0.119455	0.534476	0.0226537	0.010316	0.246653	0.679024	11	13	13	D1	Endocrine. adrenal gland (GTEx)	EpiXcan	0.998854	adrenal_gland	0.999981
2430	ENSG00000034693	PEX3	-0.621112	-0.186309	0.534526	0.00516683	0.0144805	0.168906	0.518538	2	5	5	D1	Endocrine. adrenal gland (GTEx)	EpiXcan	0.998854	adrenal_gland	0.999981
2431	ENSG00000189136	UBE2Q2P1	-0.621069	-0.0448935	0.534554	0.0761174	0.0619109	0.00321169	0.0167789	26	32	32	D1	Endocrine. adrenal gland (GTEx)	EpiXcan	0.998854	adrenal_gland	0.999981
2432	ENSG00000160439	RDH13	0.62097	0.0264872	0.534619	0.192797	0.31406	7.14435e-13	1.84488e-11	31	35	35	D1	Endocrine. adrenal gland (GTEx)	EpiXcan	0.998854	adrenal_gland	0.999981
2433	ENSG00000130717	UCK1	0.620067	0.0464295	0.535214	0.0948686	0.0272097	0.0585278	0.221996	34	43	43	D1	Endocrine. adrenal gland (GTEx)	EpiXcan	0.998854	adrenal_gland	0.999981
2434	ENSG00000156508	EEF1A1	0.620039	0.165915	0.535232	0.00566247	0.0695123	0.00183918	0.0101463	5	7	7	D1	Endocrine. adrenal gland (GTEx)	EpiXcan	0.998854	adrenal_gland	0.999981
2435	ENSG00000149499	EML3	-0.619686	-0.0908381	0.535465	0.0178908	0.0327312	0.0320333	0.132566	8	8	8	D1	Endocrine. adrenal gland (GTEx)	EpiXcan	0.998854	adrenal_gland	0.999981
2436	ENSG00000272871	AL159169.2	0.619588	0.0523839	0.535529	0.0513584	0.0820077	0.000585216	0.00357515	25	31	31	D1	Endocrine. adrenal gland (GTEx)	EpiXcan	0.998854	adrenal_gland	0.999981
2437	ENSG00000238227	TMEM250	-0.619232	-0.0665809	0.535764	0.0504225	0.0127124	0.201835	0.590178	35	43	43	D1	Endocrine. adrenal gland (GTEx)	EpiXcan	0.998854	adrenal_gland	0.999981
2438	ENSG00000184206	GOLGA6L4	-0.618453	-0.0198847	0.536277	0.26792	0.463268	2.30758e-23	2.15313e-21	22	25	25	D1	Endocrine. adrenal gland (GTEx)	EpiXcan	0.998854	adrenal_gland	0.999981
2439	ENSG00000091073	DTX2	0.618337	0.144486	0.536353	0.00563953	0.038148	0.0230613	0.0994964	5	8	8	D1	Endocrine. adrenal gland (GTEx)	EpiXcan	0.998854	adrenal_gland	0.999981
2440	ENSG00000132436	FIGNL1	0.618014	0.0220693	0.536566	0.251642	0.370629	6.03588e-17	2.76073e-15	33	39	39	D1	Endocrine. adrenal gland (GTEx)	EpiXcan	0.998854	adrenal_gland	0.999981
2441	ENSG00000245573	BDNF-AS	-0.617702	-0.113137	0.536772	0.0117565	0.0360773	0.0261547	0.111197	3	3	3	D1	Endocrine. adrenal gland (GTEx)	EpiXcan	0.998854	adrenal_gland	0.999981
2442	ENSG00000132639	SNAP25	-0.616778	-0.0712597	0.537381	0.0230002	0.156964	1.19443e-06	1.23192e-05	10	13	13	D1	Endocrine. adrenal gland (GTEx)	EpiXcan	0.998854	adrenal_gland	0.999981
2443	ENSG00000131848	ZSCAN5A	0.616772	0.0516751	0.537385	0.11812	0.0375073	0.0220737	0.0957073	51	63	63	D1	Endocrine. adrenal gland (GTEx)	EpiXcan	0.998854	adrenal_gland	0.999981
2444	ENSG00000135549	PKIB	-0.616692	-0.0344111	0.537438	0.0988926	0.090454	0.000134257	0.000934393	26	30	30	D1	Endocrine. adrenal gland (GTEx)	EpiXcan	0.998854	adrenal_gland	0.999981
2445	ENSG00000129083	COPB1	-0.615105	-0.0396311	0.538485	0.0834204	0.0206093	0.0951644	0.332398	31	36	36	D1	Endocrine. adrenal gland (GTEx)	EpiXcan	0.998854	adrenal_gland	0.999981
2446	ENSG00000164151	ICE1	-0.615089	-0.0504288	0.538496	0.0578293	0.0257257	0.0674683	0.250341	25	33	33	D1	Endocrine. adrenal gland (GTEx)	EpiXcan	0.998854	adrenal_gland	0.999981
2447	ENSG00000273014	AC018645.2	0.614961	0.0849138	0.53858	0.0380228	0.0675218	0.00280506	0.0148993	14	17	17	D1	Endocrine. adrenal gland (GTEx)	EpiXcan	0.998854	adrenal_gland	0.999981
2448	ENSG00000182150	ERCC6L2	-0.61473	-0.0624586	0.538733	0.0491739	0.112328	7.62862e-05	0.000555805	28	39	39	D1	Endocrine. adrenal gland (GTEx)	EpiXcan	0.998854	adrenal_gland	0.999981
2449	ENSG00000165821	SALL2	0.614691	0.0273281	0.538759	0.1606	0.196448	3.90763e-09	6.03656e-08	51	65	65	D1	Endocrine. adrenal gland (GTEx)	EpiXcan	0.998854	adrenal_gland	0.999981
2450	ENSG00000187049	TMEM216	-0.614656	-0.0445764	0.538782	0.0710445	0.0904852	0.000265521	0.00173818	26	33	33	D1	Endocrine. adrenal gland (GTEx)	EpiXcan	0.998854	adrenal_gland	0.999981
2451	ENSG00000115137	DNAJC27	0.613821	0.175715	0.539334	0.00548758	0.0207199	0.087897	0.311602	2	3	3	D1	Endocrine. adrenal gland (GTEx)	EpiXcan	0.998854	adrenal_gland	0.999981
2452	ENSG00000121691	CAT	0.612959	0.0824684	0.539904	0.0246571	0.0982895	0.000213582	0.00142824	3	4	4	D1	Endocrine. adrenal gland (GTEx)	EpiXcan	0.998854	adrenal_gland	0.999981
2453	ENSG00000133243	BTBD2	0.612954	0.0501897	0.539907	0.0550325	0.0281643	0.0555515	0.212315	29	36	36	D1	Endocrine. adrenal gland (GTEx)	EpiXcan	0.998854	adrenal_gland	0.999981
2454	ENSG00000197568	HHLA3	-0.612713	-0.0272194	0.540066	0.138102	0.182103	1.79772e-07	2.12687e-06	42	49	49	D1	Endocrine. adrenal gland (GTEx)	EpiXcan	0.998854	adrenal_gland	0.999981
2455	ENSG00000260948	AL390195.2	-0.612424	-0.0488173	0.540257	0.051564	0.151059	2.41384e-06	2.35758e-05	11	14	14	D1	Endocrine. adrenal gland (GTEx)	EpiXcan	0.998854	adrenal_gland	0.999981
2456	ENSG00000259673	IQCH-AS1	0.612356	0.0828024	0.540302	0.035354	0.0716918	0.00197957	0.0108438	21	30	30	D1	Endocrine. adrenal gland (GTEx)	EpiXcan	0.998854	adrenal_gland	0.999981
2457	ENSG00000242612	DECR2	-0.612084	-0.0779365	0.540482	0.0284535	0.369741	1.62249e-15	6.02344e-14	6	11	11	D1	Endocrine. adrenal gland (GTEx)	EpiXcan	0.998854	adrenal_gland	0.999981
2458	ENSG00000186399	GOLGA8R	0.611918	0.0252951	0.540592	0.207821	0.0908549	0.000218449	0.00145799	84	98	98	D1	Endocrine. adrenal gland (GTEx)	EpiXcan	0.998854	adrenal_gland	0.999981
2459	ENSG00000111875	ASF1A	-0.610902	-0.0757263	0.541265	0.0173318	0.0716604	0.00126924	0.00723009	16	21	21	D1	Endocrine. adrenal gland (GTEx)	EpiXcan	0.998854	adrenal_gland	0.999981
2460	ENSG00000002919	SNX11	-0.610773	-0.0834888	0.54135	0.0219315	0.0532499	0.00589366	0.0292095	10	12	12	D1	Endocrine. adrenal gland (GTEx)	EpiXcan	0.998854	adrenal_gland	0.999981
2461	ENSG00000122870	BICC1	-0.610759	-0.0954093	0.541359	0.0267865	0.0409495	0.0195508	0.0861563	9	11	11	D1	Endocrine. adrenal gland (GTEx)	EpiXcan	0.998854	adrenal_gland	0.999981
2462	ENSG00000166263	STXBP4	0.610694	0.0420087	0.541402	0.0799878	0.203869	1.94963e-08	2.71513e-07	16	18	18	D1	Endocrine. adrenal gland (GTEx)	EpiXcan	0.998854	adrenal_gland	0.999981
2463	ENSG00000204291	COL15A1	0.609869	0.0971433	0.541949	0.0145334	0.0151547	0.154838	0.487572	6	7	7	D1	Endocrine. adrenal gland (GTEx)	EpiXcan	0.998854	adrenal_gland	0.999981
2464	ENSG00000106560	GIMAP2	0.609642	0.0431015	0.542099	0.206493	0.131727	1.61546e-05	0.000134423	57	84	84	D1	Endocrine. adrenal gland (GTEx)	EpiXcan	0.998854	adrenal_gland	0.999981
2465	ENSG00000105612	DNASE2	0.609449	0.176033	0.542227	0.00327742	0.0110351	0.229405	0.646503	5	8	8	D1	Endocrine. adrenal gland (GTEx)	EpiXcan	0.998854	adrenal_gland	0.999981
2466	ENSG00000103657	HERC1	-0.609308	-0.0594024	0.542321	0.0310921	0.0139994	0.176387	0.536094	24	31	31	D1	Endocrine. adrenal gland (GTEx)	EpiXcan	0.998854	adrenal_gland	0.999981
2467	ENSG00000187498	COL4A1	0.608594	0.0477835	0.542794	0.0742924	0.0399972	0.0191064	0.0846512	35	44	44	D1	Endocrine. adrenal gland (GTEx)	EpiXcan	0.998854	adrenal_gland	0.999981
2468	ENSG00000251595	ABCA11P	0.608066	0.069304	0.543144	0.0692603	0.0395878	0.0194513	0.0857722	37	43	43	D1	Endocrine. adrenal gland (GTEx)	EpiXcan	0.998854	adrenal_gland	0.999981
2469	ENSG00000129055	ANAPC13	0.60765	0.0234082	0.543419	0.266185	0.492213	6.85462e-23	5.88572e-21	23	27	27	D1	Endocrine. adrenal gland (GTEx)	EpiXcan	0.998854	adrenal_gland	0.999981
2470	ENSG00000179152	TCAIM	-0.607597	-0.0940693	0.543455	0.0133638	0.0131672	0.191955	0.569678	10	12	12	D1	Endocrine. adrenal gland (GTEx)	EpiXcan	0.998854	adrenal_gland	0.999981
2471	ENSG00000174891	RSRC1	0.606594	0.0541007	0.54412	0.0594761	0.0759231	0.0012655	0.00721168	39	45	45	D1	Endocrine. adrenal gland (GTEx)	EpiXcan	0.998854	adrenal_gland	0.999981
2472	ENSG00000215251	FASTKD5	-0.606517	-0.0748225	0.544171	0.0257177	0.0497466	0.0102032	0.0479531	10	11	11	D1	Endocrine. adrenal gland (GTEx)	EpiXcan	0.998854	adrenal_gland	0.999981
2473	ENSG00000092020	PPP2R3C	-0.606405	-0.0293419	0.544246	0.157148	0.219738	1.19404e-09	2.00622e-08	33	39	39	D1	Endocrine. adrenal gland (GTEx)	EpiXcan	0.998854	adrenal_gland	0.999981
2474	ENSG00000036448	MYOM2	-0.606248	-0.0782359	0.54435	0.0184258	0.357934	6.23254e-15	2.10194e-13	18	30	30	D1	Endocrine. adrenal gland (GTEx)	EpiXcan	0.998854	adrenal_gland	0.999981
2475	ENSG00000185917	SETD4	-0.605693	-0.0362253	0.544719	0.110284	0.118012	3.306e-05	0.000258352	47	53	53	D1	Endocrine. adrenal gland (GTEx)	EpiXcan	0.998854	adrenal_gland	0.999981
2476	ENSG00000157837	SPPL3	-0.605582	-0.0846259	0.544792	0.0207811	0.116186	4.8688e-05	0.000367154	14	18	18	D1	Endocrine. adrenal gland (GTEx)	EpiXcan	0.998854	adrenal_gland	0.999981
2477	ENSG00000139921	TMX1	0.605288	0.0580648	0.544987	0.0420763	0.0670703	0.0024148	0.0129791	8	9	9	D1	Endocrine. adrenal gland (GTEx)	EpiXcan	0.998854	adrenal_gland	0.999981
2478	ENSG00000172175	MALT1	-0.605251	-0.0578619	0.545013	0.0788193	0.0321069	0.0380041	0.15373	40	44	44	D1	Endocrine. adrenal gland (GTEx)	EpiXcan	0.998854	adrenal_gland	0.999981
2479	ENSG00000108370	RGS9	0.605065	0.0860378	0.545136	0.0276971	0.0405332	0.0213287	0.0929377	12	17	17	D1	Endocrine. adrenal gland (GTEx)	EpiXcan	0.998854	adrenal_gland	0.999981
2480	ENSG00000168014	C2CD3	-0.604618	-0.0651313	0.545433	0.0524201	0.0507127	0.00928483	0.0439765	24	29	29	D1	Endocrine. adrenal gland (GTEx)	EpiXcan	0.998854	adrenal_gland	0.999981
2481	ENSG00000165282	PIGO	0.604523	0.0361294	0.545496	0.105263	0.227049	3.48494e-09	5.43153e-08	20	22	22	D1	Endocrine. adrenal gland (GTEx)	EpiXcan	0.998854	adrenal_gland	0.999981
2482	ENSG00000184164	CRELD2	0.604404	0.123597	0.545575	0.00566719	0.0232598	0.0797994	0.287908	15	23	23	D1	Endocrine. adrenal gland (GTEx)	EpiXcan	0.998854	adrenal_gland	0.999981
2483	ENSG00000176681	LRRC37A	-0.603093	-0.0157484	0.546447	0.293137	0.382198	4.46835e-17	2.07771e-15	53	66	66	D1	Endocrine. adrenal gland (GTEx)	EpiXcan	0.998854	adrenal_gland	0.999981
2484	ENSG00000176209	SMIM19	-0.603087	-0.0334791	0.546451	0.11231	0.302113	2.66732e-12	6.43652e-11	10	11	11	D1	Endocrine. adrenal gland (GTEx)	EpiXcan	0.998854	adrenal_gland	0.999981
2485	ENSG00000082146	STRADB	0.602753	0.0678184	0.546673	0.0370621	0.0258127	0.0599473	0.226396	13	15	15	D1	Endocrine. adrenal gland (GTEx)	EpiXcan	0.998854	adrenal_gland	0.999981
2486	ENSG00000214309	MBLAC1	0.602712	0.941147	0.5467	0.0001442	0.0514476	0.0073729	0.0358178	1	1	1	D1	Endocrine. adrenal gland (GTEx)	EpiXcan	0.998854	adrenal_gland	0.999981
2487	ENSG00000257337	AC068888.1	0.602649	0.252186	0.546742	0.00274154	0.0224191	0.0743696	0.27177	5	8	8	D1	Endocrine. adrenal gland (GTEx)	EpiXcan	0.998854	adrenal_gland	0.999981
2488	ENSG00000100376	FAM118A	0.602474	0.0331507	0.546859	0.136175	0.507027	6.68537e-24	6.73154e-22	15	22	22	D1	Endocrine. adrenal gland (GTEx)	EpiXcan	0.998854	adrenal_gland	0.999981
2489	ENSG00000239653	PSMD6-AS2	-0.602339	-0.158085	0.546949	0.00497058	0.021097	0.0888096	0.314042	3	3	3	D1	Endocrine. adrenal gland (GTEx)	EpiXcan	0.998854	adrenal_gland	0.999981
2490	ENSG00000111850	SMIM8	0.602221	0.0914945	0.547027	0.0301627	0.0675856	0.00186399	0.0102751	12	15	15	D1	Endocrine. adrenal gland (GTEx)	EpiXcan	0.998854	adrenal_gland	0.999981
2491	ENSG00000170667	RASA4B	0.602082	0.059095	0.54712	0.0674967	0.136821	3.60761e-06	3.39785e-05	24	27	27	D1	Endocrine. adrenal gland (GTEx)	EpiXcan	0.998854	adrenal_gland	0.999981
2492	ENSG00000150977	RILPL2	-0.601981	-0.0688112	0.547187	0.0257033	0.0831208	0.000685763	0.0041317	12	19	19	D1	Endocrine. adrenal gland (GTEx)	EpiXcan	0.998854	adrenal_gland	0.999981
2493	ENSG00000177946	CENPBD1	0.601937	0.103555	0.547216	0.0115132	0.053267	0.00761988	0.0368795	5	9	9	D1	Endocrine. adrenal gland (GTEx)	EpiXcan	0.998854	adrenal_gland	0.999981
2494	ENSG00000184967	NOC4L	-0.601689	-0.0640892	0.547381	0.112777	0.254045	2.1489e-10	4.08088e-09	58	73	73	D1	Endocrine. adrenal gland (GTEx)	EpiXcan	0.998854	adrenal_gland	0.999981
2495	ENSG00000164647	STEAP1	-0.601659	-0.137819	0.547401	0.00749982	0.0954518	0.000258182	0.00169569	3	5	5	D1	Endocrine. adrenal gland (GTEx)	EpiXcan	0.998854	adrenal_gland	0.999981
2496	ENSG00000196653	ZNF502	0.601606	0.0327657	0.547436	0.125259	0.24671	3.81402e-10	6.9688e-09	30	36	36	D1	Endocrine. adrenal gland (GTEx)	EpiXcan	0.998854	adrenal_gland	0.999981
2497	ENSG00000133027	PEMT	0.601345	0.0529141	0.54761	0.035797	0.106929	0.000111405	0.000785537	14	17	17	D1	Endocrine. adrenal gland (GTEx)	EpiXcan	0.998854	adrenal_gland	0.999981
2498	ENSG00000123992	DNPEP	-0.601102	-0.0988066	0.547772	0.0425488	0.066468	0.00285226	0.0151098	42	63	63	D1	Endocrine. adrenal gland (GTEx)	EpiXcan	0.998854	adrenal_gland	0.999981
2499	ENSG00000240344	PPIL3	0.600301	0.024852	0.548305	0.268033	0.603507	1.95564e-34	1.30339e-31	47	55	55	D1	Endocrine. adrenal gland (GTEx)	EpiXcan	0.998854	adrenal_gland	0.999981
2500	ENSG00000196876	SCN8A	0.600222	0.0766396	0.548358	0.0230919	0.0398021	0.0215222	0.0936353	10	13	13	D1	Endocrine. adrenal gland (GTEx)	EpiXcan	0.998854	adrenal_gland	0.999981
2501	ENSG00000104823	ECH1	0.599675	0.0884334	0.548723	0.0157113	0.0584893	0.003506	0.0181606	4	5	5	D1	Endocrine. adrenal gland (GTEx)	EpiXcan	0.998854	adrenal_gland	0.999981
2502	ENSG00000128829	EIF2AK4	-0.599562	-0.143967	0.548798	0.00759004	0.0468256	0.00976587	0.0460678	5	7	7	D1	Endocrine. adrenal gland (GTEx)	EpiXcan	0.998854	adrenal_gland	0.999981
2503	ENSG00000232637	WI2-3658N16.1	-0.599351	-0.117122	0.548939	0.00642884	0.299141	1.84443e-13	5.12196e-12	5	11	11	D1	Endocrine. adrenal gland (GTEx)	EpiXcan	0.998854	adrenal_gland	0.999981
2504	ENSG00000198105	ZNF248	0.598859	0.0350225	0.549267	0.124563	0.0793945	0.000966378	0.00564736	49	58	58	D1	Endocrine. adrenal gland (GTEx)	EpiXcan	0.998854	adrenal_gland	0.999981
2505	ENSG00000128606	LRRC17	-0.598231	-0.133068	0.549686	0.00974077	0.0117327	0.203579	0.593263	3	3	3	D1	Endocrine. adrenal gland (GTEx)	EpiXcan	0.998854	adrenal_gland	0.999981
2506	ENSG00000179598	PLD6	-0.598126	-0.0804901	0.549756	0.019799	0.0695787	0.00210363	0.0114741	3	3	3	D1	Endocrine. adrenal gland (GTEx)	EpiXcan	0.998854	adrenal_gland	0.999981
2507	ENSG00000004455	AK2	-0.597887	-0.0513674	0.549916	0.0238026	0.101	0.000120886	0.000847652	9	11	11	D1	Endocrine. adrenal gland (GTEx)	EpiXcan	0.998854	adrenal_gland	0.999981
2508	ENSG00000242802	AP5Z1	0.597012	0.132518	0.550499	0.00836408	0.0184696	0.12137	0.403778	7	9	9	D1	Endocrine. adrenal gland (GTEx)	EpiXcan	0.998854	adrenal_gland	0.999981
2509	ENSG00000178053	MLF1	0.596704	0.0535442	0.550705	0.0404144	0.0749935	0.00145742	0.00820848	38	45	45	D1	Endocrine. adrenal gland (GTEx)	EpiXcan	0.998854	adrenal_gland	0.999981
2510	ENSG00000233452	STXBP5-AS1	0.596203	0.0640349	0.55104	0.0330004	0.0610563	0.00349937	0.018133	9	11	11	D1	Endocrine. adrenal gland (GTEx)	EpiXcan	0.998854	adrenal_gland	0.999981
2511	ENSG00000157578	LCA5L	-0.595424	-0.0296176	0.55156	0.141062	0.318375	1.70842e-14	5.37328e-13	12	15	15	D1	Endocrine. adrenal gland (GTEx)	EpiXcan	0.998854	adrenal_gland	0.999981
2512	ENSG00000061794	MRPS35	-0.594676	-0.044877	0.55206	0.0974406	0.158515	1.39147e-06	1.42049e-05	15	16	16	D1	Endocrine. adrenal gland (GTEx)	EpiXcan	0.998854	adrenal_gland	0.999981
2513	ENSG00000140395	WDR61	0.594211	0.0470546	0.552371	0.0390618	0.0291013	0.0468962	0.184164	30	34	34	D1	Endocrine. adrenal gland (GTEx)	EpiXcan	0.998854	adrenal_gland	0.999981
2514	ENSG00000153904	DDAH1	-0.594142	-0.0349529	0.552417	0.0910862	0.254399	1.84262e-11	4.00455e-10	17	21	21	D1	Endocrine. adrenal gland (GTEx)	EpiXcan	0.998854	adrenal_gland	0.999981
2515	ENSG00000134287	ARF3	0.593927	0.0523352	0.552561	0.0486876	0.0727523	0.00109945	0.00634812	21	25	25	D1	Endocrine. adrenal gland (GTEx)	EpiXcan	0.998854	adrenal_gland	0.999981
2516	ENSG00000248092	NNT-AS1	-0.593847	-0.104815	0.552614	0.0199584	0.0464342	0.0127427	0.0586087	11	14	14	D1	Endocrine. adrenal gland (GTEx)	EpiXcan	0.998854	adrenal_gland	0.999981
2517	ENSG00000232859	LYRM9	0.593717	0.51532	0.552701	0.000589774	0.181901	1.7395e-07	2.06497e-06	2	3	3	D1	Endocrine. adrenal gland (GTEx)	EpiXcan	0.998854	adrenal_gland	0.999981
2518	ENSG00000054793	ATP9A	-0.593377	-0.0689008	0.552929	0.0276487	0.0206959	0.0983628	0.341094	16	18	18	D1	Endocrine. adrenal gland (GTEx)	EpiXcan	0.998854	adrenal_gland	0.999981
2519	ENSG00000163638	ADAMTS9	0.592497	0.0693515	0.553518	0.0369089	0.0351849	0.0309175	0.128442	17	18	18	D1	Endocrine. adrenal gland (GTEx)	EpiXcan	0.998854	adrenal_gland	0.999981
2520	ENSG00000087191	PSMC5	-0.592409	-0.086361	0.553577	0.0172768	0.209281	2.18174e-08	3.00253e-07	6	9	9	D1	Endocrine. adrenal gland (GTEx)	EpiXcan	0.998854	adrenal_gland	0.999981
2521	ENSG00000174749	C4orf32	0.592373	0.0354253	0.553601	0.0679396	0.139206	4.76519e-06	4.38774e-05	14	15	15	D1	Endocrine. adrenal gland (GTEx)	EpiXcan	0.998854	adrenal_gland	0.999981
2522	ENSG00000161999	JMJD8	-0.592106	-0.49966	0.553779	0.000823091	0.130545	1.15004e-05	9.82063e-05	4	6	6	D1	Endocrine. adrenal gland (GTEx)	EpiXcan	0.998854	adrenal_gland	0.999981
2523	ENSG00000178988	MRFAP1L1	0.591995	0.0314172	0.553854	0.0405051	0.0100074	0.255135	0.693287	26	31	31	D1	Endocrine. adrenal gland (GTEx)	EpiXcan	0.998854	adrenal_gland	0.999981
2524	ENSG00000162704	ARPC5	-0.59153	-0.098208	0.554165	0.00723229	0.0185492	0.121226	0.403491	3	4	4	D1	Endocrine. adrenal gland (GTEx)	EpiXcan	0.998854	adrenal_gland	0.999981
2525	ENSG00000131697	NPHP4	0.59135	0.0392253	0.554286	0.0784565	0.235839	5.02944e-10	9.04781e-09	26	34	34	D1	Endocrine. adrenal gland (GTEx)	EpiXcan	0.998854	adrenal_gland	0.999981
2526	ENSG00000149289	ZC3H12C	-0.591085	-0.0415235	0.554464	0.0496827	0.0228207	0.081213	0.292125	38	42	42	D1	Endocrine. adrenal gland (GTEx)	EpiXcan	0.998854	adrenal_gland	0.999981
2527	ENSG00000155287	SLC25A28	-0.591056	-0.108158	0.554483	0.0123471	0.0185017	0.11452	0.386315	7	10	10	D1	Endocrine. adrenal gland (GTEx)	EpiXcan	0.998854	adrenal_gland	0.999981
2528	ENSG00000099810	MTAP	-0.590898	-0.0916152	0.554589	0.019313	0.0271468	0.0566659	0.216043	9	10	10	D1	Endocrine. adrenal gland (GTEx)	EpiXcan	0.998854	adrenal_gland	0.999981
2529	ENSG00000156218	ADAMTSL3	0.590677	0.0571089	0.554737	0.0380694	0.0358044	0.0194746	0.0858479	19	22	22	D1	Endocrine. adrenal gland (GTEx)	EpiXcan	0.998854	adrenal_gland	0.999981
2530	ENSG00000197343	ZNF655	0.590071	0.0438733	0.555143	0.0443642	0.0290182	0.0520494	0.200795	30	34	34	D1	Endocrine. adrenal gland (GTEx)	EpiXcan	0.998854	adrenal_gland	0.999981
2531	ENSG00000111737	RAB35	0.589939	0.07181	0.555231	0.0206705	0.0152953	0.158971	0.497309	14	18	18	D1	Endocrine. adrenal gland (GTEx)	EpiXcan	0.998854	adrenal_gland	0.999981
2532	ENSG00000152104	PTPN14	0.589885	0.0594992	0.555268	0.0358812	0.0125899	0.203498	0.593263	35	39	39	D1	Endocrine. adrenal gland (GTEx)	EpiXcan	0.998854	adrenal_gland	0.999981
2533	ENSG00000138443	ABI2	0.589655	0.0551089	0.555422	0.0796537	0.0856194	0.000550918	0.00338483	27	27	27	D1	Endocrine. adrenal gland (GTEx)	EpiXcan	0.998854	adrenal_gland	0.999981
2534	ENSG00000132849	PATJ	-0.589304	-0.0478752	0.555657	0.0660181	0.0210656	0.09768	0.33946	32	35	35	D1	Endocrine. adrenal gland (GTEx)	EpiXcan	0.998854	adrenal_gland	0.999981
2535	ENSG00000162409	PRKAA2	-0.589123	-0.0422269	0.555779	0.0665001	0.0689894	0.0023654	0.0127528	50	70	70	D1	Endocrine. adrenal gland (GTEx)	EpiXcan	0.998854	adrenal_gland	0.999981
2536	ENSG00000253738	OTUD6B-AS1	0.588964	0.0570067	0.555886	0.0761793	0.0158036	0.151046	0.478288	53	64	64	D1	Endocrine. adrenal gland (GTEx)	EpiXcan	0.998854	adrenal_gland	0.999981
2537	ENSG00000132357	CARD6	0.588702	0.0866662	0.556061	0.0147994	0.017001	0.132832	0.432756	6	9	9	D1	Endocrine. adrenal gland (GTEx)	EpiXcan	0.998854	adrenal_gland	0.999981
2538	ENSG00000168000	BSCL2	0.58869	0.0613339	0.556069	0.0435693	0.065832	0.00236731	0.0127532	8	8	8	D1	Endocrine. adrenal gland (GTEx)	EpiXcan	0.998854	adrenal_gland	0.999981
2539	ENSG00000188234	AGAP4	0.587196	0.0432047	0.557072	0.0680288	0.122395	6.29446e-06	5.66542e-05	3	4	4	D1	Endocrine. adrenal gland (GTEx)	EpiXcan	0.998854	adrenal_gland	0.999981
2540	ENSG00000102189	EEA1	-0.587182	-0.187344	0.557081	0.00876889	0.0310238	0.0418271	0.167117	11	15	15	D1	Endocrine. adrenal gland (GTEx)	EpiXcan	0.998854	adrenal_gland	0.999981
2541	ENSG00000223509	AC135983.2	-0.587018	-0.0648987	0.557191	0.0889797	0.292712	8.47814e-12	1.91696e-10	11	14	14	D1	Endocrine. adrenal gland (GTEx)	EpiXcan	0.998854	adrenal_gland	0.999981
2542	ENSG00000100503	NIN	-0.586467	-0.0551781	0.557562	0.0447648	0.0149334	0.163502	0.506726	24	30	30	D1	Endocrine. adrenal gland (GTEx)	EpiXcan	0.998854	adrenal_gland	0.999981
2543	ENSG00000115525	ST3GAL5	-0.585348	-0.0323373	0.558314	0.0735983	0.147814	1.95085e-06	1.93509e-05	12	14	14	D1	Endocrine. adrenal gland (GTEx)	EpiXcan	0.998854	adrenal_gland	0.999981
2544	ENSG00000175711	B3GNTL1	0.585185	0.0219096	0.558423	0.127503	0.198979	5.1243e-08	6.6654e-07	21	23	23	D1	Endocrine. adrenal gland (GTEx)	EpiXcan	0.998854	adrenal_gland	0.999981
2545	ENSG00000168765	GSTM4	0.585177	0.0198282	0.558428	0.221188	0.335007	6.89518e-14	2.0446e-12	34	40	40	D1	Endocrine. adrenal gland (GTEx)	EpiXcan	0.998854	adrenal_gland	0.999981
2546	ENSG00000163827	LRRC2	-0.585138	-0.0199944	0.558455	0.310256	0.55264	1.33014e-28	2.76909e-26	15	16	16	D1	Endocrine. adrenal gland (GTEx)	EpiXcan	0.998854	adrenal_gland	0.999981
2547	ENSG00000136444	RSAD1	-0.585081	-0.411535	0.558493	0.000686592	0.0182505	0.122809	0.407403	2	3	3	D1	Endocrine. adrenal gland (GTEx)	EpiXcan	0.998854	adrenal_gland	0.999981
2548	ENSG00000104059	FAM189A1	-0.584651	-0.0758417	0.558782	0.0344704	0.225234	6.70594e-09	9.92139e-08	9	15	15	D1	Endocrine. adrenal gland (GTEx)	EpiXcan	0.998854	adrenal_gland	0.999981
2549	ENSG00000126464	PRR12	-0.584495	-0.204911	0.558887	0.00332777	0.0233803	0.0745782	0.272325	4	6	6	D1	Endocrine. adrenal gland (GTEx)	EpiXcan	0.998854	adrenal_gland	0.999981
2550	ENSG00000269609	RPARP-AS1	-0.584483	-0.0598356	0.558896	0.0346709	0.0357577	0.0268466	0.113621	21	23	23	D1	Endocrine. adrenal gland (GTEx)	EpiXcan	0.998854	adrenal_gland	0.999981
2551	ENSG00000166016	ABTB2	-0.582742	-0.0800213	0.560067	0.0334054	0.0276228	0.0573713	0.218257	23	27	27	D1	Endocrine. adrenal gland (GTEx)	EpiXcan	0.998854	adrenal_gland	0.999981
2552	ENSG00000122965	RBM19	-0.582221	-0.0296264	0.560418	0.167891	0.35617	1.75964e-15	6.48103e-14	4	6	6	D1	Endocrine. adrenal gland (GTEx)	EpiXcan	0.998854	adrenal_gland	0.999981
2553	ENSG00000154237	LRRK1	-0.581755	-0.0867417	0.560732	0.0206473	0.0200395	0.105572	0.361092	6	6	6	D1	Endocrine. adrenal gland (GTEx)	EpiXcan	0.998854	adrenal_gland	0.999981
2554	ENSG00000234456	MAGI2-AS3	0.581534	0.076211	0.560881	0.0205791	0.125858	2.12112e-05	0.0001722	2	4	4	D1	Endocrine. adrenal gland (GTEx)	EpiXcan	0.998854	adrenal_gland	0.999981
2555	ENSG00000119729	RHOQ	-0.58145	-0.061629	0.560937	0.0251633	0.0171783	0.12245	0.406491	16	16	16	D1	Endocrine. adrenal gland (GTEx)	EpiXcan	0.998854	adrenal_gland	0.999981
2556	ENSG00000143155	TIPRL	-0.581088	-0.0521824	0.561181	0.0457257	0.202005	1.90853e-08	2.66054e-07	5	7	7	D1	Endocrine. adrenal gland (GTEx)	EpiXcan	0.998854	adrenal_gland	0.999981
2557	ENSG00000197756	RPL37A	-0.58099	-0.0660653	0.561247	0.0659079	0.0245421	0.0718942	0.26438	30	39	39	D1	Endocrine. adrenal gland (GTEx)	EpiXcan	0.998854	adrenal_gland	0.999981
2558	ENSG00000189190	ZNF600	-0.580932	-0.0267595	0.561286	0.152953	0.253122	4.17726e-10	7.60273e-09	36	48	48	D1	Endocrine. adrenal gland (GTEx)	EpiXcan	0.998854	adrenal_gland	0.999981
2559	ENSG00000168477	TNXB	0.580597	0.0401295	0.561512	0.108261	0.222008	5.14094e-09	7.77867e-08	28	37	37	D1	Endocrine. adrenal gland (GTEx)	EpiXcan	0.998854	adrenal_gland	0.999981
2560	ENSG00000168385	SEPT2	-0.580413	-0.0220861	0.561636	0.348114	0.461839	7.4637e-21	5.0957e-19	38	43	43	D1	Endocrine. adrenal gland (GTEx)	EpiXcan	0.998854	adrenal_gland	0.999981
2561	ENSG00000161692	DBF4B	-0.580263	-0.0225416	0.561737	0.194291	0.374535	6.24674e-16	2.50514e-14	36	44	44	D1	Endocrine. adrenal gland (GTEx)	EpiXcan	0.998854	adrenal_gland	0.999981
2562	ENSG00000159199	ATP5G1	-0.580032	-0.108801	0.561893	0.0129075	0.0446683	0.0132181	0.060616	4	4	4	D1	Endocrine. adrenal gland (GTEx)	EpiXcan	0.998854	adrenal_gland	0.999981
2563	ENSG00000162650	ATXN7L2	-0.579873	-0.464401	0.562	0.000703811	0.0112668	0.229577	0.646511	3	3	3	D1	Endocrine. adrenal gland (GTEx)	EpiXcan	0.998854	adrenal_gland	0.999981
2564	ENSG00000136682	CBWD2	0.57985	0.0786152	0.562016	0.0287136	0.0245874	0.0702941	0.259314	24	25	25	D1	Endocrine. adrenal gland (GTEx)	EpiXcan	0.998854	adrenal_gland	0.999981
2565	ENSG00000085514	PILRA	0.579648	0.0209044	0.562152	0.35868	0.603349	1.51937e-31	4.52448e-29	28	33	33	D1	Endocrine. adrenal gland (GTEx)	EpiXcan	0.998854	adrenal_gland	0.999981
2566	ENSG00000166167	BTRC	0.579459	0.0952172	0.562279	0.0445076	0.0740991	0.00160831	0.00897657	23	30	30	D1	Endocrine. adrenal gland (GTEx)	EpiXcan	0.998854	adrenal_gland	0.999981
2567	ENSG00000157426	AASDH	-0.579354	-0.0514616	0.56235	0.040352	0.192006	5.99144e-08	7.65686e-07	10	14	14	D1	Endocrine. adrenal gland (GTEx)	EpiXcan	0.998854	adrenal_gland	0.999981
2568	ENSG00000182118	FAM89A	0.579348	0.0282509	0.562354	0.140587	0.304616	2.18918e-12	5.32866e-11	25	32	32	D1	Endocrine. adrenal gland (GTEx)	EpiXcan	0.998854	adrenal_gland	0.999981
2569	ENSG00000116199	FAM20B	0.578998	0.0733226	0.56259	0.0219934	0.10438	0.000101153	0.000719741	19	26	26	D1	Endocrine. adrenal gland (GTEx)	EpiXcan	0.998854	adrenal_gland	0.999981
2570	ENSG00000168826	ZBTB49	-0.578986	-0.0729373	0.562599	0.234303	0.0357848	0.0200175	0.0879361	53	71	71	D1	Endocrine. adrenal gland (GTEx)	EpiXcan	0.998854	adrenal_gland	0.999981
2571	ENSG00000066923	STAG3	-0.578865	-0.0372412	0.56268	0.045218	0.0504001	0.00932703	0.0441315	28	39	39	D1	Endocrine. adrenal gland (GTEx)	EpiXcan	0.998854	adrenal_gland	0.999981
2572	ENSG00000151883	PARP8	-0.578801	-0.0687135	0.562724	0.0289927	0.112688	5.471e-05	0.000407298	6	8	8	D1	Endocrine. adrenal gland (GTEx)	EpiXcan	0.998854	adrenal_gland	0.999981
2573	ENSG00000138795	LEF1	0.57868	0.113013	0.562805	0.0123937	0.0295355	0.0491243	0.191303	21	32	32	D1	Endocrine. adrenal gland (GTEx)	EpiXcan	0.998854	adrenal_gland	0.999981
2574	ENSG00000012061	ERCC1	0.578587	0.0413279	0.562868	0.0237887	0.165572	7.16118e-07	7.70612e-06	11	16	16	D1	Endocrine. adrenal gland (GTEx)	EpiXcan	0.998854	adrenal_gland	0.999981
2575	ENSG00000108839	ALOX12	0.577772	0.145351	0.563418	0.0059282	0.116067	3.78638e-05	0.000291337	2	4	4	D1	Endocrine. adrenal gland (GTEx)	EpiXcan	0.998854	adrenal_gland	0.999981
2576	ENSG00000144677	CTDSPL	-0.577655	-0.0537093	0.563497	0.0445887	0.0296132	0.0442397	0.175306	25	32	32	D1	Endocrine. adrenal gland (GTEx)	EpiXcan	0.998854	adrenal_gland	0.999981
2577	ENSG00000118579	MED28	0.577434	0.0275922	0.563646	0.0758198	0.192493	5.76345e-08	7.40728e-07	33	45	45	D1	Endocrine. adrenal gland (GTEx)	EpiXcan	0.998854	adrenal_gland	0.999981
2578	ENSG00000100014	SPECC1L	-0.576889	-0.0541429	0.564014	0.0548556	0.205619	2.75328e-08	3.72677e-07	24	28	28	D1	Endocrine. adrenal gland (GTEx)	EpiXcan	0.998854	adrenal_gland	0.999981
2579	ENSG00000136111	TBC1D4	0.576466	0.0643707	0.5643	0.0320043	0.0391393	0.0231558	0.0998116	19	23	23	D1	Endocrine. adrenal gland (GTEx)	EpiXcan	0.998854	adrenal_gland	0.999981
2580	ENSG00000237940	LINC01238	-0.575918	-0.0833388	0.56467	0.02937	0.105056	9.8622e-05	0.000703648	13	17	17	D1	Endocrine. adrenal gland (GTEx)	EpiXcan	0.998854	adrenal_gland	0.999981
2581	ENSG00000182149	IST1	0.575256	0.0514099	0.565118	0.0419151	0.101592	0.000146272	0.001006	16	17	17	D1	Endocrine. adrenal gland (GTEx)	EpiXcan	0.998854	adrenal_gland	0.999981
2582	ENSG00000121361	KCNJ8	0.574779	0.0833375	0.565441	0.027244	0.0195114	0.103259	0.354828	40	48	48	D1	Endocrine. adrenal gland (GTEx)	EpiXcan	0.998854	adrenal_gland	0.999981
2583	ENSG00000185043	CIB1	-0.574746	-0.0613671	0.565463	0.0359646	0.224856	2.64792e-09	4.25004e-08	7	11	11	D1	Endocrine. adrenal gland (GTEx)	EpiXcan	0.998854	adrenal_gland	0.999981
2584	ENSG00000089048	ESF1	0.574519	0.235312	0.565617	0.00949388	0.0316185	0.0318802	0.13201	2	2	2	D1	Endocrine. adrenal gland (GTEx)	EpiXcan	0.998854	adrenal_gland	0.999981
2585	ENSG00000186814	ZSCAN30	-0.573706	-0.0744819	0.566167	0.0504467	0.131537	1.5009e-05	0.000125939	24	29	29	D1	Endocrine. adrenal gland (GTEx)	EpiXcan	0.998854	adrenal_gland	0.999981
2586	ENSG00000143157	POGK	0.573678	0.0459722	0.566186	0.0704413	0.0842459	0.000589899	0.00360062	41	49	49	D1	Endocrine. adrenal gland (GTEx)	EpiXcan	0.998854	adrenal_gland	0.999981
2587	ENSG00000159640	ACE	-0.573559	-0.137154	0.566266	0.00534797	0.0112461	0.222109	0.632093	4	4	4	D1	Endocrine. adrenal gland (GTEx)	EpiXcan	0.998854	adrenal_gland	0.999981
2588	ENSG00000221978	CCNL2	0.57295	0.129399	0.566678	0.0120321	0.0122332	0.203486	0.593263	7	9	9	D1	Endocrine. adrenal gland (GTEx)	EpiXcan	0.998854	adrenal_gland	0.999981
2589	ENSG00000136273	HUS1	0.572928	0.0625803	0.566694	0.028814	0.0733098	0.000706849	0.00424595	20	25	25	D1	Endocrine. adrenal gland (GTEx)	EpiXcan	0.998854	adrenal_gland	0.999981
2590	ENSG00000157617	C2CD2	0.57247	0.115701	0.567004	0.02061	0.026274	0.063238	0.236526	11	16	16	D1	Endocrine. adrenal gland (GTEx)	EpiXcan	0.998854	adrenal_gland	0.999981
2591	ENSG00000121350	PYROXD1	0.572001	0.0611106	0.567322	0.0292021	0.127061	1.00263e-05	8.66754e-05	8	11	11	D1	Endocrine. adrenal gland (GTEx)	EpiXcan	0.998854	adrenal_gland	0.999981
2592	ENSG00000254635	WAC-AS1	0.571663	0.0364076	0.567551	0.101344	0.26148	2.15279e-11	4.64976e-10	41	55	55	D1	Endocrine. adrenal gland (GTEx)	EpiXcan	0.998854	adrenal_gland	0.999981
2593	ENSG00000105323	HNRNPUL1	-0.571594	-0.0238675	0.567597	0.0972059	0.0793083	0.000787852	0.00468826	19	22	22	D1	Endocrine. adrenal gland (GTEx)	EpiXcan	0.998854	adrenal_gland	0.999981
2594	ENSG00000166439	RNF169	-0.571467	-0.106653	0.567683	0.0163429	0.029276	0.0418869	0.167308	19	22	22	D1	Endocrine. adrenal gland (GTEx)	EpiXcan	0.998854	adrenal_gland	0.999981
2595	ENSG00000237310	GS1-124K5.4	-0.571161	-0.0419743	0.567891	0.0674677	0.171018	6.03355e-07	6.59216e-06	59	76	76	D1	Endocrine. adrenal gland (GTEx)	EpiXcan	0.998854	adrenal_gland	0.999981
2596	ENSG00000167196	FBXO22	-0.570862	-0.109092	0.568093	0.0103676	0.0152348	0.150284	0.476573	18	22	22	D1	Endocrine. adrenal gland (GTEx)	EpiXcan	0.998854	adrenal_gland	0.999981
2597	ENSG00000125691	RPL23	-0.570853	-0.0581323	0.5681	0.0505304	0.0166517	0.129781	0.424296	15	17	17	D1	Endocrine. adrenal gland (GTEx)	EpiXcan	0.998854	adrenal_gland	0.999981
2598	ENSG00000103037	SETD6	0.570804	0.157175	0.568132	0.00536928	0.051897	0.00732562	0.0356252	43	56	56	D1	Endocrine. adrenal gland (GTEx)	EpiXcan	0.998854	adrenal_gland	0.999981
2599	ENSG00000178700	DHFR2	-0.570393	-0.0376539	0.568411	0.0614564	0.124923	1.01123e-05	8.73651e-05	9	11	11	D1	Endocrine. adrenal gland (GTEx)	EpiXcan	0.998854	adrenal_gland	0.999981
2600	ENSG00000118939	UCHL3	-0.5696	-0.0660848	0.568949	0.0328599	0.105809	0.000145201	0.00100011	14	17	17	D1	Endocrine. adrenal gland (GTEx)	EpiXcan	0.998854	adrenal_gland	0.999981
2601	ENSG00000254815	AP006284.1	-0.569491	-0.02608	0.569023	0.175692	0.121677	1.70688e-05	0.000140941	57	70	70	D1	Endocrine. adrenal gland (GTEx)	EpiXcan	0.998854	adrenal_gland	0.999981
2602	ENSG00000162692	VCAM1	-0.569114	-0.0443622	0.569279	0.0198812	0.0183423	0.120204	0.401235	10	11	11	D1	Endocrine. adrenal gland (GTEx)	EpiXcan	0.998854	adrenal_gland	0.999981
2603	ENSG00000161217	PCYT1A	-0.569038	-0.0442371	0.56933	0.0660675	0.0674633	0.00242159	0.0130056	19	21	21	D1	Endocrine. adrenal gland (GTEx)	EpiXcan	0.998854	adrenal_gland	0.999981
2604	ENSG00000231064	AC234582.1	-0.568987	-0.0641064	0.569365	0.0851758	0.0483096	0.0115356	0.0534608	38	45	45	D1	Endocrine. adrenal gland (GTEx)	EpiXcan	0.998854	adrenal_gland	0.999981
2605	ENSG00000214338	SOGA3	-0.568145	-0.100426	0.569936	0.0107309	0.0372195	0.0243859	0.104631	4	5	5	D1	Endocrine. adrenal gland (GTEx)	EpiXcan	0.998854	adrenal_gland	0.999981
2606	ENSG00000136877	FPGS	0.567645	0.149324	0.570276	0.00548641	0.0162878	0.146513	0.466893	5	6	6	D1	Endocrine. adrenal gland (GTEx)	EpiXcan	0.998854	adrenal_gland	0.999981
2607	ENSG00000126500	FLRT1	0.567593	0.0614054	0.570311	0.0614551	0.0114706	0.221263	0.630713	29	33	33	D1	Endocrine. adrenal gland (GTEx)	EpiXcan	0.998854	adrenal_gland	0.999981
2608	ENSG00000080345	RIF1	-0.567498	-0.0309508	0.570376	0.0844552	0.239445	1.16062e-09	1.95476e-08	40	53	53	D1	Endocrine. adrenal gland (GTEx)	EpiXcan	0.998854	adrenal_gland	0.999981
2609	ENSG00000127328	RAB3IP	0.567353	0.0243197	0.570475	0.207739	0.0884113	0.000458392	0.00285775	68	81	81	D1	Endocrine. adrenal gland (GTEx)	EpiXcan	0.998854	adrenal_gland	0.999981
2610	ENSG00000122674	CCZ1	0.566955	0.0208852	0.570745	0.255338	0.435112	2.07287e-19	1.20381e-17	51	74	74	D1	Endocrine. adrenal gland (GTEx)	EpiXcan	0.998854	adrenal_gland	0.999981
2611	ENSG00000149577	SIDT2	-0.56671	-0.0705521	0.570911	0.0260742	0.0525416	0.00421389	0.0215719	12	15	15	D1	Endocrine. adrenal gland (GTEx)	EpiXcan	0.998854	adrenal_gland	0.999981
2612	ENSG00000172159	FRMD3	-0.566641	-0.031577	0.570958	0.117306	0.347161	1.51241e-15	5.64472e-14	13	16	16	D1	Endocrine. adrenal gland (GTEx)	EpiXcan	0.998854	adrenal_gland	0.999981
2613	ENSG00000152583	SPARCL1	0.566497	0.037139	0.571056	0.0462797	0.0202615	0.106243	0.36303	28	35	35	D1	Endocrine. adrenal gland (GTEx)	EpiXcan	0.998854	adrenal_gland	0.999981
2614	ENSG00000141994	DUS3L	0.566319	0.0385787	0.571177	0.0896111	0.387216	1.4251e-16	6.15606e-15	8	9	9	D1	Endocrine. adrenal gland (GTEx)	EpiXcan	0.998854	adrenal_gland	0.999981
2615	ENSG00000149809	TM7SF2	0.566233	0.0548355	0.571236	0.0359533	0.0525174	0.00845659	0.0404921	9	11	11	D1	Endocrine. adrenal gland (GTEx)	EpiXcan	0.998854	adrenal_gland	0.999981
2616	ENSG00000273015	AC008124.1	0.565676	0.0775674	0.571614	0.0189256	0.0952939	0.00033904	0.0021767	20	24	24	D1	Endocrine. adrenal gland (GTEx)	EpiXcan	0.998854	adrenal_gland	0.999981
2617	ENSG00000262001	DLGAP1-AS2	0.565453	0.0790461	0.571766	0.0196615	0.158456	1.66416e-06	1.67565e-05	6	8	8	D1	Endocrine. adrenal gland (GTEx)	EpiXcan	0.998854	adrenal_gland	0.999981
2618	ENSG00000197043	ANXA6	0.565395	0.0770081	0.571805	0.0205329	0.0183882	0.118669	0.397723	14	16	16	D1	Endocrine. adrenal gland (GTEx)	EpiXcan	0.998854	adrenal_gland	0.999981
2619	ENSG00000237440	ZNF737	0.565017	0.0135805	0.572062	0.232717	0.261801	7.62919e-11	1.53638e-09	59	75	75	D1	Endocrine. adrenal gland (GTEx)	EpiXcan	0.998854	adrenal_gland	0.999981
2620	ENSG00000204920	ZNF155	-0.565012	-0.0307397	0.572066	0.114008	0.282129	3.90096e-12	9.20705e-11	10	12	12	D1	Endocrine. adrenal gland (GTEx)	EpiXcan	0.998854	adrenal_gland	0.999981
2621	ENSG00000182732	RGS6	0.564667	0.656211	0.5723	0.000236771	0.0254911	0.0583189	0.221441	1	2	2	D1	Endocrine. adrenal gland (GTEx)	EpiXcan	0.998854	adrenal_gland	0.999981
2622	ENSG00000251022	THAP9-AS1	-0.564662	-0.115444	0.572304	0.0241205	0.0957352	0.000308634	0.00199154	18	25	25	D1	Endocrine. adrenal gland (GTEx)	EpiXcan	0.998854	adrenal_gland	0.999981
2623	ENSG00000186501	TMEM222	0.564517	0.0344484	0.572402	0.111808	0.159289	5.72105e-07	6.2605e-06	20	26	26	D1	Endocrine. adrenal gland (GTEx)	EpiXcan	0.998854	adrenal_gland	0.999981
2624	ENSG00000136718	IMP4	-0.563842	-0.0395855	0.572862	0.120957	0.165377	9.51124e-08	1.18118e-06	5	8	8	D1	Endocrine. adrenal gland (GTEx)	EpiXcan	0.998854	adrenal_gland	0.999981
2625	ENSG00000164253	WDR41	0.563379	0.0305733	0.573177	0.182113	0.144011	4.67099e-06	4.30666e-05	74	80	80	D1	Endocrine. adrenal gland (GTEx)	EpiXcan	0.998854	adrenal_gland	0.999981
2626	ENSG00000162852	CNST	-0.563353	-0.0488092	0.573195	0.0918455	0.0658324	0.00290033	0.0153181	40	47	47	D1	Endocrine. adrenal gland (GTEx)	EpiXcan	0.998854	adrenal_gland	0.999981
2627	ENSG00000116157	GPX7	-0.562934	-0.0624142	0.57348	0.0335659	0.245495	7.26611e-10	1.26646e-08	20	25	25	D1	Endocrine. adrenal gland (GTEx)	EpiXcan	0.998854	adrenal_gland	0.999981
2628	ENSG00000133704	IPO8	0.562795	0.0501609	0.573575	0.0351006	0.0490011	0.0102924	0.0483238	29	29	29	D1	Endocrine. adrenal gland (GTEx)	EpiXcan	0.998854	adrenal_gland	0.999981
2629	ENSG00000134440	NARS	0.561726	0.0422918	0.574303	0.0971242	0.218411	1.08339e-08	1.56482e-07	28	41	41	D1	Endocrine. adrenal gland (GTEx)	EpiXcan	0.998854	adrenal_gland	0.999981
2630	ENSG00000184584	TMEM173	0.561228	0.0595729	0.574642	0.0391448	0.0612538	0.00310299	0.016284	18	24	24	D1	Endocrine. adrenal gland (GTEx)	EpiXcan	0.998854	adrenal_gland	0.999981
2631	ENSG00000196381	ZNF781	0.561171	0.0348995	0.574681	0.0868461	0.215787	3.25106e-09	5.08538e-08	24	30	30	D1	Endocrine. adrenal gland (GTEx)	EpiXcan	0.998854	adrenal_gland	0.999981
2632	ENSG00000129566	TEP1	0.561152	0.0742288	0.574694	0.0639385	0.0378914	0.0219677	0.0952772	23	25	25	D1	Endocrine. adrenal gland (GTEx)	EpiXcan	0.998854	adrenal_gland	0.999981
2633	ENSG00000111678	C12orf57	-0.561069	-0.0536682	0.57475	0.0451251	0.0972014	0.000215795	0.00144165	18	24	24	D1	Endocrine. adrenal gland (GTEx)	EpiXcan	0.998854	adrenal_gland	0.999981
2634	ENSG00000108556	CHRNE	0.561027	0.0311222	0.574779	0.138583	0.258247	2.32365e-11	4.97748e-10	20	23	23	D1	Endocrine. adrenal gland (GTEx)	EpiXcan	0.998854	adrenal_gland	0.999981
2635	ENSG00000172965	MIR4435-2HG	0.560979	0.269331	0.574812	0.00288344	0.038961	0.0231772	0.0998734	4	10	10	D1	Endocrine. adrenal gland (GTEx)	EpiXcan	0.998854	adrenal_gland	0.999981
2636	ENSG00000129493	HEATR5A	-0.560791	-0.148765	0.57494	0.00561446	0.016502	0.142603	0.457244	2	2	2	D1	Endocrine. adrenal gland (GTEx)	EpiXcan	0.998854	adrenal_gland	0.999981
2637	ENSG00000163596	ICA1L	0.560717	0.0496217	0.574991	0.0277114	0.0253067	0.0686935	0.254213	11	14	14	D1	Endocrine. adrenal gland (GTEx)	EpiXcan	0.998854	adrenal_gland	0.999981
2638	ENSG00000197217	ENTPD4	0.560497	0.111051	0.57514	0.0104637	0.106139	0.000109029	0.000769916	5	8	8	D1	Endocrine. adrenal gland (GTEx)	EpiXcan	0.998854	adrenal_gland	0.999981
2639	ENSG00000178026	LRRC75B	-0.560425	-0.0929688	0.575189	0.0110236	0.0108403	0.238233	0.663628	10	10	10	D1	Endocrine. adrenal gland (GTEx)	EpiXcan	0.998854	adrenal_gland	0.999981
2640	ENSG00000106290	TAF6	-0.560266	-0.0623896	0.575298	0.0301884	0.272018	4.31258e-11	8.91564e-10	10	14	14	D1	Endocrine. adrenal gland (GTEx)	EpiXcan	0.998854	adrenal_gland	0.999981
2641	ENSG00000175283	DOLK	0.560155	0.111632	0.575374	0.00857814	0.017333	0.119216	0.398886	2	4	4	D1	Endocrine. adrenal gland (GTEx)	EpiXcan	0.998854	adrenal_gland	0.999981
2642	ENSG00000249348	UGDH-AS1	-0.559455	-0.257174	0.575851	0.00177808	0.032538	0.0381297	0.154104	4	6	6	D1	Endocrine. adrenal gland (GTEx)	EpiXcan	0.998854	adrenal_gland	0.999981
2643	ENSG00000100554	ATP6V1D	-0.558779	-0.035687	0.576312	0.0710412	0.131047	9.22421e-06	8.01513e-05	69	80	80	D1	Endocrine. adrenal gland (GTEx)	EpiXcan	0.998854	adrenal_gland	0.999981
2644	ENSG00000153002	CPB1	-0.558177	-0.0786325	0.576723	0.0143886	0.0599488	0.00264961	0.014138	5	6	6	D1	Endocrine. adrenal gland (GTEx)	EpiXcan	0.998854	adrenal_gland	0.999981
2645	ENSG00000126803	HSPA2	-0.557816	-0.0486612	0.57697	0.0497873	0.108615	7.82434e-05	0.00056829	8	8	8	D1	Endocrine. adrenal gland (GTEx)	EpiXcan	0.998854	adrenal_gland	0.999981
2646	ENSG00000128262	POM121L9P	-0.557808	-0.0246523	0.576976	0.177338	0.314573	3.73768e-13	1.00216e-11	11	12	12	D1	Endocrine. adrenal gland (GTEx)	EpiXcan	0.998854	adrenal_gland	0.999981
2647	ENSG00000119929	CUTC	-0.557327	-0.0495084	0.577304	0.0231725	0.0207258	0.0782703	0.28358	22	24	24	D1	Endocrine. adrenal gland (GTEx)	EpiXcan	0.998854	adrenal_gland	0.999981
2648	ENSG00000131188	PRR7	-0.556974	-0.0732081	0.577545	0.0183382	0.078802	0.000861544	0.00507285	4	6	6	D1	Endocrine. adrenal gland (GTEx)	EpiXcan	0.998854	adrenal_gland	0.999981
2649	ENSG00000130489	SCO2	-0.556947	-0.0319042	0.577563	0.115572	0.227444	2.59675e-09	4.1823e-08	7	8	8	D1	Endocrine. adrenal gland (GTEx)	EpiXcan	0.998854	adrenal_gland	0.999981
2650	ENSG00000247774	PCED1B-AS1	-0.556818	-0.0510051	0.577652	0.0241623	0.0394002	0.0197355	0.0868338	8	10	10	D1	Endocrine. adrenal gland (GTEx)	EpiXcan	0.998854	adrenal_gland	0.999981
2651	ENSG00000255455	AP003486.1	-0.556691	-0.0401305	0.577739	0.106851	0.171802	3.02602e-07	3.42442e-06	47	56	56	D1	Endocrine. adrenal gland (GTEx)	EpiXcan	0.998854	adrenal_gland	0.999981
2652	ENSG00000165029	ABCA1	-0.55646	-0.0449393	0.577897	0.0556711	0.0630031	0.00360524	0.018654	14	16	16	D1	Endocrine. adrenal gland (GTEx)	EpiXcan	0.998854	adrenal_gland	0.999981
2653	ENSG00000092931	MFSD11	-0.555648	-0.0520169	0.578451	0.0830366	0.0880169	0.000484992	0.00301151	56	67	67	D1	Endocrine. adrenal gland (GTEx)	EpiXcan	0.998854	adrenal_gland	0.999981
2654	ENSG00000134463	ECHDC3	0.555306	0.076509	0.578685	0.0211514	0.027599	0.0555335	0.212304	14	19	19	D1	Endocrine. adrenal gland (GTEx)	EpiXcan	0.998854	adrenal_gland	0.999981
2655	ENSG00000128709	HOXD9	0.555234	0.028971	0.578734	0.134553	0.100782	0.000209239	0.0014012	25	30	30	D1	Endocrine. adrenal gland (GTEx)	EpiXcan	0.998854	adrenal_gland	0.999981
2656	ENSG00000213462	ERV3-1	0.554955	0.0297616	0.578925	0.108995	0.224771	2.63672e-09	4.23691e-08	28	31	31	D1	Endocrine. adrenal gland (GTEx)	EpiXcan	0.998854	adrenal_gland	0.999981
2657	ENSG00000259726	CSPG4P11	0.554925	0.0323343	0.578946	0.0824082	0.138791	9.43424e-06	8.18609e-05	13	14	14	D1	Endocrine. adrenal gland (GTEx)	EpiXcan	0.998854	adrenal_gland	0.999981
2658	ENSG00000255031	AP002807.1	0.553712	0.138776	0.579776	0.0133706	0.0319501	0.0378524	0.153249	4	5	5	D1	Endocrine. adrenal gland (GTEx)	EpiXcan	0.998854	adrenal_gland	0.999981
2659	ENSG00000236540	AC006547.1	0.55333	0.0584955	0.580037	0.028816	0.0189103	0.119726	0.400244	18	20	20	D1	Endocrine. adrenal gland (GTEx)	EpiXcan	0.998854	adrenal_gland	0.999981
2660	ENSG00000173818	ENDOV	0.553258	0.0609075	0.580087	0.0377141	0.0272275	0.0333538	0.137462	21	26	26	D1	Endocrine. adrenal gland (GTEx)	EpiXcan	0.998854	adrenal_gland	0.999981
2661	ENSG00000091513	TF	0.553001	0.052494	0.580262	0.0361425	0.0446581	0.014474	0.0659004	21	24	24	D1	Endocrine. adrenal gland (GTEx)	EpiXcan	0.998854	adrenal_gland	0.999981
2662	ENSG00000151247	EIF4E	-0.552561	-0.0861814	0.580564	0.0143765	0.0394054	0.0213578	0.0930358	16	19	19	D1	Endocrine. adrenal gland (GTEx)	EpiXcan	0.998854	adrenal_gland	0.999981
2663	ENSG00000255135	AP002360.2	0.552163	0.0174868	0.580837	0.216629	0.14312	2.57337e-06	2.49597e-05	51	60	60	D1	Endocrine. adrenal gland (GTEx)	EpiXcan	0.998854	adrenal_gland	0.999981
2664	ENSG00000261098	AP000766.1	-0.551832	-0.0435892	0.581063	0.0612528	0.132974	6.4282e-06	5.76725e-05	28	35	35	D1	Endocrine. adrenal gland (GTEx)	EpiXcan	0.998854	adrenal_gland	0.999981
2665	ENSG00000137404	NRM	-0.551675	-0.0582408	0.581171	0.0350585	0.0161215	0.145221	0.463411	14	16	16	D1	Endocrine. adrenal gland (GTEx)	EpiXcan	0.998854	adrenal_gland	0.999981
2666	ENSG00000233527	ZNF529-AS1	0.551153	0.0224318	0.581529	0.190859	0.149716	2.38692e-06	2.33291e-05	67	84	84	D1	Endocrine. adrenal gland (GTEx)	EpiXcan	0.998854	adrenal_gland	0.999981
2667	ENSG00000100908	EMC9	0.550971	0.026068	0.581654	0.202291	0.35754	2.29871e-16	9.74931e-15	16	17	17	D1	Endocrine. adrenal gland (GTEx)	EpiXcan	0.998854	adrenal_gland	0.999981
2668	ENSG00000175906	ARL4D	-0.550923	-0.0660112	0.581687	0.0215316	0.0125561	0.20349	0.593263	6	6	6	D1	Endocrine. adrenal gland (GTEx)	EpiXcan	0.998854	adrenal_gland	0.999981
2669	ENSG00000113595	TRIM23	0.550894	0.0647665	0.581706	0.0310381	0.0180992	0.106948	0.365085	32	43	43	D1	Endocrine. adrenal gland (GTEx)	EpiXcan	0.998854	adrenal_gland	0.999981
2670	ENSG00000198862	LTN1	-0.550872	-0.0325268	0.581721	0.0419271	0.0340354	0.0337498	0.138889	47	53	53	D1	Endocrine. adrenal gland (GTEx)	EpiXcan	0.998854	adrenal_gland	0.999981
2671	ENSG00000132275	RRP8	0.550589	0.0653676	0.581915	0.0605585	0.014464	0.170373	0.521439	30	33	33	D1	Endocrine. adrenal gland (GTEx)	EpiXcan	0.998854	adrenal_gland	0.999981
2672	ENSG00000156398	SFXN2	-0.550396	-0.0507871	0.582048	0.0362253	0.0273455	0.0577943	0.219687	13	13	13	D1	Endocrine. adrenal gland (GTEx)	EpiXcan	0.998854	adrenal_gland	0.999981
2673	ENSG00000182952	HMGN4	-0.550357	-0.0475516	0.582074	0.0505384	0.0935464	0.000357988	0.00228785	37	41	41	D1	Endocrine. adrenal gland (GTEx)	EpiXcan	0.998854	adrenal_gland	0.999981
2674	ENSG00000170584	NUDCD2	-0.550257	-0.0934801	0.582143	0.0129051	0.0231432	0.0770925	0.27982	6	7	7	D1	Endocrine. adrenal gland (GTEx)	EpiXcan	0.998854	adrenal_gland	0.999981
2675	ENSG00000101220	C20orf27	-0.550217	-0.0453232	0.58217	0.058542	0.0125638	0.193957	0.573794	28	32	32	D1	Endocrine. adrenal gland (GTEx)	EpiXcan	0.998854	adrenal_gland	0.999981
2676	ENSG00000162104	ADCY9	0.549882	0.132239	0.5824	0.00611644	0.0245536	0.0712856	0.262532	1	3	3	D1	Endocrine. adrenal gland (GTEx)	EpiXcan	0.998854	adrenal_gland	0.999981
2677	ENSG00000144674	GOLGA4	0.549852	0.102054	0.582421	0.0223842	0.0187658	0.109905	0.373603	10	12	12	D1	Endocrine. adrenal gland (GTEx)	EpiXcan	0.998854	adrenal_gland	0.999981
2678	ENSG00000175287	PHYHD1	0.549533	0.0331611	0.58264	0.102927	0.227205	8.05517e-10	1.3953e-08	24	32	32	D1	Endocrine. adrenal gland (GTEx)	EpiXcan	0.998854	adrenal_gland	0.999981
2679	ENSG00000103502	CDIPT	0.549259	0.0839758	0.582828	0.0189667	0.0358267	0.0268711	0.11369	6	7	7	D1	Endocrine. adrenal gland (GTEx)	EpiXcan	0.998854	adrenal_gland	0.999981
2680	ENSG00000079313	REXO1	-0.549169	-0.0383233	0.582889	0.110863	0.17251	6.13878e-07	6.69146e-06	35	40	40	D1	Endocrine. adrenal gland (GTEx)	EpiXcan	0.998854	adrenal_gland	0.999981
2681	ENSG00000182871	COL18A1	-0.549096	-0.016696	0.58294	0.285954	0.0380029	0.0223752	0.0968346	66	81	81	D1	Endocrine. adrenal gland (GTEx)	EpiXcan	0.998854	adrenal_gland	0.999981
2682	ENSG00000244041	LINC01011	0.548828	0.0625187	0.583123	0.0227688	0.0358808	0.0277545	0.116827	16	16	16	D1	Endocrine. adrenal gland (GTEx)	EpiXcan	0.998854	adrenal_gland	0.999981
2683	ENSG00000146859	TMEM140	0.548356	0.060716	0.583447	0.028005	0.0123879	0.194869	0.575519	32	39	39	D1	Endocrine. adrenal gland (GTEx)	EpiXcan	0.998854	adrenal_gland	0.999981
2684	ENSG00000167216	KATNAL2	0.548262	0.105816	0.583512	0.0102606	0.0235521	0.0768657	0.279142	32	35	35	D1	Endocrine. adrenal gland (GTEx)	EpiXcan	0.998854	adrenal_gland	0.999981
2685	ENSG00000235098	ANKRD65	0.548041	0.0322179	0.583663	0.155062	0.144019	8.49195e-07	8.99722e-06	9	11	11	D1	Endocrine. adrenal gland (GTEx)	EpiXcan	0.998854	adrenal_gland	0.999981
2686	ENSG00000099821	POLRMT	0.548011	0.0385663	0.583684	0.0558774	0.185428	1.51588e-07	1.81991e-06	27	37	37	D1	Endocrine. adrenal gland (GTEx)	EpiXcan	0.998854	adrenal_gland	0.999981
2687	ENSG00000101255	TRIB3	0.54743	0.0401307	0.584083	0.0848417	0.227576	3.0799e-09	4.85431e-08	8	8	8	D1	Endocrine. adrenal gland (GTEx)	EpiXcan	0.998854	adrenal_gland	0.999981
2688	ENSG00000142252	GEMIN7	0.54715	0.0378751	0.584275	0.0748165	0.119222	3.24866e-05	0.000254297	6	6	6	D1	Endocrine. adrenal gland (GTEx)	EpiXcan	0.998854	adrenal_gland	0.999981
2689	ENSG00000164951	PDP1	-0.546784	-0.0802001	0.584527	0.0174466	0.014599	0.168377	0.517478	42	48	48	D1	Endocrine. adrenal gland (GTEx)	EpiXcan	0.998854	adrenal_gland	0.999981
2690	ENSG00000175643	RMI2	0.546617	0.0338881	0.584642	0.102154	0.32597	7.43702e-14	2.19134e-12	9	12	12	D1	Endocrine. adrenal gland (GTEx)	EpiXcan	0.998854	adrenal_gland	0.999981
2691	ENSG00000175455	CCDC14	-0.546592	-0.0339494	0.584659	0.0747538	0.22082	6.24378e-09	9.28671e-08	13	13	13	D1	Endocrine. adrenal gland (GTEx)	EpiXcan	0.998854	adrenal_gland	0.999981
2692	ENSG00000272941	AC083862.2	-0.546368	-0.0324026	0.584813	0.134331	0.114695	5.69389e-05	0.000422096	45	52	52	D1	Endocrine. adrenal gland (GTEx)	EpiXcan	0.998854	adrenal_gland	0.999981
2693	ENSG00000162493	PDPN	0.546295	0.205674	0.584863	0.00256663	0.0531427	0.00748503	0.0363121	6	8	8	D1	Endocrine. adrenal gland (GTEx)	EpiXcan	0.998854	adrenal_gland	0.999981
2694	ENSG00000198089	SFI1	0.546145	0.0304414	0.584966	0.0709984	0.269364	2.63143e-11	5.5887e-10	23	34	34	D1	Endocrine. adrenal gland (GTEx)	EpiXcan	0.998854	adrenal_gland	0.999981
2695	ENSG00000263753	LINC00667	-0.54417	-0.0219187	0.586324	0.267014	0.459152	1.92837e-21	1.45104e-19	34	40	40	D1	Endocrine. adrenal gland (GTEx)	EpiXcan	0.998854	adrenal_gland	0.999981
2696	ENSG00000141759	TXNL4A	-0.543854	-0.0883272	0.586542	0.0159116	0.181407	2.13764e-07	2.4932e-06	8	12	12	D1	Endocrine. adrenal gland (GTEx)	EpiXcan	0.998854	adrenal_gland	0.999981
2697	ENSG00000136824	SMC2	-0.541649	-0.0402848	0.58806	0.0514634	0.0983577	0.000192031	0.00129401	22	28	28	D1	Endocrine. adrenal gland (GTEx)	EpiXcan	0.998854	adrenal_gland	0.999981
2698	ENSG00000005238	FAM214B	0.541512	0.0780302	0.588154	0.0130629	0.0288103	0.0525781	0.202444	7	7	7	D1	Endocrine. adrenal gland (GTEx)	EpiXcan	0.998854	adrenal_gland	0.999981
2699	ENSG00000154174	TOMM70	-0.540814	-0.0828179	0.588636	0.0168568	0.0405076	0.0186011	0.0826481	15	19	19	D1	Endocrine. adrenal gland (GTEx)	EpiXcan	0.998854	adrenal_gland	0.999981
2700	ENSG00000163820	FYCO1	0.540717	0.136823	0.588703	0.0055366	0.0839232	0.000803672	0.00477428	6	10	10	D1	Endocrine. adrenal gland (GTEx)	EpiXcan	0.998854	adrenal_gland	0.999981
2701	ENSG00000214331	AC009053.1	0.540431	0.0869748	0.5889	0.0196053	0.0390158	0.0210933	0.0921705	8	9	9	D1	Endocrine. adrenal gland (GTEx)	EpiXcan	0.998854	adrenal_gland	0.999981
2702	ENSG00000163684	RPP14	-0.539996	-0.042022	0.5892	0.0111699	0.067294	0.00210522	0.0114782	11	17	17	D1	Endocrine. adrenal gland (GTEx)	EpiXcan	0.998854	adrenal_gland	0.999981
2703	ENSG00000204388	HSPA1B	0.539857	0.0460107	0.589296	0.0820962	0.088271	0.000420126	0.00263865	32	38	38	D1	Endocrine. adrenal gland (GTEx)	EpiXcan	0.998854	adrenal_gland	0.999981
2704	ENSG00000262879	AC068152.1	-0.539797	-0.0157373	0.589337	0.439749	0.550088	2.40634e-28	4.8113e-26	28	34	34	D1	Endocrine. adrenal gland (GTEx)	EpiXcan	0.998854	adrenal_gland	0.999981
2705	ENSG00000124549	BTN2A3P	-0.539563	-0.0773772	0.589498	0.0252096	0.0385835	0.0230822	0.0995556	24	29	29	D1	Endocrine. adrenal gland (GTEx)	EpiXcan	0.998854	adrenal_gland	0.999981
2706	ENSG00000102595	UGGT2	0.538601	0.0724943	0.590162	0.0243922	0.0645771	0.00292217	0.0153986	14	18	18	D1	Endocrine. adrenal gland (GTEx)	EpiXcan	0.998854	adrenal_gland	0.999981
2707	ENSG00000136100	VPS36	0.538537	0.0271724	0.590206	0.208127	0.310393	1.19666e-12	3.03964e-11	33	34	34	D1	Endocrine. adrenal gland (GTEx)	EpiXcan	0.998854	adrenal_gland	0.999981
2708	ENSG00000140368	PSTPIP1	0.538316	0.0991133	0.590359	0.00560023	0.0233308	0.0785993	0.284478	11	13	13	D1	Endocrine. adrenal gland (GTEx)	EpiXcan	0.998854	adrenal_gland	0.999981
2709	ENSG00000134108	ARL8B	-0.538231	-0.0536627	0.590418	0.0519827	0.0260054	0.0639949	0.238973	17	22	22	D1	Endocrine. adrenal gland (GTEx)	EpiXcan	0.998854	adrenal_gland	0.999981
2710	ENSG00000161265	U2AF1L4	-0.538153	-0.00901704	0.590471	0.361294	0.5499	3.98618e-28	7.85783e-26	32	34	34	D1	Endocrine. adrenal gland (GTEx)	EpiXcan	0.998854	adrenal_gland	0.999981
2711	ENSG00000272505	AC104964.3	-0.537994	-0.0788237	0.590581	0.0148445	0.0757661	0.00137583	0.00779105	15	21	21	D1	Endocrine. adrenal gland (GTEx)	EpiXcan	0.998854	adrenal_gland	0.999981
2712	ENSG00000179698	WDR97	0.537423	0.020789	0.590975	0.294942	0.54378	4.23545e-27	6.97404e-25	27	31	31	D1	Endocrine. adrenal gland (GTEx)	EpiXcan	0.998854	adrenal_gland	0.999981
2713	ENSG00000177106	EPS8L2	0.53667	0.0338919	0.591496	0.0598044	0.153299	1.30858e-06	1.34175e-05	14	19	19	D1	Endocrine. adrenal gland (GTEx)	EpiXcan	0.998854	adrenal_gland	0.999981
2714	ENSG00000135074	ADAM19	0.536655	0.0812078	0.591506	0.0209487	0.0625496	0.0038951	0.0200573	6	7	7	D1	Endocrine. adrenal gland (GTEx)	EpiXcan	0.998854	adrenal_gland	0.999981
2715	ENSG00000170477	KRT4	0.536138	0.407675	0.591863	0.000810771	0.0162062	0.123636	0.409564	2	3	3	D1	Endocrine. adrenal gland (GTEx)	EpiXcan	0.998854	adrenal_gland	0.999981
2716	ENSG00000160785	SLC25A44	-0.536072	-0.0676597	0.591909	0.0203455	0.0151196	0.162616	0.504652	11	12	12	D1	Endocrine. adrenal gland (GTEx)	EpiXcan	0.998854	adrenal_gland	0.999981
2717	ENSG00000203965	EFCAB7	0.53597	0.0718116	0.591979	0.0201773	0.0212129	0.088288	0.312751	14	18	18	D1	Endocrine. adrenal gland (GTEx)	EpiXcan	0.998854	adrenal_gland	0.999981
2718	ENSG00000125520	SLC2A4RG	-0.535826	-0.0418398	0.592079	0.0690255	0.161863	3.66403e-07	4.10583e-06	10	12	12	D1	Endocrine. adrenal gland (GTEx)	EpiXcan	0.998854	adrenal_gland	0.999981
2719	ENSG00000135390	ATP5G2	0.535573	0.0524075	0.592254	0.0337924	0.117125	5.46054e-05	0.000406736	17	17	17	D1	Endocrine. adrenal gland (GTEx)	EpiXcan	0.998854	adrenal_gland	0.999981
2720	ENSG00000197008	ZNF138	0.535392	0.0494793	0.592379	0.0385657	0.0581876	0.00474289	0.0239558	44	63	63	D1	Endocrine. adrenal gland (GTEx)	EpiXcan	0.998854	adrenal_gland	0.999981
2721	ENSG00000156463	SH3RF2	-0.534541	-0.0315612	0.592968	0.0909217	0.329135	8.82183e-14	2.56695e-12	16	24	24	D1	Endocrine. adrenal gland (GTEx)	EpiXcan	0.998854	adrenal_gland	0.999981
2722	ENSG00000170190	SLC16A5	-0.534463	-0.052791	0.593021	0.0567962	0.0320141	0.0389706	0.15705	36	48	48	D1	Endocrine. adrenal gland (GTEx)	EpiXcan	0.998854	adrenal_gland	0.999981
2723	ENSG00000109501	WFS1	0.533343	-0.00163382	0.593796	0.010941	0.122737	2.53007e-05	0.000203044	16	21	21	D1	Endocrine. adrenal gland (GTEx)	EpiXcan	0.998854	adrenal_gland	0.999981
2724	ENSG00000104689	TNFRSF10A	-0.533081	-0.0791568	0.593977	0.019454	0.479498	2.64663e-23	2.42106e-21	15	21	21	D1	Endocrine. adrenal gland (GTEx)	EpiXcan	0.998854	adrenal_gland	0.999981
2725	ENSG00000124587	PEX6	-0.532576	-0.0168033	0.594327	0.34929	0.676183	2.19823e-39	3.41849e-36	16	18	18	D1	Endocrine. adrenal gland (GTEx)	EpiXcan	0.998854	adrenal_gland	0.999981
2726	ENSG00000120860	WASHC3	0.532244	0.0324715	0.594557	0.0646796	0.189001	4.89401e-08	6.40155e-07	25	29	29	D1	Endocrine. adrenal gland (GTEx)	EpiXcan	0.998854	adrenal_gland	0.999981
2727	ENSG00000174606	ANGEL2	-0.532027	-0.0479152	0.594707	0.0494415	0.177456	1.30907e-07	1.59458e-06	6	11	11	D1	Endocrine. adrenal gland (GTEx)	EpiXcan	0.998854	adrenal_gland	0.999981
2728	ENSG00000143669	LYST	-0.531971	-0.10076	0.594746	0.0103185	0.0657508	0.0029066	0.0153454	11	12	12	D1	Endocrine. adrenal gland (GTEx)	EpiXcan	0.998854	adrenal_gland	0.999981
2729	ENSG00000259953	AL138756.1	0.531736	0.0297294	0.594909	0.0938325	0.139229	8.7497e-06	7.67298e-05	49	67	67	D1	Endocrine. adrenal gland (GTEx)	EpiXcan	0.998854	adrenal_gland	0.999981
2730	ENSG00000186106	ANKRD46	0.53123	0.0559759	0.595259	0.0202481	0.0109566	0.230832	0.648905	9	10	10	D1	Endocrine. adrenal gland (GTEx)	EpiXcan	0.998854	adrenal_gland	0.999981
2731	ENSG00000129219	PLD2	-0.530866	-0.122494	0.595512	0.0069135	0.0139886	0.171035	0.523008	2	2	2	D1	Endocrine. adrenal gland (GTEx)	EpiXcan	0.998854	adrenal_gland	0.999981
2732	ENSG00000124226	RNF114	0.530838	0.0481641	0.595531	0.120096	0.0175859	0.128774	0.421794	43	53	53	D1	Endocrine. adrenal gland (GTEx)	EpiXcan	0.998854	adrenal_gland	0.999981
2733	ENSG00000230373	GOLGA6L5P	0.530687	0.0175258	0.595636	0.26744	0.372657	1.31018e-15	4.93965e-14	25	27	27	D1	Endocrine. adrenal gland (GTEx)	EpiXcan	0.998854	adrenal_gland	0.999981
2734	ENSG00000186642	PDE2A	-0.530677	-0.0666153	0.595643	0.0402283	0.0351267	0.0294425	0.123045	9	11	11	D1	Endocrine. adrenal gland (GTEx)	EpiXcan	0.998854	adrenal_gland	0.999981
2735	ENSG00000063978	RNF4	-0.530649	-0.164331	0.595662	0.00984119	0.0180646	0.121013	0.403071	3	3	3	D1	Endocrine. adrenal gland (GTEx)	EpiXcan	0.998854	adrenal_gland	0.999981
2736	ENSG00000115738	ID2	0.530355	0.018219	0.595866	0.0159506	0.0341671	0.0277923	0.116951	14	16	16	D1	Endocrine. adrenal gland (GTEx)	EpiXcan	0.998854	adrenal_gland	0.999981
2737	ENSG00000243753	HLA-L	-0.52987	-0.015937	0.596202	0.390879	0.311199	8.98616e-13	2.29508e-11	132	148	148	D1	Endocrine. adrenal gland (GTEx)	EpiXcan	0.998854	adrenal_gland	0.999981
2738	ENSG00000140022	STON2	-0.529481	-0.088881	0.596472	0.0147397	0.0454223	0.0118788	0.0548336	3	3	3	D1	Endocrine. adrenal gland (GTEx)	EpiXcan	0.998854	adrenal_gland	0.999981
2739	ENSG00000146477	SLC22A3	-0.529388	-0.0246547	0.596536	0.205238	0.0433229	0.0148052	0.0672114	102	132	132	D1	Endocrine. adrenal gland (GTEx)	EpiXcan	0.998854	adrenal_gland	0.999981
2740	ENSG00000231160	KLF3-AS1	0.529199	0.0278508	0.596668	0.105825	0.139069	7.04017e-06	6.28808e-05	37	45	45	D1	Endocrine. adrenal gland (GTEx)	EpiXcan	0.998854	adrenal_gland	0.999981
2741	ENSG00000155592	ZKSCAN2	-0.529124	-0.0375562	0.59672	0.116133	0.13659	1.11115e-05	9.5059e-05	81	95	95	D1	Endocrine. adrenal gland (GTEx)	EpiXcan	0.998854	adrenal_gland	0.999981
2742	ENSG00000246982	Z84485.1	-0.528907	-0.0619002	0.59687	0.0401856	0.286813	4.95497e-12	1.16164e-10	12	15	15	D1	Endocrine. adrenal gland (GTEx)	EpiXcan	0.998854	adrenal_gland	0.999981
2743	ENSG00000138279	ANXA7	0.52872	0.0607733	0.597	0.020079	0.103743	9.51732e-05	0.000679962	10	11	11	D1	Endocrine. adrenal gland (GTEx)	EpiXcan	0.998854	adrenal_gland	0.999981
2744	ENSG00000103353	UBFD1	0.528575	0.524261	0.5971	0.000708237	0.0105944	0.237564	0.662339	1	1	1	D1	Endocrine. adrenal gland (GTEx)	EpiXcan	0.998854	adrenal_gland	0.999981
2745	ENSG00000173193	PARP14	0.528308	0.0616261	0.597286	0.0324882	0.101228	0.000164549	0.00112179	46	53	53	D1	Endocrine. adrenal gland (GTEx)	EpiXcan	0.998854	adrenal_gland	0.999981
2746	ENSG00000132842	AP3B1	0.528246	0.0487097	0.597329	0.0297964	0.0618244	0.00410115	0.0210102	10	14	14	D1	Endocrine. adrenal gland (GTEx)	EpiXcan	0.998854	adrenal_gland	0.999981
2747	ENSG00000214530	STARD10	0.527903	0.0439342	0.597567	0.0588029	0.186257	1.01255e-07	1.2486e-06	10	13	13	D1	Endocrine. adrenal gland (GTEx)	EpiXcan	0.998854	adrenal_gland	0.999981
2748	ENSG00000138964	PARVG	0.527629	0.107655	0.597757	0.0086263	0.0309013	0.0440053	0.174555	9	15	15	D1	Endocrine. adrenal gland (GTEx)	EpiXcan	0.998854	adrenal_gland	0.999981
2749	ENSG00000151612	ZNF827	0.527351	0.0418351	0.59795	0.0598535	0.0101601	0.247149	0.679816	23	25	25	D1	Endocrine. adrenal gland (GTEx)	EpiXcan	0.998854	adrenal_gland	0.999981
2750	ENSG00000197558	SSPO	0.527234	0.0429809	0.598031	0.0414482	0.152854	7.16992e-07	7.70738e-06	10	14	14	D1	Endocrine. adrenal gland (GTEx)	EpiXcan	0.998854	adrenal_gland	0.999981
2751	ENSG00000120915	EPHX2	0.526981	0.0271509	0.598207	0.192031	0.308584	1.75299e-12	4.32713e-11	33	41	41	D1	Endocrine. adrenal gland (GTEx)	EpiXcan	0.998854	adrenal_gland	0.999981
2752	ENSG00000120708	TGFBI	-0.52627	-0.0601264	0.598701	0.0339598	0.0102889	0.25011	0.684367	6	7	7	D1	Endocrine. adrenal gland (GTEx)	EpiXcan	0.998854	adrenal_gland	0.999981
2753	ENSG00000224086	AC245452.1	-0.525689	-0.035293	0.599104	0.0827315	0.532052	1.34537e-28	2.76909e-26	7	11	11	D1	Endocrine. adrenal gland (GTEx)	EpiXcan	0.998854	adrenal_gland	0.999981
2754	ENSG00000007237	GAS7	0.525189	0.0296618	0.599452	0.181943	0.355251	1.76722e-15	6.49187e-14	46	54	54	D1	Endocrine. adrenal gland (GTEx)	EpiXcan	0.998854	adrenal_gland	0.999981
2755	ENSG00000149541	B3GAT3	0.524879	0.0901561	0.599667	0.00939366	0.0251672	0.0696947	0.257518	7	9	9	D1	Endocrine. adrenal gland (GTEx)	EpiXcan	0.998854	adrenal_gland	0.999981
2756	ENSG00000135624	CCT7	-0.524546	-0.0767033	0.599899	0.0129922	0.0124447	0.200272	0.587111	5	6	6	D1	Endocrine. adrenal gland (GTEx)	EpiXcan	0.998854	adrenal_gland	0.999981
2757	ENSG00000138381	ASNSD1	-0.52339	-0.0491851	0.600703	0.0427626	0.221452	5.35721e-09	8.07099e-08	15	17	17	D1	Endocrine. adrenal gland (GTEx)	EpiXcan	0.998854	adrenal_gland	0.999981
2758	ENSG00000162415	ZSWIM5	0.52301	0.0816525	0.600968	0.0150137	0.0140951	0.157753	0.494493	7	9	9	D1	Endocrine. adrenal gland (GTEx)	EpiXcan	0.998854	adrenal_gland	0.999981
2759	ENSG00000261589	CTC-462L7.1	0.522718	0.0439095	0.60117	0.0334623	0.0145421	0.165293	0.51058	31	41	41	D1	Endocrine. adrenal gland (GTEx)	EpiXcan	0.998854	adrenal_gland	0.999981
2760	ENSG00000070831	CDC42	-0.522629	-0.0813915	0.601233	0.0141906	0.0674414	0.00261098	0.0139425	5	5	5	D1	Endocrine. adrenal gland (GTEx)	EpiXcan	0.998854	adrenal_gland	0.999981
2761	ENSG00000214106	PAXIP1-AS2	0.52259	0.0316721	0.60126	0.141524	0.235204	1.78743e-09	2.93624e-08	33	41	41	D1	Endocrine. adrenal gland (GTEx)	EpiXcan	0.998854	adrenal_gland	0.999981
2762	ENSG00000079950	STX7	-0.521541	-0.072573	0.60199	0.0173643	0.137326	7.8887e-06	6.99685e-05	6	10	10	D1	Endocrine. adrenal gland (GTEx)	EpiXcan	0.998854	adrenal_gland	0.999981
2763	ENSG00000089351	GRAMD1A	-0.521159	-0.121439	0.602256	0.00568207	0.0284329	0.0484671	0.189112	8	10	10	D1	Endocrine. adrenal gland (GTEx)	EpiXcan	0.998854	adrenal_gland	0.999981
2764	ENSG00000198929	NOS1AP	-0.520948	-0.0666899	0.602403	0.0149914	0.235591	1.30893e-09	2.18353e-08	11	13	13	D1	Endocrine. adrenal gland (GTEx)	EpiXcan	0.998854	adrenal_gland	0.999981
2765	ENSG00000198189	HSD17B11	0.520133	0.00482549	0.602971	0.120779	0.0484197	0.00819774	0.039428	32	34	34	D1	Endocrine. adrenal gland (GTEx)	EpiXcan	0.998854	adrenal_gland	0.999981
2766	ENSG00000174099	MSRB3	-0.519661	-0.205712	0.6033	0.00260585	0.0136363	0.179772	0.54376	1	1	1	D1	Endocrine. adrenal gland (GTEx)	EpiXcan	0.998854	adrenal_gland	0.999981
2767	ENSG00000052795	FNIP2	-0.519433	-0.0347482	0.603459	0.0975389	0.137859	2.91325e-06	2.8004e-05	24	27	27	D1	Endocrine. adrenal gland (GTEx)	EpiXcan	0.998854	adrenal_gland	0.999981
2768	ENSG00000163710	PCOLCE2	-0.519111	-0.0524115	0.603683	0.0384684	0.105734	7.21942e-05	0.000528191	2	2	2	D1	Endocrine. adrenal gland (GTEx)	EpiXcan	0.998854	adrenal_gland	0.999981
2769	ENSG00000128833	MYO5C	0.518787	0.0383646	0.603909	0.0620371	0.2794	2.60213e-11	5.53486e-10	7	9	9	D1	Endocrine. adrenal gland (GTEx)	EpiXcan	0.998854	adrenal_gland	0.999981
2770	ENSG00000197083	ZNF300P1	-0.518636	-0.0179963	0.604014	0.402329	0.463037	2.60163e-21	1.91645e-19	31	34	34	D1	Endocrine. adrenal gland (GTEx)	EpiXcan	0.998854	adrenal_gland	0.999981
2771	ENSG00000248487	ABHD14A	-0.518244	-0.0795237	0.604288	0.0210543	0.0121078	0.196808	0.578934	11	13	13	D1	Endocrine. adrenal gland (GTEx)	EpiXcan	0.998854	adrenal_gland	0.999981
2772	ENSG00000198612	COPS8	0.518227	0.252685	0.6043	0.00201268	0.0156165	0.13271	0.432457	1	2	2	D1	Endocrine. adrenal gland (GTEx)	EpiXcan	0.998854	adrenal_gland	0.999981
2773	ENSG00000095015	MAP3K1	-0.517543	-0.0102032	0.604777	0.0788791	0.0560254	0.00579933	0.0287726	31	41	41	D1	Endocrine. adrenal gland (GTEx)	EpiXcan	0.998854	adrenal_gland	0.999981
2774	ENSG00000148300	REXO4	0.51751	0.240947	0.6048	0.00201981	0.0105418	0.226736	0.641348	1	2	2	D1	Endocrine. adrenal gland (GTEx)	EpiXcan	0.998854	adrenal_gland	0.999981
2775	ENSG00000091622	PITPNM3	-0.517402	-0.0447194	0.604876	0.0569044	0.0857559	0.000661752	0.00400081	27	38	38	D1	Endocrine. adrenal gland (GTEx)	EpiXcan	0.998854	adrenal_gland	0.999981
2776	ENSG00000150403	TMCO3	-0.517255	-0.0368853	0.604978	0.0365235	0.0403677	0.0215575	0.0937597	14	15	15	D1	Endocrine. adrenal gland (GTEx)	EpiXcan	0.998854	adrenal_gland	0.999981
2777	ENSG00000090621	PABPC4	0.517187	0.0381885	0.605026	0.0590665	0.0941268	0.000269903	0.00176192	16	20	20	D1	Endocrine. adrenal gland (GTEx)	EpiXcan	0.998854	adrenal_gland	0.999981
2778	ENSG00000158411	MITD1	0.517096	0.160514	0.605089	0.00340748	0.0237049	0.078648	0.28458	11	20	20	D1	Endocrine. adrenal gland (GTEx)	EpiXcan	0.998854	adrenal_gland	0.999981
2779	ENSG00000159322	ADPGK	0.517083	0.0300653	0.605098	0.298944	0.189858	5.21162e-08	6.77268e-07	108	130	130	D1	Endocrine. adrenal gland (GTEx)	EpiXcan	0.998854	adrenal_gland	0.999981
2780	ENSG00000100918	REC8	-0.517037	-0.165335	0.60513	0.0022702	0.0650479	0.00268021	0.0142947	2	3	3	D1	Endocrine. adrenal gland (GTEx)	EpiXcan	0.998854	adrenal_gland	0.999981
2781	ENSG00000263072	ZNF213-AS1	0.51687	0.0220641	0.605247	0.172881	0.4066	9.43056e-18	4.66396e-16	10	12	12	D1	Endocrine. adrenal gland (GTEx)	EpiXcan	0.998854	adrenal_gland	0.999981
2782	ENSG00000118217	ATF6	0.516806	0.0821651	0.605291	0.0183518	0.0767572	0.000995305	0.00578981	3	3	3	D1	Endocrine. adrenal gland (GTEx)	EpiXcan	0.998854	adrenal_gland	0.999981
2783	ENSG00000151208	DLG5	-0.516509	-0.0206218	0.605499	0.171659	0.350592	1.31291e-15	4.93965e-14	36	45	45	D1	Endocrine. adrenal gland (GTEx)	EpiXcan	0.998854	adrenal_gland	0.999981
2784	ENSG00000173214	MFSD4B	0.515576	0.0330013	0.606151	0.0591554	0.234631	1.729e-09	2.84361e-08	24	30	30	D1	Endocrine. adrenal gland (GTEx)	EpiXcan	0.998854	adrenal_gland	0.999981
2785	ENSG00000177683	THAP5	-0.514879	-0.0740747	0.606638	0.0179263	0.0243984	0.0589104	0.223127	3	3	3	D1	Endocrine. adrenal gland (GTEx)	EpiXcan	0.998854	adrenal_gland	0.999981
2786	ENSG00000134077	THUMPD3	0.514688	0.0270095	0.606771	0.0766145	0.0462917	0.0112451	0.0523575	37	46	46	D1	Endocrine. adrenal gland (GTEx)	EpiXcan	0.998854	adrenal_gland	0.999981
2787	ENSG00000119231	SENP5	-0.514473	-0.0578117	0.606921	0.0308825	0.107984	0.000110741	0.00078161	10	14	14	D1	Endocrine. adrenal gland (GTEx)	EpiXcan	0.998854	adrenal_gland	0.999981
2788	ENSG00000176624	MEX3C	-0.514412	-0.0676351	0.606964	0.0160715	0.0372539	0.0229356	0.0990152	13	17	17	D1	Endocrine. adrenal gland (GTEx)	EpiXcan	0.998854	adrenal_gland	0.999981
2789	ENSG00000160999	SH2B2	0.514371	0.0387193	0.606993	0.102734	0.0349482	0.0321011	0.132807	35	43	43	D1	Endocrine. adrenal gland (GTEx)	EpiXcan	0.998854	adrenal_gland	0.999981
2790	ENSG00000158716	DUSP23	-0.514104	-0.048729	0.60718	0.0683726	0.0409713	0.0173827	0.0778274	39	43	43	D1	Endocrine. adrenal gland (GTEx)	EpiXcan	0.998854	adrenal_gland	0.999981
2791	ENSG00000181274	FRAT2	-0.513866	-0.0665327	0.607346	0.0198406	0.0411917	0.0146409	0.066574	7	10	10	D1	Endocrine. adrenal gland (GTEx)	EpiXcan	0.998854	adrenal_gland	0.999981
2792	ENSG00000155846	PPARGC1B	0.513538	0.0408532	0.607575	0.089411	0.03087	0.041195	0.164968	29	31	31	D1	Endocrine. adrenal gland (GTEx)	EpiXcan	0.998854	adrenal_gland	0.999981
2793	ENSG00000241014	AC114490.1	-0.513165	-0.111513	0.607836	0.0101898	0.0236392	0.0812557	0.292151	7	9	9	D1	Endocrine. adrenal gland (GTEx)	EpiXcan	0.998854	adrenal_gland	0.999981
2794	ENSG00000226314	ZNF192P1	0.512409	0.0581912	0.608365	0.040045	0.113079	5.75679e-05	0.000426533	21	22	22	D1	Endocrine. adrenal gland (GTEx)	EpiXcan	0.998854	adrenal_gland	0.999981
2795	ENSG00000117748	RPA2	0.512196	0.0148274	0.608514	0.416979	0.370462	5.15063e-19	2.90678e-17	19	24	24	D1	Endocrine. adrenal gland (GTEx)	EpiXcan	0.998854	adrenal_gland	0.999981
2796	ENSG00000221829	FANCG	0.511908	0.12073	0.608715	0.00971212	0.0175418	0.126429	0.416153	8	9	9	D1	Endocrine. adrenal gland (GTEx)	EpiXcan	0.998854	adrenal_gland	0.999981
2797	ENSG00000257176	AC009318.1	-0.511016	-0.02666	0.60934	0.164625	0.497907	1.33734e-23	1.29085e-21	18	20	20	D1	Endocrine. adrenal gland (GTEx)	EpiXcan	0.998854	adrenal_gland	0.999981
2798	ENSG00000189283	FHIT	-0.509875	-0.0418881	0.610139	0.0575334	0.100298	0.000136272	0.000945594	33	45	45	D1	Endocrine. adrenal gland (GTEx)	EpiXcan	0.998854	adrenal_gland	0.999981
2799	ENSG00000086062	B4GALT1	-0.509849	-0.123134	0.610158	0.00530826	0.0110148	0.229682	0.646545	10	14	14	D1	Endocrine. adrenal gland (GTEx)	EpiXcan	0.998854	adrenal_gland	0.999981
2800	ENSG00000119411	BSPRY	0.509685	0.0815466	0.610272	0.0129568	0.0178362	0.116531	0.392059	11	13	13	D1	Endocrine. adrenal gland (GTEx)	EpiXcan	0.998854	adrenal_gland	0.999981
2801	ENSG00000066933	MYO9A	0.509467	0.028219	0.610425	0.0687008	0.0405602	0.0211202	0.0922306	23	24	24	D1	Endocrine. adrenal gland (GTEx)	EpiXcan	0.998854	adrenal_gland	0.999981
2802	ENSG00000161395	PGAP3	-0.509115	-0.0490166	0.610672	0.0416072	0.12933	2.25658e-05	0.000182561	22	31	31	D1	Endocrine. adrenal gland (GTEx)	EpiXcan	0.998854	adrenal_gland	0.999981
2803	ENSG00000151773	CCDC122	-0.508953	-0.0359001	0.610785	0.0836889	0.33845	1.64618e-14	5.2009e-13	5	6	6	D1	Endocrine. adrenal gland (GTEx)	EpiXcan	0.998854	adrenal_gland	0.999981
2804	ENSG00000154359	LONRF1	-0.508585	-0.08927	0.611043	0.0207815	0.0153876	0.159453	0.497743	16	21	21	D1	Endocrine. adrenal gland (GTEx)	EpiXcan	0.998854	adrenal_gland	0.999981
2805	ENSG00000137877	SPTBN5	0.508433	0.0192155	0.61115	0.240543	0.508447	1.54355e-24	1.72828e-22	20	22	22	D1	Endocrine. adrenal gland (GTEx)	EpiXcan	0.998854	adrenal_gland	0.999981
2806	ENSG00000171714	ANO5	-0.508029	-0.0204218	0.611433	0.249475	0.37975	4.74959e-16	1.93333e-14	82	100	100	D1	Endocrine. adrenal gland (GTEx)	EpiXcan	0.998854	adrenal_gland	0.999981
2807	ENSG00000245498	AP000866.1	-0.507819	-0.0693157	0.61158	0.0218719	0.0483244	0.00876174	0.0417694	9	11	11	D1	Endocrine. adrenal gland (GTEx)	EpiXcan	0.998854	adrenal_gland	0.999981
2808	ENSG00000100804	PSMB5	0.50728	0.0246453	0.611959	0.296651	0.045109	0.0153211	0.0693738	127	156	156	D1	Endocrine. adrenal gland (GTEx)	EpiXcan	0.998854	adrenal_gland	0.999981
2809	ENSG00000269044	AC024075.2	0.507004	0.0488564	0.612152	0.0731492	0.0477918	0.00962005	0.0454105	49	59	59	D1	Endocrine. adrenal gland (GTEx)	EpiXcan	0.998854	adrenal_gland	0.999981
2810	ENSG00000134779	TPGS2	0.506624	0.0035881	0.612419	0.202158	0.272261	2.25838e-11	4.87031e-10	44	52	52	D1	Endocrine. adrenal gland (GTEx)	EpiXcan	0.998854	adrenal_gland	0.999981
2811	ENSG00000149380	P4HA3	-0.506248	-0.0751292	0.612683	0.0232881	0.0165825	0.141762	0.455381	48	55	55	D1	Endocrine. adrenal gland (GTEx)	EpiXcan	0.998854	adrenal_gland	0.999981
2812	ENSG00000112699	GMDS	0.506193	0.0497135	0.612721	0.0188482	0.0296249	0.0442304	0.175306	8	11	11	D1	Endocrine. adrenal gland (GTEx)	EpiXcan	0.998854	adrenal_gland	0.999981
2813	ENSG00000146281	PM20D2	0.505971	0.069553	0.612877	0.0432755	0.0218785	0.0829375	0.296726	34	41	41	D1	Endocrine. adrenal gland (GTEx)	EpiXcan	0.998854	adrenal_gland	0.999981
2814	ENSG00000171303	KCNK3	-0.50461	-0.0334012	0.613833	0.0950158	0.0438115	0.0108677	0.05082	35	37	37	D1	Endocrine. adrenal gland (GTEx)	EpiXcan	0.998854	adrenal_gland	0.999981
2815	ENSG00000101052	IFT52	-0.504486	-0.0218843	0.61392	0.274755	0.27848	6.03523e-12	1.39618e-10	62	75	75	D1	Endocrine. adrenal gland (GTEx)	EpiXcan	0.998854	adrenal_gland	0.999981
2816	ENSG00000249042	AC008771.1	-0.504451	-0.0630134	0.613944	0.0212336	0.0669947	0.00252768	0.0135442	7	10	10	D1	Endocrine. adrenal gland (GTEx)	EpiXcan	0.998854	adrenal_gland	0.999981
2817	ENSG00000244734	HBB	0.50389	0.275386	0.614338	0.0253759	0.0156335	0.119176	0.39885	4	5	5	D1	Endocrine. adrenal gland (GTEx)	EpiXcan	0.998854	adrenal_gland	0.999981
2818	ENSG00000134686	PHC2	-0.503583	-0.0400556	0.614555	0.0615781	0.139481	5.30296e-06	4.84466e-05	12	12	12	D1	Endocrine. adrenal gland (GTEx)	EpiXcan	0.998854	adrenal_gland	0.999981
2819	ENSG00000076826	CAMSAP3	0.50357	0.0431611	0.614563	0.0897138	0.0752207	0.00152977	0.00857801	36	49	49	D1	Endocrine. adrenal gland (GTEx)	EpiXcan	0.998854	adrenal_gland	0.999981
2820	ENSG00000136870	ZNF189	-0.503227	-0.0480469	0.614805	0.0359638	0.0496505	0.00868055	0.0414086	19	22	22	D1	Endocrine. adrenal gland (GTEx)	EpiXcan	0.998854	adrenal_gland	0.999981
2821	ENSG00000179630	LACC1	-0.503102	-0.0463477	0.614892	0.0564615	0.217042	2.94693e-09	4.68696e-08	13	19	19	D1	Endocrine. adrenal gland (GTEx)	EpiXcan	0.998854	adrenal_gland	0.999981
2822	ENSG00000189077	TMEM120A	0.502611	0.0840606	0.615238	0.053374	0.138819	7.71121e-06	6.85245e-05	26	32	32	D1	Endocrine. adrenal gland (GTEx)	EpiXcan	0.998854	adrenal_gland	0.999981
2823	ENSG00000262877	AC110285.2	0.502525	0.0216498	0.615298	0.262151	0.393448	7.39748e-17	3.33984e-15	25	28	28	D1	Endocrine. adrenal gland (GTEx)	EpiXcan	0.998854	adrenal_gland	0.999981
2824	ENSG00000137343	ATAT1	0.501611	0.0557117	0.615941	0.0503408	0.0370995	0.0272766	0.114954	21	27	27	D1	Endocrine. adrenal gland (GTEx)	EpiXcan	0.998854	adrenal_gland	0.999981
2825	ENSG00000125485	DDX31	0.501192	0.063723	0.616236	0.0176055	0.0784803	0.000622886	0.0037871	19	25	25	D1	Endocrine. adrenal gland (GTEx)	EpiXcan	0.998854	adrenal_gland	0.999981
2826	ENSG00000153774	CFDP1	0.501109	0.0499618	0.616294	0.0357287	0.212754	3.65318e-09	5.6811e-08	7	10	10	D1	Endocrine. adrenal gland (GTEx)	EpiXcan	0.998854	adrenal_gland	0.999981
2827	ENSG00000272732	AC004982.1	-0.501011	-0.0325618	0.616363	0.245594	0.184108	2.5457e-07	2.93006e-06	111	138	138	D1	Endocrine. adrenal gland (GTEx)	EpiXcan	0.998854	adrenal_gland	0.999981
2828	ENSG00000100124	ANKRD54	0.500884	0.0474843	0.616453	0.0806421	0.143036	2.90772e-06	2.797e-05	11	13	13	D1	Endocrine. adrenal gland (GTEx)	EpiXcan	0.998854	adrenal_gland	0.999981
2829	ENSG00000175073	VCPIP1	-0.500847	-0.0756736	0.616479	0.0138912	0.0161092	0.139663	0.449672	14	15	15	D1	Endocrine. adrenal gland (GTEx)	EpiXcan	0.998854	adrenal_gland	0.999981
2830	ENSG00000197635	DPP4	0.499957	0.0319416	0.617106	0.0856433	0.191565	5.8996e-08	7.55451e-07	6	7	7	D1	Endocrine. adrenal gland (GTEx)	EpiXcan	0.998854	adrenal_gland	0.999981
2831	ENSG00000240053	LY6G5B	-0.499666	-0.05382	0.61731	0.0225507	0.178611	3.78721e-07	4.22357e-06	6	8	8	D1	Endocrine. adrenal gland (GTEx)	EpiXcan	0.998854	adrenal_gland	0.999981
2832	ENSG00000247556	OIP5-AS1	0.499601	0.0490109	0.617356	0.0374277	0.127202	1.7127e-05	0.000141338	16	19	19	D1	Endocrine. adrenal gland (GTEx)	EpiXcan	0.998854	adrenal_gland	0.999981
2833	ENSG00000072756	TRNT1	0.499476	0.0521	0.617444	0.0303639	0.10472	0.000130219	0.000910816	17	17	17	D1	Endocrine. adrenal gland (GTEx)	EpiXcan	0.998854	adrenal_gland	0.999981
2834	ENSG00000104043	ATP8B4	-0.499157	-0.0552593	0.617669	0.0215261	0.132019	1.04003e-05	8.95217e-05	2	2	2	D1	Endocrine. adrenal gland (GTEx)	EpiXcan	0.998854	adrenal_gland	0.999981
2835	ENSG00000110090	CPT1A	-0.499035	-0.017153	0.617755	0.101073	0.0124344	0.202469	0.59098	43	56	56	D1	Endocrine. adrenal gland (GTEx)	EpiXcan	0.998854	adrenal_gland	0.999981
2836	ENSG00000135441	BLOC1S1	0.49856	0.0359245	0.61809	0.112118	0.0179614	0.124751	0.411893	33	41	41	D1	Endocrine. adrenal gland (GTEx)	EpiXcan	0.998854	adrenal_gland	0.999981
2837	ENSG00000124570	SERPINB6	0.498548	0.0122285	0.618098	0.28871	0.282989	1.4497e-11	3.21485e-10	41	49	49	D1	Endocrine. adrenal gland (GTEx)	EpiXcan	0.998854	adrenal_gland	0.999981
2838	ENSG00000159176	CSRP1	0.498449	0.0941263	0.618167	0.0104113	0.0597673	0.00424551	0.0217099	4	4	4	D1	Endocrine. adrenal gland (GTEx)	EpiXcan	0.998854	adrenal_gland	0.999981
2839	ENSG00000164088	PPM1M	0.49808	0.0182247	0.618428	0.250239	0.345774	3.45112e-15	1.21975e-13	30	35	35	D1	Endocrine. adrenal gland (GTEx)	EpiXcan	0.998854	adrenal_gland	0.999981
2840	ENSG00000105707	HPN	0.497669	0.0884322	0.618717	0.012785	0.026121	0.0613242	0.230707	30	41	41	D1	Endocrine. adrenal gland (GTEx)	EpiXcan	0.998854	adrenal_gland	0.999981
2841	ENSG00000236397	DDX11L2	0.497176	0.0708657	0.619065	0.0398218	0.245066	6.30194e-14	1.88064e-12	21	35	35	D1	Endocrine. adrenal gland (GTEx)	EpiXcan	0.998854	adrenal_gland	0.999981
2842	ENSG00000163682	RPL9	0.49715	0.0310441	0.619083	0.0876062	0.44941	7.55571e-21	5.13348e-19	15	19	19	D1	Endocrine. adrenal gland (GTEx)	EpiXcan	0.998854	adrenal_gland	0.999981
2843	ENSG00000172366	MCRIP2	0.496949	0.0224514	0.619225	0.10653	0.234002	7.319e-10	1.27409e-08	31	39	39	D1	Endocrine. adrenal gland (GTEx)	EpiXcan	0.998854	adrenal_gland	0.999981
2844	ENSG00000184517	ZFP1	-0.496755	-0.0270253	0.619362	0.149108	0.189271	6.21061e-08	7.91655e-07	19	21	21	D1	Endocrine. adrenal gland (GTEx)	EpiXcan	0.998854	adrenal_gland	0.999981
2845	ENSG00000086570	FAT2	0.495469	0.0382877	0.620269	0.0717975	0.175218	2.96664e-07	3.36475e-06	17	21	21	D1	Endocrine. adrenal gland (GTEx)	EpiXcan	0.998854	adrenal_gland	0.999981
2846	ENSG00000027075	PRKCH	0.495141	0.0774407	0.6205	0.0304421	0.0162414	0.146994	0.468319	39	46	46	D1	Endocrine. adrenal gland (GTEx)	EpiXcan	0.998854	adrenal_gland	0.999981
2847	ENSG00000243708	PLA2G4B	0.494799	0.0181653	0.620742	0.0531631	0.127325	1.80021e-05	0.000147949	20	28	28	D1	Endocrine. adrenal gland (GTEx)	EpiXcan	0.998854	adrenal_gland	0.999981
2848	ENSG00000104408	EIF3E	0.494297	0.0587682	0.621096	0.0183453	0.0296407	0.0484409	0.189112	21	26	26	D1	Endocrine. adrenal gland (GTEx)	EpiXcan	0.998854	adrenal_gland	0.999981
2849	ENSG00000140044	JDP2	-0.492528	-0.178388	0.622346	0.0026524	0.0120846	0.20812	0.602575	3	5	5	D1	Endocrine. adrenal gland (GTEx)	EpiXcan	0.998854	adrenal_gland	0.999981
2850	ENSG00000124098	FAM210B	0.492468	0.0485387	0.622389	0.0477537	0.0215844	0.0774471	0.280889	19	20	20	D1	Endocrine. adrenal gland (GTEx)	EpiXcan	0.998854	adrenal_gland	0.999981
2851	ENSG00000183260	ABHD16B	-0.492418	-0.0616423	0.622424	0.148706	0.0767369	0.001038	0.00602317	62	77	77	D1	Endocrine. adrenal gland (GTEx)	EpiXcan	0.998854	adrenal_gland	0.999981
2852	ENSG00000064012	CASP8	-0.491714	-0.0411413	0.622922	0.056996	0.293386	3.37664e-12	8.06475e-11	12	15	15	D1	Endocrine. adrenal gland (GTEx)	EpiXcan	0.998854	adrenal_gland	0.999981
2853	ENSG00000153879	CEBPG	0.491388	0.0806776	0.623152	0.0206678	0.01607	0.125249	0.413246	23	33	33	D1	Endocrine. adrenal gland (GTEx)	EpiXcan	0.998854	adrenal_gland	0.999981
2854	ENSG00000262468	LINC01569	0.49105	0.0189072	0.623391	0.21272	0.310021	1.47163e-13	4.14425e-12	36	45	45	D1	Endocrine. adrenal gland (GTEx)	EpiXcan	0.998854	adrenal_gland	0.999981
2855	ENSG00000189266	PNRC2	0.490533	0.0219955	0.623757	0.178604	0.421398	4.62078e-19	2.61832e-17	15	19	19	D1	Endocrine. adrenal gland (GTEx)	EpiXcan	0.998854	adrenal_gland	0.999981
2856	ENSG00000167110	GOLGA2	-0.490262	-0.0373545	0.623948	0.0351203	0.0564748	0.0050445	0.0252875	24	29	29	D1	Endocrine. adrenal gland (GTEx)	EpiXcan	0.998854	adrenal_gland	0.999981
2857	ENSG00000105771	SMG9	0.490204	0.0472463	0.62399	0.0862405	0.149965	1.68634e-06	1.69433e-05	15	17	17	D1	Endocrine. adrenal gland (GTEx)	EpiXcan	0.998854	adrenal_gland	0.999981
2858	ENSG00000071575	TRIB2	0.490194	0.0464734	0.623996	0.0361641	0.0101474	0.251774	0.687361	16	20	20	D1	Endocrine. adrenal gland (GTEx)	EpiXcan	0.998854	adrenal_gland	0.999981
2859	ENSG00000218336	TENM3	0.489907	0.127869	0.6242	0.0143474	0.0248924	0.0625051	0.234348	6	6	6	D1	Endocrine. adrenal gland (GTEx)	EpiXcan	0.998854	adrenal_gland	0.999981
2860	ENSG00000270804	AC010326.4	-0.489406	-0.0533813	0.624554	0.043685	0.0444442	0.0142157	0.0648298	23	38	38	D1	Endocrine. adrenal gland (GTEx)	EpiXcan	0.998854	adrenal_gland	0.999981
2861	ENSG00000162994	CLHC1	0.489049	0.0250269	0.624807	0.186927	0.502329	3.88982e-24	4.12438e-22	26	30	30	D1	Endocrine. adrenal gland (GTEx)	EpiXcan	0.998854	adrenal_gland	0.999981
2862	ENSG00000071242	RPS6KA2	-0.489012	-0.050086	0.624833	0.0380701	0.144351	3.99458e-06	3.73717e-05	4	4	4	D1	Endocrine. adrenal gland (GTEx)	EpiXcan	0.998854	adrenal_gland	0.999981
2863	ENSG00000109775	UFSP2	0.488876	0.0474653	0.62493	0.0570948	0.0838254	0.000783632	0.00466513	29	32	32	D1	Endocrine. adrenal gland (GTEx)	EpiXcan	0.998854	adrenal_gland	0.999981
2864	ENSG00000186591	UBE2H	-0.487922	-0.316579	0.625605	0.00114109	0.0142208	0.165231	0.510503	3	3	3	D1	Endocrine. adrenal gland (GTEx)	EpiXcan	0.998854	adrenal_gland	0.999981
2865	ENSG00000224389	C4B	0.487486	0.0353819	0.625914	0.161567	0.128434	1.32464e-05	0.00011209	50	59	59	D1	Endocrine. adrenal gland (GTEx)	EpiXcan	0.998854	adrenal_gland	0.999981
2866	ENSG00000166275	BORCS7	-0.48734	-0.0306732	0.626017	0.0773487	0.142191	5.20555e-06	4.77124e-05	6	8	8	D1	Endocrine. adrenal gland (GTEx)	EpiXcan	0.998854	adrenal_gland	0.999981
2867	ENSG00000114480	GBE1	0.486612	0.0472374	0.626533	0.0367138	0.0545163	0.00477449	0.024098	14	15	15	D1	Endocrine. adrenal gland (GTEx)	EpiXcan	0.998854	adrenal_gland	0.999981
2868	ENSG00000115109	EPB41L5	0.486045	0.0389533	0.626935	0.0552072	0.176304	2.80095e-07	3.18716e-06	32	38	38	D1	Endocrine. adrenal gland (GTEx)	EpiXcan	0.998854	adrenal_gland	0.999981
2869	ENSG00000168569	TMEM223	0.485725	0.080316	0.627162	0.0186624	0.0391148	0.0211676	0.0923509	6	7	7	D1	Endocrine. adrenal gland (GTEx)	EpiXcan	0.998854	adrenal_gland	0.999981
2870	ENSG00000155393	HEATR3	-0.485463	-0.0242679	0.627348	0.167135	0.4042	4.8592e-18	2.47307e-16	35	44	44	D1	Endocrine. adrenal gland (GTEx)	EpiXcan	0.998854	adrenal_gland	0.999981
2871	ENSG00000144712	CAND2	-0.485445	-0.0377196	0.627361	0.124946	0.0355668	0.0286358	0.119924	35	40	40	D1	Endocrine. adrenal gland (GTEx)	EpiXcan	0.998854	adrenal_gland	0.999981
2872	ENSG00000100243	CYB5R3	0.4851	0.0938369	0.627606	0.0100655	0.0297056	0.0493737	0.192168	7	9	9	D1	Endocrine. adrenal gland (GTEx)	EpiXcan	0.998854	adrenal_gland	0.999981
2873	ENSG00000188215	DCUN1D3	0.483267	0.0526656	0.628906	0.114122	0.0340031	0.0344086	0.141102	40	48	48	D1	Endocrine. adrenal gland (GTEx)	EpiXcan	0.998854	adrenal_gland	0.999981
2874	ENSG00000120802	TMPO	-0.482845	-0.0513555	0.629206	0.0320899	0.0826739	0.000424555	0.00266222	8	9	9	D1	Endocrine. adrenal gland (GTEx)	EpiXcan	0.998854	adrenal_gland	0.999981
2875	ENSG00000261934	PCDHGA9	0.482418	0.0453895	0.629509	0.0336156	0.0374597	0.0262802	0.111663	17	18	18	D1	Endocrine. adrenal gland (GTEx)	EpiXcan	0.998854	adrenal_gland	0.999981
2876	ENSG00000164142	FAM160A1	0.48231	0.0417049	0.629586	0.0439624	0.204769	2.50739e-08	3.41376e-07	2	3	3	D1	Endocrine. adrenal gland (GTEx)	EpiXcan	0.998854	adrenal_gland	0.999981
2877	ENSG00000164692	COL1A2	-0.48197	-0.0551373	0.629827	0.0293132	0.103578	0.000136663	0.000947365	7	9	9	D1	Endocrine. adrenal gland (GTEx)	EpiXcan	0.998854	adrenal_gland	0.999981
2878	ENSG00000078070	MCCC1	-0.481679	-0.0573789	0.630034	0.0393674	0.086149	0.000602502	0.00366795	36	42	42	D1	Endocrine. adrenal gland (GTEx)	EpiXcan	0.998854	adrenal_gland	0.999981
2879	ENSG00000182923	CEP63	0.481617	0.0572025	0.630078	0.0313484	0.104384	0.000101548	0.000722188	9	10	10	D1	Endocrine. adrenal gland (GTEx)	EpiXcan	0.998854	adrenal_gland	0.999981
2880	ENSG00000145428	RNF175	0.481438	0.0795592	0.630205	0.0110109	0.0161247	0.137143	0.443291	3	4	4	D1	Endocrine. adrenal gland (GTEx)	EpiXcan	0.998854	adrenal_gland	0.999981
2881	ENSG00000166529	ZSCAN21	0.481385	0.0583703	0.630243	0.0246828	0.0961341	0.000224989	0.00149452	8	10	10	D1	Endocrine. adrenal gland (GTEx)	EpiXcan	0.998854	adrenal_gland	0.999981
2882	ENSG00000103415	HMOX2	0.481341	0.0327231	0.630274	0.0366928	0.0379581	0.0259153	0.110246	17	23	23	D1	Endocrine. adrenal gland (GTEx)	EpiXcan	0.998854	adrenal_gland	0.999981
2883	ENSG00000102606	ARHGEF7	0.481327	0.0173412	0.630284	0.219768	0.3125	1.69308e-13	4.7298e-12	41	50	50	D1	Endocrine. adrenal gland (GTEx)	EpiXcan	0.998854	adrenal_gland	0.999981
2884	ENSG00000054219	LY75	-0.481172	-0.040299	0.630394	0.0959843	0.145609	3.83515e-06	3.60488e-05	17	21	21	D1	Endocrine. adrenal gland (GTEx)	EpiXcan	0.998854	adrenal_gland	0.999981
2885	ENSG00000257433	AC004241.1	-0.481126	-0.0561633	0.630427	0.030426	0.168555	3.22603e-07	3.63832e-06	15	17	17	D1	Endocrine. adrenal gland (GTEx)	EpiXcan	0.998854	adrenal_gland	0.999981
2886	ENSG00000213380	COG8	0.481065	0.0613331	0.63047	0.0354459	0.0301004	0.0433148	0.172421	30	36	36	D1	Endocrine. adrenal gland (GTEx)	EpiXcan	0.998854	adrenal_gland	0.999981
2887	ENSG00000012124	CD22	0.480864	0.0420894	0.630613	0.0784234	0.233214	8.22691e-12	1.86317e-10	19	23	23	D1	Endocrine. adrenal gland (GTEx)	EpiXcan	0.998854	adrenal_gland	0.999981
2888	ENSG00000166562	SEC11C	0.47988	0.047566	0.631312	0.0588436	0.0694254	0.00220947	0.011986	33	38	38	D1	Endocrine. adrenal gland (GTEx)	EpiXcan	0.998854	adrenal_gland	0.999981
2889	ENSG00000257365	FNTB	0.479511	0.0494594	0.631575	0.0260596	0.0172088	0.136294	0.441223	11	11	11	D1	Endocrine. adrenal gland (GTEx)	EpiXcan	0.998854	adrenal_gland	0.999981
2890	ENSG00000170759	KIF5B	0.479238	0.116347	0.63177	0.00632916	0.0142863	0.166946	0.514069	6	7	7	D1	Endocrine. adrenal gland (GTEx)	EpiXcan	0.998854	adrenal_gland	0.999981
2891	ENSG00000148842	CNNM2	0.478997	0.0661028	0.631941	0.0316943	0.0174556	0.128522	0.421164	11	11	11	D1	Endocrine. adrenal gland (GTEx)	EpiXcan	0.998854	adrenal_gland	0.999981
2892	ENSG00000135472	FAIM2	-0.478526	-0.0985878	0.632276	0.00819767	0.0114366	0.222086	0.632093	7	8	8	D1	Endocrine. adrenal gland (GTEx)	EpiXcan	0.998854	adrenal_gland	0.999981
2893	ENSG00000182841	RRP7BP	-0.478481	-0.0395222	0.632308	0.116586	0.104865	6.59681e-05	0.000484412	36	44	44	D1	Endocrine. adrenal gland (GTEx)	EpiXcan	0.998854	adrenal_gland	0.999981
2894	ENSG00000129667	RHBDF2	0.47804	0.204495	0.632621	0.00600023	0.131278	1.51787e-05	0.000127174	11	13	13	D1	Endocrine. adrenal gland (GTEx)	EpiXcan	0.998854	adrenal_gland	0.999981
2895	ENSG00000104731	KLHDC4	-0.477822	-0.0493721	0.632777	0.03347	0.364125	8.74157e-16	3.38911e-14	10	13	13	D1	Endocrine. adrenal gland (GTEx)	EpiXcan	0.998854	adrenal_gland	0.999981
2896	ENSG00000114790	ARHGEF26	-0.477631	-0.111182	0.632913	0.0137059	0.0693664	0.00195402	0.0107207	5	7	7	D1	Endocrine. adrenal gland (GTEx)	EpiXcan	0.998854	adrenal_gland	0.999981
2897	ENSG00000162997	PRORSD1P	-0.477565	-0.0236639	0.63296	0.12425	0.0918108	0.000307734	0.00198665	28	33	33	D1	Endocrine. adrenal gland (GTEx)	EpiXcan	0.998854	adrenal_gland	0.999981
2898	ENSG00000116141	MARK1	-0.477192	-0.0481577	0.633226	0.0540662	0.0112004	0.228995	0.645782	26	31	31	D1	Endocrine. adrenal gland (GTEx)	EpiXcan	0.998854	adrenal_gland	0.999981
2899	ENSG00000095261	PSMD5	0.477067	0.0212063	0.633315	0.134676	0.224293	3.82809e-09	5.92677e-08	36	46	46	D1	Endocrine. adrenal gland (GTEx)	EpiXcan	0.998854	adrenal_gland	0.999981
2900	ENSG00000125037	EMC3	-0.477025	-0.0333175	0.633344	0.133463	0.0475373	0.0102124	0.0479799	61	75	75	D1	Endocrine. adrenal gland (GTEx)	EpiXcan	0.998854	adrenal_gland	0.999981
2901	ENSG00000147459	DOCK5	-0.47666	-0.0518636	0.633604	0.112334	0.0586802	0.0042419	0.0216994	72	79	79	D1	Endocrine. adrenal gland (GTEx)	EpiXcan	0.998854	adrenal_gland	0.999981
2902	ENSG00000133874	RNF122	0.4766	0.064129	0.633647	0.0170978	0.0524548	0.00670856	0.0328642	4	4	4	D1	Endocrine. adrenal gland (GTEx)	EpiXcan	0.998854	adrenal_gland	0.999981
2903	ENSG00000122783	C7orf49	-0.476502	-0.0309027	0.633717	0.0511791	0.0896772	0.000383631	0.00243837	25	25	25	D1	Endocrine. adrenal gland (GTEx)	EpiXcan	0.998854	adrenal_gland	0.999981
2904	ENSG00000165502	RPL36AL	0.476448	0.0282442	0.633755	0.0684131	0.211849	1.00038e-08	1.45241e-07	19	23	23	D1	Endocrine. adrenal gland (GTEx)	EpiXcan	0.998854	adrenal_gland	0.999981
2905	ENSG00000143578	CREB3L4	-0.476177	-0.104426	0.633948	0.00724447	0.0430257	0.0176045	0.0786695	4	6	6	D1	Endocrine. adrenal gland (GTEx)	EpiXcan	0.998854	adrenal_gland	0.999981
2906	ENSG00000161533	ACOX1	-0.47609	-0.0837313	0.63401	0.00993924	0.0593607	0.00406252	0.0208198	5	9	9	D1	Endocrine. adrenal gland (GTEx)	EpiXcan	0.998854	adrenal_gland	0.999981
2907	ENSG00000143390	RFX5	0.476069	0.0434593	0.634025	0.0741369	0.0400494	0.02246	0.0971714	23	27	27	D1	Endocrine. adrenal gland (GTEx)	EpiXcan	0.998854	adrenal_gland	0.999981
2908	ENSG00000121577	POPDC2	0.475253	0.0576024	0.634606	0.025855	0.0893113	0.000495268	0.00306987	10	13	13	D1	Endocrine. adrenal gland (GTEx)	EpiXcan	0.998854	adrenal_gland	0.999981
2909	ENSG00000246089	AC016065.1	-0.474987	-0.024112	0.634796	0.15654	0.167683	7.36049e-07	7.87595e-06	55	82	82	D1	Endocrine. adrenal gland (GTEx)	EpiXcan	0.998854	adrenal_gland	0.999981
2910	ENSG00000140990	NDUFB10	-0.474802	-0.0744775	0.634928	0.0152794	0.0113573	0.215646	0.61886	8	12	12	D1	Endocrine. adrenal gland (GTEx)	EpiXcan	0.998854	adrenal_gland	0.999981
2911	ENSG00000159063	ALG8	-0.473913	-0.0597671	0.635562	0.0286187	0.0905398	0.000239624	0.00158421	5	5	5	D1	Endocrine. adrenal gland (GTEx)	EpiXcan	0.998854	adrenal_gland	0.999981
2912	ENSG00000042429	MED17	0.473495	0.0352078	0.63586	0.0644466	0.209341	2.00973e-08	2.79068e-07	16	17	17	D1	Endocrine. adrenal gland (GTEx)	EpiXcan	0.998854	adrenal_gland	0.999981
2913	ENSG00000188191	PRKAR1B	0.473458	0.0328544	0.635887	0.143176	0.183604	2.19244e-07	2.55287e-06	31	41	41	D1	Endocrine. adrenal gland (GTEx)	EpiXcan	0.998854	adrenal_gland	0.999981
2914	ENSG00000108395	TRIM37	0.473427	0.0284835	0.635909	0.0559164	0.105048	0.00010009	0.000713271	23	32	32	D1	Endocrine. adrenal gland (GTEx)	EpiXcan	0.998854	adrenal_gland	0.999981
2915	ENSG00000247796	AC008966.1	-0.473281	-0.0322278	0.636013	0.0504495	0.247915	7.75665e-10	1.34526e-08	12	13	13	D1	Endocrine. adrenal gland (GTEx)	EpiXcan	0.998854	adrenal_gland	0.999981
2916	ENSG00000168803	ADAL	-0.473034	-0.0259914	0.636189	0.135693	0.300362	1.629e-12	4.04964e-11	12	14	14	D1	Endocrine. adrenal gland (GTEx)	EpiXcan	0.998854	adrenal_gland	0.999981
2917	ENSG00000008952	SEC62	0.472694	0.04543	0.636432	0.0570375	0.087529	0.000559281	0.00343019	21	27	27	D1	Endocrine. adrenal gland (GTEx)	EpiXcan	0.998854	adrenal_gland	0.999981
2918	ENSG00000114395	CYB561D2	0.47268	0.07741	0.636442	0.0133878	0.106141	7.83005e-05	0.00056841	4	5	5	D1	Endocrine. adrenal gland (GTEx)	EpiXcan	0.998854	adrenal_gland	0.999981
2919	ENSG00000136874	STX17	-0.472607	-0.0384268	0.636493	0.0444541	0.129616	1.04918e-05	9.01987e-05	21	31	31	D1	Endocrine. adrenal gland (GTEx)	EpiXcan	0.998854	adrenal_gland	0.999981
2920	ENSG00000128699	ORMDL1	0.472321	0.0235832	0.636697	0.131044	0.250135	2.23109e-10	4.21977e-09	20	23	23	D1	Endocrine. adrenal gland (GTEx)	EpiXcan	0.998854	adrenal_gland	0.999981
2921	ENSG00000109062	SLC9A3R1	0.472064	0.0286153	0.636881	0.072892	0.144195	4.16098e-06	3.87472e-05	11	14	14	D1	Endocrine. adrenal gland (GTEx)	EpiXcan	0.998854	adrenal_gland	0.999981
2922	ENSG00000070371	CLTCL1	-0.471754	-0.0365151	0.637102	0.0512131	0.174925	1.68285e-07	2.00283e-06	21	24	24	D1	Endocrine. adrenal gland (GTEx)	EpiXcan	0.998854	adrenal_gland	0.999981
2923	ENSG00000151917	BEND6	-0.471533	-0.046609	0.63726	0.0308941	0.0606005	0.00381387	0.0196752	7	8	8	D1	Endocrine. adrenal gland (GTEx)	EpiXcan	0.998854	adrenal_gland	0.999981
2924	ENSG00000177406	AC021054.1	-0.471498	-0.0283455	0.637285	0.139933	0.393464	6.67541e-17	3.02359e-15	41	49	49	D1	Endocrine. adrenal gland (GTEx)	EpiXcan	0.998854	adrenal_gland	0.999981
2925	ENSG00000049323	LTBP1	0.471465	0.0453778	0.637309	0.0475702	0.125678	1.52216e-05	0.000127417	26	34	34	D1	Endocrine. adrenal gland (GTEx)	EpiXcan	0.998854	adrenal_gland	0.999981
2926	ENSG00000233327	USP32P2	-0.471065	-0.0458775	0.637594	0.0735628	0.530825	3.55322e-26	4.82824e-24	10	16	16	D1	Endocrine. adrenal gland (GTEx)	EpiXcan	0.998854	adrenal_gland	0.999981
2927	ENSG00000240207	AC080013.1	-0.469617	-0.0516406	0.638628	0.024333	0.0109357	0.226596	0.641279	25	28	28	D1	Endocrine. adrenal gland (GTEx)	EpiXcan	0.998854	adrenal_gland	0.999981
2928	ENSG00000134049	IER3IP1	-0.469397	-0.0583485	0.638786	0.0187062	0.0830544	0.000788972	0.00469293	11	13	13	D1	Endocrine. adrenal gland (GTEx)	EpiXcan	0.998854	adrenal_gland	0.999981
2929	ENSG00000177570	SAMD12	0.469249	0.0263275	0.638891	0.160019	0.307558	7.05362e-13	1.82481e-11	22	24	24	D1	Endocrine. adrenal gland (GTEx)	EpiXcan	0.998854	adrenal_gland	0.999981
2930	ENSG00000041802	LSG1	-0.468696	-0.0324905	0.639287	0.0767147	0.446826	1.08965e-20	7.09334e-19	9	10	10	D1	Endocrine. adrenal gland (GTEx)	EpiXcan	0.998854	adrenal_gland	0.999981
2931	ENSG00000197927	C2orf27A	0.468401	0.0775695	0.639498	0.0904678	0.252496	1.38958e-10	2.70872e-09	32	45	45	D1	Endocrine. adrenal gland (GTEx)	EpiXcan	0.998854	adrenal_gland	0.999981
2932	ENSG00000225177	AL590617.2	0.46796	0.0302832	0.639813	0.112628	0.253122	4.49197e-10	8.1227e-09	10	16	16	D1	Endocrine. adrenal gland (GTEx)	EpiXcan	0.998854	adrenal_gland	0.999981
2933	ENSG00000106610	STAG3L4	0.467919	0.0162959	0.639843	0.354866	0.481657	2.62014e-22	2.14453e-20	24	27	27	D1	Endocrine. adrenal gland (GTEx)	EpiXcan	0.998854	adrenal_gland	0.999981
2934	ENSG00000060558	GNA15	0.467839	0.154513	0.6399	0.00328762	0.0122172	0.200032	0.586561	1	2	2	D1	Endocrine. adrenal gland (GTEx)	EpiXcan	0.998854	adrenal_gland	0.999981
2935	ENSG00000154719	MRPL39	0.467732	0.0986551	0.639976	0.00762863	0.0416172	0.0142612	0.064995	10	11	11	D1	Endocrine. adrenal gland (GTEx)	EpiXcan	0.998854	adrenal_gland	0.999981
2936	ENSG00000244479	OR2A1-AS1	0.46722	0.0572446	0.640342	0.019236	0.0386321	0.0229875	0.0992084	9	13	13	D1	Endocrine. adrenal gland (GTEx)	EpiXcan	0.998854	adrenal_gland	0.999981
2937	ENSG00000213366	GSTM2	0.467218	0.0276693	0.640344	0.0708889	0.108109	4.19711e-05	0.000320823	19	25	25	D1	Endocrine. adrenal gland (GTEx)	EpiXcan	0.998854	adrenal_gland	0.999981
2938	ENSG00000182013	PNMA8A	-0.467143	-0.0166749	0.640398	0.253581	0.574919	3.42669e-29	7.8623e-27	26	33	33	D1	Endocrine. adrenal gland (GTEx)	EpiXcan	0.998854	adrenal_gland	0.999981
2939	ENSG00000181649	PHLDA2	0.466776	0.0532194	0.64066	0.061103	0.0212979	0.0904371	0.31867	32	52	52	D1	Endocrine. adrenal gland (GTEx)	EpiXcan	0.998854	adrenal_gland	0.999981
2940	ENSG00000109113	RAB34	-0.466759	-0.0359724	0.640672	0.0895799	0.15749	9.73746e-07	1.0201e-05	31	38	38	D1	Endocrine. adrenal gland (GTEx)	EpiXcan	0.998854	adrenal_gland	0.999981
2941	ENSG00000196422	PPP1R26	-0.466236	-0.0283551	0.641047	0.10268	0.0523804	0.00748236	0.0363118	35	43	43	D1	Endocrine. adrenal gland (GTEx)	EpiXcan	0.998854	adrenal_gland	0.999981
2942	ENSG00000027847	B4GALT7	-0.466005	-0.0282122	0.641212	0.0634437	0.0706236	0.00189636	0.0104329	21	28	28	D1	Endocrine. adrenal gland (GTEx)	EpiXcan	0.998854	adrenal_gland	0.999981
2943	ENSG00000260401	AP002761.4	-0.465978	-0.0668671	0.641231	0.00905513	0.0411539	0.0183648	0.0817275	7	12	12	D1	Endocrine. adrenal gland (GTEx)	EpiXcan	0.998854	adrenal_gland	0.999981
2944	ENSG00000116106	EPHA4	0.465858	0.0568777	0.641317	0.22334	0.0147303	0.165724	0.511459	98	121	121	D1	Endocrine. adrenal gland (GTEx)	EpiXcan	0.998854	adrenal_gland	0.999981
2945	ENSG00000132906	CASP9	-0.465567	-0.028916	0.641526	0.0693962	0.158416	1.27389e-06	1.3081e-05	44	54	54	D1	Endocrine. adrenal gland (GTEx)	EpiXcan	0.998854	adrenal_gland	0.999981
2946	ENSG00000180008	SOCS4	-0.465046	-0.19672	0.641898	0.00230416	0.0315423	0.0358499	0.146199	2	3	3	D1	Endocrine. adrenal gland (GTEx)	EpiXcan	0.998854	adrenal_gland	0.999981
2947	ENSG00000178623	GPR35	0.464943	0.0585064	0.641972	0.0404693	0.0192142	0.113432	0.383593	23	28	28	D1	Endocrine. adrenal gland (GTEx)	EpiXcan	0.998854	adrenal_gland	0.999981
2948	ENSG00000213199	ASIC3	0.464679	0.0997873	0.642162	0.00879118	0.0900387	0.000419866	0.00263865	5	8	8	D1	Endocrine. adrenal gland (GTEx)	EpiXcan	0.998854	adrenal_gland	0.999981
2949	ENSG00000205744	DENND1C	0.464375	0.0415044	0.642379	0.0150268	0.0353419	0.0306741	0.127507	5	5	5	D1	Endocrine. adrenal gland (GTEx)	EpiXcan	0.998854	adrenal_gland	0.999981
2950	ENSG00000231770	TMEM44-AS1	0.463837	0.0283918	0.642765	0.146933	0.0657274	0.00250678	0.0134425	69	83	83	D1	Endocrine. adrenal gland (GTEx)	EpiXcan	0.998854	adrenal_gland	0.999981
2951	ENSG00000121417	ZNF211	-0.463795	-0.0596611	0.642795	0.0230582	0.0640628	0.00323735	0.0168878	7	8	8	D1	Endocrine. adrenal gland (GTEx)	EpiXcan	0.998854	adrenal_gland	0.999981
2952	ENSG00000136425	CIB2	0.463116	0.0411542	0.643281	0.0428491	0.206804	2.82097e-08	3.81103e-07	22	26	26	D1	Endocrine. adrenal gland (GTEx)	EpiXcan	0.998854	adrenal_gland	0.999981
2953	ENSG00000137513	NARS2	-0.462796	-0.0380255	0.643511	0.045786	0.153153	2.83957e-06	2.7371e-05	18	23	23	D1	Endocrine. adrenal gland (GTEx)	EpiXcan	0.998854	adrenal_gland	0.999981
2954	ENSG00000116747	TROVE2	0.462352	0.0433277	0.643829	0.036954	0.0536941	0.00637819	0.0313665	49	56	56	D1	Endocrine. adrenal gland (GTEx)	EpiXcan	0.998854	adrenal_gland	0.999981
2955	ENSG00000092148	HECTD1	0.462293	0.051697	0.643871	0.0237617	0.018754	0.119764	0.400244	28	28	28	D1	Endocrine. adrenal gland (GTEx)	EpiXcan	0.998854	adrenal_gland	0.999981
2956	ENSG00000143951	WDPCP	0.461831	0.046982	0.644203	0.0320419	0.0366163	0.0259622	0.110412	17	21	21	D1	Endocrine. adrenal gland (GTEx)	EpiXcan	0.998854	adrenal_gland	0.999981
2957	ENSG00000260942	CAPN10-AS1	-0.461137	-0.520351	0.6447	0.000374711	0.0339296	0.0304425	0.126657	1	1	1	D1	Endocrine. adrenal gland (GTEx)	EpiXcan	0.998854	adrenal_gland	0.999981
2958	ENSG00000138785	INTS12	0.461127	0.0340934	0.644707	0.0815436	0.128272	1.51217e-05	0.000126809	30	30	30	D1	Endocrine. adrenal gland (GTEx)	EpiXcan	0.998854	adrenal_gland	0.999981
2959	ENSG00000131899	LLGL1	-0.460959	-0.0155329	0.644828	0.17269	0.140326	5.388e-06	4.91914e-05	45	54	54	D1	Endocrine. adrenal gland (GTEx)	EpiXcan	0.998854	adrenal_gland	0.999981
2960	ENSG00000101773	RBBP8	-0.460912	-0.164941	0.644861	0.00354591	0.022705	0.0824793	0.295692	2	2	2	D1	Endocrine. adrenal gland (GTEx)	EpiXcan	0.998854	adrenal_gland	0.999981
2961	ENSG00000143067	ZNF697	-0.459723	-0.0295466	0.645715	0.0286321	0.102504	0.000155467	0.00106349	11	16	16	D1	Endocrine. adrenal gland (GTEx)	EpiXcan	0.998854	adrenal_gland	0.999981
2962	ENSG00000184752	NDUFA12	-0.459492	-0.0116985	0.645881	0.125943	0.120516	3.97602e-05	0.000305206	46	62	62	D1	Endocrine. adrenal gland (GTEx)	EpiXcan	0.998854	adrenal_gland	0.999981
2963	ENSG00000077238	IL4R	-0.459198	-0.0490203	0.646092	0.0301384	0.189048	6.18859e-09	9.22423e-08	6	8	8	D1	Endocrine. adrenal gland (GTEx)	EpiXcan	0.998854	adrenal_gland	0.999981
2964	ENSG00000163655	GMPS	-0.458987	-0.0284615	0.646243	0.102467	0.0660105	0.00292003	0.0153965	30	33	33	D1	Endocrine. adrenal gland (GTEx)	EpiXcan	0.998854	adrenal_gland	0.999981
2965	ENSG00000251867	AC009812.1	0.458677	0.0870832	0.646466	0.00669505	0.0195511	0.10724	0.365813	5	5	5	D1	Endocrine. adrenal gland (GTEx)	EpiXcan	0.998854	adrenal_gland	0.999981
2966	ENSG00000090487	SPG21	0.457871	0.0407694	0.647045	0.0918048	0.329279	1.17281e-13	3.32956e-12	32	42	42	D1	Endocrine. adrenal gland (GTEx)	EpiXcan	0.998854	adrenal_gland	0.999981
2967	ENSG00000171533	MAP6	-0.457583	-0.0281586	0.647252	0.0535043	0.0139161	0.176284	0.535896	37	40	40	D1	Endocrine. adrenal gland (GTEx)	EpiXcan	0.998854	adrenal_gland	0.999981
2968	ENSG00000138161	CUZD1	-0.457388	-0.0230277	0.647392	0.202442	0.0162732	0.142066	0.455835	72	78	78	D1	Endocrine. adrenal gland (GTEx)	EpiXcan	0.998854	adrenal_gland	0.999981
2969	ENSG00000121966	CXCR4	0.457192	0.12971	0.647533	0.0043899	0.0108951	0.228266	0.644506	5	7	7	D1	Endocrine. adrenal gland (GTEx)	EpiXcan	0.998854	adrenal_gland	0.999981
2970	ENSG00000011143	MKS1	0.456874	0.0320564	0.647762	0.105931	0.0755553	0.00151112	0.00848019	49	56	56	D1	Endocrine. adrenal gland (GTEx)	EpiXcan	0.998854	adrenal_gland	0.999981
2971	ENSG00000197774	EME2	0.456781	0.0300634	0.647828	0.077298	0.237183	2.42555e-10	4.55678e-09	6	8	8	D1	Endocrine. adrenal gland (GTEx)	EpiXcan	0.998854	adrenal_gland	0.999981
2972	ENSG00000264247	LINC00909	0.455527	0.0839914	0.64873	0.0110685	0.133277	1.06299e-05	9.12736e-05	30	38	38	D1	Endocrine. adrenal gland (GTEx)	EpiXcan	0.998854	adrenal_gland	0.999981
2973	ENSG00000143603	KCNN3	0.455438	0.0438752	0.648794	0.0336959	0.0223962	0.0869799	0.309134	11	11	11	D1	Endocrine. adrenal gland (GTEx)	EpiXcan	0.998854	adrenal_gland	0.999981
2974	ENSG00000147576	ADHFE1	0.455382	0.0373637	0.648835	0.0894895	0.0411758	0.0156986	0.0708995	47	54	54	D1	Endocrine. adrenal gland (GTEx)	EpiXcan	0.998854	adrenal_gland	0.999981
2975	ENSG00000269825	AC022150.4	-0.455194	-0.02982	0.64897	0.136581	0.0223025	0.0872505	0.309703	48	60	60	D1	Endocrine. adrenal gland (GTEx)	EpiXcan	0.998854	adrenal_gland	0.999981
2976	ENSG00000125871	MGME1	-0.454623	-0.043114	0.64938	0.0392342	0.192349	4.00715e-08	5.30095e-07	17	22	22	D1	Endocrine. adrenal gland (GTEx)	EpiXcan	0.998854	adrenal_gland	0.999981
2977	ENSG00000177706	FAM20C	0.453967	0.0434916	0.649853	0.0558127	0.086145	0.000259579	0.00170326	7	7	7	D1	Endocrine. adrenal gland (GTEx)	EpiXcan	0.998854	adrenal_gland	0.999981
2978	ENSG00000215012	RTL10	-0.453457	-0.0457203	0.65022	0.0386354	0.336585	5.20756e-14	1.57419e-12	11	15	15	D1	Endocrine. adrenal gland (GTEx)	EpiXcan	0.998854	adrenal_gland	0.999981
2979	ENSG00000111364	DDX55	0.453246	0.0170877	0.650371	0.145508	0.248487	2.42569e-11	5.1753e-10	34	46	46	D1	Endocrine. adrenal gland (GTEx)	EpiXcan	0.998854	adrenal_gland	0.999981
2980	ENSG00000155100	OTUD6B	0.453184	0.0965926	0.650416	0.0193352	0.013897	0.179978	0.544171	24	27	27	D1	Endocrine. adrenal gland (GTEx)	EpiXcan	0.998854	adrenal_gland	0.999981
2981	ENSG00000171421	MRPL36	0.452879	0.0410109	0.650636	0.0473986	0.279027	2.12257e-11	4.59157e-10	11	15	15	D1	Endocrine. adrenal gland (GTEx)	EpiXcan	0.998854	adrenal_gland	0.999981
2982	ENSG00000132406	TMEM128	-0.451715	-0.0463094	0.651475	0.042291	0.139428	9.17714e-06	7.9828e-05	7	8	8	D1	Endocrine. adrenal gland (GTEx)	EpiXcan	0.998854	adrenal_gland	0.999981
2983	ENSG00000019485	PRDM11	0.451479	0.131741	0.651644	0.0067027	0.0353376	0.0295847	0.123418	2	2	2	D1	Endocrine. adrenal gland (GTEx)	EpiXcan	0.998854	adrenal_gland	0.999981
2984	ENSG00000151353	TMEM18	-0.451381	-0.0679184	0.651715	0.0240516	0.120692	2.57203e-05	0.000206174	7	10	10	D1	Endocrine. adrenal gland (GTEx)	EpiXcan	0.998854	adrenal_gland	0.999981
2985	ENSG00000180113	TDRD6	0.451271	0.0262018	0.651795	0.0669387	0.210386	9.44979e-09	1.37914e-07	15	20	20	D1	Endocrine. adrenal gland (GTEx)	EpiXcan	0.998854	adrenal_gland	0.999981
2986	ENSG00000069431	ABCC9	0.450773	0.0387531	0.652153	0.0668082	0.195388	4.55502e-08	5.98612e-07	48	56	56	D1	Endocrine. adrenal gland (GTEx)	EpiXcan	0.998854	adrenal_gland	0.999981
2987	ENSG00000225138	SLC9A3-AS1	0.450516	0.0125823	0.652338	0.49754	0.61985	1.00459e-41	3.4725e-38	18	23	23	D1	Endocrine. adrenal gland (GTEx)	EpiXcan	0.998854	adrenal_gland	0.999981
2988	ENSG00000131943	C19orf12	-0.450386	-0.0330967	0.652432	0.0849213	0.210202	3.75206e-09	5.81549e-08	10	11	11	D1	Endocrine. adrenal gland (GTEx)	EpiXcan	0.998854	adrenal_gland	0.999981
2989	ENSG00000120262	CCDC170	-0.450088	-0.0189326	0.652647	0.145594	0.161129	1.39554e-06	1.42362e-05	53	68	68	D1	Endocrine. adrenal gland (GTEx)	EpiXcan	0.998854	adrenal_gland	0.999981
2990	ENSG00000103168	TAF1C	0.449351	0.00859533	0.653178	0.284024	0.44763	2.1472e-21	1.60707e-19	69	87	87	D1	Endocrine. adrenal gland (GTEx)	EpiXcan	0.998854	adrenal_gland	0.999981
2991	ENSG00000136807	CDK9	0.449183	0.357709	0.6533	0.000626549	0.11135	8.1771e-05	0.00059115	1	2	2	D1	Endocrine. adrenal gland (GTEx)	EpiXcan	0.998854	adrenal_gland	0.999981
2992	ENSG00000117472	TSPAN1	0.449146	0.022761	0.653326	0.144621	0.190162	1.04936e-07	1.29059e-06	24	30	30	D1	Endocrine. adrenal gland (GTEx)	EpiXcan	0.998854	adrenal_gland	0.999981
2993	ENSG00000136014	USP44	-0.448951	-0.0207297	0.653467	0.0599612	0.0863254	0.000517704	0.0031962	29	35	35	D1	Endocrine. adrenal gland (GTEx)	EpiXcan	0.998854	adrenal_gland	0.999981
2994	ENSG00000204344	STK19	0.448699	0.073415	0.653649	0.01739	0.0149822	0.160629	0.500369	7	10	10	D1	Endocrine. adrenal gland (GTEx)	EpiXcan	0.998854	adrenal_gland	0.999981
2995	ENSG00000188130	MAPK12	-0.448617	-0.0910313	0.653708	0.00999749	0.0741561	0.00107793	0.00623935	2	4	4	D1	Endocrine. adrenal gland (GTEx)	EpiXcan	0.998854	adrenal_gland	0.999981
2996	ENSG00000163479	SSR2	-0.448496	-1.73952	0.653795	7.45398e-05	0.013873	0.159161	0.497459	3	4	4	D1	Endocrine. adrenal gland (GTEx)	EpiXcan	0.998854	adrenal_gland	0.999981
2997	ENSG00000144724	PTPRG	-0.448423	-0.0483778	0.653848	0.0380717	0.0672586	0.00281076	0.0149183	22	27	27	D1	Endocrine. adrenal gland (GTEx)	EpiXcan	0.998854	adrenal_gland	0.999981
2998	ENSG00000145293	ENOPH1	0.447804	0.0250385	0.654295	0.1824	0.0668119	0.00219728	0.011929	60	67	67	D1	Endocrine. adrenal gland (GTEx)	EpiXcan	0.998854	adrenal_gland	0.999981
2999	ENSG00000147789	ZNF7	0.447702	0.072053	0.654368	0.0212368	0.0526433	0.00801291	0.038632	8	8	8	D1	Endocrine. adrenal gland (GTEx)	EpiXcan	0.998854	adrenal_gland	0.999981
3000	ENSG00000105058	FAM32A	0.447207	0.0273838	0.654726	0.107691	0.0463954	0.0107033	0.0501182	43	48	48	D1	Endocrine. adrenal gland (GTEx)	EpiXcan	0.998854	adrenal_gland	0.999981
3001	ENSG00000166507	NDST2	0.447206	0.0059135	0.654726	0.03315	0.0405866	0.0190847	0.084582	33	47	47	D1	Endocrine. adrenal gland (GTEx)	EpiXcan	0.998854	adrenal_gland	0.999981
3002	ENSG00000258818	RNASE4	-0.447104	-3.30996	0.6548	1.08241e-05	0.046157	0.0115905	0.0536876	1	2	2	D1	Endocrine. adrenal gland (GTEx)	EpiXcan	0.998854	adrenal_gland	0.999981
3003	ENSG00000112335	SNX3	0.446883	0.0383721	0.654959	0.0591867	0.092186	0.000299873	0.00194136	29	33	33	D1	Endocrine. adrenal gland (GTEx)	EpiXcan	0.998854	adrenal_gland	0.999981
3004	ENSG00000197183	NOL4L	0.446777	0.114301	0.655036	0.00681979	0.0581125	0.00491491	0.0247265	14	18	18	D1	Endocrine. adrenal gland (GTEx)	EpiXcan	0.998854	adrenal_gland	0.999981
3005	ENSG00000188026	RILPL1	0.446482	0.0896285	0.655249	0.0246684	0.0243356	0.0761764	0.27707	11	12	12	D1	Endocrine. adrenal gland (GTEx)	EpiXcan	0.998854	adrenal_gland	0.999981
3006	ENSG00000130479	MAP1S	-0.445499	-0.111249	0.655959	0.00611612	0.0243198	0.0692112	0.256061	4	6	6	D1	Endocrine. adrenal gland (GTEx)	EpiXcan	0.998854	adrenal_gland	0.999981
3007	ENSG00000132305	IMMT	0.445464	0.0253583	0.655985	0.0360895	0.0557471	0.00583275	0.0289179	20	25	25	D1	Endocrine. adrenal gland (GTEx)	EpiXcan	0.998854	adrenal_gland	0.999981
3008	ENSG00000174132	FAM174A	-0.444715	-0.0819458	0.656526	0.00877114	0.0170125	0.135006	0.438001	2	2	2	D1	Endocrine. adrenal gland (GTEx)	EpiXcan	0.998854	adrenal_gland	0.999981
3009	ENSG00000189367	KIAA0408	0.444169	0.100949	0.65692	0.0239319	0.0131494	0.186981	0.559184	8	10	10	D1	Endocrine. adrenal gland (GTEx)	EpiXcan	0.998854	adrenal_gland	0.999981
3010	ENSG00000160766	GBAP1	0.442262	0.0221366	0.6583	0.158312	0.298506	2.24482e-12	5.44515e-11	32	37	37	D1	Endocrine. adrenal gland (GTEx)	EpiXcan	0.998854	adrenal_gland	0.999981
3011	ENSG00000171747	LGALS4	0.44205	0.0875508	0.658453	0.0120296	0.0212389	0.0929256	0.326289	10	10	10	D1	Endocrine. adrenal gland (GTEx)	EpiXcan	0.998854	adrenal_gland	0.999981
3012	ENSG00000171502	COL24A1	0.441642	0.0230328	0.658749	0.153974	0.487672	2.50017e-23	2.30213e-21	14	17	17	D1	Endocrine. adrenal gland (GTEx)	EpiXcan	0.998854	adrenal_gland	0.999981
3013	ENSG00000167969	ECI1	-0.43957	-0.02171	0.660248	0.114109	0.147811	2.35813e-06	2.30638e-05	37	47	47	D1	Endocrine. adrenal gland (GTEx)	EpiXcan	0.998854	adrenal_gland	0.999981
3014	ENSG00000186716	BCR	0.439419	0.0198872	0.660358	0.126404	0.359238	2.52433e-15	9.01289e-14	11	13	13	D1	Endocrine. adrenal gland (GTEx)	EpiXcan	0.998854	adrenal_gland	0.999981
3015	ENSG00000085982	USP40	0.439233	0.028593	0.660492	0.0663369	0.0973654	0.000157247	0.00107515	16	20	20	D1	Endocrine. adrenal gland (GTEx)	EpiXcan	0.998854	adrenal_gland	0.999981
3016	ENSG00000162367	TAL1	-0.438955	-0.0725875	0.660694	0.0156632	0.0412653	0.0187129	0.0830393	3	4	4	D1	Endocrine. adrenal gland (GTEx)	EpiXcan	0.998854	adrenal_gland	0.999981
3017	ENSG00000182670	TTC3	0.438553	0.0244939	0.660985	0.103002	0.252152	1.35322e-10	2.64805e-09	9	14	14	D1	Endocrine. adrenal gland (GTEx)	EpiXcan	0.998854	adrenal_gland	0.999981
3018	ENSG00000139874	SSTR1	-0.438296	-0.0308594	0.661172	0.0789073	0.01905	0.107041	0.365222	35	44	44	D1	Endocrine. adrenal gland (GTEx)	EpiXcan	0.998854	adrenal_gland	0.999981
3019	ENSG00000117481	NSUN4	-0.438182	-0.114496	0.661255	0.0050788	0.0879886	0.000514418	0.00318012	18	23	23	D1	Endocrine. adrenal gland (GTEx)	EpiXcan	0.998854	adrenal_gland	0.999981
3020	ENSG00000135452	TSPAN31	-0.437853	-0.0833247	0.661493	0.0325291	0.0322629	0.0363367	0.14784	13	14	14	D1	Endocrine. adrenal gland (GTEx)	EpiXcan	0.998854	adrenal_gland	0.999981
3021	ENSG00000145284	SCD5	0.436979	0.0330664	0.662127	0.0196534	0.0686744	0.00191991	0.0105377	12	14	14	D1	Endocrine. adrenal gland (GTEx)	EpiXcan	0.998854	adrenal_gland	0.999981
3022	ENSG00000167113	COQ4	0.436724	0.102881	0.662311	0.0133314	0.0288902	0.0523842	0.201864	9	10	10	D1	Endocrine. adrenal gland (GTEx)	EpiXcan	0.998854	adrenal_gland	0.999981
3023	ENSG00000143162	CREG1	-0.436376	-0.0284442	0.662564	0.0975417	0.0486722	0.00908458	0.0431741	20	23	23	D1	Endocrine. adrenal gland (GTEx)	EpiXcan	0.998854	adrenal_gland	0.999981
3024	ENSG00000177990	DPY19L2	0.436087	0.0465756	0.662774	0.0272874	0.209757	5.54546e-09	8.32771e-08	8	11	11	D1	Endocrine. adrenal gland (GTEx)	EpiXcan	0.998854	adrenal_gland	0.999981
3025	ENSG00000114554	PLXNA1	-0.435545	-0.0225882	0.663167	0.196109	0.237236	8.34255e-10	1.44329e-08	53	61	61	D1	Endocrine. adrenal gland (GTEx)	EpiXcan	0.998854	adrenal_gland	0.999981
3026	ENSG00000234420	ZNF37BP	-0.435447	-0.0762695	0.663238	0.0129188	0.112207	5.08716e-05	0.000382178	20	30	30	D1	Endocrine. adrenal gland (GTEx)	EpiXcan	0.998854	adrenal_gland	0.999981
3027	ENSG00000141404	GNAL	0.435224	0.0567862	0.6634	0.0188371	0.212042	5.07595e-09	7.69696e-08	1	3	3	D1	Endocrine. adrenal gland (GTEx)	EpiXcan	0.998854	adrenal_gland	0.999981
3028	ENSG00000177352	CCDC71	-0.435196	-0.106031	0.66342	0.0117822	0.0299342	0.047069	0.184739	5	5	5	D1	Endocrine. adrenal gland (GTEx)	EpiXcan	0.998854	adrenal_gland	0.999981
3029	ENSG00000124532	MRS2	-0.435082	-0.017452	0.663503	0.203349	0.308246	6.16778e-13	1.61053e-11	67	84	84	D1	Endocrine. adrenal gland (GTEx)	EpiXcan	0.998854	adrenal_gland	0.999981
3030	ENSG00000273018	AC107983.2	-0.434827	-0.0486378	0.663688	0.0698943	0.47881	4.16142e-24	4.31432e-22	11	18	18	D1	Endocrine. adrenal gland (GTEx)	EpiXcan	0.998854	adrenal_gland	0.999981
3031	ENSG00000136828	RALGPS1	0.434819	0.0368858	0.663694	0.0517659	0.139196	7.89812e-06	7.00077e-05	20	21	21	D1	Endocrine. adrenal gland (GTEx)	EpiXcan	0.998854	adrenal_gland	0.999981
3032	ENSG00000166822	TMEM170A	0.434744	0.0242916	0.663748	0.0964687	0.137274	9.08315e-06	7.92567e-05	34	42	42	D1	Endocrine. adrenal gland (GTEx)	EpiXcan	0.998854	adrenal_gland	0.999981
3033	ENSG00000107821	KAZALD1	-0.434716	-0.1014	0.663768	0.017311	0.0262636	0.0585286	0.221996	4	4	4	D1	Endocrine. adrenal gland (GTEx)	EpiXcan	0.998854	adrenal_gland	0.999981
3034	ENSG00000162520	SYNC	0.433931	0.0466177	0.664338	0.0356466	0.0134532	0.186921	0.559125	11	12	12	D1	Endocrine. adrenal gland (GTEx)	EpiXcan	0.998854	adrenal_gland	0.999981
3035	ENSG00000083937	CHMP2B	-0.433782	-0.0222959	0.664447	0.0681114	0.0940582	0.000135251	0.000940372	37	40	40	D1	Endocrine. adrenal gland (GTEx)	EpiXcan	0.998854	adrenal_gland	0.999981
3036	ENSG00000128283	CDC42EP1	-0.433462	-0.0278188	0.664679	0.0598588	0.0149431	0.159466	0.497743	46	55	55	D1	Endocrine. adrenal gland (GTEx)	EpiXcan	0.998854	adrenal_gland	0.999981
3037	ENSG00000085832	EPS15	0.43328	0.0441127	0.664811	0.0407314	0.148455	3.09167e-06	2.95365e-05	3	3	3	D1	Endocrine. adrenal gland (GTEx)	EpiXcan	0.998854	adrenal_gland	0.999981
3038	ENSG00000138134	STAMBPL1	-0.432874	-0.0361018	0.665107	0.0280083	0.0128058	0.18445	0.553565	19	23	23	D1	Endocrine. adrenal gland (GTEx)	EpiXcan	0.998854	adrenal_gland	0.999981
3039	ENSG00000140199	SLC12A6	-0.432761	-0.0252539	0.665188	0.0836635	0.0598935	0.00367571	0.0190045	48	60	60	D1	Endocrine. adrenal gland (GTEx)	EpiXcan	0.998854	adrenal_gland	0.999981
3040	ENSG00000139547	RDH16	-0.432382	-0.0482189	0.665463	0.0550982	0.0282468	0.0474379	0.185874	25	26	26	D1	Endocrine. adrenal gland (GTEx)	EpiXcan	0.998854	adrenal_gland	0.999981
3041	ENSG00000072958	AP1M1	0.431971	0.0401973	0.665763	0.0546659	0.181764	1.57855e-07	1.88833e-06	10	12	12	D1	Endocrine. adrenal gland (GTEx)	EpiXcan	0.998854	adrenal_gland	0.999981
3042	ENSG00000163359	COL6A3	-0.431919	-0.155403	0.6658	0.00255911	0.0146068	0.1658	0.511581	1	2	2	D1	Endocrine. adrenal gland (GTEx)	EpiXcan	0.998854	adrenal_gland	0.999981
3043	ENSG00000261556	SMG1P7	-0.431771	-0.0255523	0.665908	0.10641	0.348728	8.55325e-15	2.81012e-13	19	22	22	D1	Endocrine. adrenal gland (GTEx)	EpiXcan	0.998854	adrenal_gland	0.999981
3044	ENSG00000165233	CARD19	0.431757	0.018757	0.665918	0.192108	0.261569	1.32269e-11	2.95253e-10	31	38	38	D1	Endocrine. adrenal gland (GTEx)	EpiXcan	0.998854	adrenal_gland	0.999981
3045	ENSG00000135541	AHI1	0.431722	0.0181836	0.665943	0.365944	0.474247	1.29369e-21	9.94862e-20	55	67	67	D1	Endocrine. adrenal gland (GTEx)	EpiXcan	0.998854	adrenal_gland	0.999981
3046	ENSG00000166501	PRKCB	-0.43168	-0.021898	0.665974	0.127365	0.153902	1.89567e-06	1.88302e-05	59	66	66	D1	Endocrine. adrenal gland (GTEx)	EpiXcan	0.998854	adrenal_gland	0.999981
3047	ENSG00000125651	GTF2F1	-0.43159	-0.064088	0.666039	0.0692001	0.0475089	0.0107624	0.0503613	35	43	43	D1	Endocrine. adrenal gland (GTEx)	EpiXcan	0.998854	adrenal_gland	0.999981
3048	ENSG00000196696	PDXDC2P-NPIPB14P	-0.430816	-0.0164429	0.666602	0.236784	0.373411	3.98742e-16	1.64625e-14	34	36	36	D1	Endocrine. adrenal gland (GTEx)	EpiXcan	0.998854	adrenal_gland	0.999981
3049	ENSG00000167880	EVPL	-0.430446	-0.0740748	0.666871	0.0104513	0.0867008	0.000484864	0.00301151	3	3	3	D1	Endocrine. adrenal gland (GTEx)	EpiXcan	0.998854	adrenal_gland	0.999981
3050	ENSG00000138750	NUP54	0.430139	0.0265086	0.667094	0.0943044	0.181885	2.31575e-07	2.68749e-06	53	69	69	D1	Endocrine. adrenal gland (GTEx)	EpiXcan	0.998854	adrenal_gland	0.999981
3051	ENSG00000114738	MAPKAPK3	0.429798	0.0303455	0.667343	0.0413778	0.0266205	0.0631654	0.23638	21	27	27	D1	Endocrine. adrenal gland (GTEx)	EpiXcan	0.998854	adrenal_gland	0.999981
3052	ENSG00000047932	GOPC	0.429488	0.0753151	0.667568	0.00961181	0.0203577	0.0920012	0.32353	3	3	3	D1	Endocrine. adrenal gland (GTEx)	EpiXcan	0.998854	adrenal_gland	0.999981
3053	ENSG00000212694	LINC01089	-0.429453	-0.0248109	0.667594	0.072602	0.104971	4.83048e-05	0.000364854	17	22	22	D1	Endocrine. adrenal gland (GTEx)	EpiXcan	0.998854	adrenal_gland	0.999981
3054	ENSG00000115211	EIF2B4	0.429307	1.14416	0.6677	8.49838e-05	0.0108714	0.227993	0.644125	1	1	1	D1	Endocrine. adrenal gland (GTEx)	EpiXcan	0.998854	adrenal_gland	0.999981
3055	ENSG00000137831	UACA	-0.429214	-0.0925987	0.667767	0.00904057	0.024065	0.0667213	0.248095	2	3	3	D1	Endocrine. adrenal gland (GTEx)	EpiXcan	0.998854	adrenal_gland	0.999981
3056	ENSG00000226232	NPIPB14P	0.428869	0.0281362	0.668019	0.0897145	0.489524	1.93851e-22	1.59596e-20	17	31	31	D1	Endocrine. adrenal gland (GTEx)	EpiXcan	0.998854	adrenal_gland	0.999981
3057	ENSG00000099330	OCEL1	-0.428689	-0.019353	0.668149	0.122425	0.387521	4.33334e-17	2.02841e-15	24	29	29	D1	Endocrine. adrenal gland (GTEx)	EpiXcan	0.998854	adrenal_gland	0.999981
3058	ENSG00000073605	GSDMB	-0.428154	-0.0451774	0.668539	0.028949	0.0227046	0.0848222	0.302409	12	12	12	D1	Endocrine. adrenal gland (GTEx)	EpiXcan	0.998854	adrenal_gland	0.999981
3059	ENSG00000244219	TMEM225B	0.42737	0.0398248	0.66911	0.181846	0.182921	1.58524e-07	1.89309e-06	55	60	60	D1	Endocrine. adrenal gland (GTEx)	EpiXcan	0.998854	adrenal_gland	0.999981
3060	ENSG00000152932	RAB3C	0.427049	0.0201111	0.669344	0.0996289	0.0126376	0.202659	0.591414	41	48	48	D1	Endocrine. adrenal gland (GTEx)	EpiXcan	0.998854	adrenal_gland	0.999981
3061	ENSG00000089234	BRAP	-0.426939	-0.058427	0.669424	0.0271482	0.031094	0.0415373	0.166054	18	22	22	D1	Endocrine. adrenal gland (GTEx)	EpiXcan	0.998854	adrenal_gland	0.999981
3062	ENSG00000169379	ARL13B	0.426668	0.0167695	0.669621	0.0037753	0.0120994	0.201856	0.590178	8	12	12	D1	Endocrine. adrenal gland (GTEx)	EpiXcan	0.998854	adrenal_gland	0.999981
3063	ENSG00000213753	CENPBD1P1	0.426621	0.0373289	0.669656	0.0211379	0.0147005	0.164925	0.509945	10	11	11	D1	Endocrine. adrenal gland (GTEx)	EpiXcan	0.998854	adrenal_gland	0.999981
3064	ENSG00000162769	FLVCR1	0.426117	0.0297031	0.670023	0.0611045	0.0930782	0.000354225	0.00226691	22	24	24	D1	Endocrine. adrenal gland (GTEx)	EpiXcan	0.998854	adrenal_gland	0.999981
3065	ENSG00000080608	PUM3	-0.425874	-0.0941806	0.6702	0.0100711	0.0637934	0.00163124	0.00908508	1	1	1	D1	Endocrine. adrenal gland (GTEx)	EpiXcan	0.998854	adrenal_gland	0.999981
3066	ENSG00000176783	RUFY1	0.425744	0.0312879	0.670294	0.0570586	0.186568	5.85067e-08	7.5056e-07	16	19	19	D1	Endocrine. adrenal gland (GTEx)	EpiXcan	0.998854	adrenal_gland	0.999981
3067	ENSG00000133997	MED6	-0.42506	-0.0262257	0.670793	0.132322	0.0158495	0.1503	0.476573	51	59	59	D1	Endocrine. adrenal gland (GTEx)	EpiXcan	0.998854	adrenal_gland	0.999981
3068	ENSG00000205060	SLC35B4	-0.425018	-0.0279915	0.670824	0.082271	0.13116	1.08917e-05	9.32924e-05	42	50	50	D1	Endocrine. adrenal gland (GTEx)	EpiXcan	0.998854	adrenal_gland	0.999981
3069	ENSG00000070269	TMEM260	0.424926	0.0524001	0.670891	0.0118751	0.056407	0.00508063	0.0254595	19	28	28	D1	Endocrine. adrenal gland (GTEx)	EpiXcan	0.998854	adrenal_gland	0.999981
3070	ENSG00000269165	AC069547.1	-0.424698	-0.0933831	0.671057	0.0079241	0.0113253	0.216311	0.620134	2	2	2	D1	Endocrine. adrenal gland (GTEx)	EpiXcan	0.998854	adrenal_gland	0.999981
3071	ENSG00000165672	PRDX3	0.424263	0.070088	0.671374	0.0131561	0.0109909	0.228484	0.644729	8	9	9	D1	Endocrine. adrenal gland (GTEx)	EpiXcan	0.998854	adrenal_gland	0.999981
3072	ENSG00000120725	SIL1	0.424227	0.205673	0.6714	0.00165887	0.0517926	0.00884323	0.0421416	1	3	3	D1	Endocrine. adrenal gland (GTEx)	EpiXcan	0.998854	adrenal_gland	0.999981
3073	ENSG00000198624	CCDC69	-0.424114	-0.0212299	0.671483	0.00511166	0.0210988	0.0978602	0.339864	14	19	19	D1	Endocrine. adrenal gland (GTEx)	EpiXcan	0.998854	adrenal_gland	0.999981
3074	ENSG00000087157	PGS1	0.423932	0.0421678	0.671615	0.0279172	0.0521533	0.00776354	0.0375073	21	28	28	D1	Endocrine. adrenal gland (GTEx)	EpiXcan	0.998854	adrenal_gland	0.999981
3075	ENSG00000005187	ACSM3	-0.422605	-0.0312407	0.672583	0.23841	0.016453	0.144749	0.462113	65	79	79	D1	Endocrine. adrenal gland (GTEx)	EpiXcan	0.998854	adrenal_gland	0.999981
3076	ENSG00000204525	HLA-C	-0.422603	-0.0178451	0.672585	0.108314	0.327497	9.38215e-14	2.70748e-12	35	46	46	D1	Endocrine. adrenal gland (GTEx)	EpiXcan	0.998854	adrenal_gland	0.999981
3077	ENSG00000239467	AC007405.3	-0.422591	-0.0563953	0.672594	0.0363929	0.0138374	0.177511	0.538964	59	63	63	D1	Endocrine. adrenal gland (GTEx)	EpiXcan	0.998854	adrenal_gland	0.999981
3078	ENSG00000114354	TFG	0.422578	0.276415	0.672603	0.000751498	0.012107	0.210014	0.606177	2	4	4	D1	Endocrine. adrenal gland (GTEx)	EpiXcan	0.998854	adrenal_gland	0.999981
3079	ENSG00000157734	SNX22	0.421954	0.0347065	0.673059	0.0494128	0.064319	0.00344884	0.017891	32	40	40	D1	Endocrine. adrenal gland (GTEx)	EpiXcan	0.998854	adrenal_gland	0.999981
3080	ENSG00000051382	PIK3CB	-0.421953	-0.175891	0.673059	0.00271285	0.0130788	0.181717	0.54801	7	7	7	D1	Endocrine. adrenal gland (GTEx)	EpiXcan	0.998854	adrenal_gland	0.999981
3081	ENSG00000181104	F2R	-0.421897	-0.0368774	0.6731	0.0390041	0.14363	2.59142e-06	2.51174e-05	32	41	41	D1	Endocrine. adrenal gland (GTEx)	EpiXcan	0.998854	adrenal_gland	0.999981
3082	ENSG00000110455	ACCS	0.421765	0.0170846	0.673197	0.350175	0.538011	1.68653e-26	2.53814e-24	88	103	103	D1	Endocrine. adrenal gland (GTEx)	EpiXcan	0.998854	adrenal_gland	0.999981
3083	ENSG00000117595	IRF6	-0.421266	-0.0257015	0.673561	0.109283	0.218731	9.86675e-09	1.43699e-07	10	10	10	D1	Endocrine. adrenal gland (GTEx)	EpiXcan	0.998854	adrenal_gland	0.999981
3084	ENSG00000250317	SMIM20	-0.420906	-0.0220406	0.673824	0.137609	0.141217	6.56353e-06	5.88113e-05	16	19	19	D1	Endocrine. adrenal gland (GTEx)	EpiXcan	0.998854	adrenal_gland	0.999981
3085	ENSG00000150054	MPP7	-0.420637	-0.0273991	0.67402	0.0718773	0.334837	8.05114e-14	2.36234e-12	42	47	47	D1	Endocrine. adrenal gland (GTEx)	EpiXcan	0.998854	adrenal_gland	0.999981
3086	ENSG00000112308	C6orf62	0.419845	0.0317849	0.674599	0.0692925	0.176925	1.39261e-07	1.68461e-06	7	7	7	D1	Endocrine. adrenal gland (GTEx)	EpiXcan	0.998854	adrenal_gland	0.999981
3087	ENSG00000174194	AGAP8	-0.419841	-0.841723	0.674601	9.26671e-05	0.301886	1.7725e-13	4.932e-12	5	22	22	D1	Endocrine. adrenal gland (GTEx)	EpiXcan	0.998854	adrenal_gland	0.999981
3088	ENSG00000136521	NDUFB5	-0.419055	-0.0234327	0.675176	0.0874312	0.0356141	0.0294963	0.123196	27	28	28	D1	Endocrine. adrenal gland (GTEx)	EpiXcan	0.998854	adrenal_gland	0.999981
3089	ENSG00000173846	PLK3	0.419003	0.0687073	0.675214	0.0205539	0.0129432	0.177064	0.537872	2	4	4	D1	Endocrine. adrenal gland (GTEx)	EpiXcan	0.998854	adrenal_gland	0.999981
3090	ENSG00000111877	MCM9	-0.418889	-0.0315052	0.675297	0.0340895	0.104347	0.000133905	0.000932406	21	32	32	D1	Endocrine. adrenal gland (GTEx)	EpiXcan	0.998854	adrenal_gland	0.999981
3091	ENSG00000204351	SKIV2L	0.418776	0.0307626	0.67538	0.0811837	0.144847	5.28975e-06	4.83892e-05	33	44	44	D1	Endocrine. adrenal gland (GTEx)	EpiXcan	0.998854	adrenal_gland	0.999981
3092	ENSG00000197457	STMN3	0.418548	0.047772	0.675547	0.0289076	0.0113515	0.222783	0.633607	17	19	19	D1	Endocrine. adrenal gland (GTEx)	EpiXcan	0.998854	adrenal_gland	0.999981
3093	ENSG00000079931	MOXD1	0.418491	0.053722	0.675588	0.0227903	0.0764033	0.00138399	0.00783273	4	5	5	D1	Endocrine. adrenal gland (GTEx)	EpiXcan	0.998854	adrenal_gland	0.999981
3094	ENSG00000140853	NLRC5	-0.417944	-0.013209	0.675988	0.166782	0.169086	7.05014e-07	7.60198e-06	57	68	68	D1	Endocrine. adrenal gland (GTEx)	EpiXcan	0.998854	adrenal_gland	0.999981
3095	ENSG00000244482	LILRA6	0.417521	0.0957941	0.676297	0.00620565	0.0299145	0.0489489	0.190726	7	12	12	D1	Endocrine. adrenal gland (GTEx)	EpiXcan	0.998854	adrenal_gland	0.999981
3096	ENSG00000177409	SAMD9L	0.417039	0.0172209	0.67665	0.166187	0.191019	1.78051e-08	2.497e-07	23	24	24	D1	Endocrine. adrenal gland (GTEx)	EpiXcan	0.998854	adrenal_gland	0.999981
3097	ENSG00000198218	QRICH1	-0.41673	-0.0850927	0.676876	0.00764506	0.0376917	0.0246738	0.105639	11	13	13	D1	Endocrine. adrenal gland (GTEx)	EpiXcan	0.998854	adrenal_gland	0.999981
3098	ENSG00000170629	DPY19L2P2	-0.416547	-0.150411	0.67701	0.00747769	0.0490446	0.00922121	0.0437492	3	3	3	D1	Endocrine. adrenal gland (GTEx)	EpiXcan	0.998854	adrenal_gland	0.999981
3099	ENSG00000153832	FBXO36	-0.416404	-0.0322817	0.677115	0.0854577	0.0714879	0.00126422	0.00721028	10	10	10	D1	Endocrine. adrenal gland (GTEx)	EpiXcan	0.998854	adrenal_gland	0.999981
3100	ENSG00000161010	MRNIP	-0.416403	-0.0644043	0.677115	0.017701	0.0367467	0.0266464	0.112904	8	9	9	D1	Endocrine. adrenal gland (GTEx)	EpiXcan	0.998854	adrenal_gland	0.999981
3101	ENSG00000078237	TIGAR	0.416037	0.151941	0.677383	0.00250155	0.0318674	0.0379638	0.153611	5	9	9	D1	Endocrine. adrenal gland (GTEx)	EpiXcan	0.998854	adrenal_gland	0.999981
3102	ENSG00000115084	SLC35F5	0.415764	0.0366451	0.677583	0.0450063	0.0946485	0.000198257	0.00133212	19	26	26	D1	Endocrine. adrenal gland (GTEx)	EpiXcan	0.998854	adrenal_gland	0.999981
3103	ENSG00000213639	PPP1CB	-0.41492	-0.0409092	0.6782	0.0388827	0.129057	1.63685e-05	0.000135961	10	14	14	D1	Endocrine. adrenal gland (GTEx)	EpiXcan	0.998854	adrenal_gland	0.999981
3104	ENSG00000121454	LHX4	0.414567	0.0213137	0.678459	0.0436785	0.0257693	0.0590589	0.223463	15	17	17	D1	Endocrine. adrenal gland (GTEx)	EpiXcan	0.998854	adrenal_gland	0.999981
3105	ENSG00000272779	AC245060.4	0.414428	0.127284	0.678561	0.0330548	0.218221	3.03298e-09	4.80199e-08	23	61	61	D1	Endocrine. adrenal gland (GTEx)	EpiXcan	0.998854	adrenal_gland	0.999981
3106	ENSG00000140400	MAN2C1	-0.414387	-0.0326046	0.678591	0.0507137	0.228365	2.31135e-09	3.75286e-08	12	16	16	D1	Endocrine. adrenal gland (GTEx)	EpiXcan	0.998854	adrenal_gland	0.999981
3107	ENSG00000163521	GLB1L	-0.414362	-0.0430065	0.678609	0.0827242	0.0350254	0.0321318	0.132895	58	79	79	D1	Endocrine. adrenal gland (GTEx)	EpiXcan	0.998854	adrenal_gland	0.999981
3108	ENSG00000197808	ZNF461	-0.414353	-0.0186936	0.678616	0.0763431	0.0305852	0.0445323	0.176415	28	32	32	D1	Endocrine. adrenal gland (GTEx)	EpiXcan	0.998854	adrenal_gland	0.999981
3109	ENSG00000172057	ORMDL3	-0.413902	-0.0361639	0.678946	0.0446159	0.0728326	0.0011565	0.00665558	8	8	8	D1	Endocrine. adrenal gland (GTEx)	EpiXcan	0.998854	adrenal_gland	0.999981
3110	ENSG00000108591	DRG2	-0.413879	-0.107101	0.678962	0.0104219	0.0277586	0.0587047	0.222423	6	9	9	D1	Endocrine. adrenal gland (GTEx)	EpiXcan	0.998854	adrenal_gland	0.999981
3111	ENSG00000013306	SLC25A39	-0.413315	-0.0169174	0.679376	0.164817	0.0797036	0.000968659	0.00565597	69	80	80	D1	Endocrine. adrenal gland (GTEx)	EpiXcan	0.998854	adrenal_gland	0.999981
3112	ENSG00000183891	TTC32	-0.412965	-0.0144209	0.679633	0.29137	0.463892	5.57803e-21	3.88408e-19	20	22	22	D1	Endocrine. adrenal gland (GTEx)	EpiXcan	0.998854	adrenal_gland	0.999981
3113	ENSG00000130338	TULP4	0.412914	0.0201983	0.679669	0.0451395	0.024501	0.0717977	0.264095	64	82	82	D1	Endocrine. adrenal gland (GTEx)	EpiXcan	0.998854	adrenal_gland	0.999981
3114	ENSG00000132953	XPO4	-0.412873	-0.254653	0.6797	0.00104264	0.0921772	0.000351663	0.00225154	1	2	2	D1	Endocrine. adrenal gland (GTEx)	EpiXcan	0.998854	adrenal_gland	0.999981
3115	ENSG00000132109	TRIM21	0.412745	0.263904	0.679794	0.0010046	0.0216751	0.0870835	0.309267	2	3	3	D1	Endocrine. adrenal gland (GTEx)	EpiXcan	0.998854	adrenal_gland	0.999981
3116	ENSG00000237975	FLG-AS1	0.412725	0.0150861	0.679808	0.232169	0.398064	1.02566e-18	5.65163e-17	27	33	33	D1	Endocrine. adrenal gland (GTEx)	EpiXcan	0.998854	adrenal_gland	0.999981
3117	ENSG00000157036	EXOG	-0.412702	-0.0325794	0.679825	0.0533562	0.0886314	0.000445193	0.00277794	9	10	10	D1	Endocrine. adrenal gland (GTEx)	EpiXcan	0.998854	adrenal_gland	0.999981
3118	ENSG00000241973	PI4KA	-0.412269	-0.0200316	0.680142	0.0975733	0.183331	1.76523e-07	2.09197e-06	24	31	31	D1	Endocrine. adrenal gland (GTEx)	EpiXcan	0.998854	adrenal_gland	0.999981
3119	ENSG00000069020	MAST4	-0.411649	-0.0448514	0.680597	0.0426091	0.0215162	0.0943906	0.330438	22	23	23	D1	Endocrine. adrenal gland (GTEx)	EpiXcan	0.998854	adrenal_gland	0.999981
3120	ENSG00000197586	ENTPD6	-0.411639	-0.0280798	0.680604	0.102961	0.103918	0.000119628	0.000839677	47	58	58	D1	Endocrine. adrenal gland (GTEx)	EpiXcan	0.998854	adrenal_gland	0.999981
3121	ENSG00000166337	TAF10	-0.411613	-0.0413017	0.680623	0.048051	0.0105248	0.228382	0.644573	21	21	21	D1	Endocrine. adrenal gland (GTEx)	EpiXcan	0.998854	adrenal_gland	0.999981
3122	ENSG00000157823	AP3S2	0.411515	0.016423	0.680695	0.212178	0.553541	7.29208e-28	1.37919e-25	17	22	22	D1	Endocrine. adrenal gland (GTEx)	EpiXcan	0.998854	adrenal_gland	0.999981
3123	ENSG00000196581	AJAP1	0.411114	0.0379651	0.680989	0.0591458	0.0328464	0.0345698	0.141556	25	29	29	D1	Endocrine. adrenal gland (GTEx)	EpiXcan	0.998854	adrenal_gland	0.999981
3124	ENSG00000270210	AC104695.2	0.410451	0.0363295	0.681475	0.0696991	0.0729546	0.0017578	0.00973573	21	26	26	D1	Endocrine. adrenal gland (GTEx)	EpiXcan	0.998854	adrenal_gland	0.999981
3125	ENSG00000143771	CNIH4	-0.410298	-0.0178399	0.681588	0.177829	0.220997	4.06302e-09	6.25589e-08	36	41	41	D1	Endocrine. adrenal gland (GTEx)	EpiXcan	0.998854	adrenal_gland	0.999981
3126	ENSG00000163281	GNPDA2	0.40969	0.0165693	0.682033	0.118281	0.246485	5.14782e-10	9.2072e-09	19	20	20	D1	Endocrine. adrenal gland (GTEx)	EpiXcan	0.998854	adrenal_gland	0.999981
3127	ENSG00000205323	SARNP	-0.409596	-0.0530054	0.682102	0.0314501	0.0323559	0.0323974	0.133954	15	16	16	D1	Endocrine. adrenal gland (GTEx)	EpiXcan	0.998854	adrenal_gland	0.999981
3128	ENSG00000130649	CYP2E1	-0.409212	-0.0164022	0.682384	0.109462	0.0829419	0.000412758	0.00260224	34	41	41	D1	Endocrine. adrenal gland (GTEx)	EpiXcan	0.998854	adrenal_gland	0.999981
3129	ENSG00000168404	MLKL	-0.409186	-0.0326666	0.682403	0.0226041	0.163836	1.02388e-06	1.06782e-05	3	5	5	D1	Endocrine. adrenal gland (GTEx)	EpiXcan	0.998854	adrenal_gland	0.999981
3130	ENSG00000112039	FANCE	-0.408718	-0.192821	0.682747	0.00180427	0.0790099	0.000807048	0.0047862	2	5	5	D1	Endocrine. adrenal gland (GTEx)	EpiXcan	0.998854	adrenal_gland	0.999981
3131	ENSG00000185163	DDX51	0.408347	0.0286705	0.683019	0.0810966	0.147863	4.22283e-06	3.9297e-05	11	13	13	D1	Endocrine. adrenal gland (GTEx)	EpiXcan	0.998854	adrenal_gland	0.999981
3132	ENSG00000234327	AC012146.1	-0.407983	-0.0293276	0.683286	0.161143	0.327879	1.09789e-14	3.55697e-13	43	52	52	D1	Endocrine. adrenal gland (GTEx)	EpiXcan	0.998854	adrenal_gland	0.999981
3133	ENSG00000102781	KATNAL1	0.40779	0.0253886	0.683428	0.0929538	0.195878	1.87916e-08	2.62221e-07	4	4	4	D1	Endocrine. adrenal gland (GTEx)	EpiXcan	0.998854	adrenal_gland	0.999981
3134	ENSG00000063046	EIF4B	-0.407321	-0.0661051	0.683772	0.0197352	0.0123937	0.204741	0.595279	12	14	14	D1	Endocrine. adrenal gland (GTEx)	EpiXcan	0.998854	adrenal_gland	0.999981
3135	ENSG00000102554	KLF5	-0.407141	-0.0356636	0.683905	0.0365072	0.0581195	0.00468482	0.0237224	13	15	15	D1	Endocrine. adrenal gland (GTEx)	EpiXcan	0.998854	adrenal_gland	0.999981
3136	ENSG00000142632	ARHGEF19	-0.407129	-0.0603676	0.683913	0.0185825	0.0179463	0.119355	0.399256	32	36	36	D1	Endocrine. adrenal gland (GTEx)	EpiXcan	0.998854	adrenal_gland	0.999981
3137	ENSG00000177663	IL17RA	-0.407086	-0.0411509	0.683945	0.092535	0.216053	1.40198e-09	2.33042e-08	10	12	12	D1	Endocrine. adrenal gland (GTEx)	EpiXcan	0.998854	adrenal_gland	0.999981
3138	ENSG00000079332	SAR1A	0.406761	0.0243964	0.684183	0.109622	0.153697	1.94104e-07	2.28677e-06	30	37	37	D1	Endocrine. adrenal gland (GTEx)	EpiXcan	0.998854	adrenal_gland	0.999981
3139	ENSG00000160294	MCM3AP	0.406054	0.0588735	0.684703	0.0112902	0.103589	0.000108239	0.000765107	12	19	19	D1	Endocrine. adrenal gland (GTEx)	EpiXcan	0.998854	adrenal_gland	0.999981
3140	ENSG00000159377	PSMB4	-0.405877	-0.0321451	0.684833	0.0249161	0.0143964	0.169524	0.519865	32	43	43	D1	Endocrine. adrenal gland (GTEx)	EpiXcan	0.998854	adrenal_gland	0.999981
3141	ENSG00000184677	ZBTB40	0.405836	0.0670156	0.684863	0.00858561	0.0115215	0.222822	0.633607	6	6	6	D1	Endocrine. adrenal gland (GTEx)	EpiXcan	0.998854	adrenal_gland	0.999981
3142	ENSG00000128512	DOCK4	0.405674	0.0476388	0.684982	0.0300425	0.0118805	0.200579	0.587425	18	20	20	D1	Endocrine. adrenal gland (GTEx)	EpiXcan	0.998854	adrenal_gland	0.999981
3143	ENSG00000160961	ZNF333	0.405546	0.0245894	0.685076	0.107443	0.296329	3.09654e-12	7.42108e-11	13	14	14	D1	Endocrine. adrenal gland (GTEx)	EpiXcan	0.998854	adrenal_gland	0.999981
3144	ENSG00000171806	METTL18	-0.405497	-0.0147495	0.685113	0.279167	0.444575	8.79735e-21	5.83872e-19	56	61	61	D1	Endocrine. adrenal gland (GTEx)	EpiXcan	0.998854	adrenal_gland	0.999981
3145	ENSG00000184619	KRBA2	-0.405386	-0.0436674	0.685194	0.0119093	0.0153491	0.158206	0.495498	17	20	20	D1	Endocrine. adrenal gland (GTEx)	EpiXcan	0.998854	adrenal_gland	0.999981
3146	ENSG00000245680	ZNF585B	-0.405219	-0.0574872	0.685317	0.0285806	0.0524055	0.00817383	0.0393265	21	28	28	D1	Endocrine. adrenal gland (GTEx)	EpiXcan	0.998854	adrenal_gland	0.999981
3147	ENSG00000125772	GPCPD1	0.405027	0.0286769	0.685458	0.0943815	0.0269282	0.0599142	0.226332	39	46	46	D1	Endocrine. adrenal gland (GTEx)	EpiXcan	0.998854	adrenal_gland	0.999981
3148	ENSG00000272645	GTF2IP20	-0.405023	-0.0362847	0.685461	0.0795091	0.139988	7.61628e-06	6.77239e-05	15	22	22	D1	Endocrine. adrenal gland (GTEx)	EpiXcan	0.998854	adrenal_gland	0.999981
3149	ENSG00000109846	CRYAB	-0.404438	-0.0922336	0.685891	0.00966258	0.0185987	0.112266	0.380548	12	15	15	D1	Endocrine. adrenal gland (GTEx)	EpiXcan	0.998854	adrenal_gland	0.999981
3150	ENSG00000100151	PICK1	0.403884	0.0523574	0.686298	0.0185945	0.0101215	0.243185	0.672791	5	7	7	D1	Endocrine. adrenal gland (GTEx)	EpiXcan	0.998854	adrenal_gland	0.999981
3151	ENSG00000165568	AKR1E2	0.403833	0.04988	0.686335	0.0492606	0.176532	2.94406e-07	3.34186e-06	32	48	48	D1	Endocrine. adrenal gland (GTEx)	EpiXcan	0.998854	adrenal_gland	0.999981
3152	ENSG00000197056	ZMYM1	0.403455	0.0239831	0.686613	0.10728	0.204149	1.3105e-08	1.86969e-07	39	49	49	D1	Endocrine. adrenal gland (GTEx)	EpiXcan	0.998854	adrenal_gland	0.999981
3153	ENSG00000161298	ZNF382	-0.40328	0.0317394	0.686742	0.0338311	0.0192884	0.111321	0.377616	27	33	33	D1	Endocrine. adrenal gland (GTEx)	EpiXcan	0.998854	adrenal_gland	0.999981
3154	ENSG00000230513	THAP7-AS1	0.402936	0.0111026	0.686995	0.38305	0.598738	1.04852e-31	3.33524e-29	29	36	36	D1	Endocrine. adrenal gland (GTEx)	EpiXcan	0.998854	adrenal_gland	0.999981
3155	ENSG00000086289	EPDR1	0.402878	0.0297665	0.687038	0.0489111	0.0211685	0.0983851	0.341094	33	40	40	D1	Endocrine. adrenal gland (GTEx)	EpiXcan	0.998854	adrenal_gland	0.999981
3156	ENSG00000263002	ZNF234	-0.402844	-0.0649133	0.687063	0.0231181	0.0285449	0.0524051	0.201889	19	22	22	D1	Endocrine. adrenal gland (GTEx)	EpiXcan	0.998854	adrenal_gland	0.999981
3157	ENSG00000042317	SPATA7	0.402396	0.0318502	0.687393	0.0606304	0.184649	8.11731e-08	1.01528e-06	44	52	52	D1	Endocrine. adrenal gland (GTEx)	EpiXcan	0.998854	adrenal_gland	0.999981
3158	ENSG00000138376	BARD1	0.401949	0.0279397	0.687721	0.0744063	0.137598	7.98323e-06	7.05832e-05	24	33	33	D1	Endocrine. adrenal gland (GTEx)	EpiXcan	0.998854	adrenal_gland	0.999981
3159	ENSG00000212127	TAS2R14	0.401235	0.0774896	0.688247	0.00994299	0.101593	0.000178755	0.00120979	5	8	8	D1	Endocrine. adrenal gland (GTEx)	EpiXcan	0.998854	adrenal_gland	0.999981
3160	ENSG00000122033	MTIF3	0.401098	0.025785	0.688348	0.0786233	0.0105901	0.225926	0.639705	48	56	56	D1	Endocrine. adrenal gland (GTEx)	EpiXcan	0.998854	adrenal_gland	0.999981
3161	ENSG00000023902	PLEKHO1	0.400823	0.19602	0.68855	0.00192255	0.014524	0.169047	0.518612	3	5	5	D1	Endocrine. adrenal gland (GTEx)	EpiXcan	0.998854	adrenal_gland	0.999981
3162	ENSG00000175600	SUGCT	0.400714	0.0230909	0.68863	0.0663552	0.154681	2.28258e-06	2.23718e-05	30	32	32	D1	Endocrine. adrenal gland (GTEx)	EpiXcan	0.998854	adrenal_gland	0.999981
3163	ENSG00000143631	FLG	0.400483	0.0238614	0.688801	0.104704	0.19444	2.11704e-08	2.9221e-07	5	7	7	D1	Endocrine. adrenal gland (GTEx)	EpiXcan	0.998854	adrenal_gland	0.999981
3164	ENSG00000137274	BPHL	0.400283	0.0277787	0.688948	0.127147	0.159598	7.48865e-07	8.00085e-06	13	15	15	D1	Endocrine. adrenal gland (GTEx)	EpiXcan	0.998854	adrenal_gland	0.999981
3165	ENSG00000186715	MST1L	-0.399849	-0.0615796	0.689267	0.0445372	0.127761	1.62194e-05	0.000134882	13	25	25	D1	Endocrine. adrenal gland (GTEx)	EpiXcan	0.998854	adrenal_gland	0.999981
3166	ENSG00000103199	ZNF500	0.399665	0.015567	0.689403	0.131004	0.219921	6.19929e-09	9.23035e-08	41	52	52	D1	Endocrine. adrenal gland (GTEx)	EpiXcan	0.998854	adrenal_gland	0.999981
3167	ENSG00000151445	VIPAS39	0.399308	0.0511473	0.689666	0.0336081	0.145394	2.55329e-06	2.48511e-05	10	12	12	D1	Endocrine. adrenal gland (GTEx)	EpiXcan	0.998854	adrenal_gland	0.999981
3168	ENSG00000120370	GORAB	0.398093	0.0188104	0.690562	0.142333	0.10494	0.0001514	0.00103821	55	64	64	D1	Endocrine. adrenal gland (GTEx)	EpiXcan	0.998854	adrenal_gland	0.999981
3169	ENSG00000196693	ZNF33B	0.397774	0.0493748	0.690797	0.0211653	0.0423779	0.0174439	0.0780217	14	18	18	D1	Endocrine. adrenal gland (GTEx)	EpiXcan	0.998854	adrenal_gland	0.999981
3170	ENSG00000185885	IFITM1	0.397569	0.0488352	0.690948	0.0535844	0.106817	9.4716e-05	0.000677041	11	12	12	D1	Endocrine. adrenal gland (GTEx)	EpiXcan	0.998854	adrenal_gland	0.999981
3171	ENSG00000119684	MLH3	0.397337	0.0336986	0.691119	0.0165489	0.0114976	0.220504	0.628932	13	14	14	D1	Endocrine. adrenal gland (GTEx)	EpiXcan	0.998854	adrenal_gland	0.999981
3172	ENSG00000168116	KIAA1586	-0.397226	-0.0450322	0.6912	0.0307489	0.117926	3.3564e-05	0.00026156	15	19	19	D1	Endocrine. adrenal gland (GTEx)	EpiXcan	0.998854	adrenal_gland	0.999981
3173	ENSG00000226849	AL109811.1	0.397139	0.0593391	0.691265	0.0237023	0.0135773	0.184159	0.553565	39	55	55	D1	Endocrine. adrenal gland (GTEx)	EpiXcan	0.998854	adrenal_gland	0.999981
3174	ENSG00000036054	TBC1D23	0.397046	0.0310389	0.691333	0.0559597	0.227565	9.96952e-10	1.70579e-08	14	21	21	D1	Endocrine. adrenal gland (GTEx)	EpiXcan	0.998854	adrenal_gland	0.999981
3175	ENSG00000186026	ZNF284	-0.396787	-0.0422994	0.691524	0.0319669	0.100206	0.000127044	0.000889499	11	11	11	D1	Endocrine. adrenal gland (GTEx)	EpiXcan	0.998854	adrenal_gland	0.999981
3176	ENSG00000122417	ODF2L	0.396486	0.0205868	0.691746	0.135112	0.394921	1.24938e-17	6.07164e-16	29	34	34	D1	Endocrine. adrenal gland (GTEx)	EpiXcan	0.998854	adrenal_gland	0.999981
3177	ENSG00000133028	SCO1	0.39577	0.0422236	0.692275	0.0366329	0.0936005	0.000149696	0.00102804	7	9	9	D1	Endocrine. adrenal gland (GTEx)	EpiXcan	0.998854	adrenal_gland	0.999981
3178	ENSG00000164880	INTS1	-0.395738	-0.0220919	0.692299	0.215106	0.514835	3.89934e-25	4.82966e-23	40	58	58	D1	Endocrine. adrenal gland (GTEx)	EpiXcan	0.998854	adrenal_gland	0.999981
3179	ENSG00000162869	PPP1R21	0.395671	0.0307127	0.692347	0.0747846	0.0715244	0.00158848	0.00888585	25	30	30	D1	Endocrine. adrenal gland (GTEx)	EpiXcan	0.998854	adrenal_gland	0.999981
3180	ENSG00000163811	WDR43	-0.395447	-0.138439	0.692513	0.00375419	0.0107335	0.235961	0.658936	4	4	4	D1	Endocrine. adrenal gland (GTEx)	EpiXcan	0.998854	adrenal_gland	0.999981
3181	ENSG00000085788	DDHD2	0.394786	0.0214103	0.693001	0.111892	0.256925	1.08807e-10	2.15704e-09	16	18	18	D1	Endocrine. adrenal gland (GTEx)	EpiXcan	0.998854	adrenal_gland	0.999981
3182	ENSG00000113441	LNPEP	0.394739	0.0227954	0.693036	0.161904	0.062755	0.00340427	0.017686	69	79	79	D1	Endocrine. adrenal gland (GTEx)	EpiXcan	0.998854	adrenal_gland	0.999981
3183	ENSG00000141401	IMPA2	-0.394619	-0.0203549	0.693124	0.133226	0.304333	1.26218e-12	3.19449e-11	28	32	32	D1	Endocrine. adrenal gland (GTEx)	EpiXcan	0.998854	adrenal_gland	0.999981
3184	ENSG00000228451	SDAD1P1	0.393683	0.00602647	0.693815	0.146845	0.1292	2.17644e-07	2.53634e-06	24	28	28	D1	Endocrine. adrenal gland (GTEx)	EpiXcan	0.998854	adrenal_gland	0.999981
3185	ENSG00000197837	HIST4H4	-0.393645	-0.0379767	0.693843	0.0478177	0.0248305	0.0668942	0.248672	18	19	19	D1	Endocrine. adrenal gland (GTEx)	EpiXcan	0.998854	adrenal_gland	0.999981
3186	ENSG00000134222	PSRC1	0.393212	0.0275507	0.694163	0.0535651	0.12478	2.54054e-05	0.000203767	8	10	10	D1	Endocrine. adrenal gland (GTEx)	EpiXcan	0.998854	adrenal_gland	0.999981
3187	ENSG00000132879	FBXO44	0.39282	-0.0452065	0.694452	0.0163748	0.0865991	0.000399989	0.00252971	12	14	14	D1	Endocrine. adrenal gland (GTEx)	EpiXcan	0.998854	adrenal_gland	0.999981
3188	ENSG00000144152	FBLN7	0.39235	0.0343521	0.6948	0.0568772	0.0861176	0.000392031	0.00248387	20	24	24	D1	Endocrine. adrenal gland (GTEx)	EpiXcan	0.998854	adrenal_gland	0.999981
3189	ENSG00000112936	C7	0.392313	0.0407235	0.694827	0.0715427	0.0898297	0.000266394	0.00174308	29	35	35	D1	Endocrine. adrenal gland (GTEx)	EpiXcan	0.998854	adrenal_gland	0.999981
3190	ENSG00000139200	PIANP	-0.392214	-0.400048	0.6949	0.000396693	0.0185306	0.108882	0.370511	1	1	1	D1	Endocrine. adrenal gland (GTEx)	EpiXcan	0.998854	adrenal_gland	0.999981
3191	ENSG00000073417	PDE8A	-0.392173	-0.124619	0.694931	0.0052898	0.0366786	0.027625	0.116387	5	8	8	D1	Endocrine. adrenal gland (GTEx)	EpiXcan	0.998854	adrenal_gland	0.999981
3192	ENSG00000196428	TSC22D2	0.392142	0.153962	0.694953	0.0051941	0.0101433	0.253844	0.690938	4	5	5	D1	Endocrine. adrenal gland (GTEx)	EpiXcan	0.998854	adrenal_gland	0.999981
3193	ENSG00000132359	RAP1GAP2	0.392103	0.0278744	0.694982	0.0500296	0.0887481	0.000520395	0.0032114	42	47	47	D1	Endocrine. adrenal gland (GTEx)	EpiXcan	0.998854	adrenal_gland	0.999981
3194	ENSG00000160124	CCDC58	-0.39148	-0.090849	0.695442	0.00699703	0.0312944	0.0420146	0.167723	4	5	5	D1	Endocrine. adrenal gland (GTEx)	EpiXcan	0.998854	adrenal_gland	0.999981
3195	ENSG00000188004	SNHG28	0.391432	0.0309293	0.695478	0.0594608	0.0658912	0.002509	0.0134493	7	9	9	D1	Endocrine. adrenal gland (GTEx)	EpiXcan	0.998854	adrenal_gland	0.999981
3196	ENSG00000196756	SNHG17	-0.391394	-0.0137877	0.695506	0.307633	0.340788	9.93347e-15	3.24834e-13	50	56	56	D1	Endocrine. adrenal gland (GTEx)	EpiXcan	0.998854	adrenal_gland	0.999981
3197	ENSG00000173918	C1QTNF1	0.391365	0.0486922	0.695527	0.0331999	0.078048	0.000850733	0.00501341	16	20	20	D1	Endocrine. adrenal gland (GTEx)	EpiXcan	0.998854	adrenal_gland	0.999981
3198	ENSG00000141314	RHBDL3	0.391288	0.0271874	0.695584	0.073341	0.181309	8.06896e-08	1.01195e-06	23	30	30	D1	Endocrine. adrenal gland (GTEx)	EpiXcan	0.998854	adrenal_gland	0.999981
3199	ENSG00000157978	LDLRAP1	0.391203	0.121048	0.695647	0.00579337	0.025245	0.0628792	0.235435	6	7	7	D1	Endocrine. adrenal gland (GTEx)	EpiXcan	0.998854	adrenal_gland	0.999981
3200	ENSG00000232629	HLA-DQB2	-0.391191	-0.024714	0.695656	0.224993	0.351199	7.00205e-15	2.33892e-13	21	28	28	D1	Endocrine. adrenal gland (GTEx)	EpiXcan	0.998854	adrenal_gland	0.999981
3201	ENSG00000169609	C15orf40	0.391182	0.0130006	0.695663	0.235584	0.14293	6.0772e-06	5.49106e-05	59	66	66	D1	Endocrine. adrenal gland (GTEx)	EpiXcan	0.998854	adrenal_gland	0.999981
3202	ENSG00000129595	EPB41L4A	0.390758	0.017801	0.695976	0.058008	0.0177067	0.124709	0.41185	30	34	34	D1	Endocrine. adrenal gland (GTEx)	EpiXcan	0.998854	adrenal_gland	0.999981
3203	ENSG00000149150	SLC43A1	0.390699	0.0193641	0.69602	0.177977	0.391089	1.34874e-16	5.84427e-15	25	33	33	D1	Endocrine. adrenal gland (GTEx)	EpiXcan	0.998854	adrenal_gland	0.999981
3204	ENSG00000241258	CRCP	-0.390671	-0.0416129	0.69604	0.0459306	0.0867868	0.000350674	0.00224624	11	15	15	D1	Endocrine. adrenal gland (GTEx)	EpiXcan	0.998854	adrenal_gland	0.999981
3205	ENSG00000214046	SMIM7	-0.389515	-0.0354741	0.696895	0.0532465	0.0118346	0.212515	0.611883	23	27	27	D1	Endocrine. adrenal gland (GTEx)	EpiXcan	0.998854	adrenal_gland	0.999981
3206	ENSG00000168255	POLR2J3	0.389393	0.0249159	0.696986	0.129479	0.0114119	0.218949	0.625772	63	74	74	D1	Endocrine. adrenal gland (GTEx)	EpiXcan	0.998854	adrenal_gland	0.999981
3207	ENSG00000166747	AP1G1	-0.389325	-0.0280406	0.697036	0.0939207	0.11782	4.13591e-05	0.000316664	26	29	29	D1	Endocrine. adrenal gland (GTEx)	EpiXcan	0.998854	adrenal_gland	0.999981
3208	ENSG00000117226	GBP3	0.388437	0.0130098	0.697693	0.39821	0.549314	6.41107e-27	1.0082e-24	19	21	21	D1	Endocrine. adrenal gland (GTEx)	EpiXcan	0.998854	adrenal_gland	0.999981
3209	ENSG00000198700	IPO9	0.388434	0.0205155	0.697695	0.0572957	0.013018	0.188039	0.561233	29	35	35	D1	Endocrine. adrenal gland (GTEx)	EpiXcan	0.998854	adrenal_gland	0.999981
3210	ENSG00000132024	CC2D1A	0.387856	0.104291	0.698123	0.033171	0.0122079	0.203607	0.593263	24	30	30	D1	Endocrine. adrenal gland (GTEx)	EpiXcan	0.998854	adrenal_gland	0.999981
3211	ENSG00000144810	COL8A1	-0.387737	-0.0508742	0.69821	0.0312888	0.0332074	0.0355108	0.145028	23	29	29	D1	Endocrine. adrenal gland (GTEx)	EpiXcan	0.998854	adrenal_gland	0.999981
3212	ENSG00000143549	TPM3	0.387467	0.0999171	0.69841	0.0078042	0.066932	0.0016444	0.0091511	2	3	3	D1	Endocrine. adrenal gland (GTEx)	EpiXcan	0.998854	adrenal_gland	0.999981
3213	ENSG00000152683	SLC30A6	0.38691	0.0607313	0.698823	0.0311199	0.0283789	0.049873	0.193787	14	15	15	D1	Endocrine. adrenal gland (GTEx)	EpiXcan	0.998854	adrenal_gland	0.999981
3214	ENSG00000164828	SUN1	0.386372	0.0131795	0.699221	0.197964	0.0996437	0.000165003	0.00112379	39	54	54	D1	Endocrine. adrenal gland (GTEx)	EpiXcan	0.998854	adrenal_gland	0.999981
3215	ENSG00000126218	F10	0.386131	0.0412851	0.6994	0.0435213	0.041106	0.0156859	0.0708859	29	36	36	D1	Endocrine. adrenal gland (GTEx)	EpiXcan	0.998854	adrenal_gland	0.999981
3216	ENSG00000143028	SYPL2	0.386055	0.0618377	0.699456	0.0501769	0.0130291	0.191673	0.568978	22	28	28	D1	Endocrine. adrenal gland (GTEx)	EpiXcan	0.998854	adrenal_gland	0.999981
3217	ENSG00000121440	PDZRN3	-0.385909	-0.0194738	0.699564	0.206194	0.111628	3.7039e-05	0.000285619	44	51	51	D1	Endocrine. adrenal gland (GTEx)	EpiXcan	0.998854	adrenal_gland	0.999981
3218	ENSG00000171469	ZNF561	-0.385852	-0.0227077	0.699606	0.0812821	0.120334	2.26013e-05	0.000182743	19	22	22	D1	Endocrine. adrenal gland (GTEx)	EpiXcan	0.998854	adrenal_gland	0.999981
3219	ENSG00000100568	VTI1B	-0.38582	-0.0659856	0.69963	0.0115323	0.0670694	0.00174093	0.0096499	3	4	4	D1	Endocrine. adrenal gland (GTEx)	EpiXcan	0.998854	adrenal_gland	0.999981
3220	ENSG00000124795	DEK	-0.385792	-0.043846	0.69965	0.0257867	0.0652762	0.00295467	0.0155464	6	7	7	D1	Endocrine. adrenal gland (GTEx)	EpiXcan	0.998854	adrenal_gland	0.999981
3221	ENSG00000111142	METAP2	0.385773	0.0323873	0.699665	0.0793812	0.0410199	0.0189109	0.0838646	31	34	34	D1	Endocrine. adrenal gland (GTEx)	EpiXcan	0.998854	adrenal_gland	0.999981
3222	ENSG00000125505	MBOAT7	0.384586	0.051624	0.700544	0.0185494	0.0558599	0.00617167	0.0304257	6	8	8	D1	Endocrine. adrenal gland (GTEx)	EpiXcan	0.998854	adrenal_gland	0.999981
3223	ENSG00000196418	ZNF124	-0.384083	-0.0757557	0.700917	0.00826315	0.297401	1.31608e-12	3.32487e-11	13	17	17	D1	Endocrine. adrenal gland (GTEx)	EpiXcan	0.998854	adrenal_gland	0.999981
3224	ENSG00000151725	CENPU	0.383298	0.0194805	0.701499	0.0523529	0.160873	1.63149e-06	1.64513e-05	15	23	23	D1	Endocrine. adrenal gland (GTEx)	EpiXcan	0.998854	adrenal_gland	0.999981
3225	ENSG00000149503	INCENP	-0.382693	-0.0320053	0.701947	0.0913801	0.0308911	0.0421344	0.168153	44	53	53	D1	Endocrine. adrenal gland (GTEx)	EpiXcan	0.998854	adrenal_gland	0.999981
3226	ENSG00000272338	AC067838.1	-0.382682	-0.219333	0.701956	0.0008883	0.0169033	0.136579	0.441774	3	4	4	D1	Endocrine. adrenal gland (GTEx)	EpiXcan	0.998854	adrenal_gland	0.999981
3227	ENSG00000198276	UCKL1	-0.381706	-0.0350443	0.702679	0.0481038	0.0752669	0.000874224	0.00514103	30	34	34	D1	Endocrine. adrenal gland (GTEx)	EpiXcan	0.998854	adrenal_gland	0.999981
3228	ENSG00000116698	SMG7	0.381516	0.0294417	0.70282	0.0634501	0.110689	9.12262e-05	0.00065343	20	24	24	D1	Endocrine. adrenal gland (GTEx)	EpiXcan	0.998854	adrenal_gland	0.999981
3229	ENSG00000197128	ZNF772	-0.381104	-0.0406926	0.703126	0.0285232	0.125894	2.67661e-05	0.000213702	14	18	18	D1	Endocrine. adrenal gland (GTEx)	EpiXcan	0.998854	adrenal_gland	0.999981
3230	ENSG00000107281	NPDC1	0.380598	0.03122	0.703501	0.0358224	0.0121128	0.204159	0.594302	15	20	20	D1	Endocrine. adrenal gland (GTEx)	EpiXcan	0.998854	adrenal_gland	0.999981
3231	ENSG00000004468	CD38	-0.38055	-0.0567999	0.703537	0.0147944	0.15323	1.3382e-06	1.37011e-05	14	20	20	D1	Endocrine. adrenal gland (GTEx)	EpiXcan	0.998854	adrenal_gland	0.999981
3232	ENSG00000135124	P2RX4	-0.380395	-0.00276408	0.703652	0.184896	0.231926	9.08254e-10	1.56551e-08	35	43	43	D1	Endocrine. adrenal gland (GTEx)	EpiXcan	0.998854	adrenal_gland	0.999981
3233	ENSG00000268362	AC092279.1	-0.379933	-0.0150142	0.703995	0.206018	0.485344	6.48097e-23	5.59924e-21	38	41	41	D1	Endocrine. adrenal gland (GTEx)	EpiXcan	0.998854	adrenal_gland	0.999981
3234	ENSG00000135686	KLHL36	0.379868	0.0365419	0.704044	0.0825656	0.0544006	0.00743347	0.0360995	32	37	37	D1	Endocrine. adrenal gland (GTEx)	EpiXcan	0.998854	adrenal_gland	0.999981
3235	ENSG00000106479	ZNF862	-0.379606	-0.0833981	0.704238	0.0138389	0.0195309	0.101893	0.350823	11	17	17	D1	Endocrine. adrenal gland (GTEx)	EpiXcan	0.998854	adrenal_gland	0.999981
3236	ENSG00000245532	NEAT1	-0.379413	-0.0475928	0.704381	0.0313293	0.271322	5.90656e-11	1.19463e-09	3	4	4	D1	Endocrine. adrenal gland (GTEx)	EpiXcan	0.998854	adrenal_gland	0.999981
3237	ENSG00000108950	FAM20A	-0.378583	-0.0132188	0.704998	0.190042	0.116245	3.62382e-05	0.00028068	54	66	66	D1	Endocrine. adrenal gland (GTEx)	EpiXcan	0.998854	adrenal_gland	0.999981
3238	ENSG00000148429	USP6NL	-0.378446	-0.0279606	0.7051	0.0346832	0.0217443	0.0896689	0.316521	24	25	25	D1	Endocrine. adrenal gland (GTEx)	EpiXcan	0.998854	adrenal_gland	0.999981
3239	ENSG00000138095	LRPPRC	-0.378293	-0.051232	0.705213	0.0332459	0.105509	0.000108734	0.00076822	16	27	27	D1	Endocrine. adrenal gland (GTEx)	EpiXcan	0.998854	adrenal_gland	0.999981
3240	ENSG00000123965	PMS2P5	0.37829	0.0375176	0.705215	0.106121	0.0635188	0.00147116	0.00827743	18	20	20	D1	Endocrine. adrenal gland (GTEx)	EpiXcan	0.998854	adrenal_gland	0.999981
3241	ENSG00000124164	VAPB	-0.378057	-0.040199	0.705388	0.050528	0.129569	1.65309e-05	0.000136903	21	24	24	D1	Endocrine. adrenal gland (GTEx)	EpiXcan	0.998854	adrenal_gland	0.999981
3242	ENSG00000171867	PRNP	-0.377612	-0.0368921	0.705719	0.0368049	0.0631779	0.00321029	0.0167779	13	15	15	D1	Endocrine. adrenal gland (GTEx)	EpiXcan	0.998854	adrenal_gland	0.999981
3243	ENSG00000077463	SIRT6	0.377028	0.0709954	0.706153	0.0100762	0.0794781	0.000905487	0.00531371	6	8	8	D1	Endocrine. adrenal gland (GTEx)	EpiXcan	0.998854	adrenal_gland	0.999981
3244	ENSG00000142694	EVA1B	-0.377019	-0.0198469	0.70616	0.111404	0.0618967	0.00368062	0.0190229	32	35	35	D1	Endocrine. adrenal gland (GTEx)	EpiXcan	0.998854	adrenal_gland	0.999981
3245	ENSG00000188747	NOXA1	0.377002	0.0217069	0.706172	0.0935613	0.223198	1.84966e-10	3.55115e-09	16	18	18	D1	Endocrine. adrenal gland (GTEx)	EpiXcan	0.998854	adrenal_gland	0.999981
3246	ENSG00000131730	CKMT2	-0.376821	-0.0250193	0.706307	0.0880553	0.133848	1.45072e-05	0.000121948	24	30	30	D1	Endocrine. adrenal gland (GTEx)	EpiXcan	0.998854	adrenal_gland	0.999981
3247	ENSG00000125877	ITPA	-0.376715	-0.0192632	0.706386	0.306183	0.491727	9.23468e-24	9.10201e-22	35	42	42	D1	Endocrine. adrenal gland (GTEx)	EpiXcan	0.998854	adrenal_gland	0.999981
3248	ENSG00000112343	TRIM38	-0.37641	-0.0222313	0.706612	0.061308	0.0107082	0.237776	0.662665	26	35	35	D1	Endocrine. adrenal gland (GTEx)	EpiXcan	0.998854	adrenal_gland	0.999981
3249	ENSG00000155542	SETD9	-0.375687	-0.013178	0.707149	0.319354	0.575543	1.36378e-31	4.14944e-29	32	36	36	D1	Endocrine. adrenal gland (GTEx)	EpiXcan	0.998854	adrenal_gland	0.999981
3250	ENSG00000053900	ANAPC4	0.375529	0.0374664	0.707267	0.035696	0.137629	4.85486e-06	4.46443e-05	27	29	29	D1	Endocrine. adrenal gland (GTEx)	EpiXcan	0.998854	adrenal_gland	0.999981
3251	ENSG00000075914	EXOSC7	0.374786	0.0316683	0.70782	0.10512	0.0400797	0.0211014	0.0921769	41	49	49	D1	Endocrine. adrenal gland (GTEx)	EpiXcan	0.998854	adrenal_gland	0.999981
3252	ENSG00000177239	MAN1B1	-0.374462	-0.0324454	0.708061	0.0432336	0.145314	3.9628e-06	3.71738e-05	18	28	28	D1	Endocrine. adrenal gland (GTEx)	EpiXcan	0.998854	adrenal_gland	0.999981
3253	ENSG00000155115	GTF3C6	0.374411	0.148471	0.708098	0.00301892	0.0149653	0.156461	0.491435	4	4	4	D1	Endocrine. adrenal gland (GTEx)	EpiXcan	0.998854	adrenal_gland	0.999981
3254	ENSG00000131196	NFATC1	0.374357	0.0339057	0.708138	0.0340504	0.0945904	0.000238787	0.00157973	14	19	19	D1	Endocrine. adrenal gland (GTEx)	EpiXcan	0.998854	adrenal_gland	0.999981
3255	ENSG00000179954	SSC5D	0.374241	0.0643668	0.708225	0.0218138	0.058433	0.00459321	0.0233345	11	11	11	D1	Endocrine. adrenal gland (GTEx)	EpiXcan	0.998854	adrenal_gland	0.999981
3256	ENSG00000127324	TSPAN8	0.373994	0.0269154	0.708409	0.107952	0.0514682	0.00831763	0.0399087	69	89	89	D1	Endocrine. adrenal gland (GTEx)	EpiXcan	0.998854	adrenal_gland	0.999981
3257	ENSG00000135930	EIF4E2	0.373955	0.0293761	0.708438	0.0759487	0.0493317	0.00855003	0.0408557	50	55	55	D1	Endocrine. adrenal gland (GTEx)	EpiXcan	0.998854	adrenal_gland	0.999981
3258	ENSG00000164663	USP49	-0.373757	-0.0207335	0.708585	0.160034	0.251228	1.34712e-10	2.64065e-09	25	30	30	D1	Endocrine. adrenal gland (GTEx)	EpiXcan	0.998854	adrenal_gland	0.999981
3259	ENSG00000180979	LRRC57	-0.372972	-0.0308871	0.709169	0.0590544	0.255168	3.35082e-10	6.18708e-09	10	11	11	D1	Endocrine. adrenal gland (GTEx)	EpiXcan	0.998854	adrenal_gland	0.999981
3260	ENSG00000119723	COQ6	-0.372956	-0.109814	0.709181	0.0159329	0.0309968	0.0436764	0.173614	28	35	35	D1	Endocrine. adrenal gland (GTEx)	EpiXcan	0.998854	adrenal_gland	0.999981
3261	ENSG00000166473	PKD1L2	0.372942	0.0629087	0.709192	0.0276751	0.0285512	0.0535096	0.205634	25	31	31	D1	Endocrine. adrenal gland (GTEx)	EpiXcan	0.998854	adrenal_gland	0.999981
3262	ENSG00000144043	TEX261	-0.372713	-0.0277429	0.709362	0.0515854	0.237285	6.24118e-10	1.10572e-08	23	27	27	D1	Endocrine. adrenal gland (GTEx)	EpiXcan	0.998854	adrenal_gland	0.999981
3263	ENSG00000197841	ZNF181	-0.372525	-0.0177063	0.709502	0.158398	0.228218	2.26863e-09	3.68777e-08	18	21	21	D1	Endocrine. adrenal gland (GTEx)	EpiXcan	0.998854	adrenal_gland	0.999981
3264	ENSG00000232533	AC093673.1	0.371793	0.02028	0.710047	0.0773043	0.0657006	0.002713	0.0144542	24	39	39	D1	Endocrine. adrenal gland (GTEx)	EpiXcan	0.998854	adrenal_gland	0.999981
3265	ENSG00000197054	ZNF763	0.371272	0.0407728	0.710435	0.0718527	0.160308	1.55167e-06	1.57485e-05	15	17	17	D1	Endocrine. adrenal gland (GTEx)	EpiXcan	0.998854	adrenal_gland	0.999981
3266	ENSG00000038002	AGA	-0.37124	-0.0185182	0.710459	0.121034	0.169702	1.47118e-07	1.772e-06	11	16	16	D1	Endocrine. adrenal gland (GTEx)	EpiXcan	0.998854	adrenal_gland	0.999981
3267	ENSG00000171962	DRC3	0.370409	0.0477709	0.711077	0.0152881	0.0983804	0.000212507	0.00142172	9	11	11	D1	Endocrine. adrenal gland (GTEx)	EpiXcan	0.998854	adrenal_gland	0.999981
3268	ENSG00000161921	CXCL16	0.369964	0.0407921	0.711409	0.00819702	0.054835	0.00684573	0.0334776	4	4	4	D1	Endocrine. adrenal gland (GTEx)	EpiXcan	0.998854	adrenal_gland	0.999981
3269	ENSG00000040531	CTNS	-0.369604	-0.0218583	0.711677	0.0746607	0.149614	1.35695e-06	1.38728e-05	16	17	17	D1	Endocrine. adrenal gland (GTEx)	EpiXcan	0.998854	adrenal_gland	0.999981
3270	ENSG00000255529	POLR2M	0.369394	0.0200559	0.711834	0.0835249	0.0988832	0.000242082	0.00159971	18	21	21	D1	Endocrine. adrenal gland (GTEx)	EpiXcan	0.998854	adrenal_gland	0.999981
3271	ENSG00000114544	SLC41A3	0.369306	0.0188649	0.711899	0.1055	0.293636	7.6311e-12	1.73385e-10	20	25	25	D1	Endocrine. adrenal gland (GTEx)	EpiXcan	0.998854	adrenal_gland	0.999981
3272	ENSG00000008405	CRY1	-0.369195	-0.072056	0.711983	0.0206431	0.0180662	0.122389	0.406395	5	5	5	D1	Endocrine. adrenal gland (GTEx)	EpiXcan	0.998854	adrenal_gland	0.999981
3273	ENSG00000272140	AC022400.5	0.368994	0.122855	0.712132	0.0138018	0.0269344	0.0553117	0.211572	3	4	4	D1	Endocrine. adrenal gland (GTEx)	EpiXcan	0.998854	adrenal_gland	0.999981
3274	ENSG00000109814	UGDH	-0.36819	-0.0690022	0.712731	0.00996899	0.100472	0.000150822	0.00103526	5	7	7	D1	Endocrine. adrenal gland (GTEx)	EpiXcan	0.998854	adrenal_gland	0.999981
3275	ENSG00000146112	PPP1R18	0.368069	0.0238813	0.712822	0.132059	0.0729207	0.00131279	0.00745689	49	58	58	D1	Endocrine. adrenal gland (GTEx)	EpiXcan	0.998854	adrenal_gland	0.999981
3276	ENSG00000140995	DEF8	0.367383	0.019246	0.713333	0.209237	0.270715	8.73056e-11	1.74811e-09	54	67	67	D1	Endocrine. adrenal gland (GTEx)	EpiXcan	0.998854	adrenal_gland	0.999981
3277	ENSG00000163220	S100A9	0.366647	0.0607339	0.713882	0.0287461	0.0815826	0.00068725	0.0041371	11	12	12	D1	Endocrine. adrenal gland (GTEx)	EpiXcan	0.998854	adrenal_gland	0.999981
3278	ENSG00000196417	ZNF765	0.366547	0.0232545	0.713957	0.367225	0.0563004	0.00631089	0.0310574	109	141	141	D1	Endocrine. adrenal gland (GTEx)	EpiXcan	0.998854	adrenal_gland	0.999981
3279	ENSG00000165929	TC2N	-0.365985	-0.0129774	0.714377	0.284313	0.471167	6.22139e-22	4.89183e-20	26	32	32	D1	Endocrine. adrenal gland (GTEx)	EpiXcan	0.998854	adrenal_gland	0.999981
3280	ENSG00000023041	ZDHHC6	-0.365678	-0.0444107	0.714605	0.0285391	0.158203	8.36367e-07	8.87475e-06	8	11	11	D1	Endocrine. adrenal gland (GTEx)	EpiXcan	0.998854	adrenal_gland	0.999981
3281	ENSG00000139651	ZNF740	-0.365604	-0.0909605	0.714661	0.00567763	0.068683	0.00211524	0.0115284	3	6	6	D1	Endocrine. adrenal gland (GTEx)	EpiXcan	0.998854	adrenal_gland	0.999981
3282	ENSG00000186792	HYAL3	-0.365398	-0.0232018	0.714814	0.0928588	0.208731	1.59661e-08	2.25491e-07	9	12	12	D1	Endocrine. adrenal gland (GTEx)	EpiXcan	0.998854	adrenal_gland	0.999981
3283	ENSG00000164494	PDSS2	0.365105	0.00475945	0.715033	0.0792008	0.0750292	0.00136442	0.00773137	25	29	29	D1	Endocrine. adrenal gland (GTEx)	EpiXcan	0.998854	adrenal_gland	0.999981
3284	ENSG00000166130	IKBIP	-0.365071	-0.0255494	0.715058	0.0633882	0.217147	7.43243e-09	1.09499e-07	19	22	22	D1	Endocrine. adrenal gland (GTEx)	EpiXcan	0.998854	adrenal_gland	0.999981
3285	ENSG00000181652	ATG9B	0.365071	0.0195047	0.715059	0.115893	0.0335278	0.0193638	0.085547	35	49	49	D1	Endocrine. adrenal gland (GTEx)	EpiXcan	0.998854	adrenal_gland	0.999981
3286	ENSG00000132155	RAF1	-0.36453	-0.0825234	0.715462	0.00616089	0.0495695	0.00990626	0.0466671	7	9	9	D1	Endocrine. adrenal gland (GTEx)	EpiXcan	0.998854	adrenal_gland	0.999981
3287	ENSG00000254531	FLJ20021	0.36328	0.0267308	0.716396	0.0809269	0.223065	5.83501e-09	8.74377e-08	16	22	22	D1	Endocrine. adrenal gland (GTEx)	EpiXcan	0.998854	adrenal_gland	0.999981
3288	ENSG00000242086	LINC00969	-0.363277	-0.0146215	0.716398	0.135975	0.293758	2.92926e-13	8.00741e-12	31	43	43	D1	Endocrine. adrenal gland (GTEx)	EpiXcan	0.998854	adrenal_gland	0.999981
3289	ENSG00000197312	DDI2	0.363125	0.0142793	0.716512	0.0718749	0.020985	0.0974577	0.339055	32	38	38	D1	Endocrine. adrenal gland (GTEx)	EpiXcan	0.998854	adrenal_gland	0.999981
3290	ENSG00000116922	C1orf109	-0.362956	-0.0271691	0.716638	0.0580302	0.141014	5.26254e-06	4.81717e-05	19	21	21	D1	Endocrine. adrenal gland (GTEx)	EpiXcan	0.998854	adrenal_gland	0.999981
3291	ENSG00000169554	ZEB2	-0.362349	-0.1353	0.717091	0.00840518	0.0139881	0.174509	0.531308	3	4	4	D1	Endocrine. adrenal gland (GTEx)	EpiXcan	0.998854	adrenal_gland	0.999981
3292	ENSG00000164221	CCDC112	0.362289	0.0457487	0.717136	0.0340972	0.0346212	0.0317772	0.131701	17	21	21	D1	Endocrine. adrenal gland (GTEx)	EpiXcan	0.998854	adrenal_gland	0.999981
3293	ENSG00000036530	CYP46A1	0.362278	0.0968881	0.717144	0.0101057	0.0194094	0.103647	0.356075	7	7	7	D1	Endocrine. adrenal gland (GTEx)	EpiXcan	0.998854	adrenal_gland	0.999981
3294	ENSG00000186704	DTX2P1	-0.361063	-0.0123989	0.718052	0.109444	0.021669	0.093714	0.328562	43	49	49	D1	Endocrine. adrenal gland (GTEx)	EpiXcan	0.998854	adrenal_gland	0.999981
3295	ENSG00000131845	ZNF304	0.360688	0.0254494	0.718332	0.0625284	0.0867073	0.000571101	0.00349656	32	42	42	D1	Endocrine. adrenal gland (GTEx)	EpiXcan	0.998854	adrenal_gland	0.999981
3296	ENSG00000250506	CDK3	-0.360688	-0.0170829	0.718333	0.136135	0.265344	3.73103e-12	8.8358e-11	15	16	16	D1	Endocrine. adrenal gland (GTEx)	EpiXcan	0.998854	adrenal_gland	0.999981
3297	ENSG00000055118	KCNH2	0.360565	0.0595667	0.718425	0.0508072	0.0782475	0.00115974	0.00667147	22	24	24	D1	Endocrine. adrenal gland (GTEx)	EpiXcan	0.998854	adrenal_gland	0.999981
3298	ENSG00000196376	SLC35F1	0.360245	0.144797	0.718664	0.00941737	0.0312685	0.0438416	0.174122	5	5	5	D1	Endocrine. adrenal gland (GTEx)	EpiXcan	0.998854	adrenal_gland	0.999981
3299	ENSG00000233276	GPX1	-0.360164	-0.0571146	0.718725	0.0151573	0.038964	0.0225506	0.0975033	4	4	4	D1	Endocrine. adrenal gland (GTEx)	EpiXcan	0.998854	adrenal_gland	0.999981
3300	ENSG00000130529	TRPM4	-0.359803	-0.0141122	0.718995	0.0853231	0.305686	2.69554e-13	7.39742e-12	43	56	56	D1	Endocrine. adrenal gland (GTEx)	EpiXcan	0.998854	adrenal_gland	0.999981
3301	ENSG00000100744	GSKIP	-0.359555	-0.0163358	0.71918	0.159299	0.330055	1.36498e-13	3.86727e-12	15	18	18	D1	Endocrine. adrenal gland (GTEx)	EpiXcan	0.998854	adrenal_gland	0.999981
3302	ENSG00000111639	MRPL51	0.359217	0.117754	0.719433	0.00360633	0.0283104	0.0522598	0.201551	3	6	6	D1	Endocrine. adrenal gland (GTEx)	EpiXcan	0.998854	adrenal_gland	0.999981
3303	ENSG00000167536	DHRS13	-0.358756	-0.0724375	0.719778	0.0476926	0.0250128	0.0661259	0.246078	16	18	18	D1	Endocrine. adrenal gland (GTEx)	EpiXcan	0.998854	adrenal_gland	0.999981
3304	ENSG00000126821	SGPP1	-0.35859	-0.0344879	0.719902	0.116797	0.0285599	0.0504455	0.195903	51	55	55	D1	Endocrine. adrenal gland (GTEx)	EpiXcan	0.998854	adrenal_gland	0.999981
3305	ENSG00000184313	MROH7	0.358535	0.0398943	0.719943	0.0480879	0.0835788	0.000745491	0.00445512	17	24	24	D1	Endocrine. adrenal gland (GTEx)	EpiXcan	0.998854	adrenal_gland	0.999981
3306	ENSG00000096696	DSP	-0.358475	-0.0654573	0.719988	0.0457184	0.0221251	0.0871548	0.309442	20	26	26	D1	Endocrine. adrenal gland (GTEx)	EpiXcan	0.998854	adrenal_gland	0.999981
3307	ENSG00000174928	C3orf33	-0.358342	-0.0780111	0.720087	0.00776224	0.0975406	0.000140144	0.000968617	3	6	6	D1	Endocrine. adrenal gland (GTEx)	EpiXcan	0.998854	adrenal_gland	0.999981
3308	ENSG00000179195	ZNF664	-0.35816	-0.00305901	0.720224	0.0666217	0.0303646	0.0440128	0.174555	30	36	36	D1	Endocrine. adrenal gland (GTEx)	EpiXcan	0.998854	adrenal_gland	0.999981
3309	ENSG00000099860	GADD45B	0.358	0.0695814	0.720344	0.0214142	0.038653	0.0217858	0.0945177	16	20	20	D1	Endocrine. adrenal gland (GTEx)	EpiXcan	0.998854	adrenal_gland	0.999981
3310	ENSG00000177595	PIDD1	0.357208	0.0183083	0.720936	0.147139	0.219971	5.93312e-09	8.88128e-08	20	28	28	D1	Endocrine. adrenal gland (GTEx)	EpiXcan	0.998854	adrenal_gland	0.999981
3311	ENSG00000054690	PLEKHH1	0.356331	0.0294795	0.721592	0.0660789	0.0102368	0.244528	0.674766	30	40	40	D1	Endocrine. adrenal gland (GTEx)	EpiXcan	0.998854	adrenal_gland	0.999981
3312	ENSG00000165476	REEP3	0.356291	0.0359825	0.721622	0.0334955	0.074202	0.00151665	0.00850781	41	51	51	D1	Endocrine. adrenal gland (GTEx)	EpiXcan	0.998854	adrenal_gland	0.999981
3313	ENSG00000178252	WDR6	0.356258	0.0321651	0.721648	0.060191	0.135188	3.6118e-06	3.39951e-05	14	18	18	D1	Endocrine. adrenal gland (GTEx)	EpiXcan	0.998854	adrenal_gland	0.999981
3314	ENSG00000225733	FGD5-AS1	-0.35617	-0.0234647	0.721713	0.0717252	0.0674457	0.00221118	0.0119906	25	29	29	D1	Endocrine. adrenal gland (GTEx)	EpiXcan	0.998854	adrenal_gland	0.999981
3315	ENSG00000125266	EFNB2	-0.356051	-0.0163338	0.721802	0.13337	0.0246207	0.0577068	0.219414	91	110	110	D1	Endocrine. adrenal gland (GTEx)	EpiXcan	0.998854	adrenal_gland	0.999981
3316	ENSG00000166002	SMCO4	0.355958	0.0515569	0.721872	0.0375879	0.0390014	0.0194243	0.0857069	30	34	34	D1	Endocrine. adrenal gland (GTEx)	EpiXcan	0.998854	adrenal_gland	0.999981
3317	ENSG00000148143	ZNF462	0.355712	0.0173406	0.722056	0.115888	0.239534	9.8749e-10	1.69374e-08	28	40	40	D1	Endocrine. adrenal gland (GTEx)	EpiXcan	0.998854	adrenal_gland	0.999981
3318	ENSG00000211897	IGHG3	0.355595	0.0987851	0.722144	0.00808292	0.0116671	0.204493	0.595026	5	5	5	D1	Endocrine. adrenal gland (GTEx)	EpiXcan	0.998854	adrenal_gland	0.999981
3319	ENSG00000157554	ERG	-0.355253	-0.133907	0.7224	0.00328342	0.0101967	0.245006	0.675552	1	2	2	D1	Endocrine. adrenal gland (GTEx)	EpiXcan	0.998854	adrenal_gland	0.999981
3320	ENSG00000085721	RRN3	0.355202	0.0312146	0.722438	0.0537572	0.120103	4.35858e-05	0.000331897	8	8	8	D1	Endocrine. adrenal gland (GTEx)	EpiXcan	0.998854	adrenal_gland	0.999981
3321	ENSG00000105647	PIK3R2	-0.354657	-0.0219293	0.722847	0.0128311	0.0154934	0.1594	0.497743	8	10	10	D1	Endocrine. adrenal gland (GTEx)	EpiXcan	0.998854	adrenal_gland	0.999981
3322	ENSG00000099282	TSPAN15	0.354595	0.0197357	0.722893	0.0936261	0.0272338	0.0595782	0.225184	28	33	33	D1	Endocrine. adrenal gland (GTEx)	EpiXcan	0.998854	adrenal_gland	0.999981
3323	ENSG00000134201	GSTM5	0.354383	0.0192328	0.723052	0.0906048	0.22743	4.51439e-09	6.91285e-08	17	20	20	D1	Endocrine. adrenal gland (GTEx)	EpiXcan	0.998854	adrenal_gland	0.999981
3324	ENSG00000102984	ZNF821	0.354174	0.0178605	0.723209	0.0648408	0.0899973	0.00046934	0.0029195	19	21	21	D1	Endocrine. adrenal gland (GTEx)	EpiXcan	0.998854	adrenal_gland	0.999981
3325	ENSG00000132326	PER2	0.354171	0.0346277	0.723211	0.0475605	0.0220875	0.0919384	0.32339	24	29	29	D1	Endocrine. adrenal gland (GTEx)	EpiXcan	0.998854	adrenal_gland	0.999981
3326	ENSG00000131238	PPT1	-0.354121	-0.0194163	0.723248	0.0493674	0.149612	3.52916e-06	3.33069e-05	10	11	11	D1	Endocrine. adrenal gland (GTEx)	EpiXcan	0.998854	adrenal_gland	0.999981
3327	ENSG00000175879	HOXD8	-0.353993	-0.0210761	0.723344	0.1853	0.155444	1.82552e-07	2.15612e-06	93	111	111	D1	Endocrine. adrenal gland (GTEx)	EpiXcan	0.998854	adrenal_gland	0.999981
3328	ENSG00000009844	VTA1	0.353903	0.0602357	0.723412	0.0169068	0.0850474	0.00048989	0.00304058	20	24	24	D1	Endocrine. adrenal gland (GTEx)	EpiXcan	0.998854	adrenal_gland	0.999981
3329	ENSG00000104129	DNAJC17	-0.353599	-0.0342179	0.72364	0.0381296	0.01446	0.168865	0.518525	26	35	35	D1	Endocrine. adrenal gland (GTEx)	EpiXcan	0.998854	adrenal_gland	0.999981
3330	ENSG00000153071	DAB2	0.353227	0.0519661	0.723918	0.0407902	0.0179512	0.123746	0.409643	15	16	16	D1	Endocrine. adrenal gland (GTEx)	EpiXcan	0.998854	adrenal_gland	0.999981
3331	ENSG00000137501	SYTL2	0.352203	0.0881602	0.724686	0.00714534	0.0119536	0.211113	0.608607	5	6	6	D1	Endocrine. adrenal gland (GTEx)	EpiXcan	0.998854	adrenal_gland	0.999981
3332	ENSG00000141279	NPEPPS	0.352186	0.0324372	0.724699	0.0218106	0.0760317	0.00112832	0.00650141	5	6	6	D1	Endocrine. adrenal gland (GTEx)	EpiXcan	0.998854	adrenal_gland	0.999981
3333	ENSG00000170364	SETMAR	-0.352184	-0.134954	0.7247	0.00218068	0.0233836	0.067655	0.250901	1	1	1	D1	Endocrine. adrenal gland (GTEx)	EpiXcan	0.998854	adrenal_gland	0.999981
3334	ENSG00000197037	ZSCAN25	-0.351729	-0.121032	0.725042	0.00501334	0.0193026	0.112456	0.380728	4	5	5	D1	Endocrine. adrenal gland (GTEx)	EpiXcan	0.998854	adrenal_gland	0.999981
3335	ENSG00000132581	SDF2	-0.35156	-0.0232354	0.725168	0.0576875	0.0835454	0.000664506	0.004014	27	28	28	D1	Endocrine. adrenal gland (GTEx)	EpiXcan	0.998854	adrenal_gland	0.999981
3336	ENSG00000156931	VPS8	0.351538	0.0229742	0.725185	0.183262	0.32792	3.61262e-14	1.11371e-12	26	31	31	D1	Endocrine. adrenal gland (GTEx)	EpiXcan	0.998854	adrenal_gland	0.999981
3337	ENSG00000223403	MEG9	-0.351457	0.00335153	0.725246	0.0678935	0.0342256	0.0327676	0.135325	19	23	23	D1	Endocrine. adrenal gland (GTEx)	EpiXcan	0.998854	adrenal_gland	0.999981
3338	ENSG00000187860	CCDC157	-0.351133	-0.0237915	0.725489	0.0671616	0.0936661	0.000248333	0.00163715	21	27	27	D1	Endocrine. adrenal gland (GTEx)	EpiXcan	0.998854	adrenal_gland	0.999981
3339	ENSG00000162512	SDC3	-0.351109	-0.0423541	0.725506	0.0229785	0.0223888	0.0837388	0.299134	16	22	22	D1	Endocrine. adrenal gland (GTEx)	EpiXcan	0.998854	adrenal_gland	0.999981
3340	ENSG00000139174	PRICKLE1	-0.351107	-0.095325	0.725508	0.0111469	0.0852804	0.000419045	0.00263475	10	12	12	D1	Endocrine. adrenal gland (GTEx)	EpiXcan	0.998854	adrenal_gland	0.999981
3341	ENSG00000149761	NUDT22	-0.350915	-0.0226995	0.725652	0.255576	0.0932598	0.000284385	0.00184956	74	94	94	D1	Endocrine. adrenal gland (GTEx)	EpiXcan	0.998854	adrenal_gland	0.999981
3342	ENSG00000187118	CMC1	-0.350655	-0.0583915	0.725847	0.0354584	0.0907219	0.000344886	0.0022122	4	5	5	D1	Endocrine. adrenal gland (GTEx)	EpiXcan	0.998854	adrenal_gland	0.999981
3343	ENSG00000104219	ZDHHC2	0.350458	0.0751092	0.725995	0.00692774	0.017737	0.118542	0.397583	6	8	8	D1	Endocrine. adrenal gland (GTEx)	EpiXcan	0.998854	adrenal_gland	0.999981
3344	ENSG00000083099	LYRM2	0.350349	0.0480456	0.726077	0.0141233	0.0123727	0.189576	0.564414	8	9	9	D1	Endocrine. adrenal gland (GTEx)	EpiXcan	0.998854	adrenal_gland	0.999981
3345	ENSG00000139579	NABP2	-0.350313	-0.0795453	0.726104	0.0150184	0.116954	2.4924e-05	0.000200251	12	17	17	D1	Endocrine. adrenal gland (GTEx)	EpiXcan	0.998854	adrenal_gland	0.999981
3346	ENSG00000119812	FAM98A	-0.350056	-0.0771018	0.726296	0.00783837	0.106153	0.000145041	0.000999503	3	4	4	D1	Endocrine. adrenal gland (GTEx)	EpiXcan	0.998854	adrenal_gland	0.999981
3347	ENSG00000105849	TWISTNB	-0.349789	-0.0884625	0.726497	0.00615129	0.01954	0.112211	0.380453	6	9	9	D1	Endocrine. adrenal gland (GTEx)	EpiXcan	0.998854	adrenal_gland	0.999981
3348	ENSG00000138777	PPA2	-0.349775	-0.0450437	0.726507	0.0515145	0.0188259	0.113809	0.384472	13	14	14	D1	Endocrine. adrenal gland (GTEx)	EpiXcan	0.998854	adrenal_gland	0.999981
3349	ENSG00000116661	FBXO2	-0.349769	-0.0272281	0.726512	0.0354361	0.215493	5.1546e-09	7.79091e-08	9	11	11	D1	Endocrine. adrenal gland (GTEx)	EpiXcan	0.998854	adrenal_gland	0.999981
3350	ENSG00000074319	TSG101	-0.349433	-0.0261138	0.726764	0.101234	0.179623	3.28607e-07	3.69578e-06	73	86	86	D1	Endocrine. adrenal gland (GTEx)	EpiXcan	0.998854	adrenal_gland	0.999981
3351	ENSG00000125648	SLC25A23	-0.34932	-0.0169672	0.726849	0.090705	0.0306209	0.0386504	0.155894	37	45	45	D1	Endocrine. adrenal gland (GTEx)	EpiXcan	0.998854	adrenal_gland	0.999981
3352	ENSG00000174171	AC020659.1	-0.349218	-0.0438276	0.726926	0.0353661	0.0766018	0.00119589	0.0068597	13	15	15	D1	Endocrine. adrenal gland (GTEx)	EpiXcan	0.998854	adrenal_gland	0.999981
3353	ENSG00000117791	MARC2	0.349119	0.142562	0.727	0.00250429	0.123748	1.5876e-05	0.000132341	1	2	2	D1	Endocrine. adrenal gland (GTEx)	EpiXcan	0.998854	adrenal_gland	0.999981
3354	ENSG00000167554	ZNF610	-0.348863	-0.0784955	0.727192	0.0105555	0.029033	0.0480435	0.187878	6	7	7	D1	Endocrine. adrenal gland (GTEx)	EpiXcan	0.998854	adrenal_gland	0.999981
3355	ENSG00000097033	SH3GLB1	0.348411	0.0803413	0.727532	0.0113365	0.174577	2.67397e-07	3.0526e-06	51	59	59	D1	Endocrine. adrenal gland (GTEx)	EpiXcan	0.998854	adrenal_gland	0.999981
3356	ENSG00000267352	AC005332.2	-0.34832	-0.212555	0.7276	0.00286869	0.021849	0.0897769	0.316742	1	1	1	D1	Endocrine. adrenal gland (GTEx)	EpiXcan	0.998854	adrenal_gland	0.999981
3357	ENSG00000181523	SGSH	0.347931	0.167935	0.727892	0.00327102	0.0703076	0.00145405	0.00819456	7	10	10	D1	Endocrine. adrenal gland (GTEx)	EpiXcan	0.998854	adrenal_gland	0.999981
3358	ENSG00000145022	TCTA	0.347903	0.0306251	0.727913	0.107023	0.0425128	0.0114502	0.0531358	29	33	33	D1	Endocrine. adrenal gland (GTEx)	EpiXcan	0.998854	adrenal_gland	0.999981
3359	ENSG00000087008	ACOX3	-0.347757	-0.0260493	0.728023	0.109554	0.20902	1.5627e-08	2.21149e-07	21	32	32	D1	Endocrine. adrenal gland (GTEx)	EpiXcan	0.998854	adrenal_gland	0.999981
3360	ENSG00000158560	DYNC1I1	-0.347655	-0.0784923	0.728099	0.0162411	0.0880463	0.000432628	0.00270776	24	32	32	D1	Endocrine. adrenal gland (GTEx)	EpiXcan	0.998854	adrenal_gland	0.999981
3361	ENSG00000139880	CDH24	0.347419	0.0241688	0.728277	0.0973378	0.051049	0.00843873	0.0404204	37	47	47	D1	Endocrine. adrenal gland (GTEx)	EpiXcan	0.998854	adrenal_gland	0.999981
3362	ENSG00000104805	NUCB1	-0.346882	-0.145485	0.72868	0.00666686	0.0326051	0.0330619	0.136419	4	4	4	D1	Endocrine. adrenal gland (GTEx)	EpiXcan	0.998854	adrenal_gland	0.999981
3363	ENSG00000095209	TMEM38B	-0.346733	-0.0316244	0.728792	0.101948	0.142301	9.9439e-07	1.03939e-05	41	52	52	D1	Endocrine. adrenal gland (GTEx)	EpiXcan	0.998854	adrenal_gland	0.999981
3364	ENSG00000196458	ZNF605	0.34663	0.0586196	0.728869	0.067693	0.253566	3.16977e-10	5.86052e-09	27	31	31	D1	Endocrine. adrenal gland (GTEx)	EpiXcan	0.998854	adrenal_gland	0.999981
3365	ENSG00000171757	LRRC34	-0.346171	-0.0164958	0.729214	0.137153	0.207478	1.71538e-08	2.41049e-07	30	36	36	D1	Endocrine. adrenal gland (GTEx)	EpiXcan	0.998854	adrenal_gland	0.999981
3366	ENSG00000174306	ZHX3	0.346118	0.0371503	0.729254	0.0307903	0.125258	1.85855e-05	0.000152297	11	15	15	D1	Endocrine. adrenal gland (GTEx)	EpiXcan	0.998854	adrenal_gland	0.999981
3367	ENSG00000136243	NUPL2	0.345962	0.0216562	0.729371	0.115317	0.221408	4.29418e-09	6.59005e-08	18	25	25	D1	Endocrine. adrenal gland (GTEx)	EpiXcan	0.998854	adrenal_gland	0.999981
3368	ENSG00000154889	MPPE1	0.345891	0.0277467	0.729425	0.0572944	0.112452	5.19812e-05	0.000389574	17	18	18	D1	Endocrine. adrenal gland (GTEx)	EpiXcan	0.998854	adrenal_gland	0.999981
3369	ENSG00000246174	KCTD21-AS1	0.345822	0.0152286	0.729476	0.236523	0.629246	3.60832e-34	2.02008e-31	18	26	26	D1	Endocrine. adrenal gland (GTEx)	EpiXcan	0.998854	adrenal_gland	0.999981
3370	ENSG00000126822	PLEKHG3	-0.345763	-0.0170139	0.729521	0.150758	0.144036	5.56507e-06	5.07088e-05	37	42	42	D1	Endocrine. adrenal gland (GTEx)	EpiXcan	0.998854	adrenal_gland	0.999981
3371	ENSG00000174780	SRP72	-0.34565	-0.11303	0.729606	0.00281569	0.0152356	0.144146	0.460397	7	11	11	D1	Endocrine. adrenal gland (GTEx)	EpiXcan	0.998854	adrenal_gland	0.999981
3372	ENSG00000233429	HOTAIRM1	-0.345587	-0.0430332	0.729653	0.163454	0.21116	1.84824e-08	2.58422e-07	31	40	40	D1	Endocrine. adrenal gland (GTEx)	EpiXcan	0.998854	adrenal_gland	0.999981
3373	ENSG00000262580	AC087741.1	-0.345529	-0.0202115	0.729697	0.0746956	0.247871	4.639e-10	8.35617e-09	9	11	11	D1	Endocrine. adrenal gland (GTEx)	EpiXcan	0.998854	adrenal_gland	0.999981
3374	ENSG00000159231	CBR3	-0.345425	-0.037934	0.729775	0.0193879	0.0308139	0.0413249	0.165394	19	23	23	D1	Endocrine. adrenal gland (GTEx)	EpiXcan	0.998854	adrenal_gland	0.999981
3375	ENSG00000152558	TMEM123	-0.345376	-0.0762647	0.729812	0.00947565	0.062173	0.00403781	0.020716	3	3	3	D1	Endocrine. adrenal gland (GTEx)	EpiXcan	0.998854	adrenal_gland	0.999981
3376	ENSG00000121898	CPXM2	0.345063	0.0181636	0.730047	0.16119	0.23993	1.04563e-09	1.78036e-08	26	31	31	D1	Endocrine. adrenal gland (GTEx)	EpiXcan	0.998854	adrenal_gland	0.999981
3377	ENSG00000156471	PTDSS1	0.344775	0.0979363	0.730263	0.00530411	0.0203288	0.101419	0.34988	2	2	2	D1	Endocrine. adrenal gland (GTEx)	EpiXcan	0.998854	adrenal_gland	0.999981
3378	ENSG00000103174	NAGPA	0.343056	0.0498698	0.731557	0.021948	0.137503	5.98761e-06	5.42608e-05	3	5	5	D1	Endocrine. adrenal gland (GTEx)	EpiXcan	0.998854	adrenal_gland	0.999981
3379	ENSG00000273142	AC073335.2	-0.342913	-0.0157163	0.731664	0.177445	0.321933	7.10577e-14	2.10259e-12	33	39	39	D1	Endocrine. adrenal gland (GTEx)	EpiXcan	0.998854	adrenal_gland	0.999981
3380	ENSG00000084072	PPIE	0.342372	0.0246736	0.732071	0.0788531	0.467318	1.0978e-22	9.31202e-21	17	24	24	D1	Endocrine. adrenal gland (GTEx)	EpiXcan	0.998854	adrenal_gland	0.999981
3381	ENSG00000173113	TRMT112	0.341944	0.0314657	0.732393	0.0448097	0.103549	0.000157453	0.00107603	11	15	15	D1	Endocrine. adrenal gland (GTEx)	EpiXcan	0.998854	adrenal_gland	0.999981
3382	ENSG00000184307	ZDHHC23	-0.341909	-0.044446	0.732419	0.0200378	0.0103299	0.247927	0.68093	17	21	21	D1	Endocrine. adrenal gland (GTEx)	EpiXcan	0.998854	adrenal_gland	0.999981
3383	ENSG00000164430	MB21D1	0.341507	0.104017	0.732722	0.00476358	0.0481432	0.00927672	0.043953	7	9	9	D1	Endocrine. adrenal gland (GTEx)	EpiXcan	0.998854	adrenal_gland	0.999981
3384	ENSG00000135587	SMPD2	0.340705	0.0613914	0.733326	0.0391247	0.0204417	0.103142	0.354514	12	13	13	D1	Endocrine. adrenal gland (GTEx)	EpiXcan	0.998854	adrenal_gland	0.999981
3385	ENSG00000172315	TP53RK	-0.340597	-0.0701679	0.733407	0.00926445	0.0215715	0.0833762	0.297991	5	5	5	D1	Endocrine. adrenal gland (GTEx)	EpiXcan	0.998854	adrenal_gland	0.999981
3386	ENSG00000107290	SETX	-0.340559	-0.0489459	0.733435	0.0199489	0.0129884	0.191168	0.567933	12	13	13	D1	Endocrine. adrenal gland (GTEx)	EpiXcan	0.998854	adrenal_gland	0.999981
3387	ENSG00000180953	ST20	0.340479	0.14235	0.733496	0.00209793	0.206849	4.21836e-09	6.48081e-08	8	12	12	D1	Endocrine. adrenal gland (GTEx)	EpiXcan	0.998854	adrenal_gland	0.999981
3388	ENSG00000257949	TEN1	0.340403	0.0206293	0.733553	0.115698	0.311513	1.56662e-13	4.39407e-12	7	10	10	D1	Endocrine. adrenal gland (GTEx)	EpiXcan	0.998854	adrenal_gland	0.999981
3389	ENSG00000167395	ZNF646	-0.340131	-0.0388525	0.733758	0.0152947	0.0185054	0.118871	0.39821	9	10	10	D1	Endocrine. adrenal gland (GTEx)	EpiXcan	0.998854	adrenal_gland	0.999981
3390	ENSG00000132466	ANKRD17	0.34013	0.0101432	0.733759	0.17403	0.0269845	0.061241	0.230535	107	143	143	D1	Endocrine. adrenal gland (GTEx)	EpiXcan	0.998854	adrenal_gland	0.999981
3391	ENSG00000131386	GALNT15	-0.339501	-0.0166727	0.734232	0.0640087	0.117354	4.9572e-05	0.000373217	28	30	30	D1	Endocrine. adrenal gland (GTEx)	EpiXcan	0.998854	adrenal_gland	0.999981
3392	ENSG00000111215	PRR4	0.339426	0.0340885	0.734289	0.0564631	0.10975	0.000103721	0.000735771	51	61	61	D1	Endocrine. adrenal gland (GTEx)	EpiXcan	0.998854	adrenal_gland	0.999981
3393	ENSG00000205583	STAG3L1	-0.338464	-0.0208567	0.735014	0.17129	0.36063	4.70311e-15	1.63337e-13	16	20	20	D1	Endocrine. adrenal gland (GTEx)	EpiXcan	0.998854	adrenal_gland	0.999981
3394	ENSG00000005156	LIG3	0.33823	0.0216054	0.73519	0.0694299	0.197911	1.8058e-08	2.5274e-07	15	20	20	D1	Endocrine. adrenal gland (GTEx)	EpiXcan	0.998854	adrenal_gland	0.999981
3395	ENSG00000204632	HLA-G	-0.33808	-0.0356115	0.735303	0.0315139	0.222937	1.51939e-09	2.51661e-08	31	40	40	D1	Endocrine. adrenal gland (GTEx)	EpiXcan	0.998854	adrenal_gland	0.999981
3396	ENSG00000151778	SERP2	-0.3374	-0.0304517	0.735816	0.0424418	0.0563063	0.00648805	0.0318508	12	13	13	D1	Endocrine. adrenal gland (GTEx)	EpiXcan	0.998854	adrenal_gland	0.999981
3397	ENSG00000163933	RFT1	-0.336673	-0.0210748	0.736364	0.148735	0.170103	7.41219e-07	7.92521e-06	47	61	61	D1	Endocrine. adrenal gland (GTEx)	EpiXcan	0.998854	adrenal_gland	0.999981
3398	ENSG00000134809	TIMM10	-0.33659	-0.0210105	0.736426	0.149847	0.444242	1.38288e-20	8.91927e-19	25	34	34	D1	Endocrine. adrenal gland (GTEx)	EpiXcan	0.998854	adrenal_gland	0.999981
3399	ENSG00000215146	BX322639.1	0.336577	0.0181851	0.736436	0.196539	0.375118	7.25715e-16	2.87737e-14	33	47	47	D1	Endocrine. adrenal gland (GTEx)	EpiXcan	0.998854	adrenal_gland	0.999981
3400	ENSG00000125864	BFSP1	0.335282	0.0443973	0.737412	0.0207131	0.0196228	0.10415	0.357276	23	33	33	D1	Endocrine. adrenal gland (GTEx)	EpiXcan	0.998854	adrenal_gland	0.999981
3401	ENSG00000177042	TMEM80	-0.335133	-0.0108881	0.737525	0.316959	0.504502	5.46198e-24	5.62102e-22	22	25	25	D1	Endocrine. adrenal gland (GTEx)	EpiXcan	0.998854	adrenal_gland	0.999981
3402	ENSG00000176953	NFATC2IP	-0.334901	-0.112233	0.7377	0.00333172	0.023312	0.079364	0.286801	1	1	1	D1	Endocrine. adrenal gland (GTEx)	EpiXcan	0.998854	adrenal_gland	0.999981
3403	ENSG00000112701	SENP6	-0.334895	-0.0559621	0.737704	0.0401628	0.0160518	0.148084	0.471256	21	23	23	D1	Endocrine. adrenal gland (GTEx)	EpiXcan	0.998854	adrenal_gland	0.999981
3404	ENSG00000100865	CINP	0.334518	0.0502088	0.737989	0.0226045	0.0417931	0.0181224	0.0806748	16	20	20	D1	Endocrine. adrenal gland (GTEx)	EpiXcan	0.998854	adrenal_gland	0.999981
3405	ENSG00000180543	TSPYL5	-0.334187	-0.0546961	0.738239	0.0118058	0.0397804	0.0201219	0.0883116	5	8	8	D1	Endocrine. adrenal gland (GTEx)	EpiXcan	0.998854	adrenal_gland	0.999981
3406	ENSG00000143514	TP53BP2	0.334155	0.0508816	0.738263	0.034909	0.0165783	0.144144	0.460397	20	23	23	D1	Endocrine. adrenal gland (GTEx)	EpiXcan	0.998854	adrenal_gland	0.999981
3407	ENSG00000168778	TCTN2	-0.333414	-0.00807229	0.738822	0.123592	0.41592	2.40294e-18	1.27392e-16	42	54	54	D1	Endocrine. adrenal gland (GTEx)	EpiXcan	0.998854	adrenal_gland	0.999981
3408	ENSG00000206503	HLA-A	-0.333374	-0.0148746	0.738852	0.0844955	0.216912	1.23894e-08	1.77484e-07	24	31	31	D1	Endocrine. adrenal gland (GTEx)	EpiXcan	0.998854	adrenal_gland	0.999981
3409	ENSG00000156113	KCNMA1	0.333037	0.0723312	0.739107	0.0456689	0.0469256	0.00946608	0.044729	26	29	29	D1	Endocrine. adrenal gland (GTEx)	EpiXcan	0.998854	adrenal_gland	0.999981
3410	ENSG00000006638	TBXA2R	-0.332963	-0.0324662	0.739162	0.0309543	0.148293	3.40638e-06	3.23444e-05	10	14	14	D1	Endocrine. adrenal gland (GTEx)	EpiXcan	0.998854	adrenal_gland	0.999981
3411	ENSG00000178449	COX14	-0.332594	-0.0384779	0.739441	0.0268751	0.106442	7.85107e-05	0.00056964	6	7	7	D1	Endocrine. adrenal gland (GTEx)	EpiXcan	0.998854	adrenal_gland	0.999981
3412	ENSG00000241288	AC092902.2	-0.332281	-0.0329797	0.739677	0.0705519	0.0859791	0.00065106	0.00394469	40	46	46	D1	Endocrine. adrenal gland (GTEx)	EpiXcan	0.998854	adrenal_gland	0.999981
3413	ENSG00000175764	TTLL11	-0.332046	-0.0160911	0.739854	0.0913401	0.153022	9.18849e-07	9.67661e-06	28	30	30	D1	Endocrine. adrenal gland (GTEx)	EpiXcan	0.998854	adrenal_gland	0.999981
3414	ENSG00000248098	BCKDHA	0.331958	0.0201303	0.739921	0.0465449	0.0260042	0.055122	0.210962	15	19	19	D1	Endocrine. adrenal gland (GTEx)	EpiXcan	0.998854	adrenal_gland	0.999981
3415	ENSG00000146433	TMEM181	0.331628	0.0215098	0.74017	0.0901934	0.232795	2.07427e-09	3.38756e-08	11	13	13	D1	Endocrine. adrenal gland (GTEx)	EpiXcan	0.998854	adrenal_gland	0.999981
3416	ENSG00000111696	NT5DC3	-0.33148	-0.0177343	0.740282	0.161546	0.218474	8.13365e-09	1.19078e-07	21	29	29	D1	Endocrine. adrenal gland (GTEx)	EpiXcan	0.998854	adrenal_gland	0.999981
3417	ENSG00000196391	ZNF774	0.331203	0.0293443	0.740491	0.038903	0.016057	0.134374	0.43656	23	29	29	D1	Endocrine. adrenal gland (GTEx)	EpiXcan	0.998854	adrenal_gland	0.999981
3418	ENSG00000204472	AIF1	-0.331009	-0.0461045	0.740638	0.019623	0.0355069	0.0272147	0.114797	9	12	12	D1	Endocrine. adrenal gland (GTEx)	EpiXcan	0.998854	adrenal_gland	0.999981
3419	ENSG00000071967	CYBRD1	0.330549	0.00782261	0.740985	0.436669	0.256704	2.07785e-10	3.95131e-09	105	131	131	D1	Endocrine. adrenal gland (GTEx)	EpiXcan	0.998854	adrenal_gland	0.999981
3420	ENSG00000006194	ZNF263	-0.330259	-0.0360064	0.741204	0.0147008	0.0893017	0.00041513	0.00261366	15	22	22	D1	Endocrine. adrenal gland (GTEx)	EpiXcan	0.998854	adrenal_gland	0.999981
3421	ENSG00000164167	LSM6	0.330119	0.0454658	0.74131	0.03076	0.0307133	0.039051	0.157328	24	29	29	D1	Endocrine. adrenal gland (GTEx)	EpiXcan	0.998854	adrenal_gland	0.999981
3422	ENSG00000005513	SOX8	0.330013	-0.0402235	0.74139	0.00857406	0.0241319	0.0738361	0.270173	5	6	6	D1	Endocrine. adrenal gland (GTEx)	EpiXcan	0.998854	adrenal_gland	0.999981
3423	ENSG00000151914	DST	-0.329896	-0.0142279	0.741478	0.163539	0.43098	9.94071e-20	5.99699e-18	24	27	27	D1	Endocrine. adrenal gland (GTEx)	EpiXcan	0.998854	adrenal_gland	0.999981
3424	ENSG00000196735	HLA-DQA1	-0.328985	-0.0287433	0.742167	0.0545582	0.0367153	0.0264587	0.112251	32	42	42	D1	Endocrine. adrenal gland (GTEx)	EpiXcan	0.998854	adrenal_gland	0.999981
3425	ENSG00000075188	NUP37	0.328935	0.0103885	0.742205	0.126542	0.0126282	0.139	0.448157	42	48	48	D1	Endocrine. adrenal gland (GTEx)	EpiXcan	0.998854	adrenal_gland	0.999981
3426	ENSG00000225880	LINC00115	0.328922	0.0540243	0.742215	0.0394067	0.157416	1.6959e-06	1.70149e-05	14	25	25	D1	Endocrine. adrenal gland (GTEx)	EpiXcan	0.998854	adrenal_gland	0.999981
3427	ENSG00000182165	TP53TG1	0.328858	0.0291474	0.742263	0.041462	0.0481661	0.0110296	0.0514569	13	17	17	D1	Endocrine. adrenal gland (GTEx)	EpiXcan	0.998854	adrenal_gland	0.999981
3428	ENSG00000224818	AC096677.2	0.328627	0.0121659	0.742438	0.0594529	0.0813736	0.000276963	0.00180717	42	51	51	D1	Endocrine. adrenal gland (GTEx)	EpiXcan	0.998854	adrenal_gland	0.999981
3429	ENSG00000122420	PTGFR	-0.328623	-0.0536189	0.74244	0.0155483	0.0539934	0.00755189	0.0365984	16	23	23	D1	Endocrine. adrenal gland (GTEx)	EpiXcan	0.998854	adrenal_gland	0.999981
3430	ENSG00000158717	RNF166	0.328436	0.00987425	0.742582	0.11813	0.219203	2.77066e-09	4.43179e-08	39	60	60	D1	Endocrine. adrenal gland (GTEx)	EpiXcan	0.998854	adrenal_gland	0.999981
3431	ENSG00000129204	USP6	0.328434	0.0251667	0.742583	0.129324	0.186343	1.43208e-07	1.72937e-06	38	44	44	D1	Endocrine. adrenal gland (GTEx)	EpiXcan	0.998854	adrenal_gland	0.999981
3432	ENSG00000149548	CCDC15	-0.327891	-0.0602698	0.742994	0.041258	0.0359865	0.0292172	0.122213	32	35	35	D1	Endocrine. adrenal gland (GTEx)	EpiXcan	0.998854	adrenal_gland	0.999981
3433	ENSG00000176809	LRRC37A3	0.327808	0.0528023	0.743057	0.030842	0.0269835	0.0574466	0.218484	12	13	13	D1	Endocrine. adrenal gland (GTEx)	EpiXcan	0.998854	adrenal_gland	0.999981
3434	ENSG00000142973	CYP4B1	-0.326947	-0.068429	0.743708	0.0112803	0.114734	4.31605e-05	0.000329017	3	5	5	D1	Endocrine. adrenal gland (GTEx)	EpiXcan	0.998854	adrenal_gland	0.999981
3435	ENSG00000259820	AC083843.2	0.326401	0.0241005	0.744121	0.0885249	0.149899	1.58345e-06	1.6013e-05	19	24	24	D1	Endocrine. adrenal gland (GTEx)	EpiXcan	0.998854	adrenal_gland	0.999981
3436	ENSG00000106628	POLD2	0.32633	0.0124796	0.744175	0.0997742	0.129045	4.82135e-06	4.43653e-05	15	19	19	D1	Endocrine. adrenal gland (GTEx)	EpiXcan	0.998854	adrenal_gland	0.999981
3437	ENSG00000155957	TMBIM4	0.325942	0.018876	0.744468	0.112782	0.296334	3.38281e-12	8.06573e-11	16	19	19	D1	Endocrine. adrenal gland (GTEx)	EpiXcan	0.998854	adrenal_gland	0.999981
3438	ENSG00000110786	PTPN5	-0.324832	-0.0233106	0.745308	0.0560427	0.108815	0.000111466	0.000785537	22	25	25	D1	Endocrine. adrenal gland (GTEx)	EpiXcan	0.998854	adrenal_gland	0.999981
3439	ENSG00000124593	AL365205.1	0.324773	0.0670976	0.745353	0.0277606	0.110246	6.21496e-05	0.000457814	21	23	23	D1	Endocrine. adrenal gland (GTEx)	EpiXcan	0.998854	adrenal_gland	0.999981
3440	ENSG00000143398	PIP5K1A	-0.324735	-0.123651	0.745382	0.00895598	0.0941916	0.00029701	0.0019254	10	13	13	D1	Endocrine. adrenal gland (GTEx)	EpiXcan	0.998854	adrenal_gland	0.999981
3441	ENSG00000100599	RIN3	0.324343	0.0320838	0.745678	0.073331	0.0518225	0.00808014	0.0389159	23	23	23	D1	Endocrine. adrenal gland (GTEx)	EpiXcan	0.998854	adrenal_gland	0.999981
3442	ENSG00000165322	ARHGAP12	0.324235	0.027666	0.74576	0.0242807	0.0909122	0.000269641	0.00176103	14	17	17	D1	Endocrine. adrenal gland (GTEx)	EpiXcan	0.998854	adrenal_gland	0.999981
3443	ENSG00000075035	WSCD2	0.324123	0.0190597	0.745845	0.0645739	0.0703316	0.00160526	0.00896535	22	24	24	D1	Endocrine. adrenal gland (GTEx)	EpiXcan	0.998854	adrenal_gland	0.999981
3444	ENSG00000119509	INVS	0.323733	0.0114343	0.74614	0.181026	0.348355	6.05637e-15	2.04746e-13	71	86	86	D1	Endocrine. adrenal gland (GTEx)	EpiXcan	0.998854	adrenal_gland	0.999981
3445	ENSG00000144182	LIPT1	-0.323685	-0.0257213	0.746176	0.0716392	0.256342	1.26073e-10	2.47825e-09	16	19	19	D1	Endocrine. adrenal gland (GTEx)	EpiXcan	0.998854	adrenal_gland	0.999981
3446	ENSG00000133519	ZDHHC8P1	0.323017	0.026435	0.746683	0.0456171	0.155032	1.89153e-06	1.88025e-05	13	19	19	D1	Endocrine. adrenal gland (GTEx)	EpiXcan	0.998854	adrenal_gland	0.999981
3447	ENSG00000130758	MAP3K10	0.322941	0.0459358	0.74674	0.0181456	0.109894	9.34353e-05	0.000668911	4	5	5	D1	Endocrine. adrenal gland (GTEx)	EpiXcan	0.998854	adrenal_gland	0.999981
3448	ENSG00000091490	SEL1L3	0.322304	0.0415284	0.747223	0.0486637	0.0948078	0.00022455	0.00149233	18	18	18	D1	Endocrine. adrenal gland (GTEx)	EpiXcan	0.998854	adrenal_gland	0.999981
3449	ENSG00000167077	MEI1	0.322293	0.0393597	0.74723	0.0475817	0.0802209	0.000701148	0.00421713	34	50	50	D1	Endocrine. adrenal gland (GTEx)	EpiXcan	0.998854	adrenal_gland	0.999981
3450	ENSG00000108561	C1QBP	0.322085	0.0297457	0.747388	0.029731	0.0451354	0.0117959	0.0545408	16	18	18	D1	Endocrine. adrenal gland (GTEx)	EpiXcan	0.998854	adrenal_gland	0.999981
3451	ENSG00000166912	MTMR10	-0.32163	-0.0213238	0.747733	0.0656613	0.193878	6.95777e-08	8.81276e-07	13	16	16	D1	Endocrine. adrenal gland (GTEx)	EpiXcan	0.998854	adrenal_gland	0.999981
3452	ENSG00000146409	SLC18B1	-0.320752	-0.0200863	0.748398	0.0793086	0.181888	1.31998e-07	1.60368e-06	43	52	52	D1	Endocrine. adrenal gland (GTEx)	EpiXcan	0.998854	adrenal_gland	0.999981
3453	ENSG00000011243	AKAP8L	-0.32045	-0.0229678	0.748627	0.244872	0.0369722	0.0243496	0.104507	78	93	93	D1	Endocrine. adrenal gland (GTEx)	EpiXcan	0.998854	adrenal_gland	0.999981
3454	ENSG00000182552	RWDD4	0.319862	0.0156269	0.749073	0.0531656	0.0634013	0.00318516	0.0166764	32	36	36	D1	Endocrine. adrenal gland (GTEx)	EpiXcan	0.998854	adrenal_gland	0.999981
3455	ENSG00000103121	CMC2	-0.319768	-0.0922581	0.749144	0.014466	0.0323771	0.038415	0.155078	15	21	21	D1	Endocrine. adrenal gland (GTEx)	EpiXcan	0.998854	adrenal_gland	0.999981
3456	ENSG00000133687	TMTC1	0.319519	0.0353639	0.749333	0.0388451	0.0449437	0.0133438	0.0611327	23	28	28	D1	Endocrine. adrenal gland (GTEx)	EpiXcan	0.998854	adrenal_gland	0.999981
3457	ENSG00000102890	ELMO3	-0.319479	-0.0639847	0.749363	0.00928161	0.0855065	0.000546981	0.0033636	5	6	6	D1	Endocrine. adrenal gland (GTEx)	EpiXcan	0.998854	adrenal_gland	0.999981
3458	ENSG00000166928	MS4A14	0.319325	0.0153741	0.74948	0.19048	0.428823	4.36348e-21	3.10007e-19	32	39	39	D1	Endocrine. adrenal gland (GTEx)	EpiXcan	0.998854	adrenal_gland	0.999981
3459	ENSG00000163900	TMEM41A	0.318986	0.0287437	0.749737	0.0182211	0.0215684	0.0927677	0.325816	8	10	10	D1	Endocrine. adrenal gland (GTEx)	EpiXcan	0.998854	adrenal_gland	0.999981
3460	ENSG00000124785	NRN1	0.318919	0.0474529	0.749788	0.0130291	0.0534576	0.00762043	0.0368795	10	13	13	D1	Endocrine. adrenal gland (GTEx)	EpiXcan	0.998854	adrenal_gland	0.999981
3461	ENSG00000134905	CARS2	0.318374	0.021457	0.750202	0.083873	0.200715	4.41787e-08	5.81679e-07	27	34	34	D1	Endocrine. adrenal gland (GTEx)	EpiXcan	0.998854	adrenal_gland	0.999981
3462	ENSG00000129562	DAD1	0.317792	0.0952606	0.750643	0.00448348	0.121417	3.65004e-05	0.000282243	5	10	10	D1	Endocrine. adrenal gland (GTEx)	EpiXcan	0.998854	adrenal_gland	0.999981
3463	ENSG00000100603	SNW1	-0.317614	-0.00979781	0.750778	0.0478608	0.104773	2.85222e-05	0.000226174	39	42	42	D1	Endocrine. adrenal gland (GTEx)	EpiXcan	0.998854	adrenal_gland	0.999981
3464	ENSG00000158161	EYA3	-0.317603	-0.0305818	0.750786	0.0501377	0.0446478	0.0122858	0.0566376	41	44	44	D1	Endocrine. adrenal gland (GTEx)	EpiXcan	0.998854	adrenal_gland	0.999981
3465	ENSG00000128652	HOXD3	0.317469	0.0170417	0.750888	0.0903616	0.17417	4.16331e-07	4.62091e-06	30	33	33	D1	Endocrine. adrenal gland (GTEx)	EpiXcan	0.998854	adrenal_gland	0.999981
3466	ENSG00000251143	AP002490.1	0.31737	0.020477	0.750963	0.0643457	0.0164022	0.142883	0.457616	35	39	39	D1	Endocrine. adrenal gland (GTEx)	EpiXcan	0.998854	adrenal_gland	0.999981
3467	ENSG00000247271	ZBED5-AS1	-0.316948	-0.0292947	0.751283	0.0415191	0.0819512	0.000432786	0.00270776	6	7	7	D1	Endocrine. adrenal gland (GTEx)	EpiXcan	0.998854	adrenal_gland	0.999981
3468	ENSG00000256073	URB1-AS1	-0.31564	-0.0220129	0.752276	0.074379	0.0407983	0.0190339	0.0843836	35	44	44	D1	Endocrine. adrenal gland (GTEx)	EpiXcan	0.998854	adrenal_gland	0.999981
3469	ENSG00000115266	APC2	-0.31543	-0.0843455	0.752435	0.00818554	0.0141632	0.166956	0.514069	8	9	9	D1	Endocrine. adrenal gland (GTEx)	EpiXcan	0.998854	adrenal_gland	0.999981
3470	ENSG00000197016	ZNF470	0.315099	0.0281333	0.752686	0.076464	0.031751	0.0339619	0.139557	38	51	51	D1	Endocrine. adrenal gland (GTEx)	EpiXcan	0.998854	adrenal_gland	0.999981
3471	ENSG00000103723	AP3B2	0.314652	0.0134907	0.753026	0.198618	0.27373	3.89735e-11	8.1051e-10	37	38	38	D1	Endocrine. adrenal gland (GTEx)	EpiXcan	0.998854	adrenal_gland	0.999981
3472	ENSG00000189050	RNFT1	0.3146	0.0323188	0.753065	0.0532445	0.0695963	0.00155168	0.00869737	15	16	16	D1	Endocrine. adrenal gland (GTEx)	EpiXcan	0.998854	adrenal_gland	0.999981
3473	ENSG00000223797	ENTPD3-AS1	0.314451	0.0159048	0.753178	0.160456	0.314555	3.31283e-13	8.95104e-12	17	17	17	D1	Endocrine. adrenal gland (GTEx)	EpiXcan	0.998854	adrenal_gland	0.999981
3474	ENSG00000262903	AC027796.4	0.314304	0.0207434	0.75329	0.0751236	0.237912	5.31654e-10	9.4911e-09	19	26	26	D1	Endocrine. adrenal gland (GTEx)	EpiXcan	0.998854	adrenal_gland	0.999981
3475	ENSG00000188629	ZNF177	0.3142	0.0237354	0.753369	0.192058	0.362278	7.41486e-16	2.92334e-14	23	25	25	D1	Endocrine. adrenal gland (GTEx)	EpiXcan	0.998854	adrenal_gland	0.999981
3476	ENSG00000255857	PXN-AS1	-0.313896	-0.111318	0.7536	0.00227237	0.0138421	0.163588	0.506882	1	2	2	D1	Endocrine. adrenal gland (GTEx)	EpiXcan	0.998854	adrenal_gland	0.999981
3477	ENSG00000142794	NBPF3	0.313043	0.00816805	0.754248	0.357963	0.556388	7.54283e-28	1.40759e-25	54	67	67	D1	Endocrine. adrenal gland (GTEx)	EpiXcan	0.998854	adrenal_gland	0.999981
3478	ENSG00000159884	CCDC107	0.31242	0.0377846	0.754722	0.0276779	0.0428629	0.0155135	0.0701766	8	9	9	D1	Endocrine. adrenal gland (GTEx)	EpiXcan	0.998854	adrenal_gland	0.999981
3479	ENSG00000138459	SLC35A5	0.312367	0.088556	0.754762	0.00804457	0.0415328	0.0154933	0.070108	2	2	2	D1	Endocrine. adrenal gland (GTEx)	EpiXcan	0.998854	adrenal_gland	0.999981
3480	ENSG00000121410	A1BG	0.312252	0.0592554	0.754849	0.00965794	0.0147548	0.154534	0.486912	5	5	5	D1	Endocrine. adrenal gland (GTEx)	EpiXcan	0.998854	adrenal_gland	0.999981
3481	ENSG00000125166	GOT2	0.311997	0.0390937	0.755043	0.0171037	0.0468214	0.0124041	0.0571266	18	21	21	D1	Endocrine. adrenal gland (GTEx)	EpiXcan	0.998854	adrenal_gland	0.999981
3482	ENSG00000227671	AL390728.4	0.311723	0.0160481	0.755251	0.163471	0.193992	4.84957e-08	6.34935e-07	56	67	67	D1	Endocrine. adrenal gland (GTEx)	EpiXcan	0.998854	adrenal_gland	0.999981
3483	ENSG00000256229	ZNF486	0.311457	0.0289095	0.755453	0.118751	0.070488	0.0020177	0.0110441	50	61	61	D1	Endocrine. adrenal gland (GTEx)	EpiXcan	0.998854	adrenal_gland	0.999981
3484	ENSG00000001084	GCLC	-0.310972	-0.0172121	0.755822	0.103381	0.287645	3.81874e-12	9.02821e-11	9	10	10	D1	Endocrine. adrenal gland (GTEx)	EpiXcan	0.998854	adrenal_gland	0.999981
3485	ENSG00000104756	KCTD9	0.310765	0.0429297	0.755979	0.0560739	0.110459	9.36126e-05	0.000669838	21	25	25	D1	Endocrine. adrenal gland (GTEx)	EpiXcan	0.998854	adrenal_gland	0.999981
3486	ENSG00000131370	SH3BP5	-0.310755	-0.0820359	0.755987	0.0157958	0.0149666	0.153632	0.484725	12	12	12	D1	Endocrine. adrenal gland (GTEx)	EpiXcan	0.998854	adrenal_gland	0.999981
3487	ENSG00000165689	SDCCAG3	0.309987	0.0435567	0.756571	0.031132	0.0247523	0.0693318	0.25644	20	25	25	D1	Endocrine. adrenal gland (GTEx)	EpiXcan	0.998854	adrenal_gland	0.999981
3488	ENSG00000106688	SLC1A1	0.309316	0.0246736	0.757081	0.0662226	0.252295	2.17573e-10	4.12621e-09	3	7	7	D1	Endocrine. adrenal gland (GTEx)	EpiXcan	0.998854	adrenal_gland	0.999981
3489	ENSG00000213676	ATF6B	-0.309233	-0.0346431	0.757144	0.073189	0.135901	8.0179e-06	7.08003e-05	7	8	8	D1	Endocrine. adrenal gland (GTEx)	EpiXcan	0.998854	adrenal_gland	0.999981
3490	ENSG00000126790	L3HYPDH	0.309151	0.0178207	0.757207	0.0653001	0.254855	5.20885e-11	1.06273e-09	23	28	28	D1	Endocrine. adrenal gland (GTEx)	EpiXcan	0.998854	adrenal_gland	0.999981
3491	ENSG00000167702	KIFC2	0.308934	0.0321393	0.757372	0.0532281	0.0442729	0.0144595	0.0658561	9	11	11	D1	Endocrine. adrenal gland (GTEx)	EpiXcan	0.998854	adrenal_gland	0.999981
3492	ENSG00000178852	EFCAB13	-0.308503	-0.0146615	0.7577	0.226101	0.463815	7.0602e-21	4.89181e-19	43	53	53	D1	Endocrine. adrenal gland (GTEx)	EpiXcan	0.998854	adrenal_gland	0.999981
3493	ENSG00000050426	LETMD1	0.308243	0.0268938	0.757897	0.108457	0.0439635	0.0165252	0.0743211	26	30	30	D1	Endocrine. adrenal gland (GTEx)	EpiXcan	0.998854	adrenal_gland	0.999981
3494	ENSG00000049130	KITLG	-0.308242	-0.0338124	0.757898	0.0223367	0.0508153	0.00601423	0.0297439	12	14	14	D1	Endocrine. adrenal gland (GTEx)	EpiXcan	0.998854	adrenal_gland	0.999981
3495	ENSG00000188338	SLC38A3	-0.308136	-0.0725587	0.757979	0.00739172	0.0399103	0.0193047	0.0853675	3	5	5	D1	Endocrine. adrenal gland (GTEx)	EpiXcan	0.998854	adrenal_gland	0.999981
3496	ENSG00000172292	CERS6	0.307843	0.0738952	0.758202	0.00597489	0.0258472	0.0666494	0.247894	4	5	5	D1	Endocrine. adrenal gland (GTEx)	EpiXcan	0.998854	adrenal_gland	0.999981
3497	ENSG00000134970	TMED7	-0.307422	-0.0169681	0.758522	0.129278	0.0995999	0.000175159	0.00118718	41	47	47	D1	Endocrine. adrenal gland (GTEx)	EpiXcan	0.998854	adrenal_gland	0.999981
3498	ENSG00000182902	SLC25A18	0.306788	0.367214	0.759005	0.00382591	0.0298482	0.0465196	0.182993	10	12	12	D1	Endocrine. adrenal gland (GTEx)	EpiXcan	0.998854	adrenal_gland	0.999981
3499	ENSG00000136161	RCBTB2	-0.306341	-0.0128426	0.759345	0.0273079	0.0279164	0.055264	0.211447	31	37	37	D1	Endocrine. adrenal gland (GTEx)	EpiXcan	0.998854	adrenal_gland	0.999981
3500	ENSG00000117480	FAAH	0.306286	0.0107133	0.759387	0.12105	0.0127232	0.196305	0.577792	59	67	67	D1	Endocrine. adrenal gland (GTEx)	EpiXcan	0.998854	adrenal_gland	0.999981
3501	ENSG00000168672	FAM84B	0.305971	0.0433448	0.759627	0.0289081	0.0273283	0.0559572	0.213632	11	12	12	D1	Endocrine. adrenal gland (GTEx)	EpiXcan	0.998854	adrenal_gland	0.999981
3502	ENSG00000051620	HEBP2	0.305612	0.0744582	0.7599	0.00431597	0.0865118	0.000650295	0.00394176	1	1	1	D1	Endocrine. adrenal gland (GTEx)	EpiXcan	0.998854	adrenal_gland	0.999981
3503	ENSG00000146587	RBAK	-0.305486	-0.0158039	0.759996	0.0493559	0.0204046	0.090134	0.317842	29	40	40	D1	Endocrine. adrenal gland (GTEx)	EpiXcan	0.998854	adrenal_gland	0.999981
3504	ENSG00000131480	AOC2	-0.305246	-0.0403382	0.760179	0.0283961	0.0159616	0.142397	0.456689	16	16	16	D1	Endocrine. adrenal gland (GTEx)	EpiXcan	0.998854	adrenal_gland	0.999981
3505	ENSG00000204520	MICA	0.305115	0.0151832	0.760279	0.227899	0.375931	8.8023e-21	5.83872e-19	29	37	37	D1	Endocrine. adrenal gland (GTEx)	EpiXcan	0.998854	adrenal_gland	0.999981
3506	ENSG00000138375	SMARCAL1	-0.30508	-0.0236919	0.760305	0.0973522	0.0290548	0.0518925	0.200391	45	59	59	D1	Endocrine. adrenal gland (GTEx)	EpiXcan	0.998854	adrenal_gland	0.999981
3507	ENSG00000184470	TXNRD2	-0.30504	-0.0196784	0.760336	0.0530606	0.151626	1.12314e-06	1.16354e-05	19	24	24	D1	Endocrine. adrenal gland (GTEx)	EpiXcan	0.998854	adrenal_gland	0.999981
3508	ENSG00000089847	ANKRD24	0.304932	0.0210268	0.760418	0.113097	0.182475	6.36126e-08	8.08649e-07	35	42	42	D1	Endocrine. adrenal gland (GTEx)	EpiXcan	0.998854	adrenal_gland	0.999981
3509	ENSG00000171928	TVP23B	-0.304601	-0.011179	0.76067	0.260869	0.493107	6.00146e-23	5.24978e-21	12	15	15	D1	Endocrine. adrenal gland (GTEx)	EpiXcan	0.998854	adrenal_gland	0.999981
3510	ENSG00000141580	WDR45B	-0.304376	-0.0444866	0.760842	0.0209645	0.0313138	0.0333327	0.137415	9	10	10	D1	Endocrine. adrenal gland (GTEx)	EpiXcan	0.998854	adrenal_gland	0.999981
3511	ENSG00000174640	SLCO2A1	-0.304294	-0.0188949	0.760904	0.0447753	0.0601589	0.00327249	0.0170457	26	30	30	D1	Endocrine. adrenal gland (GTEx)	EpiXcan	0.998854	adrenal_gland	0.999981
3512	ENSG00000131711	MAP1B	0.303799	0.0519153	0.761281	0.0131932	0.10388	0.000141167	0.000974726	3	3	3	D1	Endocrine. adrenal gland (GTEx)	EpiXcan	0.998854	adrenal_gland	0.999981
3513	ENSG00000177508	IRX3	-0.303643	-265.374	0.7614	4.30808e-10	0.0495209	0.00757999	0.0367092	1	3	3	D1	Endocrine. adrenal gland (GTEx)	EpiXcan	0.998854	adrenal_gland	0.999981
3514	ENSG00000183474	GTF2H2C	0.30357	0.0622571	0.761456	0.0309691	0.0320073	0.0355472	0.145134	10	14	14	D1	Endocrine. adrenal gland (GTEx)	EpiXcan	0.998854	adrenal_gland	0.999981
3515	ENSG00000162572	SCNN1D	-0.30326	-0.0464316	0.761692	0.0247379	0.012989	0.193363	0.572642	8	8	8	D1	Endocrine. adrenal gland (GTEx)	EpiXcan	0.998854	adrenal_gland	0.999981
3516	ENSG00000172661	WASHC2C	-0.303145	-0.018446	0.761779	0.159322	0.267839	3.91572e-11	8.13121e-10	50	58	58	D1	Endocrine. adrenal gland (GTEx)	EpiXcan	0.998854	adrenal_gland	0.999981
3517	ENSG00000109680	TBC1D19	-0.303086	-0.00976985	0.761825	0.269264	0.0185884	0.113211	0.383009	93	115	115	D1	Endocrine. adrenal gland (GTEx)	EpiXcan	0.998854	adrenal_gland	0.999981
3518	ENSG00000104714	ERICH1	-0.302752	-0.0309546	0.762079	0.0844286	0.076409	0.00111857	0.00645053	38	48	48	D1	Endocrine. adrenal gland (GTEx)	EpiXcan	0.998854	adrenal_gland	0.999981
3519	ENSG00000269958	AL049840.4	0.302714	0.0158948	0.762108	0.144939	0.222209	1.28878e-09	2.15248e-08	53	69	69	D1	Endocrine. adrenal gland (GTEx)	EpiXcan	0.998854	adrenal_gland	0.999981
3520	ENSG00000144026	ZNF514	0.30162	0.00338928	0.762942	0.265729	0.462679	7.71562e-21	5.21681e-19	24	30	30	D1	Endocrine. adrenal gland (GTEx)	EpiXcan	0.998854	adrenal_gland	0.999981
3521	ENSG00000103222	ABCC1	0.300687	0.12381	0.763653	0.048617	0.106147	0.000128747	0.000900969	31	35	35	D1	Endocrine. adrenal gland (GTEx)	EpiXcan	0.998854	adrenal_gland	0.999981
3522	ENSG00000143971	ETAA1	0.300402	0.0591666	0.763871	0.0103332	0.0253968	0.0570544	0.21717	12	15	15	D1	Endocrine. adrenal gland (GTEx)	EpiXcan	0.998854	adrenal_gland	0.999981
3523	ENSG00000104660	LEPROTL1	-0.29924	-0.0684339	0.764757	0.0202081	0.0203238	0.0932944	0.327173	13	16	16	D1	Endocrine. adrenal gland (GTEx)	EpiXcan	0.998854	adrenal_gland	0.999981
3524	ENSG00000178573	MAF	0.29908	0.280814	0.764879	0.0240286	0.0105065	0.241139	0.669189	16	22	22	D1	Endocrine. adrenal gland (GTEx)	EpiXcan	0.998854	adrenal_gland	0.999981
3525	ENSG00000197479	PCDHB11	-0.299013	-0.0415132	0.76493	0.0207558	0.176308	2.58777e-07	2.96873e-06	13	17	17	D1	Endocrine. adrenal gland (GTEx)	EpiXcan	0.998854	adrenal_gland	0.999981
3526	ENSG00000124459	ZNF45	-0.298989	-0.0852387	0.764948	0.00413208	0.0219916	0.0884085	0.313099	9	9	9	D1	Endocrine. adrenal gland (GTEx)	EpiXcan	0.998854	adrenal_gland	0.999981
3527	ENSG00000124788	ATXN1	0.298968	0.0224891	0.764965	0.0497122	0.0525962	0.0057841	0.0287174	19	23	23	D1	Endocrine. adrenal gland (GTEx)	EpiXcan	0.998854	adrenal_gland	0.999981
3528	ENSG00000116406	EDEM3	0.298742	0.0163979	0.765137	0.0616947	0.0924152	0.000268169	0.00175325	19	25	25	D1	Endocrine. adrenal gland (GTEx)	EpiXcan	0.998854	adrenal_gland	0.999981
3529	ENSG00000148339	SLC25A25	0.298434	0.0474497	0.765372	0.0275003	0.0362246	0.0249765	0.106772	11	12	12	D1	Endocrine. adrenal gland (GTEx)	EpiXcan	0.998854	adrenal_gland	0.999981
3530	ENSG00000230630	DNM3OS	0.298397	0.135776	0.7654	0.00218228	0.0104109	0.241168	0.669189	1	1	1	D1	Endocrine. adrenal gland (GTEx)	EpiXcan	0.998854	adrenal_gland	0.999981
3531	ENSG00000100350	FOXRED2	0.298383	0.0109868	0.765411	0.158482	0.329994	8.33665e-15	2.75188e-13	20	24	24	D1	Endocrine. adrenal gland (GTEx)	EpiXcan	0.998854	adrenal_gland	0.999981
3532	ENSG00000224934	AL391684.1	0.298071	0.0425049	0.765649	0.0177583	0.0404891	0.0192718	0.085249	12	18	18	D1	Endocrine. adrenal gland (GTEx)	EpiXcan	0.998854	adrenal_gland	0.999981
3533	ENSG00000119782	FKBP1B	0.297979	0.0469776	0.765719	0.0641064	0.020565	0.0975976	0.339289	24	28	28	D1	Endocrine. adrenal gland (GTEx)	EpiXcan	0.998854	adrenal_gland	0.999981
3534	ENSG00000174718	KIAA1551	-0.297879	-0.0864858	0.765795	0.0111672	0.0271921	0.0517953	0.20009	11	15	15	D1	Endocrine. adrenal gland (GTEx)	EpiXcan	0.998854	adrenal_gland	0.999981
3535	ENSG00000118526	TCF21	0.297583	0.00611074	0.766021	0.103455	0.192854	8.11092e-08	1.01528e-06	21	22	22	D1	Endocrine. adrenal gland (GTEx)	EpiXcan	0.998854	adrenal_gland	0.999981
3536	ENSG00000181350	LRRC75A	0.297161	0.0398067	0.766344	0.0298939	0.0327168	0.0365813	0.148748	14	14	14	D1	Endocrine. adrenal gland (GTEx)	EpiXcan	0.998854	adrenal_gland	0.999981
3537	ENSG00000182325	FBXL6	0.296923	0.128118	0.766525	0.0041415	0.0253103	0.0486238	0.189618	7	7	7	D1	Endocrine. adrenal gland (GTEx)	EpiXcan	0.998854	adrenal_gland	0.999981
3538	ENSG00000187372	PCDHB13	-0.296676	-0.0376945	0.766714	0.0636076	0.0186676	0.117685	0.395276	38	46	46	D1	Endocrine. adrenal gland (GTEx)	EpiXcan	0.998854	adrenal_gland	0.999981
3539	ENSG00000111144	LTA4H	-0.296646	-0.0126553	0.766737	0.240407	0.388953	9.46532e-17	4.1923e-15	35	39	39	D1	Endocrine. adrenal gland (GTEx)	EpiXcan	0.998854	adrenal_gland	0.999981
3540	ENSG00000138801	PAPSS1	-0.296432	-0.410157	0.7669	0.000179872	0.0227274	0.0801624	0.28894	1	6	6	D1	Endocrine. adrenal gland (GTEx)	EpiXcan	0.998854	adrenal_gland	0.999981
3541	ENSG00000117632	STMN1	0.296002	0.0357152	0.767229	0.0187182	0.0107444	0.233856	0.655002	15	15	15	D1	Endocrine. adrenal gland (GTEx)	EpiXcan	0.998854	adrenal_gland	0.999981
3542	ENSG00000123179	EBPL	0.295617	0.0177948	0.767523	0.139269	0.0359175	0.0216877	0.094238	65	72	72	D1	Endocrine. adrenal gland (GTEx)	EpiXcan	0.998854	adrenal_gland	0.999981
3543	ENSG00000172785	CBWD1	-0.295288	-0.0252287	0.767774	0.083572	0.338862	2.48449e-15	8.89333e-14	40	59	59	D1	Endocrine. adrenal gland (GTEx)	EpiXcan	0.998854	adrenal_gland	0.999981
3544	ENSG00000159346	ADIPOR1	0.294899	0.0164947	0.768071	0.0948162	0.0206339	0.0970887	0.337939	39	48	48	D1	Endocrine. adrenal gland (GTEx)	EpiXcan	0.998854	adrenal_gland	0.999981
3545	ENSG00000171444	MCC	0.294847	0.0560016	0.76811	0.0109311	0.0176168	0.127906	0.419539	15	19	19	D1	Endocrine. adrenal gland (GTEx)	EpiXcan	0.998854	adrenal_gland	0.999981
3546	ENSG00000131018	SYNE1	0.294611	0.0257329	0.768291	0.0426904	0.125926	2.86087e-05	0.000226731	15	19	19	D1	Endocrine. adrenal gland (GTEx)	EpiXcan	0.998854	adrenal_gland	0.999981
3547	ENSG00000261126	RBFADN	0.294523	0.00595086	0.768358	0.333603	0.539851	1.82074e-26	2.68243e-24	42	50	50	D1	Endocrine. adrenal gland (GTEx)	EpiXcan	0.998854	adrenal_gland	0.999981
3548	ENSG00000172817	CYP7B1	0.294194	0.0375655	0.76861	0.0331439	0.0865839	0.000595432	0.00363122	23	33	33	D1	Endocrine. adrenal gland (GTEx)	EpiXcan	0.998854	adrenal_gland	0.999981
3549	ENSG00000137968	SLC44A5	0.293558	0.0478022	0.769096	0.0331105	0.0106641	0.232494	0.651839	37	46	46	D1	Endocrine. adrenal gland (GTEx)	EpiXcan	0.998854	adrenal_gland	0.999981
3550	ENSG00000169085	C8orf46	0.293469	0.0142058	0.769164	0.152453	0.315831	1.95473e-13	5.40679e-12	11	13	13	D1	Endocrine. adrenal gland (GTEx)	EpiXcan	0.998854	adrenal_gland	0.999981
3551	ENSG00000213965	NUDT19	-0.293354	-0.0305494	0.769252	0.0265684	0.100225	0.00018504	0.00124991	18	23	23	D1	Endocrine. adrenal gland (GTEx)	EpiXcan	0.998854	adrenal_gland	0.999981
3552	ENSG00000137486	ARRB1	0.293261	0.0201141	0.769323	0.173322	0.235084	1.79223e-10	3.44562e-09	37	39	39	D1	Endocrine. adrenal gland (GTEx)	EpiXcan	0.998854	adrenal_gland	0.999981
3553	ENSG00000103811	CTSH	-0.293149	-0.0103839	0.769408	0.200448	0.213812	9.75804e-10	1.67575e-08	29	33	33	D1	Endocrine. adrenal gland (GTEx)	EpiXcan	0.998854	adrenal_gland	0.999981
3554	ENSG00000184445	KNTC1	-0.29267	-0.0486286	0.769774	0.0119997	0.0262283	0.0613362	0.230707	6	7	7	D1	Endocrine. adrenal gland (GTEx)	EpiXcan	0.998854	adrenal_gland	0.999981
3555	ENSG00000198715	GLMP	0.292659	0.0523896	0.769783	0.0114047	0.0396144	0.020006	0.0879134	10	10	10	D1	Endocrine. adrenal gland (GTEx)	EpiXcan	0.998854	adrenal_gland	0.999981
3556	ENSG00000021762	OSBPL5	-0.292514	-0.0461111	0.769894	0.0216937	0.0220603	0.0744729	0.272076	14	20	20	D1	Endocrine. adrenal gland (GTEx)	EpiXcan	0.998854	adrenal_gland	0.999981
3557	ENSG00000166133	RPUSD2	-0.292309	-0.142035	0.77005	0.00262406	0.0217181	0.092261	0.324207	4	7	7	D1	Endocrine. adrenal gland (GTEx)	EpiXcan	0.998854	adrenal_gland	0.999981
3558	ENSG00000005436	GCFC2	0.292273	0.0172421	0.770078	0.11157	0.311337	2.94398e-13	8.03196e-12	8	9	9	D1	Endocrine. adrenal gland (GTEx)	EpiXcan	0.998854	adrenal_gland	0.999981
3559	ENSG00000111254	AKAP3	-0.291526	-0.0142021	0.770649	0.195587	0.342137	1.7006e-14	5.36072e-13	26	34	34	D1	Endocrine. adrenal gland (GTEx)	EpiXcan	0.998854	adrenal_gland	0.999981
3560	ENSG00000141252	VPS53	-0.29148	-0.0199506	0.770684	0.0750659	0.201553	2.19752e-08	3.02127e-07	17	18	18	D1	Endocrine. adrenal gland (GTEx)	EpiXcan	0.998854	adrenal_gland	0.999981
3561	ENSG00000196172	ZNF681	0.290663	0.066951	0.771309	0.0061613	0.0794946	0.000959675	0.00561522	8	13	13	D1	Endocrine. adrenal gland (GTEx)	EpiXcan	0.998854	adrenal_gland	0.999981
3562	ENSG00000138286	FAM149B1	-0.290563	-0.0872777	0.771385	0.0525872	0.0601305	0.00323427	0.016878	25	30	30	D1	Endocrine. adrenal gland (GTEx)	EpiXcan	0.998854	adrenal_gland	0.999981
3563	ENSG00000122507	BBS9	0.290158	0.0612612	0.771695	0.00897459	0.0199986	0.102437	0.352436	5	6	6	D1	Endocrine. adrenal gland (GTEx)	EpiXcan	0.998854	adrenal_gland	0.999981
3564	ENSG00000152763	WDR78	0.290148	0.0700292	0.771703	0.0129855	0.0191047	0.10793	0.367809	12	16	16	D1	Endocrine. adrenal gland (GTEx)	EpiXcan	0.998854	adrenal_gland	0.999981
3565	ENSG00000204622	HLA-J	-0.290123	-0.0248496	0.771722	0.0519297	0.131111	1.64574e-05	0.000136537	9	14	14	D1	Endocrine. adrenal gland (GTEx)	EpiXcan	0.998854	adrenal_gland	0.999981
3566	ENSG00000133619	KRBA1	0.289778	0.0150673	0.771986	0.142492	0.0168158	0.140768	0.45271	55	62	62	D1	Endocrine. adrenal gland (GTEx)	EpiXcan	0.998854	adrenal_gland	0.999981
3567	ENSG00000136144	RCBTB1	0.289758	0.0348979	0.772001	0.0141984	0.0172008	0.133815	0.435349	6	8	8	D1	Endocrine. adrenal gland (GTEx)	EpiXcan	0.998854	adrenal_gland	0.999981
3568	ENSG00000267470	ZNF571-AS1	-0.289742	-0.0307691	0.772013	0.0414074	0.0875844	0.000484333	0.00301009	16	21	21	D1	Endocrine. adrenal gland (GTEx)	EpiXcan	0.998854	adrenal_gland	0.999981
3569	ENSG00000143376	SNX27	-0.289634	-0.031991	0.772096	0.0331495	0.149819	3.36607e-06	3.20051e-05	5	7	7	D1	Endocrine. adrenal gland (GTEx)	EpiXcan	0.998854	adrenal_gland	0.999981
3570	ENSG00000122873	CISD1	-0.289131	-0.0416015	0.772481	0.029983	0.0692625	0.00208031	0.0113557	50	63	63	D1	Endocrine. adrenal gland (GTEx)	EpiXcan	0.998854	adrenal_gland	0.999981
3571	ENSG00000110880	CORO1C	-0.289016	-0.130977	0.772569	0.00382512	0.15208	1.61094e-06	1.62675e-05	8	9	9	D1	Endocrine. adrenal gland (GTEx)	EpiXcan	0.998854	adrenal_gland	0.999981
3572	ENSG00000100296	THOC5	0.288638	0.0254271	0.772858	0.0576334	0.0698207	0.00220732	0.0119789	13	17	17	D1	Endocrine. adrenal gland (GTEx)	EpiXcan	0.998854	adrenal_gland	0.999981
3573	ENSG00000177082	WDR73	-0.288092	-0.0311252	0.773277	0.0261195	0.0920657	0.000387108	0.00245824	9	12	12	D1	Endocrine. adrenal gland (GTEx)	EpiXcan	0.998854	adrenal_gland	0.999981
3574	ENSG00000121769	FABP3	-0.288057	-0.00847605	0.773303	0.148926	0.188884	1.46866e-07	1.77049e-06	61	79	79	D1	Endocrine. adrenal gland (GTEx)	EpiXcan	0.998854	adrenal_gland	0.999981
3575	ENSG00000215375	MYL5	-0.288036	-0.0305239	0.773319	0.0591299	0.0361657	0.0247127	0.105774	18	22	22	D1	Endocrine. adrenal gland (GTEx)	EpiXcan	0.998854	adrenal_gland	0.999981
3576	ENSG00000251432	AC108062.1	-0.287826	-0.020385	0.77348	0.0762877	0.302378	3.5127e-12	8.34698e-11	9	11	11	D1	Endocrine. adrenal gland (GTEx)	EpiXcan	0.998854	adrenal_gland	0.999981
3577	ENSG00000120451	SNX19	-0.287659	-0.015427	0.773607	0.17454	0.380009	1.17329e-17	5.74176e-16	14	15	15	D1	Endocrine. adrenal gland (GTEx)	EpiXcan	0.998854	adrenal_gland	0.999981
3578	ENSG00000152804	HHEX	0.287197	0.0150596	0.773962	0.0256637	0.0237641	0.0794653	0.287018	35	41	41	D1	Endocrine. adrenal gland (GTEx)	EpiXcan	0.998854	adrenal_gland	0.999981
3579	ENSG00000261824	LINC00662	0.287056	0.0448492	0.774069	0.014813	0.0377582	0.0204976	0.089848	6	14	14	D1	Endocrine. adrenal gland (GTEx)	EpiXcan	0.998854	adrenal_gland	0.999981
3580	ENSG00000162669	HFM1	-0.286594	-0.0143487	0.774424	0.153436	0.346784	1.38221e-14	4.38673e-13	26	32	32	D1	Endocrine. adrenal gland (GTEx)	EpiXcan	0.998854	adrenal_gland	0.999981
3581	ENSG00000165244	ZNF367	-0.286244	-0.0553053	0.774691	0.0105544	0.0266262	0.0538534	0.206842	3	3	3	D1	Endocrine. adrenal gland (GTEx)	EpiXcan	0.998854	adrenal_gland	0.999981
3582	ENSG00000165886	UBTD1	-0.286073	-0.00816029	0.774822	0.0394932	0.0170271	0.135713	0.439848	24	32	32	D1	Endocrine. adrenal gland (GTEx)	EpiXcan	0.998854	adrenal_gland	0.999981
3583	ENSG00000164418	GRIK2	-0.286006	-0.0627072	0.774874	0.00774492	0.0560945	0.00673033	0.0329478	28	37	37	D1	Endocrine. adrenal gland (GTEx)	EpiXcan	0.998854	adrenal_gland	0.999981
3584	ENSG00000109654	TRIM2	-0.28561	-0.0302313	0.775177	0.0539506	0.192554	5.05278e-08	6.57896e-07	32	40	40	D1	Endocrine. adrenal gland (GTEx)	EpiXcan	0.998854	adrenal_gland	0.999981
3585	ENSG00000116205	TCEANC2	0.285353	0.0312442	0.775374	0.0248497	0.0118324	0.215634	0.61886	8	9	9	D1	Endocrine. adrenal gland (GTEx)	EpiXcan	0.998854	adrenal_gland	0.999981
3586	ENSG00000008838	MED24	0.285108	0.0406817	0.775562	0.0166146	0.0942667	0.000170387	0.0011582	3	4	4	D1	Endocrine. adrenal gland (GTEx)	EpiXcan	0.998854	adrenal_gland	0.999981
3587	ENSG00000161281	COX7A1	-0.284749	0.00118609	0.775837	0.141824	0.207198	4.78878e-09	7.2852e-08	22	25	25	D1	Endocrine. adrenal gland (GTEx)	EpiXcan	0.998854	adrenal_gland	0.999981
3588	ENSG00000125912	NCLN	-0.284414	-0.0250551	0.776093	0.0117148	0.0305187	0.0368024	0.149387	8	11	11	D1	Endocrine. adrenal gland (GTEx)	EpiXcan	0.998854	adrenal_gland	0.999981
3589	ENSG00000231500	RPS18	-0.284383	-0.0498713	0.776117	0.0283904	0.262169	9.13115e-11	1.8231e-09	54	61	61	D1	Endocrine. adrenal gland (GTEx)	EpiXcan	0.998854	adrenal_gland	0.999981
3590	ENSG00000145990	GFOD1	0.284103	0.0149457	0.776332	0.137429	0.171873	4.66671e-07	5.13889e-06	51	64	64	D1	Endocrine. adrenal gland (GTEx)	EpiXcan	0.998854	adrenal_gland	0.999981
3591	ENSG00000204580	DDR1	0.284088	0.140663	0.776343	0.00304243	0.0313802	0.0385022	0.155341	3	4	4	D1	Endocrine. adrenal gland (GTEx)	EpiXcan	0.998854	adrenal_gland	0.999981
3592	ENSG00000175575	PAAF1	-0.284022	-0.0319967	0.776393	0.0494255	0.402534	4.50608e-18	2.30172e-16	11	13	13	D1	Endocrine. adrenal gland (GTEx)	EpiXcan	0.998854	adrenal_gland	0.999981
3593	ENSG00000083290	ULK2	0.283804	0.0476223	0.776561	0.018082	0.0247188	0.0716173	0.263501	9	9	9	D1	Endocrine. adrenal gland (GTEx)	EpiXcan	0.998854	adrenal_gland	0.999981
3594	ENSG00000261578	AP003119.3	-0.283608	-0.00353792	0.776711	0.11902	0.0443939	0.0136002	0.0622666	38	43	43	D1	Endocrine. adrenal gland (GTEx)	EpiXcan	0.998854	adrenal_gland	0.999981
3595	ENSG00000196562	SULF2	-0.28355	-0.0245621	0.776755	0.0691024	0.124323	2.31292e-05	0.000186687	32	39	39	D1	Endocrine. adrenal gland (GTEx)	EpiXcan	0.998854	adrenal_gland	0.999981
3596	ENSG00000204310	AGPAT1	0.282768	0.0765975	0.777355	0.00279488	0.0115828	0.187321	0.559844	4	6	6	D1	Endocrine. adrenal gland (GTEx)	EpiXcan	0.998854	adrenal_gland	0.999981
3597	ENSG00000203896	LIME1	0.28219	0.0622719	0.777798	0.0130946	0.0710523	0.00163053	0.00908476	9	9	9	D1	Endocrine. adrenal gland (GTEx)	EpiXcan	0.998854	adrenal_gland	0.999981
3598	ENSG00000215190	LINC00680	0.282111	0.0128973	0.777859	0.261116	0.549688	3.94859e-27	6.57911e-25	60	75	75	D1	Endocrine. adrenal gland (GTEx)	EpiXcan	0.998854	adrenal_gland	0.999981
3599	ENSG00000115750	TAF1B	-0.281944	-0.0164982	0.777987	0.0940648	0.24247	9.38373e-10	1.61345e-08	31	35	35	D1	Endocrine. adrenal gland (GTEx)	EpiXcan	0.998854	adrenal_gland	0.999981
3600	ENSG00000093217	XYLB	-0.2817	-0.0640833	0.778174	0.00917112	0.0148377	0.162342	0.504151	5	6	6	D1	Endocrine. adrenal gland (GTEx)	EpiXcan	0.998854	adrenal_gland	0.999981
3601	ENSG00000124422	USP22	0.281654	-0.0116223	0.778209	0.0794945	0.150998	3.8652e-07	4.30422e-06	23	29	29	D1	Endocrine. adrenal gland (GTEx)	EpiXcan	0.998854	adrenal_gland	0.999981
3602	ENSG00000108465	CDK5RAP3	0.281074	0.0402412	0.778653	0.0187348	0.0220739	0.0870729	0.309267	8	9	9	D1	Endocrine. adrenal gland (GTEx)	EpiXcan	0.998854	adrenal_gland	0.999981
3603	ENSG00000005801	ZNF195	-0.280563	-0.0417988	0.779045	0.01614	0.0182963	0.122877	0.407522	9	10	10	D1	Endocrine. adrenal gland (GTEx)	EpiXcan	0.998854	adrenal_gland	0.999981
3604	ENSG00000139505	MTMR6	-0.280446	-0.0445852	0.779135	0.0150645	0.0347881	0.0231877	0.0998878	11	13	13	D1	Endocrine. adrenal gland (GTEx)	EpiXcan	0.998854	adrenal_gland	0.999981
3605	ENSG00000069275	NUCKS1	0.280156	0.0408202	0.779358	0.0174407	0.0825111	0.00043942	0.00274437	6	9	9	D1	Endocrine. adrenal gland (GTEx)	EpiXcan	0.998854	adrenal_gland	0.999981
3606	ENSG00000139220	PPFIA2	0.280155	0.0250155	0.779359	0.129372	0.0570371	0.00553189	0.0275433	106	133	133	D1	Endocrine. adrenal gland (GTEx)	EpiXcan	0.998854	adrenal_gland	0.999981
3607	ENSG00000153317	ASAP1	0.280087	0.0179233	0.779411	0.0818979	0.128058	1.99238e-05	0.000162218	29	34	34	D1	Endocrine. adrenal gland (GTEx)	EpiXcan	0.998854	adrenal_gland	0.999981
3608	ENSG00000180011	ZADH2	0.280061	0.0186856	0.77943	0.133742	0.289423	6.57004e-12	1.51241e-10	26	29	29	D1	Endocrine. adrenal gland (GTEx)	EpiXcan	0.998854	adrenal_gland	0.999981
3609	ENSG00000122565	CBX3	-0.280025	-0.0438907	0.779458	0.0149876	0.0132895	0.182373	0.549395	11	12	12	D1	Endocrine. adrenal gland (GTEx)	EpiXcan	0.998854	adrenal_gland	0.999981
3610	ENSG00000204604	ZNF468	-0.279829	-0.014746	0.779609	0.164953	0.388974	8.53685e-17	3.83562e-15	5	5	5	D1	Endocrine. adrenal gland (GTEx)	EpiXcan	0.998854	adrenal_gland	0.999981
3611	ENSG00000117280	RAB29	-0.279712	-0.0217808	0.779698	0.0409621	0.0188926	0.107968	0.367848	17	18	18	D1	Endocrine. adrenal gland (GTEx)	EpiXcan	0.998854	adrenal_gland	0.999981
3612	ENSG00000106591	MRPL32	-0.279483	-0.0184737	0.779874	0.0182197	0.0280131	0.0565532	0.215693	11	16	16	D1	Endocrine. adrenal gland (GTEx)	EpiXcan	0.998854	adrenal_gland	0.999981
3613	ENSG00000132141	CCT6B	-0.279363	-0.0055917	0.779966	0.228163	0.171036	5.92602e-07	6.47973e-06	88	104	104	D1	Endocrine. adrenal gland (GTEx)	EpiXcan	0.998854	adrenal_gland	0.999981
3614	ENSG00000185482	STAC3	-0.279133	0.044758	0.780143	0.0146477	0.011406	0.216623	0.620772	11	14	14	D1	Endocrine. adrenal gland (GTEx)	EpiXcan	0.998854	adrenal_gland	0.999981
3615	ENSG00000115677	HDLBP	0.278818	0.0137108	0.780384	0.0585445	0.0977748	0.000216408	0.00144506	26	30	30	D1	Endocrine. adrenal gland (GTEx)	EpiXcan	0.998854	adrenal_gland	0.999981
3616	ENSG00000011376	LARS2	-0.278796	-0.0167774	0.780402	0.114183	0.290441	4.98989e-13	1.31771e-11	12	14	14	D1	Endocrine. adrenal gland (GTEx)	EpiXcan	0.998854	adrenal_gland	0.999981
3617	ENSG00000141378	PTRH2	-0.278619	-0.0722036	0.780537	0.00874558	0.0123944	0.198911	0.584128	4	5	5	D1	Endocrine. adrenal gland (GTEx)	EpiXcan	0.998854	adrenal_gland	0.999981
3618	ENSG00000166938	DIS3L	0.278612	0.0290502	0.780542	0.0577559	0.181815	2.03727e-07	2.39007e-06	44	55	55	D1	Endocrine. adrenal gland (GTEx)	EpiXcan	0.998854	adrenal_gland	0.999981
3619	ENSG00000196263	ZNF471	-0.278593	-0.0187635	0.780557	0.0438189	0.0470887	0.0119518	0.0551526	22	23	23	D1	Endocrine. adrenal gland (GTEx)	EpiXcan	0.998854	adrenal_gland	0.999981
3620	ENSG00000248334	WHAMMP2	-0.278388	-0.0910545	0.780715	0.015334	0.0379078	0.0213207	0.0929318	30	48	48	D1	Endocrine. adrenal gland (GTEx)	EpiXcan	0.998854	adrenal_gland	0.999981
3621	ENSG00000144061	NPHP1	-0.278359	-0.0242484	0.780736	0.0387895	0.0358549	0.0287719	0.120458	22	26	26	D1	Endocrine. adrenal gland (GTEx)	EpiXcan	0.998854	adrenal_gland	0.999981
3622	ENSG00000166582	CENPV	-0.278262	-0.0383007	0.780812	0.0422877	0.0309407	0.0426969	0.170058	29	44	44	D1	Endocrine. adrenal gland (GTEx)	EpiXcan	0.998854	adrenal_gland	0.999981
3623	ENSG00000168090	COPS6	0.278168	0.0237982	0.780883	0.0402917	0.035327	0.029669	0.123733	14	16	16	D1	Endocrine. adrenal gland (GTEx)	EpiXcan	0.998854	adrenal_gland	0.999981
3624	ENSG00000205363	C15orf59	-0.277813	-0.00263919	0.781156	0.159337	0.129482	1.86647e-05	0.000152856	43	52	52	D1	Endocrine. adrenal gland (GTEx)	EpiXcan	0.998854	adrenal_gland	0.999981
3625	ENSG00000144445	KANSL1L	-0.27765	-0.0300908	0.781281	0.042366	0.0893523	0.000388247	0.00246436	8	9	9	D1	Endocrine. adrenal gland (GTEx)	EpiXcan	0.998854	adrenal_gland	0.999981
3626	ENSG00000123545	NDUFAF4	0.277279	0.120474	0.781566	0.00180107	0.0800621	0.000660616	0.0039974	5	6	6	D1	Endocrine. adrenal gland (GTEx)	EpiXcan	0.998854	adrenal_gland	0.999981
3627	ENSG00000145241	CENPC	0.277224	0.023644	0.781608	0.0671055	0.012834	0.199214	0.584773	40	45	45	D1	Endocrine. adrenal gland (GTEx)	EpiXcan	0.998854	adrenal_gland	0.999981
3628	ENSG00000142453	CARM1	-0.277123	-0.0339947	0.781686	0.0542047	0.0301608	0.040342	0.161923	15	17	17	D1	Endocrine. adrenal gland (GTEx)	EpiXcan	0.998854	adrenal_gland	0.999981
3629	ENSG00000133250	ZNF414	-0.277041	-0.037362	0.781748	0.0206474	0.0859171	0.000466281	0.00290177	9	11	11	D1	Endocrine. adrenal gland (GTEx)	EpiXcan	0.998854	adrenal_gland	0.999981
3630	ENSG00000046604	DSG2	0.276966	0.0203593	0.781806	0.174301	0.168681	4.72927e-07	5.1996e-06	57	63	63	D1	Endocrine. adrenal gland (GTEx)	EpiXcan	0.998854	adrenal_gland	0.999981
3631	ENSG00000033011	ALG1	0.276832	0.0363976	0.781909	0.0273275	0.116951	3.68041e-05	0.000284121	5	6	6	D1	Endocrine. adrenal gland (GTEx)	EpiXcan	0.998854	adrenal_gland	0.999981
3632	ENSG00000075142	SRI	0.276077	0.0294342	0.782489	0.0493775	0.137187	1.04569e-05	8.99541e-05	12	16	16	D1	Endocrine. adrenal gland (GTEx)	EpiXcan	0.998854	adrenal_gland	0.999981
3633	ENSG00000120049	KCNIP2	-0.27572	0.0060481	0.782763	0.0946975	0.0180819	0.124077	0.410443	26	28	28	D1	Endocrine. adrenal gland (GTEx)	EpiXcan	0.998854	adrenal_gland	0.999981
3634	ENSG00000108679	LGALS3BP	-0.275561	-0.0252941	0.782885	0.0766945	0.105961	0.00011972	0.000839898	21	25	25	D1	Endocrine. adrenal gland (GTEx)	EpiXcan	0.998854	adrenal_gland	0.999981
3635	ENSG00000126878	AIF1L	-0.275379	-0.0137246	0.783025	0.15512	0.0352301	0.0253355	0.108108	54	61	61	D1	Endocrine. adrenal gland (GTEx)	EpiXcan	0.998854	adrenal_gland	0.999981
3636	ENSG00000152240	HAUS1	0.275278	0.0120322	0.783103	0.133736	0.261632	8.13579e-12	1.84552e-10	22	25	25	D1	Endocrine. adrenal gland (GTEx)	EpiXcan	0.998854	adrenal_gland	0.999981
3637	ENSG00000253251	AC008560.1	-0.275251	-0.0345821	0.783124	0.0224099	0.0426659	0.0146313	0.0665518	25	29	29	D1	Endocrine. adrenal gland (GTEx)	EpiXcan	0.998854	adrenal_gland	0.999981
3638	ENSG00000136247	ZDHHC4	-0.275077	-0.0411454	0.783257	0.0220697	0.111057	8.75368e-05	0.000629258	7	8	8	D1	Endocrine. adrenal gland (GTEx)	EpiXcan	0.998854	adrenal_gland	0.999981
3639	ENSG00000183624	HMCES	-0.275029	-0.0381498	0.783294	0.0363625	0.0616363	0.00396443	0.0203693	11	12	12	D1	Endocrine. adrenal gland (GTEx)	EpiXcan	0.998854	adrenal_gland	0.999981
3640	ENSG00000156990	RPUSD3	0.275	0.0262588	0.783316	0.03838	0.116988	3.01079e-05	0.000237403	15	21	21	D1	Endocrine. adrenal gland (GTEx)	EpiXcan	0.998854	adrenal_gland	0.999981
3641	ENSG00000214765	SEPT7P2	-0.274819	-0.0336718	0.783455	0.0195799	0.0123289	0.192809	0.571485	9	14	14	D1	Endocrine. adrenal gland (GTEx)	EpiXcan	0.998854	adrenal_gland	0.999981
3642	ENSG00000141560	FN3KRP	-0.273952	-0.0115075	0.784122	0.283596	0.49782	4.01016e-23	3.59783e-21	54	67	67	D1	Endocrine. adrenal gland (GTEx)	EpiXcan	0.998854	adrenal_gland	0.999981
3643	ENSG00000162543	UBXN10	-0.273934	-0.0350996	0.784136	0.0227004	0.081983	0.000766623	0.00457165	10	12	12	D1	Endocrine. adrenal gland (GTEx)	EpiXcan	0.998854	adrenal_gland	0.999981
3644	ENSG00000081320	STK17B	-0.27388	-0.0150017	0.784177	0.11231	0.237952	6.05505e-10	1.0741e-08	15	17	17	D1	Endocrine. adrenal gland (GTEx)	EpiXcan	0.998854	adrenal_gland	0.999981
3645	ENSG00000175573	C11orf68	0.273827	0.00271873	0.784218	0.0937297	0.0736254	0.00116208	0.00667947	30	36	36	D1	Endocrine. adrenal gland (GTEx)	EpiXcan	0.998854	adrenal_gland	0.999981
3646	ENSG00000092036	HAUS4	-0.273622	-0.0120199	0.784375	0.0435495	0.406871	9.42765e-19	5.23609e-17	13	22	22	D1	Endocrine. adrenal gland (GTEx)	EpiXcan	0.998854	adrenal_gland	0.999981
3647	ENSG00000227124	ZNF717	-0.273293	-0.00370499	0.784628	0.180332	0.523664	7.84004e-26	1.02276e-23	94	130	130	D1	Endocrine. adrenal gland (GTEx)	EpiXcan	0.998854	adrenal_gland	0.999981
3648	ENSG00000053372	MRTO4	0.272723	0.0316626	0.785066	0.0664673	0.0953989	0.000302273	0.00195319	30	40	40	D1	Endocrine. adrenal gland (GTEx)	EpiXcan	0.998854	adrenal_gland	0.999981
3649	ENSG00000198912	C1orf174	-0.272616	-0.0205261	0.785148	0.0841896	0.166633	8.96719e-07	9.46492e-06	19	20	20	D1	Endocrine. adrenal gland (GTEx)	EpiXcan	0.998854	adrenal_gland	0.999981
3650	ENSG00000248275	TRIM52-AS1	0.272517	0.0117821	0.785224	0.224699	0.276156	4.63727e-13	1.22923e-11	22	24	24	D1	Endocrine. adrenal gland (GTEx)	EpiXcan	0.998854	adrenal_gland	0.999981
3651	ENSG00000134864	GGACT	0.272221	0.0254475	0.785452	0.0258559	0.113055	7.47444e-05	0.000544855	5	6	6	D1	Endocrine. adrenal gland (GTEx)	EpiXcan	0.998854	adrenal_gland	0.999981
3652	ENSG00000168306	ACOX2	-0.272029	-0.359655	0.7856	0.000182645	0.0397419	0.0205364	0.0899899	1	2	2	D1	Endocrine. adrenal gland (GTEx)	EpiXcan	0.998854	adrenal_gland	0.999981
3653	ENSG00000096968	JAK2	-0.272017	-0.0109028	0.785609	0.158213	0.0269219	0.0607625	0.229154	65	80	80	D1	Endocrine. adrenal gland (GTEx)	EpiXcan	0.998854	adrenal_gland	0.999981
3654	ENSG00000174652	ZNF266	0.27196	0.00860216	0.785652	0.341595	0.663661	2.6184e-39	3.66471e-36	31	36	36	D1	Endocrine. adrenal gland (GTEx)	EpiXcan	0.998854	adrenal_gland	0.999981
3655	ENSG00000182087	TMEM259	-0.271908	-0.0425975	0.785693	0.016795	0.0581858	0.00532892	0.0266085	7	7	7	D1	Endocrine. adrenal gland (GTEx)	EpiXcan	0.998854	adrenal_gland	0.999981
3656	ENSG00000106066	CPVL	-0.271787	-0.0382732	0.785786	0.0165805	0.0536748	0.00700287	0.0341744	9	11	11	D1	Endocrine. adrenal gland (GTEx)	EpiXcan	0.998854	adrenal_gland	0.999981
3657	ENSG00000107521	HPS1	0.271425	0.0176177	0.786064	0.077601	0.169986	3.07838e-07	3.48021e-06	20	27	27	D1	Endocrine. adrenal gland (GTEx)	EpiXcan	0.998854	adrenal_gland	0.999981
3658	ENSG00000175592	FOSL1	-0.271414	-0.0133203	0.786072	0.0723988	0.0355823	0.0307074	0.127607	27	27	27	D1	Endocrine. adrenal gland (GTEx)	EpiXcan	0.998854	adrenal_gland	0.999981
3659	ENSG00000128191	DGCR8	-0.270852	-0.0286269	0.786505	0.0285183	0.0424413	0.0174232	0.0779642	10	13	13	D1	Endocrine. adrenal gland (GTEx)	EpiXcan	0.998854	adrenal_gland	0.999981
3660	ENSG00000065457	ADAT1	0.27063	0.00780973	0.786675	0.038114	0.206052	3.00501e-08	4.04016e-07	11	15	15	D1	Endocrine. adrenal gland (GTEx)	EpiXcan	0.998854	adrenal_gland	0.999981
3661	ENSG00000111816	FRK	0.270562	0.0227236	0.786728	0.0555153	0.199701	5.53288e-08	7.14374e-07	38	38	38	D1	Endocrine. adrenal gland (GTEx)	EpiXcan	0.998854	adrenal_gland	0.999981
3662	ENSG00000102921	N4BP1	-0.270361	-0.0148441	0.786883	0.0362412	0.0314554	0.0161439	0.0727461	10	10	10	D1	Endocrine. adrenal gland (GTEx)	EpiXcan	0.998854	adrenal_gland	0.999981
3663	ENSG00000169241	SLC50A1	-0.270356	-0.0696583	0.786886	0.0225861	0.0115169	0.223282	0.634453	24	28	28	D1	Endocrine. adrenal gland (GTEx)	EpiXcan	0.998854	adrenal_gland	0.999981
3664	ENSG00000069696	DRD4	-0.270247	-0.0533565	0.78697	0.0110988	0.0552321	0.00531228	0.0265349	12	14	14	D1	Endocrine. adrenal gland (GTEx)	EpiXcan	0.998854	adrenal_gland	0.999981
3665	ENSG00000188315	C3orf62	0.270011	0.0450135	0.787152	0.0132986	0.0377047	0.02546	0.108606	7	11	11	D1	Endocrine. adrenal gland (GTEx)	EpiXcan	0.998854	adrenal_gland	0.999981
3666	ENSG00000157637	SLC38A10	0.26896	0.0277864	0.78796	0.0377181	0.211433	2.09536e-08	2.89503e-07	9	12	12	D1	Endocrine. adrenal gland (GTEx)	EpiXcan	0.998854	adrenal_gland	0.999981
3667	ENSG00000182534	MXRA7	0.268711	0.00821753	0.788152	0.243912	0.383695	5.6356e-19	3.16771e-17	40	49	49	D1	Endocrine. adrenal gland (GTEx)	EpiXcan	0.998854	adrenal_gland	0.999981
3668	ENSG00000137843	PAK6	-0.268645	-0.0115979	0.788203	0.247017	0.311185	3.27978e-13	8.87888e-12	50	57	57	D1	Endocrine. adrenal gland (GTEx)	EpiXcan	0.998854	adrenal_gland	0.999981
3669	ENSG00000205090	TMEM240	0.268549	0.0498166	0.788277	0.0111581	0.0985023	0.000139007	0.000961237	6	7	7	D1	Endocrine. adrenal gland (GTEx)	EpiXcan	0.998854	adrenal_gland	0.999981
3670	ENSG00000077235	GTF3C1	0.268399	0.00659001	0.788392	0.096182	0.233945	1.6292e-09	2.68263e-08	9	9	9	D1	Endocrine. adrenal gland (GTEx)	EpiXcan	0.998854	adrenal_gland	0.999981
3671	ENSG00000123607	TTC21B	0.267808	0.0298648	0.788847	0.0347434	0.0196965	0.100383	0.346733	18	20	20	D1	Endocrine. adrenal gland (GTEx)	EpiXcan	0.998854	adrenal_gland	0.999981
3672	ENSG00000205084	TMEM231	-0.267755	-0.00161822	0.788888	0.0122529	0.0198344	0.103885	0.356627	8	12	12	D1	Endocrine. adrenal gland (GTEx)	EpiXcan	0.998854	adrenal_gland	0.999981
3673	ENSG00000105738	SIPA1L3	0.267613	0.0202292	0.788997	0.0681433	0.162183	2.67171e-07	3.05251e-06	12	12	12	D1	Endocrine. adrenal gland (GTEx)	EpiXcan	0.998854	adrenal_gland	0.999981
3674	ENSG00000189339	SLC35E2B	-0.267592	-0.0102376	0.789013	0.245349	0.482468	8.55693e-30	2.13862e-27	29	36	36	D1	Endocrine. adrenal gland (GTEx)	EpiXcan	0.998854	adrenal_gland	0.999981
3675	ENSG00000230606	AC159540.1	0.267573	0.00328682	0.789028	0.311876	0.443653	1.24204e-19	7.36596e-18	31	35	35	D1	Endocrine. adrenal gland (GTEx)	EpiXcan	0.998854	adrenal_gland	0.999981
3676	ENSG00000122696	SLC25A51	-0.267563	-0.0147915	0.789036	0.0732562	0.140621	1.99264e-06	1.96818e-05	11	12	12	D1	Endocrine. adrenal gland (GTEx)	EpiXcan	0.998854	adrenal_gland	0.999981
3677	ENSG00000272668	AL590560.2	-0.266878	-0.0240221	0.789563	0.0569769	0.517351	1.37613e-26	2.11651e-24	19	25	25	D1	Endocrine. adrenal gland (GTEx)	EpiXcan	0.998854	adrenal_gland	0.999981
3678	ENSG00000130348	QRSL1	0.26668	0.0136657	0.789716	0.135611	0.340227	1.81738e-15	6.64127e-14	28	32	32	D1	Endocrine. adrenal gland (GTEx)	EpiXcan	0.998854	adrenal_gland	0.999981
3679	ENSG00000104611	SH2D4A	0.265999	0.0204248	0.79024	0.130729	0.034454	0.0267624	0.113299	50	68	68	D1	Endocrine. adrenal gland (GTEx)	EpiXcan	0.998854	adrenal_gland	0.999981
3680	ENSG00000228638	FCF1P2	-0.265522	-0.0219041	0.790607	0.0629201	0.163347	4.54066e-07	5.01192e-06	13	23	23	D1	Endocrine. adrenal gland (GTEx)	EpiXcan	0.998854	adrenal_gland	0.999981
3681	ENSG00000119673	ACOT2	-0.265411	-0.00434333	0.790693	0.106861	0.212135	5.52877e-09	8.31157e-08	48	57	57	D1	Endocrine. adrenal gland (GTEx)	EpiXcan	0.998854	adrenal_gland	0.999981
3682	ENSG00000119977	TCTN3	0.265399	0.0274295	0.790702	0.0264628	0.221742	5.02706e-09	7.6311e-08	10	14	14	D1	Endocrine. adrenal gland (GTEx)	EpiXcan	0.998854	adrenal_gland	0.999981
3683	ENSG00000212978	AC016747.1	0.265331	0.0332175	0.790754	0.0221043	0.100945	0.00018674	0.00126018	16	22	22	D1	Endocrine. adrenal gland (GTEx)	EpiXcan	0.998854	adrenal_gland	0.999981
3684	ENSG00000163879	DNALI1	-0.26383	-0.0123251	0.791911	0.172463	0.493572	3.52333e-23	3.18146e-21	19	24	24	D1	Endocrine. adrenal gland (GTEx)	EpiXcan	0.998854	adrenal_gland	0.999981
3685	ENSG00000162004	CCDC78	0.263508	0.0262579	0.792159	0.0281698	0.0129695	0.193395	0.572642	16	19	19	D1	Endocrine. adrenal gland (GTEx)	EpiXcan	0.998854	adrenal_gland	0.999981
3686	ENSG00000248508	SRP14-AS1	-0.263152	-0.432534	0.792433	0.000168645	0.12482	1.69059e-05	0.000139678	3	5	5	D1	Endocrine. adrenal gland (GTEx)	EpiXcan	0.998854	adrenal_gland	0.999981
3687	ENSG00000108509	CAMTA2	0.263108	0.268903	0.792467	0.000835626	0.0294619	0.04982	0.193635	2	4	4	D1	Endocrine. adrenal gland (GTEx)	EpiXcan	0.998854	adrenal_gland	0.999981
3688	ENSG00000239672	NME1	-0.263107	-0.0248717	0.792468	0.0383063	0.135359	9.72426e-06	8.41687e-05	8	9	9	D1	Endocrine. adrenal gland (GTEx)	EpiXcan	0.998854	adrenal_gland	0.999981
3689	ENSG00000154783	FGD5	0.262966	0.020091	0.792577	0.122871	0.120666	2.66088e-05	0.000212822	45	49	49	D1	Endocrine. adrenal gland (GTEx)	EpiXcan	0.998854	adrenal_gland	0.999981
3690	ENSG00000183255	PTTG1IP	0.262899	0.0116249	0.792629	0.196945	0.243253	4.14923e-11	8.60336e-10	30	35	35	D1	Endocrine. adrenal gland (GTEx)	EpiXcan	0.998854	adrenal_gland	0.999981
3691	ENSG00000170522	ELOVL6	-0.262883	-0.017919	0.792641	0.0383137	0.0102585	0.25197	0.68771	19	19	19	D1	Endocrine. adrenal gland (GTEx)	EpiXcan	0.998854	adrenal_gland	0.999981
3692	ENSG00000118894	EEF2KMT	-0.262584	-0.0292937	0.792871	0.0699316	0.0158342	0.150637	0.477426	43	61	61	D1	Endocrine. adrenal gland (GTEx)	EpiXcan	0.998854	adrenal_gland	0.999981
3693	ENSG00000158985	CDC42SE2	-0.26225	-0.0415855	0.793129	0.0150084	0.0645622	0.00268597	0.0143156	8	9	9	D1	Endocrine. adrenal gland (GTEx)	EpiXcan	0.998854	adrenal_gland	0.999981
3694	ENSG00000166847	DCTN5	-0.262077	-0.0150591	0.793262	0.118897	0.199747	6.42412e-08	8.15898e-07	17	21	21	D1	Endocrine. adrenal gland (GTEx)	EpiXcan	0.998854	adrenal_gland	0.999981
3695	ENSG00000186063	AIDA	0.261784	0.048693	0.793488	0.0115031	0.0687777	0.00183526	0.0101287	14	21	21	D1	Endocrine. adrenal gland (GTEx)	EpiXcan	0.998854	adrenal_gland	0.999981
3696	ENSG00000084073	ZMPSTE24	0.261629	0.0179153	0.793608	0.108984	0.0730055	0.00126489	0.00721118	32	40	40	D1	Endocrine. adrenal gland (GTEx)	EpiXcan	0.998854	adrenal_gland	0.999981
3697	ENSG00000173597	SULT1B1	0.261555	0.0216982	0.793665	0.0501241	0.0777274	0.000421613	0.00264614	11	12	12	D1	Endocrine. adrenal gland (GTEx)	EpiXcan	0.998854	adrenal_gland	0.999981
3698	ENSG00000228782	MRPL45P2	-0.261246	-0.0119587	0.793903	0.163155	0.280105	5.38384e-12	1.25378e-10	22	26	26	D1	Endocrine. adrenal gland (GTEx)	EpiXcan	0.998854	adrenal_gland	0.999981
3699	ENSG00000173511	VEGFB	0.260511	-0.00212953	0.794469	0.0455153	0.0168418	0.120499	0.402026	30	38	38	D1	Endocrine. adrenal gland (GTEx)	EpiXcan	0.998854	adrenal_gland	0.999981
3700	ENSG00000124357	NAGK	0.260484	0.045535	0.79449	0.0276707	0.0311335	0.044069	0.174728	4	5	5	D1	Endocrine. adrenal gland (GTEx)	EpiXcan	0.998854	adrenal_gland	0.999981
3701	ENSG00000153064	BANK1	-0.260344	-0.0465228	0.794598	0.0297572	0.0605405	0.00393159	0.0202267	13	19	19	D1	Endocrine. adrenal gland (GTEx)	EpiXcan	0.998854	adrenal_gland	0.999981
3702	ENSG00000267508	ZNF285	0.260317	0.0201396	0.794619	0.0649328	0.251333	1.63671e-10	3.17276e-09	9	11	11	D1	Endocrine. adrenal gland (GTEx)	EpiXcan	0.998854	adrenal_gland	0.999981
3703	ENSG00000163138	PACRGL	-0.259791	-0.0313996	0.795025	0.019749	0.031989	0.0351869	0.143789	11	15	15	D1	Endocrine. adrenal gland (GTEx)	EpiXcan	0.998854	adrenal_gland	0.999981
3704	ENSG00000246596	AC139795.1	-0.259648	-0.0536418	0.795135	0.0140931	0.0253201	0.0640512	0.23912	14	14	14	D1	Endocrine. adrenal gland (GTEx)	EpiXcan	0.998854	adrenal_gland	0.999981
3705	ENSG00000186847	KRT14	-0.259428	-0.0783142	0.795305	0.00776848	0.010317	0.238997	0.664879	13	15	15	D1	Endocrine. adrenal gland (GTEx)	EpiXcan	0.998854	adrenal_gland	0.999981
3706	ENSG00000007341	ST7L	-0.258882	-0.00977598	0.795726	0.248761	0.432928	2.03048e-19	1.18411e-17	26	30	30	D1	Endocrine. adrenal gland (GTEx)	EpiXcan	0.998854	adrenal_gland	0.999981
3707	ENSG00000137767	SQOR	-0.258793	-0.00440008	0.795795	0.120015	0.0706788	0.00157437	0.00881748	30	41	41	D1	Endocrine. adrenal gland (GTEx)	EpiXcan	0.998854	adrenal_gland	0.999981
3708	ENSG00000249471	ZNF324B	0.258169	0.0707817	0.796277	0.00484365	0.0604159	0.00390718	0.0201121	6	10	10	D1	Endocrine. adrenal gland (GTEx)	EpiXcan	0.998854	adrenal_gland	0.999981
3709	ENSG00000166289	PLEKHF1	0.257914	0.0208565	0.796473	0.0736082	0.0460936	0.01371	0.0626666	51	57	57	D1	Endocrine. adrenal gland (GTEx)	EpiXcan	0.998854	adrenal_gland	0.999981
3710	ENSG00000143537	ADAM15	-0.256972	-0.0978757	0.7972	0.00219981	0.0182844	0.119014	0.398498	1	1	1	D1	Endocrine. adrenal gland (GTEx)	EpiXcan	0.998854	adrenal_gland	0.999981
3711	ENSG00000161912	ADCY10P1	-0.256877	-0.0182456	0.797274	0.102996	0.297563	1.9273e-12	4.72407e-11	25	31	31	D1	Endocrine. adrenal gland (GTEx)	EpiXcan	0.998854	adrenal_gland	0.999981
3712	ENSG00000234684	SDCBP2-AS1	-0.256869	-0.0864286	0.79728	0.0036307	0.0194249	0.109924	0.373603	2	3	3	D1	Endocrine. adrenal gland (GTEx)	EpiXcan	0.998854	adrenal_gland	0.999981
3713	ENSG00000167377	ZNF23	-0.256699	0.00386604	0.797411	0.0659258	0.0510832	0.00736862	0.0358094	14	15	15	D1	Endocrine. adrenal gland (GTEx)	EpiXcan	0.998854	adrenal_gland	0.999981
3714	ENSG00000268225	AC010487.1	0.25667	0.0350663	0.797434	0.0204685	0.131364	1.61341e-05	0.000134332	8	14	14	D1	Endocrine. adrenal gland (GTEx)	EpiXcan	0.998854	adrenal_gland	0.999981
3715	ENSG00000161091	MFSD12	-0.256616	-0.0112485	0.797475	0.0316731	0.0158331	0.153241	0.483599	24	29	29	D1	Endocrine. adrenal gland (GTEx)	EpiXcan	0.998854	adrenal_gland	0.999981
3716	ENSG00000260711	AL121839.2	0.256086	0.0118182	0.797885	0.123195	0.177076	2.66623e-07	3.04874e-06	28	29	29	D1	Endocrine. adrenal gland (GTEx)	EpiXcan	0.998854	adrenal_gland	0.999981
3717	ENSG00000234353	AP000346.2	-0.255908	-0.0277794	0.798022	0.030567	0.0599335	0.00393275	0.0202267	8	10	10	D1	Endocrine. adrenal gland (GTEx)	EpiXcan	0.998854	adrenal_gland	0.999981
3718	ENSG00000128656	CHN1	-0.255888	-0.0466646	0.798037	0.0222588	0.0121353	0.209232	0.604419	15	15	15	D1	Endocrine. adrenal gland (GTEx)	EpiXcan	0.998854	adrenal_gland	0.999981
3719	ENSG00000184227	ACOT1	0.255781	0.0113151	0.79812	0.173126	0.357445	2.63388e-16	1.10702e-14	13	17	17	D1	Endocrine. adrenal gland (GTEx)	EpiXcan	0.998854	adrenal_gland	0.999981
3720	ENSG00000081052	COL4A4	-0.255614	-0.0405023	0.798249	0.0329315	0.0318036	0.0365569	0.148692	7	8	8	D1	Endocrine. adrenal gland (GTEx)	EpiXcan	0.998854	adrenal_gland	0.999981
3721	ENSG00000160932	LY6E	0.255329	0.0180271	0.798469	0.0861687	0.0723802	0.00144382	0.00814496	29	36	36	D1	Endocrine. adrenal gland (GTEx)	EpiXcan	0.998854	adrenal_gland	0.999981
3722	ENSG00000157152	SYN2	-0.254794	-0.0136066	0.798882	0.1593	0.0601708	0.00468471	0.0237224	45	52	52	D1	Endocrine. adrenal gland (GTEx)	EpiXcan	0.998854	adrenal_gland	0.999981
3723	ENSG00000233006	MIR3936HG	-0.254556	-0.0183809	0.799066	0.0641456	0.27351	1.78746e-11	3.89677e-10	19	22	22	D1	Endocrine. adrenal gland (GTEx)	EpiXcan	0.998854	adrenal_gland	0.999981
3724	ENSG00000164039	BDH2	0.254541	0.00940752	0.799077	0.27487	0.321456	1.01157e-14	3.29253e-13	43	52	52	D1	Endocrine. adrenal gland (GTEx)	EpiXcan	0.998854	adrenal_gland	0.999981
3725	ENSG00000214087	ARL16	-0.254488	-0.00933005	0.799118	0.430241	0.588209	4.33359e-34	2.24641e-31	23	30	30	D1	Endocrine. adrenal gland (GTEx)	EpiXcan	0.998854	adrenal_gland	0.999981
3726	ENSG00000198182	ZNF607	-0.254162	-0.0393602	0.79937	0.0156076	0.0310336	0.0398153	0.159993	18	27	27	D1	Endocrine. adrenal gland (GTEx)	EpiXcan	0.998854	adrenal_gland	0.999981
3727	ENSG00000112304	ACOT13	0.253714	0.0172321	0.799716	0.114954	0.259496	1.1212e-10	2.21956e-09	13	13	13	D1	Endocrine. adrenal gland (GTEx)	EpiXcan	0.998854	adrenal_gland	0.999981
3728	ENSG00000148498	PARD3	-0.253513	-0.0387079	0.799872	0.0137672	0.0506742	0.00793621	0.0383018	12	14	14	D1	Endocrine. adrenal gland (GTEx)	EpiXcan	0.998854	adrenal_gland	0.999981
3729	ENSG00000204435	CSNK2B	0.253164	0.0384202	0.800142	0.0296586	0.0217439	0.0887357	0.31394	16	20	20	D1	Endocrine. adrenal gland (GTEx)	EpiXcan	0.998854	adrenal_gland	0.999981
3730	ENSG00000241170	AP001992.1	-0.253047	-0.0104747	0.800232	0.220313	0.407531	1.23773e-17	6.03599e-16	14	16	16	D1	Endocrine. adrenal gland (GTEx)	EpiXcan	0.998854	adrenal_gland	0.999981
3731	ENSG00000115380	EFEMP1	-0.252267	-0.0176829	0.800835	0.0605951	0.183738	5.80774e-08	7.45735e-07	32	41	41	D1	Endocrine. adrenal gland (GTEx)	EpiXcan	0.998854	adrenal_gland	0.999981
3732	ENSG00000120333	MRPS14	-0.252224	-0.0188364	0.800868	0.117628	0.0279691	0.0543068	0.208297	70	83	83	D1	Endocrine. adrenal gland (GTEx)	EpiXcan	0.998854	adrenal_gland	0.999981
3733	ENSG00000184857	TMEM186	-0.252097	-0.0313257	0.800966	0.0228538	0.0250515	0.0585595	0.222053	20	30	30	D1	Endocrine. adrenal gland (GTEx)	EpiXcan	0.998854	adrenal_gland	0.999981
3734	ENSG00000244879	GABPB1-AS1	0.251407	0.00820351	0.801499	0.332978	0.663346	1.5498e-38	1.97192e-35	25	34	34	D1	Endocrine. adrenal gland (GTEx)	EpiXcan	0.998854	adrenal_gland	0.999981
3735	ENSG00000106868	SUSD1	0.251319	0.0246308	0.801567	0.0368939	0.0776798	0.00121114	0.00694147	14	17	17	D1	Endocrine. adrenal gland (GTEx)	EpiXcan	0.998854	adrenal_gland	0.999981
3736	ENSG00000198805	PNP	-0.251318	-0.0160238	0.801568	0.090828	0.379032	3.74989e-16	1.55737e-14	31	37	37	D1	Endocrine. adrenal gland (GTEx)	EpiXcan	0.998854	adrenal_gland	0.999981
3737	ENSG00000163040	CCDC74A	0.25117	0.0115849	0.801683	0.117206	0.0266545	0.0607758	0.229154	45	70	70	D1	Endocrine. adrenal gland (GTEx)	EpiXcan	0.998854	adrenal_gland	0.999981
3738	ENSG00000272047	GTF2H5	-0.251103	-0.0162831	0.801734	0.249622	0.194832	7.3248e-08	9.25251e-07	78	94	94	D1	Endocrine. adrenal gland (GTEx)	EpiXcan	0.998854	adrenal_gland	0.999981
3739	ENSG00000104825	NFKBIB	-0.250978	-0.0462852	0.801831	0.00777306	0.0105495	0.234846	0.656332	6	6	6	D1	Endocrine. adrenal gland (GTEx)	EpiXcan	0.998854	adrenal_gland	0.999981
3740	ENSG00000119242	CCDC92	0.250708	0.0173966	0.80204	0.0724951	0.218702	8.85095e-09	1.29309e-07	9	11	11	D1	Endocrine. adrenal gland (GTEx)	EpiXcan	0.998854	adrenal_gland	0.999981
3741	ENSG00000164308	ERAP2	0.250489	0.00845373	0.802209	0.302637	0.651018	1.33591e-36	1.33553e-33	22	27	27	D1	Endocrine. adrenal gland (GTEx)	EpiXcan	0.998854	adrenal_gland	0.999981
3742	ENSG00000146707	POMZP3	0.250239	0.00707726	0.802403	0.307378	0.688985	1.24053e-41	3.4725e-38	74	86	86	D1	Endocrine. adrenal gland (GTEx)	EpiXcan	0.998854	adrenal_gland	0.999981
3743	ENSG00000183628	DGCR6	-0.249824	-0.015652	0.802723	0.0439824	0.279461	1.4762e-12	3.69604e-11	38	56	56	D1	Endocrine. adrenal gland (GTEx)	EpiXcan	0.998854	adrenal_gland	0.999981
3744	ENSG00000196235	SUPT5H	0.249807	0.0010136	0.802737	0.235712	0.13735	5.04623e-06	4.63128e-05	68	81	81	D1	Endocrine. adrenal gland (GTEx)	EpiXcan	0.998854	adrenal_gland	0.999981
3745	ENSG00000256269	HMBS	0.24954	0.0140823	0.802943	0.202842	0.322663	1.95037e-13	5.40541e-12	22	28	28	D1	Endocrine. adrenal gland (GTEx)	EpiXcan	0.998854	adrenal_gland	0.999981
3746	ENSG00000088888	MAVS	-0.249477	-0.178931	0.802992	0.000560823	0.0101363	0.25228	0.688287	3	3	3	D1	Endocrine. adrenal gland (GTEx)	EpiXcan	0.998854	adrenal_gland	0.999981
3747	ENSG00000151366	NDUFC2	-0.249303	-0.0255419	0.803126	0.0456575	0.112356	7.08504e-05	0.000519174	29	38	38	D1	Endocrine. adrenal gland (GTEx)	EpiXcan	0.998854	adrenal_gland	0.999981
3748	ENSG00000099956	SMARCB1	0.249057	0.0334654	0.803317	0.0372323	0.0146681	0.170878	0.52264	35	42	42	D1	Endocrine. adrenal gland (GTEx)	EpiXcan	0.998854	adrenal_gland	0.999981
3749	ENSG00000010539	ZNF200	0.248552	0.0447804	0.803708	0.00760904	0.0119621	0.188396	0.561738	3	4	4	D1	Endocrine. adrenal gland (GTEx)	EpiXcan	0.998854	adrenal_gland	0.999981
3750	ENSG00000181381	DDX60L	-0.248243	-0.0300813	0.803947	0.0437355	0.0472059	0.011232	0.0523139	22	25	25	D1	Endocrine. adrenal gland (GTEx)	EpiXcan	0.998854	adrenal_gland	0.999981
3751	ENSG00000205978	NYNRIN	-0.248089	-0.0195974	0.804066	0.0685586	0.139971	7.42507e-06	6.61919e-05	18	26	26	D1	Endocrine. adrenal gland (GTEx)	EpiXcan	0.998854	adrenal_gland	0.999981
3752	ENSG00000166896	ATP23	0.24782	0.0116243	0.804274	0.142863	0.447893	1.0748e-20	7.02936e-19	14	15	15	D1	Endocrine. adrenal gland (GTEx)	EpiXcan	0.998854	adrenal_gland	0.999981
3753	ENSG00000188818	ZDHHC11	0.246456	0.0158178	0.805329	0.0402403	0.0914906	0.000426647	0.00267294	17	28	28	D1	Endocrine. adrenal gland (GTEx)	EpiXcan	0.998854	adrenal_gland	0.999981
3754	ENSG00000106686	SPATA6L	-0.246313	-0.0151804	0.80544	0.0545117	0.0915651	0.000380044	0.00241777	59	77	77	D1	Endocrine. adrenal gland (GTEx)	EpiXcan	0.998854	adrenal_gland	0.999981
3755	ENSG00000010030	ETV7	0.246277	0.00880588	0.805468	0.261513	0.264935	5.12313e-11	1.04676e-09	50	62	62	D1	Endocrine. adrenal gland (GTEx)	EpiXcan	0.998854	adrenal_gland	0.999981
3756	ENSG00000145979	TBC1D7	-0.246261	-0.0368575	0.80548	0.0502521	0.0227198	0.0826345	0.296021	20	28	28	D1	Endocrine. adrenal gland (GTEx)	EpiXcan	0.998854	adrenal_gland	0.999981
3757	ENSG00000071794	HLTF	0.246239	0.0172532	0.805497	0.0808396	0.273988	4.60681e-11	9.4541e-10	18	21	21	D1	Endocrine. adrenal gland (GTEx)	EpiXcan	0.998854	adrenal_gland	0.999981
3758	ENSG00000166260	COX11	0.246196	0.0129227	0.80553	0.178201	0.25765	5.01366e-11	1.02589e-09	72	84	84	D1	Endocrine. adrenal gland (GTEx)	EpiXcan	0.998854	adrenal_gland	0.999981
3759	ENSG00000177963	RIC8A	-0.245842	-0.017443	0.805804	0.0705254	0.0786602	0.000704675	0.00423652	15	15	15	D1	Endocrine. adrenal gland (GTEx)	EpiXcan	0.998854	adrenal_gland	0.999981
3760	ENSG00000177685	CRACR2B	0.24572	0.0228771	0.805899	0.108805	0.111662	6.21246e-05	0.000457814	31	36	36	D1	Endocrine. adrenal gland (GTEx)	EpiXcan	0.998854	adrenal_gland	0.999981
3761	ENSG00000261468	AC096921.2	0.245627	0.0487549	0.805971	0.00959227	0.0386705	0.0193968	0.0856165	4	4	4	D1	Endocrine. adrenal gland (GTEx)	EpiXcan	0.998854	adrenal_gland	0.999981
3762	ENSG00000138107	ACTR1A	0.245396	0.122812	0.80615	0.00122179	0.0109313	0.23033	0.648081	3	5	5	D1	Endocrine. adrenal gland (GTEx)	EpiXcan	0.998854	adrenal_gland	0.999981
3763	ENSG00000147852	VLDLR	-0.244887	-0.00255235	0.806544	0.290798	0.309593	7.75002e-13	1.99392e-11	89	124	124	D1	Endocrine. adrenal gland (GTEx)	EpiXcan	0.998854	adrenal_gland	0.999981
3764	ENSG00000110955	ATP5B	0.244671	0.0223695	0.806711	0.0725041	0.0544195	0.00516427	0.025814	25	30	30	D1	Endocrine. adrenal gland (GTEx)	EpiXcan	0.998854	adrenal_gland	0.999981
3765	ENSG00000104774	MAN2B1	-0.244281	-0.0198896	0.807013	0.0540895	0.0776829	0.000821872	0.00486382	19	27	27	D1	Endocrine. adrenal gland (GTEx)	EpiXcan	0.998854	adrenal_gland	0.999981
3766	ENSG00000111554	MDM1	0.244232	0.0140436	0.807051	0.137007	0.255251	2.24978e-10	4.24938e-09	10	10	10	D1	Endocrine. adrenal gland (GTEx)	EpiXcan	0.998854	adrenal_gland	0.999981
3767	ENSG00000135643	KCNMB4	0.244198	0.0106268	0.807078	0.231576	0.495153	5.66511e-24	5.78751e-22	31	36	36	D1	Endocrine. adrenal gland (GTEx)	EpiXcan	0.998854	adrenal_gland	0.999981
3768	ENSG00000160678	S100A1	-0.243848	-0.00789628	0.807348	0.110603	0.343633	6.59645e-15	2.21932e-13	18	25	25	D1	Endocrine. adrenal gland (GTEx)	EpiXcan	0.998854	adrenal_gland	0.999981
3769	ENSG00000114115	RBP1	-0.243665	-0.0136889	0.80749	0.0866958	0.0828118	0.000775299	0.00462142	51	59	59	D1	Endocrine. adrenal gland (GTEx)	EpiXcan	0.998854	adrenal_gland	0.999981
3770	ENSG00000054654	SYNE2	0.242807	0.0302086	0.808155	0.0242998	0.0306222	0.0456847	0.180317	11	11	11	D1	Endocrine. adrenal gland (GTEx)	EpiXcan	0.998854	adrenal_gland	0.999981
3771	ENSG00000180198	RCC1	-0.242749	-0.217327	0.8082	0.00040923	0.0248105	0.0731231	0.268265	1	1	1	D1	Endocrine. adrenal gland (GTEx)	EpiXcan	0.998854	adrenal_gland	0.999981
3772	ENSG00000125775	SDCBP2	-0.242675	-0.0199977	0.808257	0.0492652	0.0412699	0.0136874	0.0625836	12	17	17	D1	Endocrine. adrenal gland (GTEx)	EpiXcan	0.998854	adrenal_gland	0.999981
3773	ENSG00000099377	HSD3B7	0.242551	0.0182682	0.808353	0.121274	0.256248	1.29757e-10	2.5471e-09	21	24	24	D1	Endocrine. adrenal gland (GTEx)	EpiXcan	0.998854	adrenal_gland	0.999981
3774	ENSG00000241106	HLA-DOB	-0.241809	-0.0167614	0.808928	0.183122	0.381757	2.47022e-16	1.04451e-14	14	16	16	D1	Endocrine. adrenal gland (GTEx)	EpiXcan	0.998854	adrenal_gland	0.999981
3775	ENSG00000174917	C19orf70	-0.241686	-0.018561	0.809024	0.0767945	0.0683632	0.00219104	0.0119044	26	30	30	D1	Endocrine. adrenal gland (GTEx)	EpiXcan	0.998854	adrenal_gland	0.999981
3776	ENSG00000138246	DNAJC13	0.241606	0.0151957	0.809085	0.0499889	0.11472	4.415e-05	0.000335281	28	33	33	D1	Endocrine. adrenal gland (GTEx)	EpiXcan	0.998854	adrenal_gland	0.999981
3777	ENSG00000110318	CEP126	0.241592	0.0216891	0.809096	0.0512794	0.160968	7.88346e-07	8.40982e-06	5	5	5	D1	Endocrine. adrenal gland (GTEx)	EpiXcan	0.998854	adrenal_gland	0.999981
3778	ENSG00000137135	ARHGEF39	-0.241319	-0.0110692	0.809308	0.0418826	0.13933	4.65738e-06	4.29978e-05	17	21	21	D1	Endocrine. adrenal gland (GTEx)	EpiXcan	0.998854	adrenal_gland	0.999981
3779	ENSG00000103249	CLCN7	0.241049	0.0378963	0.809517	0.0322703	0.0252905	0.0579351	0.220163	10	13	13	D1	Endocrine. adrenal gland (GTEx)	EpiXcan	0.998854	adrenal_gland	0.999981
3780	ENSG00000185946	RNPC3	-0.240942	-0.0165035	0.8096	0.103071	0.222048	5.11122e-09	7.74206e-08	10	11	11	D1	Endocrine. adrenal gland (GTEx)	EpiXcan	0.998854	adrenal_gland	0.999981
3781	ENSG00000172340	SUCLG2	0.240426	0.0280034	0.81	0.0304321	0.0522359	0.00825362	0.0396559	44	54	54	D1	Endocrine. adrenal gland (GTEx)	EpiXcan	0.998854	adrenal_gland	0.999981
3782	ENSG00000167608	TMC4	-0.240165	-0.0182761	0.810203	0.0656824	0.179118	2.37935e-07	2.75445e-06	18	24	24	D1	Endocrine. adrenal gland (GTEx)	EpiXcan	0.998854	adrenal_gland	0.999981
3783	ENSG00000258289	CHURC1	0.240063	0.00638077	0.810281	0.448467	0.675862	9.4634e-41	1.89214e-37	42	46	46	D1	Endocrine. adrenal gland (GTEx)	EpiXcan	0.998854	adrenal_gland	0.999981
3784	ENSG00000102934	PLLP	0.239313	0.01107	0.810863	0.158283	0.184138	1.42036e-07	1.7167e-06	28	33	33	D1	Endocrine. adrenal gland (GTEx)	EpiXcan	0.998854	adrenal_gland	0.999981
3785	ENSG00000050393	MCUR1	-0.238921	-0.0334735	0.811167	0.0417412	0.0854565	0.000609356	0.00370806	18	22	22	D1	Endocrine. adrenal gland (GTEx)	EpiXcan	0.998854	adrenal_gland	0.999981
3786	ENSG00000151458	ANKRD50	0.238887	0.106282	0.811193	0.00147224	0.0182812	0.0996855	0.344664	3	5	5	D1	Endocrine. adrenal gland (GTEx)	EpiXcan	0.998854	adrenal_gland	0.999981
3787	ENSG00000132541	RIDA	-0.238824	-0.0522473	0.811242	0.0122533	0.04526	0.0141187	0.0644095	13	14	14	D1	Endocrine. adrenal gland (GTEx)	EpiXcan	0.998854	adrenal_gland	0.999981
3788	ENSG00000221995	TIAF1	-0.238395	-0.0502779	0.811574	0.0416978	0.119773	3.30968e-05	0.000258495	16	20	20	D1	Endocrine. adrenal gland (GTEx)	EpiXcan	0.998854	adrenal_gland	0.999981
3789	ENSG00000272750	AL592148.3	0.238336	0.048994	0.811621	0.0150813	0.163087	6.11167e-07	6.6723e-06	16	24	24	D1	Endocrine. adrenal gland (GTEx)	EpiXcan	0.998854	adrenal_gland	0.999981
3790	ENSG00000150316	CWC15	-0.237859	-0.0240533	0.81199	0.0574947	0.0805278	0.000714951	0.00428969	15	17	17	D1	Endocrine. adrenal gland (GTEx)	EpiXcan	0.998854	adrenal_gland	0.999981
3791	ENSG00000184465	WDR27	0.237528	0.0115254	0.812247	0.18027	0.343692	5.4818e-15	1.8713e-13	17	24	24	D1	Endocrine. adrenal gland (GTEx)	EpiXcan	0.998854	adrenal_gland	0.999981
3792	ENSG00000181524	RPL24P4	-0.23746	-0.0299583	0.8123	0.0211333	0.0925873	0.000286572	0.00186206	1	2	2	D1	Endocrine. adrenal gland (GTEx)	EpiXcan	0.998854	adrenal_gland	0.999981
3793	ENSG00000242616	GNG10	-0.237381	-0.0137298	0.812361	0.0907513	0.269656	5.77676e-12	1.3386e-10	17	21	21	D1	Endocrine. adrenal gland (GTEx)	EpiXcan	0.998854	adrenal_gland	0.999981
3794	ENSG00000105486	LIG1	0.23738	0.0200776	0.812362	0.0520078	0.111422	8.33656e-05	0.000601436	15	20	20	D1	Endocrine. adrenal gland (GTEx)	EpiXcan	0.998854	adrenal_gland	0.999981
3795	ENSG00000213977	TAX1BP3	0.237263	0.0296754	0.812453	0.0439161	0.0513388	0.00876215	0.0417694	28	38	38	D1	Endocrine. adrenal gland (GTEx)	EpiXcan	0.998854	adrenal_gland	0.999981
3796	ENSG00000047188	YTHDC2	0.23725	0.0265655	0.812463	0.0260958	0.02874	0.0496675	0.19315	14	16	16	D1	Endocrine. adrenal gland (GTEx)	EpiXcan	0.998854	adrenal_gland	0.999981
3797	ENSG00000121904	CSMD2	0.236736	0.0181327	0.812862	0.0315579	0.0806891	0.000804582	0.00477765	25	30	30	D1	Endocrine. adrenal gland (GTEx)	EpiXcan	0.998854	adrenal_gland	0.999981
3798	ENSG00000196497	IPO4	0.236473	0.0135519	0.813066	0.0348759	0.051736	0.00826921	0.0396899	20	23	23	D1	Endocrine. adrenal gland (GTEx)	EpiXcan	0.998854	adrenal_gland	0.999981
3799	ENSG00000104497	SNX16	-0.236449	-0.0209136	0.813084	0.067823	0.431635	6.30357e-19	3.52899e-17	10	16	16	D1	Endocrine. adrenal gland (GTEx)	EpiXcan	0.998854	adrenal_gland	0.999981
3800	ENSG00000178202	KDELC2	-0.23632	-0.0284252	0.813184	0.0252034	0.0736558	0.00114545	0.0065947	8	8	8	D1	Endocrine. adrenal gland (GTEx)	EpiXcan	0.998854	adrenal_gland	0.999981
3801	ENSG00000145354	CISD2	-0.236234	-0.0669128	0.813251	0.00443844	0.0209222	0.0946491	0.331258	5	7	7	D1	Endocrine. adrenal gland (GTEx)	EpiXcan	0.998854	adrenal_gland	0.999981
3802	ENSG00000114796	KLHL24	-0.236033	0.00852329	0.813407	0.0568454	0.0106972	0.237856	0.662757	73	89	89	D1	Endocrine. adrenal gland (GTEx)	EpiXcan	0.998854	adrenal_gland	0.999981
3803	ENSG00000115884	SDC1	0.235969	0.00811884	0.813457	0.256838	0.516843	9.0234e-27	1.40324e-24	28	30	30	D1	Endocrine. adrenal gland (GTEx)	EpiXcan	0.998854	adrenal_gland	0.999981
3804	ENSG00000144741	SLC25A26	0.235756	0.0125521	0.813622	0.0801406	0.190502	9.75097e-08	1.20774e-06	16	20	20	D1	Endocrine. adrenal gland (GTEx)	EpiXcan	0.998854	adrenal_gland	0.999981
3805	ENSG00000178922	HYI	-0.235626	-0.0276722	0.813723	0.0292083	0.157574	1.19387e-06	1.23192e-05	10	13	13	D1	Endocrine. adrenal gland (GTEx)	EpiXcan	0.998854	adrenal_gland	0.999981
3806	ENSG00000166435	XRRA1	0.235554	0.00694817	0.813779	0.450178	0.744959	1.32616e-49	9.28048e-46	30	39	39	D1	Endocrine. adrenal gland (GTEx)	EpiXcan	0.998854	adrenal_gland	0.999981
3807	ENSG00000196724	ZNF418	0.235199	0.00924776	0.814054	0.106774	0.0180908	0.12516	0.413071	57	68	68	D1	Endocrine. adrenal gland (GTEx)	EpiXcan	0.998854	adrenal_gland	0.999981
3808	ENSG00000100979	PLTP	-0.235173	-0.00573299	0.814075	0.128869	0.128532	2.24319e-05	0.000181583	39	48	48	D1	Endocrine. adrenal gland (GTEx)	EpiXcan	0.998854	adrenal_gland	0.999981
3809	ENSG00000178718	RPP25	0.235158	0.0245425	0.814086	0.0316445	0.120743	2.94805e-05	0.000232718	3	4	4	D1	Endocrine. adrenal gland (GTEx)	EpiXcan	0.998854	adrenal_gland	0.999981
3810	ENSG00000117834	SLC5A9	0.235061	0.0242364	0.814161	0.034993	0.0985834	0.000181273	0.00122624	10	12	12	D1	Endocrine. adrenal gland (GTEx)	EpiXcan	0.998854	adrenal_gland	0.999981
3811	ENSG00000079246	XRCC5	0.235038	0.0334088	0.814179	0.0135848	0.0263248	0.0556031	0.212455	8	12	12	D1	Endocrine. adrenal gland (GTEx)	EpiXcan	0.998854	adrenal_gland	0.999981
3812	ENSG00000145934	TENM2	0.234795	0.0921208	0.814368	0.00187708	0.0161585	0.147853	0.470736	2	2	2	D1	Endocrine. adrenal gland (GTEx)	EpiXcan	0.998854	adrenal_gland	0.999981
3813	ENSG00000233621	LINC01137	-0.234421	-0.0108219	0.814658	0.210918	0.271387	8.01536e-11	1.61182e-09	39	48	48	D1	Endocrine. adrenal gland (GTEx)	EpiXcan	0.998854	adrenal_gland	0.999981
3814	ENSG00000246067	RAB30-AS1	-0.234392	-0.0240479	0.81468	0.0821729	0.21976	2.34827e-09	3.80839e-08	13	15	15	D1	Endocrine. adrenal gland (GTEx)	EpiXcan	0.998854	adrenal_gland	0.999981
3815	ENSG00000181885	CLDN7	-0.234172	0.00187743	0.814851	0.0655658	0.107872	4.84482e-05	0.00036574	22	29	29	D1	Endocrine. adrenal gland (GTEx)	EpiXcan	0.998854	adrenal_gland	0.999981
3816	ENSG00000180817	PPA1	-0.233989	-0.0166404	0.814993	0.121441	0.265039	6.5833e-11	1.32958e-09	18	22	22	D1	Endocrine. adrenal gland (GTEx)	EpiXcan	0.998854	adrenal_gland	0.999981
3817	ENSG00000125755	SYMPK	-0.233976	-0.00747937	0.815003	0.253687	0.0201468	0.0950653	0.332135	70	84	84	D1	Endocrine. adrenal gland (GTEx)	EpiXcan	0.998854	adrenal_gland	0.999981
3818	ENSG00000094975	SUCO	0.233951	0.0187264	0.815023	0.0649433	0.110411	5.43875e-05	0.000405329	24	26	26	D1	Endocrine. adrenal gland (GTEx)	EpiXcan	0.998854	adrenal_gland	0.999981
3819	ENSG00000204060	FOXO6	-0.233897	-0.00990921	0.815065	0.209247	0.284907	1.09488e-11	2.4597e-10	24	24	24	D1	Endocrine. adrenal gland (GTEx)	EpiXcan	0.998854	adrenal_gland	0.999981
3820	ENSG00000132612	VPS4A	0.233382	0.00651549	0.815465	0.15138	0.0653428	0.00261309	0.0139484	48	64	64	D1	Endocrine. adrenal gland (GTEx)	EpiXcan	0.998854	adrenal_gland	0.999981
3821	ENSG00000120008	WDR11	0.233281	0.00893634	0.815543	0.14483	0.136652	8.64526e-06	7.59091e-05	50	58	58	D1	Endocrine. adrenal gland (GTEx)	EpiXcan	0.998854	adrenal_gland	0.999981
3822	ENSG00000165996	HACD1	0.233122	0.0109734	0.815666	0.348242	0.406942	6.04589e-18	3.06588e-16	80	87	87	D1	Endocrine. adrenal gland (GTEx)	EpiXcan	0.998854	adrenal_gland	0.999981
3823	ENSG00000068078	FGFR3	-0.233007	-0.0200004	0.815756	0.0424621	0.124092	3.0406e-05	0.000239349	10	16	16	D1	Endocrine. adrenal gland (GTEx)	EpiXcan	0.998854	adrenal_gland	0.999981
3824	ENSG00000178966	RMI1	-0.232801	-0.011941	0.815916	0.146818	0.115309	4.97e-05	0.00037398	67	78	78	D1	Endocrine. adrenal gland (GTEx)	EpiXcan	0.998854	adrenal_gland	0.999981
3825	ENSG00000101158	NELFCD	0.232547	0.0135345	0.816113	0.102307	0.262671	1.66476e-10	3.21822e-09	19	22	22	D1	Endocrine. adrenal gland (GTEx)	EpiXcan	0.998854	adrenal_gland	0.999981
3826	ENSG00000065183	WDR3	0.232331	0.0107238	0.816281	0.0692066	0.032585	0.0318022	0.131753	32	37	37	D1	Endocrine. adrenal gland (GTEx)	EpiXcan	0.998854	adrenal_gland	0.999981
3827	ENSG00000139132	FGD4	0.232293	0.0085198	0.81631	0.0882888	0.0731274	0.00155332	0.00870307	31	38	38	D1	Endocrine. adrenal gland (GTEx)	EpiXcan	0.998854	adrenal_gland	0.999981
3828	ENSG00000196510	ANAPC7	0.232083	0.476711	0.816473	0.000125639	0.0231017	0.0693899	0.256587	2	2	2	D1	Endocrine. adrenal gland (GTEx)	EpiXcan	0.998854	adrenal_gland	0.999981
3829	ENSG00000095485	CWF19L1	0.232074	0.00946829	0.816481	0.186098	0.485748	1.60051e-22	1.34136e-20	13	17	17	D1	Endocrine. adrenal gland (GTEx)	EpiXcan	0.998854	adrenal_gland	0.999981
3830	ENSG00000100038	TOP3B	-0.232028	-0.0195328	0.816517	0.058586	0.180303	7.5632e-08	9.53645e-07	45	55	55	D1	Endocrine. adrenal gland (GTEx)	EpiXcan	0.998854	adrenal_gland	0.999981
3831	ENSG00000081665	ZNF506	-0.23163	-0.0102603	0.816825	0.157681	0.332251	8.25597e-14	2.41738e-12	40	59	59	D1	Endocrine. adrenal gland (GTEx)	EpiXcan	0.998854	adrenal_gland	0.999981
3832	ENSG00000128596	CCDC136	0.231352	0.00999617	0.817041	0.044487	0.0448876	0.0136774	0.0625791	18	18	18	D1	Endocrine. adrenal gland (GTEx)	EpiXcan	0.998854	adrenal_gland	0.999981
3833	ENSG00000167670	CHAF1A	-0.231066	-0.0171576	0.817263	0.105449	0.140221	2.81131e-06	2.71173e-05	34	41	41	D1	Endocrine. adrenal gland (GTEx)	EpiXcan	0.998854	adrenal_gland	0.999981
3834	ENSG00000132768	DPH2	0.230029	0.0169395	0.818069	0.155076	0.0147394	0.155193	0.488436	41	46	46	D1	Endocrine. adrenal gland (GTEx)	EpiXcan	0.998854	adrenal_gland	0.999981
3835	ENSG00000170175	CHRNB1	-0.229993	-0.0308629	0.818098	0.0199	0.14822	3.99101e-06	3.73633e-05	6	7	7	D1	Endocrine. adrenal gland (GTEx)	EpiXcan	0.998854	adrenal_gland	0.999981
3836	ENSG00000204209	DAXX	0.229672	0.0328525	0.818347	0.0281354	0.0167288	0.135146	0.438254	7	9	9	D1	Endocrine. adrenal gland (GTEx)	EpiXcan	0.998854	adrenal_gland	0.999981
3837	ENSG00000010322	NISCH	-0.229386	-0.0108619	0.818569	0.0698422	0.0371779	0.0271937	0.114743	28	30	30	D1	Endocrine. adrenal gland (GTEx)	EpiXcan	0.998854	adrenal_gland	0.999981
3838	ENSG00000198890	PRMT6	0.229246	0.0143614	0.818677	0.101718	0.206971	1.11769e-08	1.60938e-07	15	19	19	D1	Endocrine. adrenal gland (GTEx)	EpiXcan	0.998854	adrenal_gland	0.999981
3839	ENSG00000166228	PCBD1	-0.22922	-0.0333872	0.818698	0.0321623	0.0188933	0.113946	0.384749	18	21	21	D1	Endocrine. adrenal gland (GTEx)	EpiXcan	0.998854	adrenal_gland	0.999981
3840	ENSG00000167380	ZNF226	0.228959	0.0241694	0.818901	0.0548237	0.0437839	0.0146958	0.0668016	20	22	22	D1	Endocrine. adrenal gland (GTEx)	EpiXcan	0.998854	adrenal_gland	0.999981
3841	ENSG00000128394	APOBEC3F	0.228958	0.0619483	0.818902	0.00481678	0.100008	0.000106041	0.000751087	5	6	6	D1	Endocrine. adrenal gland (GTEx)	EpiXcan	0.998854	adrenal_gland	0.999981
3842	ENSG00000075826	SEC31B	0.228621	0.0226025	0.819163	0.0364948	0.156918	1.80436e-06	1.80127e-05	16	17	17	D1	Endocrine. adrenal gland (GTEx)	EpiXcan	0.998854	adrenal_gland	0.999981
3843	ENSG00000099994	SUSD2	-0.228617	-0.0307694	0.819167	0.0291501	0.0504165	0.00846819	0.0405338	27	35	35	D1	Endocrine. adrenal gland (GTEx)	EpiXcan	0.998854	adrenal_gland	0.999981
3844	ENSG00000125247	TMTC4	0.228148	0.00406086	0.819532	0.216202	0.294429	4.85033e-12	1.13901e-10	65	71	71	D1	Endocrine. adrenal gland (GTEx)	EpiXcan	0.998854	adrenal_gland	0.999981
3845	ENSG00000164096	C4orf3	-0.227433	-0.0253808	0.820087	0.0451396	0.109248	4.00666e-05	0.000307272	12	16	16	D1	Endocrine. adrenal gland (GTEx)	EpiXcan	0.998854	adrenal_gland	0.999981
3846	ENSG00000249859	PVT1	0.226628	0.00614329	0.820713	0.198035	0.115721	5.83947e-05	0.000432006	58	65	65	D1	Endocrine. adrenal gland (GTEx)	EpiXcan	0.998854	adrenal_gland	0.999981
3847	ENSG00000198952	SMG5	0.226278	0.0212485	0.820985	0.128659	0.199817	2.89533e-08	3.90772e-07	31	36	36	D1	Endocrine. adrenal gland (GTEx)	EpiXcan	0.998854	adrenal_gland	0.999981
3848	ENSG00000159915	ZNF233	0.226186	0.0168388	0.821056	0.0546164	0.143632	1.23373e-06	1.27077e-05	19	23	23	D1	Endocrine. adrenal gland (GTEx)	EpiXcan	0.998854	adrenal_gland	0.999981
3849	ENSG00000149633	KIAA1755	0.225981	0.0391578	0.821216	0.0171085	0.0306439	0.0439205	0.174337	5	5	5	D1	Endocrine. adrenal gland (GTEx)	EpiXcan	0.998854	adrenal_gland	0.999981
3850	ENSG00000141569	TRIM65	0.225915	0.0198962	0.821268	0.0259658	0.0626455	0.00286361	0.0151585	12	14	14	D1	Endocrine. adrenal gland (GTEx)	EpiXcan	0.998854	adrenal_gland	0.999981
3851	ENSG00000189171	S100A13	-0.225914	-0.0347117	0.821268	0.0125193	0.239789	1.50399e-09	2.49701e-08	14	19	19	D1	Endocrine. adrenal gland (GTEx)	EpiXcan	0.998854	adrenal_gland	0.999981
3852	ENSG00000001461	NIPAL3	0.22573	0.0219998	0.821411	0.137112	0.021321	0.0949816	0.332135	52	55	55	D1	Endocrine. adrenal gland (GTEx)	EpiXcan	0.998854	adrenal_gland	0.999981
3853	ENSG00000205078	SYCE1L	-0.225711	-0.0141203	0.821426	0.096029	0.160306	1.2104e-07	1.47954e-06	17	23	23	D1	Endocrine. adrenal gland (GTEx)	EpiXcan	0.998854	adrenal_gland	0.999981
3854	ENSG00000067221	STOML1	0.225677	0.0448466	0.821453	0.0291863	0.136397	8.85128e-06	7.75234e-05	22	27	27	D1	Endocrine. adrenal gland (GTEx)	EpiXcan	0.998854	adrenal_gland	0.999981
3855	ENSG00000215915	ATAD3C	0.224593	-0.000184605	0.822296	0.075481	0.0228716	0.0815443	0.293015	50	67	67	D1	Endocrine. adrenal gland (GTEx)	EpiXcan	0.998854	adrenal_gland	0.999981
3856	ENSG00000171940	ZNF217	0.223748	0.057086	0.822953	0.034014	0.138389	1.02638e-05	8.84555e-05	7	7	7	D1	Endocrine. adrenal gland (GTEx)	EpiXcan	0.998854	adrenal_gland	0.999981
3857	ENSG00000068697	LAPTM4A	0.223664	0.00807889	0.823019	0.269343	0.48453	5.91921e-23	5.2104e-21	15	17	17	D1	Endocrine. adrenal gland (GTEx)	EpiXcan	0.998854	adrenal_gland	0.999981
3858	ENSG00000118965	WDR35	-0.223631	-0.0163427	0.823044	0.0629696	0.0138767	0.174257	0.530773	31	34	34	D1	Endocrine. adrenal gland (GTEx)	EpiXcan	0.998854	adrenal_gland	0.999981
3859	ENSG00000165152	TMEM246	-0.223201	-0.0109615	0.823379	0.0772542	0.0526762	0.00542951	0.0270818	24	28	28	D1	Endocrine. adrenal gland (GTEx)	EpiXcan	0.998854	adrenal_gland	0.999981
3860	ENSG00000100379	KCTD17	0.222868	0.014531	0.823638	0.0658243	0.0130349	0.195571	0.576985	34	40	40	D1	Endocrine. adrenal gland (GTEx)	EpiXcan	0.998854	adrenal_gland	0.999981
3861	ENSG00000081014	AP4E1	0.222614	0.0073347	0.823836	0.240616	0.251993	3.65702e-10	6.69944e-09	75	95	95	D1	Endocrine. adrenal gland (GTEx)	EpiXcan	0.998854	adrenal_gland	0.999981
3862	ENSG00000149084	HSD17B12	0.222407	0.017606	0.823997	0.112815	0.301621	3.56066e-13	9.58366e-12	34	46	46	D1	Endocrine. adrenal gland (GTEx)	EpiXcan	0.998854	adrenal_gland	0.999981
3863	ENSG00000178467	P4HTM	-0.222385	-0.0111564	0.824014	0.0589017	0.158234	1.73007e-06	1.73277e-05	16	23	23	D1	Endocrine. adrenal gland (GTEx)	EpiXcan	0.998854	adrenal_gland	0.999981
3864	ENSG00000213672	NCKIPSD	-0.22208	-0.0106254	0.824251	0.155506	0.15697	5.2411e-08	6.80467e-07	18	23	23	D1	Endocrine. adrenal gland (GTEx)	EpiXcan	0.998854	adrenal_gland	0.999981
3865	ENSG00000106993	CDC37L1	0.22207	0.0441647	0.82426	0.0164055	0.108533	0.000111449	0.000785537	5	5	5	D1	Endocrine. adrenal gland (GTEx)	EpiXcan	0.998854	adrenal_gland	0.999981
3866	ENSG00000186827	TNFRSF4	0.221711	0.0522672	0.824539	0.0664485	0.0643829	0.00299249	0.0157277	28	35	35	D1	Endocrine. adrenal gland (GTEx)	EpiXcan	0.998854	adrenal_gland	0.999981
3867	ENSG00000206190	ATP10A	0.221632	0.120488	0.8246	0.001369	0.0194372	0.0931933	0.326901	1	1	1	D1	Endocrine. adrenal gland (GTEx)	EpiXcan	0.998854	adrenal_gland	0.999981
3868	ENSG00000177600	RPLP2	-0.221473	-0.0137118	0.824724	0.0271808	0.0325227	0.0264995	0.11239	11	17	17	D1	Endocrine. adrenal gland (GTEx)	EpiXcan	0.998854	adrenal_gland	0.999981
3869	ENSG00000136856	SLC2A8	-0.221456	-0.0266555	0.824738	0.0219426	0.103067	0.000145296	0.00100028	11	15	15	D1	Endocrine. adrenal gland (GTEx)	EpiXcan	0.998854	adrenal_gland	0.999981
3870	ENSG00000087076	HSD17B14	-0.22137	-0.0183581	0.824804	0.0605636	0.127001	1.65476e-05	0.000136924	29	33	33	D1	Endocrine. adrenal gland (GTEx)	EpiXcan	0.998854	adrenal_gland	0.999981
3871	ENSG00000081923	ATP8B1	-0.221267	-0.0191405	0.824884	0.0571171	0.036974	0.0231034	0.0996163	28	31	31	D1	Endocrine. adrenal gland (GTEx)	EpiXcan	0.998854	adrenal_gland	0.999981
3872	ENSG00000114686	MRPL3	0.221146	0.0320562	0.824979	0.0118264	0.0179481	0.120613	0.402216	3	3	3	D1	Endocrine. adrenal gland (GTEx)	EpiXcan	0.998854	adrenal_gland	0.999981
3873	ENSG00000148396	SEC16A	-0.221041	-0.0404504	0.825061	0.0105127	0.0887125	0.000359815	0.00229754	7	10	10	D1	Endocrine. adrenal gland (GTEx)	EpiXcan	0.998854	adrenal_gland	0.999981
3874	ENSG00000104626	ERI1	0.220727	0.0804541	0.825305	0.00241702	0.0128474	0.184539	0.553605	3	6	6	D1	Endocrine. adrenal gland (GTEx)	EpiXcan	0.998854	adrenal_gland	0.999981
3875	ENSG00000225151	GOLGA2P7	-0.220605	-0.0171498	0.8254	0.168233	0.425473	1.12075e-19	6.70342e-18	13	17	17	D1	Endocrine. adrenal gland (GTEx)	EpiXcan	0.998854	adrenal_gland	0.999981
3876	ENSG00000095574	IKZF5	-0.219835	-0.104935	0.826	0.00216522	0.0118288	0.210985	0.608607	1	2	2	D1	Endocrine. adrenal gland (GTEx)	EpiXcan	0.998854	adrenal_gland	0.999981
3877	ENSG00000011007	ELOA	-0.219804	-0.022062	0.826024	0.0628806	0.0914364	0.00034905	0.00223789	25	30	30	D1	Endocrine. adrenal gland (GTEx)	EpiXcan	0.998854	adrenal_gland	0.999981
3878	ENSG00000054282	SDCCAG8	-0.219609	-0.00419027	0.826176	0.116725	0.0251291	0.0665731	0.247676	59	65	65	D1	Endocrine. adrenal gland (GTEx)	EpiXcan	0.998854	adrenal_gland	0.999981
3879	ENSG00000107816	LZTS2	-0.219497	0.00141401	0.826263	0.0743149	0.0426541	0.018091	0.0805607	24	29	29	D1	Endocrine. adrenal gland (GTEx)	EpiXcan	0.998854	adrenal_gland	0.999981
3880	ENSG00000105287	PRKD2	0.219429	0.0246819	0.826316	0.0365559	0.0656541	0.00245557	0.013183	14	20	20	D1	Endocrine. adrenal gland (GTEx)	EpiXcan	0.998854	adrenal_gland	0.999981
3881	ENSG00000129596	CDO1	-0.219405	-0.0208758	0.826335	0.187066	0.227979	4.5777e-09	6.98686e-08	15	15	15	D1	Endocrine. adrenal gland (GTEx)	EpiXcan	0.998854	adrenal_gland	0.999981
3882	ENSG00000122481	RWDD3	0.219273	0.0157552	0.826437	0.102788	0.116153	4.17105e-05	0.000319006	23	26	26	D1	Endocrine. adrenal gland (GTEx)	EpiXcan	0.998854	adrenal_gland	0.999981
3883	ENSG00000133789	SWAP70	0.219004	0.0414356	0.826647	0.0213133	0.0318551	0.0344331	0.141162	12	18	18	D1	Endocrine. adrenal gland (GTEx)	EpiXcan	0.998854	adrenal_gland	0.999981
3884	ENSG00000114200	BCHE	0.218608	0.0144067	0.826955	0.119982	0.113829	5.26333e-05	0.000393723	60	71	71	D1	Endocrine. adrenal gland (GTEx)	EpiXcan	0.998854	adrenal_gland	0.999981
3885	ENSG00000223508	RPL23AP53	0.21829	0.00528755	0.827203	0.292292	0.428374	2.67543e-19	1.54733e-17	66	81	81	D1	Endocrine. adrenal gland (GTEx)	EpiXcan	0.998854	adrenal_gland	0.999981
3886	ENSG00000149292	TTC12	0.218225	0.0113188	0.827253	0.189688	0.429032	4.34916e-19	2.47443e-17	20	28	28	D1	Endocrine. adrenal gland (GTEx)	EpiXcan	0.998854	adrenal_gland	0.999981
3887	ENSG00000211643	IGLV5-52	-0.21774	-0.0292647	0.827632	0.022666	0.145127	4.68766e-06	4.31919e-05	19	57	57	D1	Endocrine. adrenal gland (GTEx)	EpiXcan	0.998854	adrenal_gland	0.999981
3888	ENSG00000196151	WDSUB1	0.217706	0.00967378	0.827658	0.141694	0.432482	1.77152e-20	1.13735e-18	31	39	39	D1	Endocrine. adrenal gland (GTEx)	EpiXcan	0.998854	adrenal_gland	0.999981
3889	ENSG00000108423	TUBD1	0.217652	0.135507	0.8277	0.000927036	0.0107363	0.235967	0.658936	1	1	1	D1	Endocrine. adrenal gland (GTEx)	EpiXcan	0.998854	adrenal_gland	0.999981
3890	ENSG00000134901	KDELC1	0.216967	0.040189	0.828234	0.01314	0.0212767	0.0975909	0.339289	14	16	16	D1	Endocrine. adrenal gland (GTEx)	EpiXcan	0.998854	adrenal_gland	0.999981
3891	ENSG00000175928	LRRN1	0.216957	0.0221784	0.828242	0.0226112	0.0252148	0.0632957	0.236678	13	17	17	D1	Endocrine. adrenal gland (GTEx)	EpiXcan	0.998854	adrenal_gland	0.999981
3892	ENSG00000229391	HLA-DRB6	0.216168	0.00325351	0.828857	0.288752	0.383081	4.19786e-16	1.72297e-14	53	70	70	D1	Endocrine. adrenal gland (GTEx)	EpiXcan	0.998854	adrenal_gland	0.999981
3893	ENSG00000234745	HLA-B	-0.216121	-0.0296825	0.828894	0.0305521	0.115759	4.47922e-05	0.000339863	8	10	10	D1	Endocrine. adrenal gland (GTEx)	EpiXcan	0.998854	adrenal_gland	0.999981
3894	ENSG00000196743	GM2A	0.216023	0.00726173	0.82897	0.297489	0.434538	9.50231e-20	5.75733e-18	28	31	31	D1	Endocrine. adrenal gland (GTEx)	EpiXcan	0.998854	adrenal_gland	0.999981
3895	ENSG00000186350	RXRA	-0.215961	-0.015028	0.829018	0.0622739	0.0101009	0.24469	0.674815	35	41	41	D1	Endocrine. adrenal gland (GTEx)	EpiXcan	0.998854	adrenal_gland	0.999981
3896	ENSG00000138640	FAM13A	0.215902	0.0181283	0.829064	0.141302	0.0177134	0.128741	0.421783	52	59	59	D1	Endocrine. adrenal gland (GTEx)	EpiXcan	0.998854	adrenal_gland	0.999981
3897	ENSG00000164346	NSA2	-0.215616	-0.00859736	0.829287	0.228728	0.549705	4.3142e-28	8.38632e-26	17	20	20	D1	Endocrine. adrenal gland (GTEx)	EpiXcan	0.998854	adrenal_gland	0.999981
3898	ENSG00000182704	TSKU	-0.21558	-0.00826894	0.829315	0.185155	0.0242446	0.07458	0.272325	47	57	57	D1	Endocrine. adrenal gland (GTEx)	EpiXcan	0.998854	adrenal_gland	0.999981
3899	ENSG00000158286	RNF207	0.215488	0.0177269	0.829387	0.0107986	0.0312329	0.0406214	0.162858	7	10	10	D1	Endocrine. adrenal gland (GTEx)	EpiXcan	0.998854	adrenal_gland	0.999981
3900	ENSG00000087470	DNM1L	0.215444	0.043596	0.829421	0.0104495	0.0169149	0.134293	0.436396	5	5	5	D1	Endocrine. adrenal gland (GTEx)	EpiXcan	0.998854	adrenal_gland	0.999981
3901	ENSG00000155621	C9orf85	0.214965	0.112235	0.829795	0.00263267	0.0396964	0.0217196	0.0942888	2	2	2	D1	Endocrine. adrenal gland (GTEx)	EpiXcan	0.998854	adrenal_gland	0.999981
3902	ENSG00000183569	SERHL2	-0.21455	-0.0497329	0.830118	0.0191188	0.0456451	0.0127717	0.0587228	13	15	15	D1	Endocrine. adrenal gland (GTEx)	EpiXcan	0.998854	adrenal_gland	0.999981
3903	ENSG00000260804	LINC01963	0.214284	0.0151104	0.830326	0.113089	0.37179	7.0557e-16	2.81344e-14	15	20	20	D1	Endocrine. adrenal gland (GTEx)	EpiXcan	0.998854	adrenal_gland	0.999981
3904	ENSG00000164048	ZNF589	0.213903	0.0104396	0.830623	0.286858	0.41446	3.72751e-19	2.1294e-17	29	38	38	D1	Endocrine. adrenal gland (GTEx)	EpiXcan	0.998854	adrenal_gland	0.999981
3905	ENSG00000155858	LSM11	0.213755	0.01954	0.830738	0.0910238	0.0274923	0.0513137	0.198669	28	36	36	D1	Endocrine. adrenal gland (GTEx)	EpiXcan	0.998854	adrenal_gland	0.999981
3906	ENSG00000167642	SPINT2	0.213617	0.015032	0.830845	0.0571335	0.172463	4.46062e-07	4.93135e-06	9	11	11	D1	Endocrine. adrenal gland (GTEx)	EpiXcan	0.998854	adrenal_gland	0.999981
3907	ENSG00000197256	KANK2	-0.213559	-0.0471491	0.830891	0.0115542	0.050467	0.00860254	0.0410645	9	11	11	D1	Endocrine. adrenal gland (GTEx)	EpiXcan	0.998854	adrenal_gland	0.999981
3908	ENSG00000225855	RUSC1-AS1	-0.213153	-0.042738	0.831207	0.00970664	0.0174729	0.128945	0.422156	5	7	7	D1	Endocrine. adrenal gland (GTEx)	EpiXcan	0.998854	adrenal_gland	0.999981
3909	ENSG00000119927	GPAM	0.212962	0.0083975	0.831356	0.0649008	0.0159307	0.141193	0.453762	20	24	24	D1	Endocrine. adrenal gland (GTEx)	EpiXcan	0.998854	adrenal_gland	0.999981
3910	ENSG00000177030	DEAF1	0.212833	0.0136145	0.831457	0.0197393	0.062501	0.00393377	0.0202267	13	16	16	D1	Endocrine. adrenal gland (GTEx)	EpiXcan	0.998854	adrenal_gland	0.999981
3911	ENSG00000181035	SLC25A42	-0.212825	-0.0358324	0.831464	0.0123286	0.0580303	0.00468217	0.0237224	7	8	8	D1	Endocrine. adrenal gland (GTEx)	EpiXcan	0.998854	adrenal_gland	0.999981
3912	ENSG00000134330	IAH1	-0.212659	-0.04008	0.831593	0.0166411	0.129945	8.22869e-06	7.25244e-05	3	3	3	D1	Endocrine. adrenal gland (GTEx)	EpiXcan	0.998854	adrenal_gland	0.999981
3913	ENSG00000141570	CBX8	0.212574	0.0374549	0.831659	0.0177844	0.108503	0.000105934	0.000750708	6	8	8	D1	Endocrine. adrenal gland (GTEx)	EpiXcan	0.998854	adrenal_gland	0.999981
3914	ENSG00000065883	CDK13	-0.212423	-0.0411966	0.831777	0.023734	0.0204129	0.0955206	0.333559	5	5	5	D1	Endocrine. adrenal gland (GTEx)	EpiXcan	0.998854	adrenal_gland	0.999981
3915	ENSG00000077616	NAALAD2	0.212301	0.0153353	0.831872	0.0655203	0.217135	9.95472e-09	1.44679e-07	11	13	13	D1	Endocrine. adrenal gland (GTEx)	EpiXcan	0.998854	adrenal_gland	0.999981
3916	ENSG00000026025	VIM	0.212273	0.0490079	0.831894	0.0395855	0.0362582	0.0270515	0.114246	16	19	19	D1	Endocrine. adrenal gland (GTEx)	EpiXcan	0.998854	adrenal_gland	0.999981
3917	ENSG00000198431	TXNRD1	-0.212159	-0.0364007	0.831983	0.0696335	0.0990191	0.000154077	0.00105502	20	25	25	D1	Endocrine. adrenal gland (GTEx)	EpiXcan	0.998854	adrenal_gland	0.999981
3918	ENSG00000168795	ZBTB5	0.21186	0.0958178	0.832216	0.00178892	0.0170317	0.136674	0.44198	9	10	10	D1	Endocrine. adrenal gland (GTEx)	EpiXcan	0.998854	adrenal_gland	0.999981
3919	ENSG00000242110	AMACR	0.211562	0.00904484	0.832449	0.200621	0.465511	2.43303e-21	1.80173e-19	7	8	8	D1	Endocrine. adrenal gland (GTEx)	EpiXcan	0.998854	adrenal_gland	0.999981
3920	ENSG00000066230	SLC9A3	0.211259	0.00584824	0.832686	0.450219	0.602893	3.20616e-33	1.49578e-30	50	59	59	D1	Endocrine. adrenal gland (GTEx)	EpiXcan	0.998854	adrenal_gland	0.999981
3921	ENSG00000131477	RAMP2	0.211112	0.0412441	0.8328	0.00561755	0.0165081	0.138244	0.446231	1	1	1	D1	Endocrine. adrenal gland (GTEx)	EpiXcan	0.998854	adrenal_gland	0.999981
3922	ENSG00000120709	FAM53C	0.210971	0.082315	0.83291	0.00581417	0.0242363	0.0682492	0.252702	11	14	14	D1	Endocrine. adrenal gland (GTEx)	EpiXcan	0.998854	adrenal_gland	0.999981
3923	ENSG00000196535	MYO18A	-0.210703	-0.0179582	0.833119	0.13244	0.143278	6.14057e-06	5.54018e-05	43	52	52	D1	Endocrine. adrenal gland (GTEx)	EpiXcan	0.998854	adrenal_gland	0.999981
3924	ENSG00000162714	ZNF496	0.210333	0.0154853	0.833408	0.0588692	0.112498	4.89507e-05	0.000368737	24	30	30	D1	Endocrine. adrenal gland (GTEx)	EpiXcan	0.998854	adrenal_gland	0.999981
3925	ENSG00000104388	RAB2A	-0.210092	-0.0176553	0.833596	0.0419313	0.0683726	0.0023779	0.0128004	42	56	56	D1	Endocrine. adrenal gland (GTEx)	EpiXcan	0.998854	adrenal_gland	0.999981
3926	ENSG00000118655	DCLRE1B	-0.2097	-0.0129186	0.833902	0.0678782	0.0192831	0.104637	0.358317	50	60	60	D1	Endocrine. adrenal gland (GTEx)	EpiXcan	0.998854	adrenal_gland	0.999981
3927	ENSG00000235033	AL590999.1	-0.209283	-0.01878	0.834228	0.0215796	0.0352472	0.0309976	0.128698	5	8	8	D1	Endocrine. adrenal gland (GTEx)	EpiXcan	0.998854	adrenal_gland	0.999981
3928	ENSG00000131781	FMO5	-0.208209	-0.0589483	0.835066	0.0200696	0.29271	1.59477e-12	3.9716e-11	15	23	23	D1	Endocrine. adrenal gland (GTEx)	EpiXcan	0.998854	adrenal_gland	0.999981
3929	ENSG00000145908	ZNF300	0.207868	0.0225453	0.835332	0.0232759	0.0966787	0.000243357	0.00160662	10	10	10	D1	Endocrine. adrenal gland (GTEx)	EpiXcan	0.998854	adrenal_gland	0.999981
3930	ENSG00000234585	CCT6P3	0.20776	0.00551596	0.835417	0.334766	0.490356	1.25312e-23	1.21796e-21	40	47	47	D1	Endocrine. adrenal gland (GTEx)	EpiXcan	0.998854	adrenal_gland	0.999981
3931	ENSG00000213626	LBH	0.207326	0.0275564	0.835755	0.034117	0.133257	9.04308e-06	7.89749e-05	10	12	12	D1	Endocrine. adrenal gland (GTEx)	EpiXcan	0.998854	adrenal_gland	0.999981
3932	ENSG00000165046	LETM2	-0.207232	0.0311179	0.835829	0.0313096	0.0578566	0.00401387	0.0206007	11	13	13	D1	Endocrine. adrenal gland (GTEx)	EpiXcan	0.998854	adrenal_gland	0.999981
3933	ENSG00000250397	AP006623.1	0.207057	0.0576627	0.835965	0.00556737	0.0584682	0.00491925	0.0247394	4	6	6	D1	Endocrine. adrenal gland (GTEx)	EpiXcan	0.998854	adrenal_gland	0.999981
3934	ENSG00000143153	ATP1B1	-0.206672	-0.0252201	0.836266	0.120067	0.056372	0.00496612	0.0249482	35	39	39	D1	Endocrine. adrenal gland (GTEx)	EpiXcan	0.998854	adrenal_gland	0.999981
3935	ENSG00000135740	SLC9A5	0.206625	0.0468963	0.836303	0.0151077	0.036047	0.0278224	0.117014	9	10	10	D1	Endocrine. adrenal gland (GTEx)	EpiXcan	0.998854	adrenal_gland	0.999981
3936	ENSG00000123191	ATP7B	-0.205598	-0.00967048	0.837105	0.137865	0.328498	8.0051e-14	2.35377e-12	6	7	7	D1	Endocrine. adrenal gland (GTEx)	EpiXcan	0.998854	adrenal_gland	0.999981
3937	ENSG00000166788	SAAL1	-0.205291	-0.0139532	0.837344	0.070928	0.175519	2.62335e-07	3.00708e-06	18	18	18	D1	Endocrine. adrenal gland (GTEx)	EpiXcan	0.998854	adrenal_gland	0.999981
3938	ENSG00000115993	TRAK2	0.205095	0.0177006	0.837498	0.0313798	0.0468011	0.0115922	0.0536876	9	10	10	D1	Endocrine. adrenal gland (GTEx)	EpiXcan	0.998854	adrenal_gland	0.999981
3939	ENSG00000267199	AP001029.2	0.204793	0.0143958	0.837734	0.105183	0.333615	6.68575e-14	1.9867e-12	29	39	39	D1	Endocrine. adrenal gland (GTEx)	EpiXcan	0.998854	adrenal_gland	0.999981
3940	ENSG00000172687	ZNF738	0.204201	0.016069	0.838197	0.0899312	0.267167	7.17982e-11	1.44797e-09	25	32	32	D1	Endocrine. adrenal gland (GTEx)	EpiXcan	0.998854	adrenal_gland	0.999981
3941	ENSG00000168016	TRANK1	0.204186	0.0285786	0.838208	0.0160982	0.0167963	0.140735	0.452707	12	14	14	D1	Endocrine. adrenal gland (GTEx)	EpiXcan	0.998854	adrenal_gland	0.999981
3942	ENSG00000137845	ADAM10	-0.204065	-0.0208407	0.838302	0.0225822	0.051634	0.00927225	0.0439466	16	19	19	D1	Endocrine. adrenal gland (GTEx)	EpiXcan	0.998854	adrenal_gland	0.999981
3943	ENSG00000165138	ANKS6	-0.204001	-0.0284622	0.838353	0.0244765	0.0284491	0.0536857	0.206254	7	9	9	D1	Endocrine. adrenal gland (GTEx)	EpiXcan	0.998854	adrenal_gland	0.999981
3944	ENSG00000165934	CPSF2	-0.203757	-0.031244	0.838543	0.0197429	0.15329	1.72741e-06	1.73186e-05	12	15	15	D1	Endocrine. adrenal gland (GTEx)	EpiXcan	0.998854	adrenal_gland	0.999981
3945	ENSG00000125870	SNRPB2	-0.203638	-0.0284687	0.838636	0.0266847	0.161188	9.12114e-07	9.61291e-06	11	13	13	D1	Endocrine. adrenal gland (GTEx)	EpiXcan	0.998854	adrenal_gland	0.999981
3946	ENSG00000204634	TBC1D8	-0.203603	-0.012188	0.838664	0.0473542	0.103356	0.000165648	0.00112763	16	20	20	D1	Endocrine. adrenal gland (GTEx)	EpiXcan	0.998854	adrenal_gland	0.999981
3947	ENSG00000173581	CCDC106	-0.203179	-0.110942	0.838995	0.00602347	0.0235385	0.0715106	0.263177	3	5	5	D1	Endocrine. adrenal gland (GTEx)	EpiXcan	0.998854	adrenal_gland	0.999981
3948	ENSG00000184347	SLIT3	-0.202998	-0.00796677	0.839137	0.0120215	0.0378975	0.0196863	0.0866716	8	9	9	D1	Endocrine. adrenal gland (GTEx)	EpiXcan	0.998854	adrenal_gland	0.999981
3949	ENSG00000197646	PDCD1LG2	-0.201791	-0.0132442	0.84008	0.0707553	0.216868	1.29458e-08	1.84887e-07	28	43	43	D1	Endocrine. adrenal gland (GTEx)	EpiXcan	0.998854	adrenal_gland	0.999981
3950	ENSG00000143797	MBOAT2	-0.201434	-0.0371653	0.840359	0.0113794	0.0376234	0.0246242	0.105491	2	2	2	D1	Endocrine. adrenal gland (GTEx)	EpiXcan	0.998854	adrenal_gland	0.999981
3951	ENSG00000116957	TBCE	0.200661	0.0116865	0.840964	0.056164	0.112138	2.76899e-05	0.000220574	23	32	32	D1	Endocrine. adrenal gland (GTEx)	EpiXcan	0.998854	adrenal_gland	0.999981
3952	ENSG00000136514	RTP4	-0.200466	-0.0170892	0.841116	0.0595485	0.0503766	0.00639858	0.0314558	20	22	22	D1	Endocrine. adrenal gland (GTEx)	EpiXcan	0.998854	adrenal_gland	0.999981
3953	ENSG00000169612	FAM103A1	-0.200415	-0.0226788	0.841156	0.0464616	0.127059	4.58586e-06	4.23935e-05	17	20	20	D1	Endocrine. adrenal gland (GTEx)	EpiXcan	0.998854	adrenal_gland	0.999981
3954	ENSG00000146223	RPL7L1	0.199958	0.0264048	0.841513	0.0398794	0.0347095	0.030124	0.125444	24	29	29	D1	Endocrine. adrenal gland (GTEx)	EpiXcan	0.998854	adrenal_gland	0.999981
3955	ENSG00000120594	PLXDC2	0.199421	0.0196841	0.841934	0.0351613	0.0157058	0.155491	0.489044	27	36	36	D1	Endocrine. adrenal gland (GTEx)	EpiXcan	0.998854	adrenal_gland	0.999981
3956	ENSG00000244151	AC010973.2	-0.199065	-0.076588	0.842212	0.00304947	0.0194775	0.0995549	0.344297	3	4	4	D1	Endocrine. adrenal gland (GTEx)	EpiXcan	0.998854	adrenal_gland	0.999981
3957	ENSG00000162390	ACOT11	0.198973	0.0350097	0.842284	0.0251362	0.0825645	0.000394742	0.00249991	20	22	22	D1	Endocrine. adrenal gland (GTEx)	EpiXcan	0.998854	adrenal_gland	0.999981
3958	ENSG00000100129	EIF3L	0.198602	0.021731	0.842574	0.036475	0.0561302	0.00489104	0.0246241	7	9	9	D1	Endocrine. adrenal gland (GTEx)	EpiXcan	0.998854	adrenal_gland	0.999981
3959	ENSG00000188002	AC026412.1	0.198595	0.00494384	0.842579	0.373648	0.635331	1.06933e-34	7.48317e-32	12	15	15	D1	Endocrine. adrenal gland (GTEx)	EpiXcan	0.998854	adrenal_gland	0.999981
3960	ENSG00000162601	MYSM1	0.198488	0.0278006	0.842663	0.017684	0.0111086	0.228361	0.644573	12	13	13	D1	Endocrine. adrenal gland (GTEx)	EpiXcan	0.998854	adrenal_gland	0.999981
3961	ENSG00000099385	BCL7C	0.198434	0.00312738	0.842706	0.0654224	0.0704955	0.00223235	0.012096	32	38	38	D1	Endocrine. adrenal gland (GTEx)	EpiXcan	0.998854	adrenal_gland	0.999981
3962	ENSG00000163964	PIGX	-0.19839	0.00266506	0.84274	0.180594	0.161631	8.83699e-07	9.33453e-06	69	79	79	D1	Endocrine. adrenal gland (GTEx)	EpiXcan	0.998854	adrenal_gland	0.999981
3963	ENSG00000235954	TTC28-AS1	-0.197906	-0.0211139	0.843119	0.0324441	0.174527	2.24213e-07	2.60638e-06	6	8	8	D1	Endocrine. adrenal gland (GTEx)	EpiXcan	0.998854	adrenal_gland	0.999981
3964	ENSG00000121073	SLC35B1	-0.197546	-0.0858233	0.8434	0.00264032	0.036021	0.0284694	0.119263	1	1	1	D1	Endocrine. adrenal gland (GTEx)	EpiXcan	0.998854	adrenal_gland	0.999981
3965	ENSG00000148290	SURF1	0.196663	0.0200222	0.844091	0.0547199	0.255946	1.89451e-10	3.6174e-09	21	28	28	D1	Endocrine. adrenal gland (GTEx)	EpiXcan	0.998854	adrenal_gland	0.999981
3966	ENSG00000204261	PSMB8-AS1	-0.196525	0.00242692	0.844199	0.00338566	0.0173781	0.126927	0.417419	5	10	10	D1	Endocrine. adrenal gland (GTEx)	EpiXcan	0.998854	adrenal_gland	0.999981
3967	ENSG00000143036	SLC44A3	-0.195779	-0.0387047	0.844783	0.0136186	0.07313	0.00129054	0.00734542	6	9	9	D1	Endocrine. adrenal gland (GTEx)	EpiXcan	0.998854	adrenal_gland	0.999981
3968	ENSG00000170291	ELP5	-0.195672	-0.0129546	0.844867	0.000713482	0.0240126	0.0672658	0.249788	4	5	5	D1	Endocrine. adrenal gland (GTEx)	EpiXcan	0.998854	adrenal_gland	0.999981
3969	ENSG00000144485	HES6	0.195402	0.00893343	0.845078	0.0359051	0.209247	2.24084e-08	3.0778e-07	8	12	12	D1	Endocrine. adrenal gland (GTEx)	EpiXcan	0.998854	adrenal_gland	0.999981
3970	ENSG00000254429	AP001972.1	-0.194808	-0.0127119	0.845543	0.0549784	0.0699797	0.00190125	0.0104558	18	19	19	D1	Endocrine. adrenal gland (GTEx)	EpiXcan	0.998854	adrenal_gland	0.999981
3971	ENSG00000156345	CDK20	0.194184	0.0235416	0.846032	0.0233049	0.0516667	0.00606658	0.0299604	27	37	37	D1	Endocrine. adrenal gland (GTEx)	EpiXcan	0.998854	adrenal_gland	0.999981
3972	ENSG00000171310	CHST11	-0.193963	-0.0113707	0.846205	0.0833075	0.0718874	0.00191774	0.0105352	40	43	43	D1	Endocrine. adrenal gland (GTEx)	EpiXcan	0.998854	adrenal_gland	0.999981
3973	ENSG00000198466	ZNF587	0.193594	0.0277123	0.846494	0.0217432	0.06593	0.00145437	0.00819456	11	16	16	D1	Endocrine. adrenal gland (GTEx)	EpiXcan	0.998854	adrenal_gland	0.999981
3974	ENSG00000142149	HUNK	0.193144	0.00412904	0.846846	0.0848248	0.0326843	0.0378228	0.153174	47	53	53	D1	Endocrine. adrenal gland (GTEx)	EpiXcan	0.998854	adrenal_gland	0.999981
3975	ENSG00000172845	SP3	0.192753	0.0540747	0.847152	0.00490755	0.0147002	0.161637	0.502391	9	10	10	D1	Endocrine. adrenal gland (GTEx)	EpiXcan	0.998854	adrenal_gland	0.999981
3976	ENSG00000075643	MOCOS	0.192158	0.0480225	0.847619	0.00767826	0.0226638	0.0830794	0.297158	18	23	23	D1	Endocrine. adrenal gland (GTEx)	EpiXcan	0.998854	adrenal_gland	0.999981
3977	ENSG00000172728	FUT10	-0.192129	-0.0347701	0.847641	0.00760917	0.109804	0.000106102	0.00075114	6	9	9	D1	Endocrine. adrenal gland (GTEx)	EpiXcan	0.998854	adrenal_gland	0.999981
3978	ENSG00000119718	EIF2B2	-0.192005	-0.0217261	0.847739	0.0266175	0.142729	7.19346e-06	6.42089e-05	8	8	8	D1	Endocrine. adrenal gland (GTEx)	EpiXcan	0.998854	adrenal_gland	0.999981
3979	ENSG00000198520	C1orf228	0.191784	0.0102654	0.847911	0.0100288	0.0301873	0.0471002	0.184809	9	10	10	D1	Endocrine. adrenal gland (GTEx)	EpiXcan	0.998854	adrenal_gland	0.999981
3980	ENSG00000115641	FHL2	0.191671	0.387029	0.848	7.5938e-05	0.0132713	0.179043	0.54261	1	1	1	D1	Endocrine. adrenal gland (GTEx)	EpiXcan	0.998854	adrenal_gland	0.999981
3981	ENSG00000073584	SMARCE1	-0.191519	-0.0187668	0.848119	0.105999	0.228258	1.36504e-09	2.27171e-08	21	26	26	D1	Endocrine. adrenal gland (GTEx)	EpiXcan	0.998854	adrenal_gland	0.999981
3982	ENSG00000135698	MPHOSPH6	0.191495	0.0156587	0.848138	0.0577156	0.224137	4.47506e-10	8.10258e-09	25	41	41	D1	Endocrine. adrenal gland (GTEx)	EpiXcan	0.998854	adrenal_gland	0.999981
3983	ENSG00000100629	CEP128	-0.191439	-0.00748728	0.848181	0.359028	0.0105097	0.243273	0.672828	112	127	127	D1	Endocrine. adrenal gland (GTEx)	EpiXcan	0.998854	adrenal_gland	0.999981
3984	ENSG00000204536	CCHCR1	-0.191324	-0.123547	0.848272	0.00175932	0.0225822	0.0884656	0.313222	3	4	4	D1	Endocrine. adrenal gland (GTEx)	EpiXcan	0.998854	adrenal_gland	0.999981
3985	ENSG00000154917	RAB6B	-0.190629	-0.00840402	0.848816	0.31101	0.210094	6.59231e-10	1.16351e-08	59	72	72	D1	Endocrine. adrenal gland (GTEx)	EpiXcan	0.998854	adrenal_gland	0.999981
3986	ENSG00000066136	NFYC	-0.190052	-0.0625912	0.849269	0.00435399	0.0158156	0.15378	0.485081	3	4	4	D1	Endocrine. adrenal gland (GTEx)	EpiXcan	0.998854	adrenal_gland	0.999981
3987	ENSG00000114779	ABHD14B	-0.189789	0.00216138	0.849474	0.0170598	0.0519251	0.00762909	0.0368959	8	9	9	D1	Endocrine. adrenal gland (GTEx)	EpiXcan	0.998854	adrenal_gland	0.999981
3988	ENSG00000111224	PARP11	-0.189708	-0.00965297	0.849538	0.227989	0.332756	1.01839e-13	2.90884e-12	43	50	50	D1	Endocrine. adrenal gland (GTEx)	EpiXcan	0.998854	adrenal_gland	0.999981
3989	ENSG00000106133	NSUN5P2	-0.189625	-0.00922755	0.849603	0.273315	0.509153	6.95011e-24	6.94813e-22	17	21	21	D1	Endocrine. adrenal gland (GTEx)	EpiXcan	0.998854	adrenal_gland	0.999981
3990	ENSG00000135269	TES	-0.189545	-0.0121048	0.849666	0.0405031	0.273382	4.44583e-11	9.17755e-10	20	23	23	D1	Endocrine. adrenal gland (GTEx)	EpiXcan	0.998854	adrenal_gland	0.999981
3991	ENSG00000205885	C1RL-AS1	-0.189426	-0.0527642	0.849759	0.00750552	0.0143945	0.174934	0.532439	5	5	5	D1	Endocrine. adrenal gland (GTEx)	EpiXcan	0.998854	adrenal_gland	0.999981
3992	ENSG00000165801	ARHGEF40	-0.189383	-0.0206639	0.849793	0.0750885	0.0596044	0.00441489	0.0225021	31	34	34	D1	Endocrine. adrenal gland (GTEx)	EpiXcan	0.998854	adrenal_gland	0.999981
3993	ENSG00000173145	NOC3L	-0.18883	-0.00942132	0.850226	0.0910055	0.186713	1.38449e-07	1.67624e-06	18	21	21	D1	Endocrine. adrenal gland (GTEx)	EpiXcan	0.998854	adrenal_gland	0.999981
3994	ENSG00000117461	PIK3R3	-0.188809	-0.024704	0.850243	0.0202176	0.122668	2.86303e-05	0.000226774	7	8	8	D1	Endocrine. adrenal gland (GTEx)	EpiXcan	0.998854	adrenal_gland	0.999981
3995	ENSG00000049245	VAMP3	0.188682	0.011654	0.850342	0.202434	0.237911	6.82866e-10	1.20219e-08	54	64	64	D1	Endocrine. adrenal gland (GTEx)	EpiXcan	0.998854	adrenal_gland	0.999981
3996	ENSG00000255198	SNHG9	0.188295	-0.00706831	0.850645	0.202193	0.510107	2.8072e-24	3.09367e-22	37	44	44	D1	Endocrine. adrenal gland (GTEx)	EpiXcan	0.998854	adrenal_gland	0.999981
3997	ENSG00000133983	COX16	0.188238	0.0448178	0.85069	0.00882509	0.105462	0.000141665	0.0009772	5	7	7	D1	Endocrine. adrenal gland (GTEx)	EpiXcan	0.998854	adrenal_gland	0.999981
3998	ENSG00000153157	SYCP2L	-0.187711	0.00907549	0.851103	0.168209	0.0254165	0.0530481	0.204029	68	78	78	D1	Endocrine. adrenal gland (GTEx)	EpiXcan	0.998854	adrenal_gland	0.999981
3999	ENSG00000179409	GEMIN4	-0.187277	-0.0412714	0.851443	0.120596	0.0224012	0.0795596	0.287285	48	58	58	D1	Endocrine. adrenal gland (GTEx)	EpiXcan	0.998854	adrenal_gland	0.999981
4000	ENSG00000131981	LGALS3	0.18702	0.0030981	0.851645	0.0993857	0.223511	4.59496e-09	7.00556e-08	19	24	24	D1	Endocrine. adrenal gland (GTEx)	EpiXcan	0.998854	adrenal_gland	0.999981
4001	ENSG00000272849	AC084018.1	-0.186617	0.0135082	0.851961	0.0696942	0.169892	1.80776e-07	2.13695e-06	10	15	15	D1	Endocrine. adrenal gland (GTEx)	EpiXcan	0.998854	adrenal_gland	0.999981
4002	ENSG00000107745	MICU1	0.186609	0.0474809	0.851967	0.00783293	0.0226581	0.0762729	0.277349	7	7	7	D1	Endocrine. adrenal gland (GTEx)	EpiXcan	0.998854	adrenal_gland	0.999981
4003	ENSG00000204745	AC083899.1	0.186021	0.0677093	0.852429	0.000310034	0.0134286	0.18876	0.562463	2	5	5	D1	Endocrine. adrenal gland (GTEx)	EpiXcan	0.998854	adrenal_gland	0.999981
4004	ENSG00000169255	B3GALNT1	0.185266	-0.00965166	0.85302	0.0489699	0.0302639	0.0467499	0.183641	58	62	62	D1	Endocrine. adrenal gland (GTEx)	EpiXcan	0.998854	adrenal_gland	0.999981
4005	ENSG00000101474	APMAP	0.185216	0.00861501	0.85306	0.0678991	0.0982342	0.000208638	0.00139851	20	25	25	D1	Endocrine. adrenal gland (GTEx)	EpiXcan	0.998854	adrenal_gland	0.999981
4006	ENSG00000112031	MTRF1L	0.185148	0.00552082	0.853113	0.239301	0.536862	1.45968e-26	2.22062e-24	12	15	15	D1	Endocrine. adrenal gland (GTEx)	EpiXcan	0.998854	adrenal_gland	0.999981
4007	ENSG00000168300	PCMTD1	0.184881	0.172398	0.853323	0.000422591	0.0113696	0.198712	0.583667	6	10	10	D1	Endocrine. adrenal gland (GTEx)	EpiXcan	0.998854	adrenal_gland	0.999981
4008	ENSG00000163938	GNL3	0.184802	0.00158919	0.853384	0.0544661	0.0257736	0.0592776	0.224108	19	22	22	D1	Endocrine. adrenal gland (GTEx)	EpiXcan	0.998854	adrenal_gland	0.999981
4009	ENSG00000143341	HMCN1	0.184801	0.0657733	0.853385	0.0021637	0.0171247	0.127583	0.418911	13	20	20	D1	Endocrine. adrenal gland (GTEx)	EpiXcan	0.998854	adrenal_gland	0.999981
4010	ENSG00000082684	SEMA5B	-0.184145	-0.0464136	0.8539	0.00426072	0.0150081	0.151888	0.48052	1	1	1	D1	Endocrine. adrenal gland (GTEx)	EpiXcan	0.998854	adrenal_gland	0.999981
4011	ENSG00000143387	CTSK	-0.184064	-0.0216652	0.853963	0.0370652	0.0773899	0.0011753	0.00674988	17	23	23	D1	Endocrine. adrenal gland (GTEx)	EpiXcan	0.998854	adrenal_gland	0.999981
4012	ENSG00000130779	CLIP1	0.183674	0.232096	0.854269	0.000299875	0.0124231	0.195368	0.576506	3	3	3	D1	Endocrine. adrenal gland (GTEx)	EpiXcan	0.998854	adrenal_gland	0.999981
4013	ENSG00000131459	GFPT2	0.18366	0.0096675	0.85428	0.200201	0.227131	1.88469e-09	3.08878e-08	48	60	60	D1	Endocrine. adrenal gland (GTEx)	EpiXcan	0.998854	adrenal_gland	0.999981
4014	ENSG00000156603	MED19	0.183648	-0.0219291	0.854289	0.022459	0.0300882	0.0463923	0.182543	23	33	33	D1	Endocrine. adrenal gland (GTEx)	EpiXcan	0.998854	adrenal_gland	0.999981
4015	ENSG00000083828	ZNF586	-0.183454	-0.0277302	0.854442	0.0236893	0.154376	2.18127e-06	2.14239e-05	8	12	12	D1	Endocrine. adrenal gland (GTEx)	EpiXcan	0.998854	adrenal_gland	0.999981
4016	ENSG00000107614	TRDMT1	0.183396	0.0141203	0.854487	0.0434273	0.190378	1.23381e-07	1.50684e-06	15	18	18	D1	Endocrine. adrenal gland (GTEx)	EpiXcan	0.998854	adrenal_gland	0.999981
4017	ENSG00000137563	GGH	-0.182998	-0.0168073	0.854799	0.0635179	0.0189244	0.0633893	0.236907	13	15	15	D1	Endocrine. adrenal gland (GTEx)	EpiXcan	0.998854	adrenal_gland	0.999981
4018	ENSG00000139116	KIF21A	-0.182958	-0.100868	0.854831	0.00356327	0.0181502	0.125331	0.41342	3	5	5	D1	Endocrine. adrenal gland (GTEx)	EpiXcan	0.998854	adrenal_gland	0.999981
4019	ENSG00000254093	PINX1	-0.182814	0.102229	0.854944	0.0167378	0.016377	0.142644	0.457271	15	17	17	D1	Endocrine. adrenal gland (GTEx)	EpiXcan	0.998854	adrenal_gland	0.999981
4020	ENSG00000002016	RAD52	-0.182636	-0.0106943	0.855084	0.0598977	0.151049	2.5007e-06	2.43561e-05	11	14	14	D1	Endocrine. adrenal gland (GTEx)	EpiXcan	0.998854	adrenal_gland	0.999981
4021	ENSG00000267575	AC006504.5	-0.181986	-0.0198973	0.855594	0.0318621	0.127155	8.63112e-06	7.58325e-05	6	7	7	D1	Endocrine. adrenal gland (GTEx)	EpiXcan	0.998854	adrenal_gland	0.999981
4022	ENSG00000221838	AP4M1	-0.181653	-0.0273204	0.855855	0.0216882	0.213078	1.22911e-08	1.76257e-07	7	11	11	D1	Endocrine. adrenal gland (GTEx)	EpiXcan	0.998854	adrenal_gland	0.999981
4023	ENSG00000260465	AC018557.1	-0.181252	-0.0301668	0.85617	0.0108708	0.0439245	0.0152617	0.0691495	14	18	18	D1	Endocrine. adrenal gland (GTEx)	EpiXcan	0.998854	adrenal_gland	0.999981
4024	ENSG00000145216	FIP1L1	-0.181228	-0.0197558	0.856189	0.0810983	0.178	2.09277e-07	2.44699e-06	24	29	29	D1	Endocrine. adrenal gland (GTEx)	EpiXcan	0.998854	adrenal_gland	0.999981
4025	ENSG00000240038	AMY2B	0.181064	0.0128517	0.856317	0.0606538	0.0560937	0.00550188	0.0274037	54	63	63	D1	Endocrine. adrenal gland (GTEx)	EpiXcan	0.998854	adrenal_gland	0.999981
4026	ENSG00000137103	TMEM8B	0.180923	0.0144965	0.856428	0.0662578	0.249982	1.3962e-10	2.71783e-09	14	17	17	D1	Endocrine. adrenal gland (GTEx)	EpiXcan	0.998854	adrenal_gland	0.999981
4027	ENSG00000272604	AC073073.2	0.180244	0.0174482	0.856961	0.160288	0.103678	0.000102436	0.00072776	55	64	64	D1	Endocrine. adrenal gland (GTEx)	EpiXcan	0.998854	adrenal_gland	0.999981
4028	ENSG00000106484	MEST	0.18009	0.0387626	0.857082	0.00703478	0.0141607	0.168078	0.516901	9	9	9	D1	Endocrine. adrenal gland (GTEx)	EpiXcan	0.998854	adrenal_gland	0.999981
4029	ENSG00000184924	PTRHD1	-0.179592	-0.0139935	0.857473	0.0762366	0.233814	1.12326e-09	1.89869e-08	8	13	13	D1	Endocrine. adrenal gland (GTEx)	EpiXcan	0.998854	adrenal_gland	0.999981
4030	ENSG00000169047	IRS1	-0.179364	-0.0781225	0.857652	0.00782794	0.0130999	0.19361	0.573065	10	12	12	D1	Endocrine. adrenal gland (GTEx)	EpiXcan	0.998854	adrenal_gland	0.999981
4031	ENSG00000227039	ITGB2-AS1	0.179031	0.0416907	0.857913	0.00927126	0.0668982	0.0026051	0.0139164	3	3	3	D1	Endocrine. adrenal gland (GTEx)	EpiXcan	0.998854	adrenal_gland	0.999981
4032	ENSG00000170537	TMC7	-0.17881	-0.0216389	0.858087	0.0290523	0.140587	4.37133e-06	4.05173e-05	5	5	5	D1	Endocrine. adrenal gland (GTEx)	EpiXcan	0.998854	adrenal_gland	0.999981
4033	ENSG00000048342	CC2D2A	0.178289	0.0210652	0.858496	0.0627658	0.0696095	0.00235257	0.0126933	27	31	31	D1	Endocrine. adrenal gland (GTEx)	EpiXcan	0.998854	adrenal_gland	0.999981
4034	ENSG00000069943	PIGB	-0.177961	-0.0275865	0.858754	0.0158907	0.0727333	0.00122914	0.00702738	5	6	6	D1	Endocrine. adrenal gland (GTEx)	EpiXcan	0.998854	adrenal_gland	0.999981
4035	ENSG00000167904	TMEM68	-0.177721	-0.0068899	0.858942	0.0951939	0.25991	4.7225e-11	9.67733e-10	34	51	51	D1	Endocrine. adrenal gland (GTEx)	EpiXcan	0.998854	adrenal_gland	0.999981
4036	ENSG00000136169	SETDB2	-0.17765	-0.0247899	0.858998	0.0177542	0.0529831	0.00821014	0.0394741	8	12	12	D1	Endocrine. adrenal gland (GTEx)	EpiXcan	0.998854	adrenal_gland	0.999981
4037	ENSG00000223959	AFG3L1P	-0.177471	-0.0203875	0.859139	0.0468415	0.110402	4.48019e-05	0.000339863	18	28	28	D1	Endocrine. adrenal gland (GTEx)	EpiXcan	0.998854	adrenal_gland	0.999981
4038	ENSG00000153814	JAZF1	0.17741	0.0117559	0.859186	0.066447	0.0304594	0.0387705	0.156288	41	51	51	D1	Endocrine. adrenal gland (GTEx)	EpiXcan	0.998854	adrenal_gland	0.999981
4039	ENSG00000115998	C2orf42	-0.177276	-0.0216912	0.859292	0.013002	0.0994112	0.000198155	0.00133208	21	23	23	D1	Endocrine. adrenal gland (GTEx)	EpiXcan	0.998854	adrenal_gland	0.999981
4040	ENSG00000198844	ARHGEF15	-0.177186	-0.0036704	0.859362	0.123802	0.0477332	0.0110143	0.0514195	56	64	64	D1	Endocrine. adrenal gland (GTEx)	EpiXcan	0.998854	adrenal_gland	0.999981
4041	ENSG00000105983	LMBR1	-0.177093	-0.0249257	0.859435	0.0323976	0.0746323	0.00150839	0.00846829	43	48	48	D1	Endocrine. adrenal gland (GTEx)	EpiXcan	0.998854	adrenal_gland	0.999981
4042	ENSG00000104881	PPP1R13L	0.176817	0.0133724	0.859652	0.0358257	0.0470505	0.0108051	0.0505442	15	16	16	D1	Endocrine. adrenal gland (GTEx)	EpiXcan	0.998854	adrenal_gland	0.999981
4043	ENSG00000165637	VDAC2	0.176613	0.0226122	0.859813	0.0355631	0.0540658	0.00701331	0.0342134	21	27	27	D1	Endocrine. adrenal gland (GTEx)	EpiXcan	0.998854	adrenal_gland	0.999981
4044	ENSG00000156110	ADK	-0.176502	0.0407492	0.859899	0.00284148	0.0100577	0.23379	0.655002	3	3	3	D1	Endocrine. adrenal gland (GTEx)	EpiXcan	0.998854	adrenal_gland	0.999981
4045	ENSG00000128463	EMC4	-0.176285	-0.0631621	0.86007	0.00470683	0.0113578	0.19613	0.577792	8	8	8	D1	Endocrine. adrenal gland (GTEx)	EpiXcan	0.998854	adrenal_gland	0.999981
4046	ENSG00000100577	GSTZ1	-0.175909	-0.0135739	0.860365	0.0778443	0.234346	2.70004e-09	4.32378e-08	30	34	34	D1	Endocrine. adrenal gland (GTEx)	EpiXcan	0.998854	adrenal_gland	0.999981
4047	ENSG00000159445	THEM4	-0.175405	-0.00832464	0.860761	0.166901	0.133218	1.26164e-05	0.000106953	45	52	52	D1	Endocrine. adrenal gland (GTEx)	EpiXcan	0.998854	adrenal_gland	0.999981
4048	ENSG00000122335	SERAC1	-0.17491	-0.0126636	0.86115	0.220754	0.10062	0.000172282	0.00116938	70	86	86	D1	Endocrine. adrenal gland (GTEx)	EpiXcan	0.998854	adrenal_gland	0.999981
4049	ENSG00000062524	LTK	0.174774	0.0108815	0.861257	0.154037	0.185746	2.2027e-07	2.56268e-06	36	43	43	D1	Endocrine. adrenal gland (GTEx)	EpiXcan	0.998854	adrenal_gland	0.999981
4050	ENSG00000066084	DIP2B	0.173928	0.0353026	0.861922	0.0100096	0.0983083	0.000221841	0.00147922	11	12	12	D1	Endocrine. adrenal gland (GTEx)	EpiXcan	0.998854	adrenal_gland	0.999981
4051	ENSG00000269343	ZNF587B	-0.173909	-0.0144127	0.861937	0.0283486	0.0250466	0.0659774	0.245656	12	16	16	D1	Endocrine. adrenal gland (GTEx)	EpiXcan	0.998854	adrenal_gland	0.999981
4052	ENSG00000267106	ZNF561-AS1	-0.173554	-0.0656196	0.862216	0.00432126	0.0152738	0.157195	0.493185	21	24	24	D1	Endocrine. adrenal gland (GTEx)	EpiXcan	0.998854	adrenal_gland	0.999981
4053	ENSG00000169967	MAP3K2	0.173352	0.0405744	0.862375	0.0314942	0.0261531	0.065184	0.24309	12	14	14	D1	Endocrine. adrenal gland (GTEx)	EpiXcan	0.998854	adrenal_gland	0.999981
4054	ENSG00000186184	POLR1D	0.173249	0.0123612	0.862456	0.0517837	0.0785754	0.000848695	0.00500773	6	6	6	D1	Endocrine. adrenal gland (GTEx)	EpiXcan	0.998854	adrenal_gland	0.999981
4055	ENSG00000101191	DIDO1	-0.172944	-0.0143112	0.862696	0.0451018	0.117559	1.98728e-05	0.000161897	11	11	11	D1	Endocrine. adrenal gland (GTEx)	EpiXcan	0.998854	adrenal_gland	0.999981
4056	ENSG00000135899	SP110	-0.172166	-0.0302597	0.863307	0.0188864	0.075837	0.00113414	0.00653229	6	8	8	D1	Endocrine. adrenal gland (GTEx)	EpiXcan	0.998854	adrenal_gland	0.999981
4057	ENSG00000120913	PDLIM2	0.172092	0.311977	0.863365	0.00102448	0.0540491	0.00676172	0.0330899	5	7	7	D1	Endocrine. adrenal gland (GTEx)	EpiXcan	0.998854	adrenal_gland	0.999981
4058	ENSG00000197362	ZNF786	-0.17209	-0.00747106	0.863367	0.263726	0.4167	3.69291e-19	2.11828e-17	49	59	59	D1	Endocrine. adrenal gland (GTEx)	EpiXcan	0.998854	adrenal_gland	0.999981
4059	ENSG00000177700	POLR2L	0.171969	0.051307	0.863462	0.0152731	0.038099	0.0259044	0.110246	9	16	16	D1	Endocrine. adrenal gland (GTEx)	EpiXcan	0.998854	adrenal_gland	0.999981
4060	ENSG00000134184	GSTM1	-0.171698	-0.0339659	0.863675	0.0579115	0.146067	5.49922e-06	5.01415e-05	18	20	20	D1	Endocrine. adrenal gland (GTEx)	EpiXcan	0.998854	adrenal_gland	0.999981
4061	ENSG00000127528	KLF2	-0.171309	-0.0252211	0.863981	0.0517382	0.0380212	0.0178484	0.0797084	20	27	27	D1	Endocrine. adrenal gland (GTEx)	EpiXcan	0.998854	adrenal_gland	0.999981
4062	ENSG00000233927	RPS28	-0.171096	-0.0134578	0.864148	0.0339099	0.305186	8.52531e-14	2.49103e-12	11	13	13	D1	Endocrine. adrenal gland (GTEx)	EpiXcan	0.998854	adrenal_gland	0.999981
4063	ENSG00000103591	AAGAB	-0.170642	-0.0353725	0.864505	0.00714706	0.0942697	0.000197406	0.00132768	4	8	8	D1	Endocrine. adrenal gland (GTEx)	EpiXcan	0.998854	adrenal_gland	0.999981
4064	ENSG00000136159	NUDT15	0.170593	0.0175045	0.864544	0.0330897	0.0849124	0.000694939	0.00418158	6	10	10	D1	Endocrine. adrenal gland (GTEx)	EpiXcan	0.998854	adrenal_gland	0.999981
4065	ENSG00000114988	LMAN2L	0.170213	0.0405222	0.864843	0.0156297	0.0198879	0.106755	0.36454	10	12	12	D1	Endocrine. adrenal gland (GTEx)	EpiXcan	0.998854	adrenal_gland	0.999981
4066	ENSG00000076650	GPATCH1	-0.16961	-0.0163152	0.865317	0.0509563	0.169643	1.68991e-07	2.00952e-06	19	24	24	D1	Endocrine. adrenal gland (GTEx)	EpiXcan	0.998854	adrenal_gland	0.999981
4067	ENSG00000177697	CD151	0.169162	0.012626	0.865669	0.116286	0.577137	4.24845e-29	9.1479e-27	26	41	41	D1	Endocrine. adrenal gland (GTEx)	EpiXcan	0.998854	adrenal_gland	0.999981
4068	ENSG00000167065	DUSP18	0.1686	0.00466656	0.866111	0.244556	0.191829	5.87093e-08	7.52468e-07	87	98	98	D1	Endocrine. adrenal gland (GTEx)	EpiXcan	0.998854	adrenal_gland	0.999981
4069	ENSG00000119661	DNAL1	0.168572	0.0227746	0.866134	0.0727187	0.0106794	0.24016	0.667184	57	73	73	D1	Endocrine. adrenal gland (GTEx)	EpiXcan	0.998854	adrenal_gland	0.999981
4070	ENSG00000048140	TSPAN17	0.16854	0.0218036	0.866159	0.0310528	0.0201354	0.0956947	0.334084	19	19	19	D1	Endocrine. adrenal gland (GTEx)	EpiXcan	0.998854	adrenal_gland	0.999981
4071	ENSG00000250959	GLUD1P3	0.168019	0.0567016	0.866568	0.0329756	0.0315494	0.0414701	0.165833	6	6	6	D1	Endocrine. adrenal gland (GTEx)	EpiXcan	0.998854	adrenal_gland	0.999981
4072	ENSG00000188738	FSIP2	0.167774	0.0245582	0.866761	0.0924815	0.0437926	0.0144812	0.0659121	66	77	77	D1	Endocrine. adrenal gland (GTEx)	EpiXcan	0.998854	adrenal_gland	0.999981
4073	ENSG00000153786	ZDHHC7	-0.167625	-0.0163947	0.866878	0.012772	0.0668232	0.00290885	0.0153515	6	10	10	D1	Endocrine. adrenal gland (GTEx)	EpiXcan	0.998854	adrenal_gland	0.999981
4074	ENSG00000014138	POLA2	0.167383	0.00513916	0.867069	0.0442116	0.0350632	0.0299823	0.124965	17	23	23	D1	Endocrine. adrenal gland (GTEx)	EpiXcan	0.998854	adrenal_gland	0.999981
4075	ENSG00000106603	COA1	-0.167175	-0.0780092	0.867232	0.0125708	0.0455456	0.0125227	0.057654	6	7	7	D1	Endocrine. adrenal gland (GTEx)	EpiXcan	0.998854	adrenal_gland	0.999981
4076	ENSG00000170846	AC093323.1	0.166414	0.0805816	0.867831	0.00137257	0.161299	1.48161e-06	1.50593e-05	3	7	7	D1	Endocrine. adrenal gland (GTEx)	EpiXcan	0.998854	adrenal_gland	0.999981
4077	ENSG00000138449	SLC40A1	-0.166391	-0.0258696	0.86785	0.0378062	0.0180745	0.119996	0.400784	6	6	6	D1	Endocrine. adrenal gland (GTEx)	EpiXcan	0.998854	adrenal_gland	0.999981
4078	ENSG00000157107	FCHO2	0.166365	0.00890346	0.86787	0.153395	0.19174	1.03731e-07	1.27801e-06	37	42	42	D1	Endocrine. adrenal gland (GTEx)	EpiXcan	0.998854	adrenal_gland	0.999981
4079	ENSG00000143486	EIF2D	0.166092	0.0222723	0.868084	0.0240813	0.0157919	0.152491	0.481883	17	18	18	D1	Endocrine. adrenal gland (GTEx)	EpiXcan	0.998854	adrenal_gland	0.999981
4080	ENSG00000072864	NDE1	0.165514	0.0106247	0.86854	0.162797	0.067866	0.00202115	0.01105	70	89	89	D1	Endocrine. adrenal gland (GTEx)	EpiXcan	0.998854	adrenal_gland	0.999981
4081	ENSG00000204314	PRRT1	-0.164984	-0.00518822	0.868957	0.167462	0.115689	3.77236e-05	0.000290578	58	75	75	D1	Endocrine. adrenal gland (GTEx)	EpiXcan	0.998854	adrenal_gland	0.999981
4082	ENSG00000132329	RAMP1	0.164965	0.0234424	0.868972	0.0177899	0.0647214	0.00322703	0.0168465	7	7	7	D1	Endocrine. adrenal gland (GTEx)	EpiXcan	0.998854	adrenal_gland	0.999981
4083	ENSG00000179119	SPTY2D1	-0.164581	-0.0371545	0.869274	0.0449463	0.0386134	0.0200994	0.0882682	18	19	19	D1	Endocrine. adrenal gland (GTEx)	EpiXcan	0.998854	adrenal_gland	0.999981
4084	ENSG00000164924	YWHAZ	0.164541	0.0142223	0.869305	0.0469456	0.17994	1.79276e-07	2.1228e-06	8	10	10	D1	Endocrine. adrenal gland (GTEx)	EpiXcan	0.998854	adrenal_gland	0.999981
4085	ENSG00000060642	PIGV	-0.16421	-0.0228303	0.869566	0.0780741	0.15098	2.92179e-06	2.80476e-05	22	24	24	D1	Endocrine. adrenal gland (GTEx)	EpiXcan	0.998854	adrenal_gland	0.999981
4086	ENSG00000117602	RCAN3	0.163971	-0.00948928	0.869754	0.0396063	0.0732853	0.00140428	0.00794112	19	23	23	D1	Endocrine. adrenal gland (GTEx)	EpiXcan	0.998854	adrenal_gland	0.999981
4087	ENSG00000136810	TXN	0.163786	0.0682823	0.8699	0.00250441	0.0140604	0.16483	0.509938	1	1	1	D1	Endocrine. adrenal gland (GTEx)	EpiXcan	0.998854	adrenal_gland	0.999981
4088	ENSG00000163738	MTHFD2L	-0.163754	-0.0183016	0.869925	0.0520458	0.167722	7.89989e-07	8.42093e-06	27	31	31	D1	Endocrine. adrenal gland (GTEx)	EpiXcan	0.998854	adrenal_gland	0.999981
4089	ENSG00000101558	VAPA	0.162554	0.00512131	0.87087	0.122691	0.0455528	0.0129008	0.0592778	61	74	74	D1	Endocrine. adrenal gland (GTEx)	EpiXcan	0.998854	adrenal_gland	0.999981
4090	ENSG00000107551	RASSF4	0.162229	0.0197535	0.871125	0.0250165	0.0663066	0.00283931	0.015047	2	3	3	D1	Endocrine. adrenal gland (GTEx)	EpiXcan	0.998854	adrenal_gland	0.999981
4091	ENSG00000136108	CKAP2	-0.162155	-0.00707629	0.871184	0.18621	0.469795	1.54986e-21	1.1789e-19	15	20	20	D1	Endocrine. adrenal gland (GTEx)	EpiXcan	0.998854	adrenal_gland	0.999981
4092	ENSG00000137411	VARS2	0.161932	0.00930991	0.871359	0.262715	0.598276	1.59593e-32	5.58417e-30	13	15	15	D1	Endocrine. adrenal gland (GTEx)	EpiXcan	0.998854	adrenal_gland	0.999981
4093	ENSG00000157450	RNF111	-0.16188	-0.0881719	0.8714	0.00482252	0.0104205	0.238692	0.664293	1	1	1	D1	Endocrine. adrenal gland (GTEx)	EpiXcan	0.998854	adrenal_gland	0.999981
4094	ENSG00000171227	TMEM37	0.161858	0.00918514	0.871418	0.0909465	0.190437	5.99594e-08	7.65686e-07	9	10	10	D1	Endocrine. adrenal gland (GTEx)	EpiXcan	0.998854	adrenal_gland	0.999981
4095	ENSG00000131095	GFAP	0.161531	0.0204858	0.871675	0.0170725	0.120183	3.83272e-05	0.000294741	3	3	3	D1	Endocrine. adrenal gland (GTEx)	EpiXcan	0.998854	adrenal_gland	0.999981
4096	ENSG00000272316	AL021368.2	-0.161522	-0.0130383	0.871682	0.0992332	0.244277	8.45437e-10	1.46083e-08	21	26	26	D1	Endocrine. adrenal gland (GTEx)	EpiXcan	0.998854	adrenal_gland	0.999981
4097	ENSG00000164488	DACT2	0.16137	0.0245857	0.871802	0.0213024	0.100157	0.000175747	0.00119059	11	14	14	D1	Endocrine. adrenal gland (GTEx)	EpiXcan	0.998854	adrenal_gland	0.999981
4098	ENSG00000170634	ACYP2	0.160749	0.0136249	0.872291	0.0826245	0.0128357	0.177959	0.540052	32	37	37	D1	Endocrine. adrenal gland (GTEx)	EpiXcan	0.998854	adrenal_gland	0.999981
4099	ENSG00000100504	PYGL	-0.160644	-0.00260588	0.872374	0.172221	0.139362	4.09744e-06	3.82063e-05	56	72	72	D1	Endocrine. adrenal gland (GTEx)	EpiXcan	0.998854	adrenal_gland	0.999981
4100	ENSG00000066926	FECH	-0.160103	-0.0183776	0.8728	0.0240905	0.187226	1.67307e-07	1.99287e-06	1	1	1	D1	Endocrine. adrenal gland (GTEx)	EpiXcan	0.998854	adrenal_gland	0.999981
4101	ENSG00000169752	NRG4	0.160032	0.0417386	0.872856	0.0552343	0.0555285	0.00381993	0.019692	26	33	33	D1	Endocrine. adrenal gland (GTEx)	EpiXcan	0.998854	adrenal_gland	0.999981
4102	ENSG00000203875	SNHG5	0.159991	0.00343651	0.872888	0.603677	0.63368	8.11346e-36	6.67976e-33	59	65	65	D1	Endocrine. adrenal gland (GTEx)	EpiXcan	0.998854	adrenal_gland	0.999981
4103	ENSG00000149179	C11orf49	0.159824	0.0609408	0.873019	0.0156335	0.0640189	0.00287399	0.0151962	14	15	15	D1	Endocrine. adrenal gland (GTEx)	EpiXcan	0.998854	adrenal_gland	0.999981
4104	ENSG00000119471	HSDL2	-0.159399	-0.0277098	0.873354	0.0423545	0.0173169	0.13583	0.439871	21	24	24	D1	Endocrine. adrenal gland (GTEx)	EpiXcan	0.998854	adrenal_gland	0.999981
4105	ENSG00000164818	DNAAF5	-0.158541	-0.0408349	0.874031	0.00627775	0.0900693	0.000406128	0.0025639	7	13	13	D1	Endocrine. adrenal gland (GTEx)	EpiXcan	0.998854	adrenal_gland	0.999981
4106	ENSG00000165272	AQP3	0.158367	0.0389423	0.874167	0.0586577	0.0187632	0.110056	0.373871	48	57	57	D1	Endocrine. adrenal gland (GTEx)	EpiXcan	0.998854	adrenal_gland	0.999981
4107	ENSG00000188997	KCTD21	-0.158349	-0.0112745	0.874181	0.0590913	0.161146	1.02053e-06	1.06512e-05	20	24	24	D1	Endocrine. adrenal gland (GTEx)	EpiXcan	0.998854	adrenal_gland	0.999981
4108	ENSG00000166750	SLFN5	0.158212	0.00524041	0.87429	0.185297	0.407589	3.24476e-18	1.69454e-16	33	42	42	D1	Endocrine. adrenal gland (GTEx)	EpiXcan	0.998854	adrenal_gland	0.999981
4109	ENSG00000169330	KIAA1024	0.157993	0.009404	0.874463	0.0824187	0.150773	1.08198e-06	1.12256e-05	19	22	22	D1	Endocrine. adrenal gland (GTEx)	EpiXcan	0.998854	adrenal_gland	0.999981
4110	ENSG00000011638	TMEM159	-0.157859	-0.0329533	0.874568	0.107996	0.172942	3.7587e-07	4.19512e-06	22	26	26	D1	Endocrine. adrenal gland (GTEx)	EpiXcan	0.998854	adrenal_gland	0.999981
4111	ENSG00000215790	SLC35E2	-0.15761	-0.00128907	0.874764	0.0565434	0.293325	3.20609e-12	7.6705e-11	21	35	35	D1	Endocrine. adrenal gland (GTEx)	EpiXcan	0.998854	adrenal_gland	0.999981
4112	ENSG00000120137	PANK3	-0.157477	-0.00201828	0.874869	0.0644527	0.0307074	0.045763	0.180473	23	27	27	D1	Endocrine. adrenal gland (GTEx)	EpiXcan	0.998854	adrenal_gland	0.999981
4113	ENSG00000160214	RRP1	0.157374	0.0882607	0.87495	0.00360584	0.0131226	0.187445	0.560095	5	8	8	D1	Endocrine. adrenal gland (GTEx)	EpiXcan	0.998854	adrenal_gland	0.999981
4114	ENSG00000261770	AC006504.1	0.157297	0.00636617	0.875011	0.221652	0.544493	4.482e-27	7.21035e-25	22	27	27	D1	Endocrine. adrenal gland (GTEx)	EpiXcan	0.998854	adrenal_gland	0.999981
4115	ENSG00000169826	CSGALNACT2	-0.157026	-0.00676767	0.875225	0.228542	0.424851	9.85282e-19	5.4506e-17	20	24	24	D1	Endocrine. adrenal gland (GTEx)	EpiXcan	0.998854	adrenal_gland	0.999981
4116	ENSG00000106714	CNTNAP3	-0.156707	0.0177027	0.875476	0.0561281	0.16362	8.16064e-07	8.67246e-06	22	26	26	D1	Endocrine. adrenal gland (GTEx)	EpiXcan	0.998854	adrenal_gland	0.999981
4117	ENSG00000081791	KIAA0141	0.156351	0.0244963	0.875756	0.0331906	0.0117875	0.209222	0.604419	13	14	14	D1	Endocrine. adrenal gland (GTEx)	EpiXcan	0.998854	adrenal_gland	0.999981
4118	ENSG00000132382	MYBBP1A	0.15474	0.0172479	0.877026	0.357651	0.0557339	0.00594189	0.0294381	104	126	126	D1	Endocrine. adrenal gland (GTEx)	EpiXcan	0.998854	adrenal_gland	0.999981
4119	ENSG00000271780	AL118558.3	0.154368	0.0267722	0.877319	0.134171	0.020523	0.0987077	0.342043	57	65	65	D1	Endocrine. adrenal gland (GTEx)	EpiXcan	0.998854	adrenal_gland	0.999981
4120	ENSG00000077420	APBB1IP	-0.154112	-0.0145112	0.877521	0.0625439	0.0967235	0.000169301	0.00115138	38	48	48	D1	Endocrine. adrenal gland (GTEx)	EpiXcan	0.998854	adrenal_gland	0.999981
4121	ENSG00000142961	MOB3C	0.154028	0.00492986	0.877588	0.0962486	0.0188497	0.117017	0.393412	45	55	55	D1	Endocrine. adrenal gland (GTEx)	EpiXcan	0.998854	adrenal_gland	0.999981
4122	ENSG00000185274	GALNT17	0.153852	0.0133606	0.877726	0.0618907	0.10926	0.000100693	0.0007172	44	54	54	D1	Endocrine. adrenal gland (GTEx)	EpiXcan	0.998854	adrenal_gland	0.999981
4123	ENSG00000124588	NQO2	-0.153289	-0.00709531	0.87817	0.0829855	0.505448	1.65698e-25	2.12763e-23	15	21	21	D1	Endocrine. adrenal gland (GTEx)	EpiXcan	0.998854	adrenal_gland	0.999981
4124	ENSG00000140521	POLG	-0.153281	-0.00595577	0.878177	0.0381056	0.0132705	0.192639	0.571104	13	17	17	D1	Endocrine. adrenal gland (GTEx)	EpiXcan	0.998854	adrenal_gland	0.999981
4125	ENSG00000105875	WDR91	-0.152861	-0.0105457	0.878508	0.109707	0.364002	1.29029e-15	4.88078e-14	19	24	24	D1	Endocrine. adrenal gland (GTEx)	EpiXcan	0.998854	adrenal_gland	0.999981
4126	ENSG00000064687	ABCA7	-0.152861	-0.00296086	0.878508	0.0799335	0.0297527	0.0449762	0.177972	28	32	32	D1	Endocrine. adrenal gland (GTEx)	EpiXcan	0.998854	adrenal_gland	0.999981
4127	ENSG00000225313	AL513327.1	-0.152679	-0.0281397	0.878651	0.0133303	0.040473	0.0166003	0.074587	4	4	4	D1	Endocrine. adrenal gland (GTEx)	EpiXcan	0.998854	adrenal_gland	0.999981
4128	ENSG00000168538	TRAPPC11	0.152286	0.0270224	0.878961	0.0386273	0.0237147	0.0798135	0.287908	16	20	20	D1	Endocrine. adrenal gland (GTEx)	EpiXcan	0.998854	adrenal_gland	0.999981
4129	ENSG00000131669	NINJ1	0.151653	-0.0104649	0.879461	0.0573092	0.0151775	0.158183	0.495498	32	35	35	D1	Endocrine. adrenal gland (GTEx)	EpiXcan	0.998854	adrenal_gland	0.999981
4130	ENSG00000167775	CD320	-0.150928	-0.03938	0.880033	0.0409706	0.0840865	0.000572358	0.00350272	17	18	18	D1	Endocrine. adrenal gland (GTEx)	EpiXcan	0.998854	adrenal_gland	0.999981
4131	ENSG00000108883	EFTUD2	-0.15064	-0.0182469	0.88026	0.0175899	0.0293349	0.0493971	0.192205	17	20	20	D1	Endocrine. adrenal gland (GTEx)	EpiXcan	0.998854	adrenal_gland	0.999981
4132	ENSG00000134909	ARHGAP32	0.150221	0.00646199	0.88059	0.120683	0.244381	3.87735e-10	7.07527e-09	20	20	20	D1	Endocrine. adrenal gland (GTEx)	EpiXcan	0.998854	adrenal_gland	0.999981
4133	ENSG00000188811	NHLRC3	0.149496	0.0192943	0.881163	0.0403273	0.0117271	0.218251	0.624161	30	41	41	D1	Endocrine. adrenal gland (GTEx)	EpiXcan	0.998854	adrenal_gland	0.999981
4134	ENSG00000211893	IGHG2	-0.149427	-0.0304099	0.881217	0.00921683	0.0140607	0.180207	0.544395	5	6	6	D1	Endocrine. adrenal gland (GTEx)	EpiXcan	0.998854	adrenal_gland	0.999981
4135	ENSG00000100591	AHSA1	-0.149339	-0.0519858	0.881286	0.00298988	0.013559	0.180169	0.544395	5	8	8	D1	Endocrine. adrenal gland (GTEx)	EpiXcan	0.998854	adrenal_gland	0.999981
4136	ENSG00000120053	GOT1	-0.148659	-0.0181083	0.881823	0.0276867	0.180251	5.47281e-08	7.07925e-07	7	12	12	D1	Endocrine. adrenal gland (GTEx)	EpiXcan	0.998854	adrenal_gland	0.999981
4137	ENSG00000184226	PCDH9	0.148508	0.0169077	0.881942	0.172016	0.0716219	0.00184196	0.0101576	141	157	157	D1	Endocrine. adrenal gland (GTEx)	EpiXcan	0.998854	adrenal_gland	0.999981
4138	ENSG00000184207	PGP	-0.148088	-0.00447185	0.882273	0.0800959	0.093011	0.000335875	0.00215737	23	29	29	D1	Endocrine. adrenal gland (GTEx)	EpiXcan	0.998854	adrenal_gland	0.999981
4139	ENSG00000140750	ARHGAP17	0.148005	0.0171744	0.882339	0.0435585	0.0668193	0.00256745	0.0137363	14	17	17	D1	Endocrine. adrenal gland (GTEx)	EpiXcan	0.998854	adrenal_gland	0.999981
4140	ENSG00000110063	DCPS	-0.147999	-0.0105425	0.882344	0.0735775	0.0398135	0.0228363	0.0986471	33	40	40	D1	Endocrine. adrenal gland (GTEx)	EpiXcan	0.998854	adrenal_gland	0.999981
4141	ENSG00000213523	SRA1	-0.147987	-0.0367078	0.882353	0.013799	0.0913374	0.00028126	0.00183179	11	16	16	D1	Endocrine. adrenal gland (GTEx)	EpiXcan	0.998854	adrenal_gland	0.999981
4142	ENSG00000165806	CASP7	-0.146812	-0.00701082	0.883281	0.196883	0.352616	2.25818e-16	9.63583e-15	22	26	26	D1	Endocrine. adrenal gland (GTEx)	EpiXcan	0.998854	adrenal_gland	0.999981
4143	ENSG00000087502	ERGIC2	0.146691	0.0183129	0.883376	0.0151373	0.0650056	0.00272718	0.0145242	7	8	8	D1	Endocrine. adrenal gland (GTEx)	EpiXcan	0.998854	adrenal_gland	0.999981
4144	ENSG00000260261	AC124944.3	0.146038	0.00653061	0.883891	0.0358323	0.075686	0.0013321	0.00756048	20	24	24	D1	Endocrine. adrenal gland (GTEx)	EpiXcan	0.998854	adrenal_gland	0.999981
4145	ENSG00000154760	SLFN13	0.145943	-0.00501014	0.883966	0.0416875	0.0342258	0.0311118	0.129058	11	12	12	D1	Endocrine. adrenal gland (GTEx)	EpiXcan	0.998854	adrenal_gland	0.999981
4146	ENSG00000165113	GKAP1	0.145321	0.00996672	0.884458	0.0664924	0.0597599	0.00450845	0.0229465	25	28	28	D1	Endocrine. adrenal gland (GTEx)	EpiXcan	0.998854	adrenal_gland	0.999981
4147	ENSG00000168528	SERINC2	0.145026	0.0563481	0.88469	0.144786	0.0526472	0.00651835	0.0319771	42	50	50	D1	Endocrine. adrenal gland (GTEx)	EpiXcan	0.998854	adrenal_gland	0.999981
4148	ENSG00000177465	ACOT4	-0.144865	-0.00997168	0.884818	0.0848307	0.225819	3.63682e-09	5.66195e-08	25	32	32	D1	Endocrine. adrenal gland (GTEx)	EpiXcan	0.998854	adrenal_gland	0.999981
4149	ENSG00000143882	ATP6V1C2	-0.144541	-0.064464	0.885073	0.00316897	0.0126645	0.182518	0.549477	4	6	6	D1	Endocrine. adrenal gland (GTEx)	EpiXcan	0.998854	adrenal_gland	0.999981
4150	ENSG00000101557	USP14	0.144338	0.0298423	0.885233	0.0211221	0.0366921	0.0193697	0.085547	8	9	9	D1	Endocrine. adrenal gland (GTEx)	EpiXcan	0.998854	adrenal_gland	0.999981
4151	ENSG00000127527	EPS15L1	0.144127	0.0517266	0.8854	0.00294003	0.0254946	0.0632231	0.236526	1	1	1	D1	Endocrine. adrenal gland (GTEx)	EpiXcan	0.998854	adrenal_gland	0.999981
4152	ENSG00000204282	TNRC6C-AS1	0.143854	0.00199712	0.885616	0.279653	0.110181	8.73813e-05	0.000628467	87	104	104	D1	Endocrine. adrenal gland (GTEx)	EpiXcan	0.998854	adrenal_gland	0.999981
4153	ENSG00000271335	AL117336.3	-0.142576	-0.0110307	0.886625	0.252259	0.558405	1.06354e-27	1.88422e-25	79	96	96	D1	Endocrine. adrenal gland (GTEx)	EpiXcan	0.998854	adrenal_gland	0.999981
4154	ENSG00000173621	LRFN4	0.142427	0.0128277	0.886743	0.0354663	0.0199425	0.108698	0.370066	18	22	22	D1	Endocrine. adrenal gland (GTEx)	EpiXcan	0.998854	adrenal_gland	0.999981
4155	ENSG00000125731	SH2D3A	0.14182	0.0140087	0.887222	0.0860326	0.0393482	0.0212346	0.0926144	45	56	56	D1	Endocrine. adrenal gland (GTEx)	EpiXcan	0.998854	adrenal_gland	0.999981
4156	ENSG00000101236	RNF24	-0.141664	-0.00517224	0.887345	0.21965	0.0172619	0.133515	0.434633	87	109	109	D1	Endocrine. adrenal gland (GTEx)	EpiXcan	0.998854	adrenal_gland	0.999981
4157	ENSG00000267107	PCAT19	0.14139	0.00726878	0.887562	0.0372238	0.0917617	0.000195567	0.00131657	20	28	28	D1	Endocrine. adrenal gland (GTEx)	EpiXcan	0.998854	adrenal_gland	0.999981
4158	ENSG00000147364	FBXO25	-0.141285	0.000777729	0.887645	0.0471037	0.0951837	0.000237576	0.00157439	12	17	17	D1	Endocrine. adrenal gland (GTEx)	EpiXcan	0.998854	adrenal_gland	0.999981
4159	ENSG00000186523	FAM86B1	0.14118	0.016803	0.887728	0.03428	0.221213	2.56584e-10	4.801e-09	8	12	12	D1	Endocrine. adrenal gland (GTEx)	EpiXcan	0.998854	adrenal_gland	0.999981
4160	ENSG00000185684	EP400NL	-0.141174	-0.0094679	0.887732	0.0825319	0.255097	5.39643e-11	1.0978e-09	15	20	20	D1	Endocrine. adrenal gland (GTEx)	EpiXcan	0.998854	adrenal_gland	0.999981
4161	ENSG00000127957	PMS2P3	0.141138	-0.00242825	0.887761	0.0360831	0.118646	2.88996e-05	0.000228519	9	14	14	D1	Endocrine. adrenal gland (GTEx)	EpiXcan	0.998854	adrenal_gland	0.999981
4162	ENSG00000104973	MED25	0.140822	-0.00304302	0.88801	0.0239894	0.0103552	0.231346	0.649664	17	20	20	D1	Endocrine. adrenal gland (GTEx)	EpiXcan	0.998854	adrenal_gland	0.999981
4163	ENSG00000113734	BNIP1	-0.140812	-0.0108765	0.888018	0.0886051	0.18027	7.324e-08	9.25251e-07	17	20	20	D1	Endocrine. adrenal gland (GTEx)	EpiXcan	0.998854	adrenal_gland	0.999981
4164	ENSG00000135211	TMEM60	-0.140757	-0.00429907	0.888062	0.0324909	0.0143066	0.167507	0.515359	37	43	43	D1	Endocrine. adrenal gland (GTEx)	EpiXcan	0.998854	adrenal_gland	0.999981
4165	ENSG00000125901	MRPS26	-0.140628	-0.0152237	0.888163	0.0335216	0.18217	9.4792e-08	1.17825e-06	17	23	23	D1	Endocrine. adrenal gland (GTEx)	EpiXcan	0.998854	adrenal_gland	0.999981
4166	ENSG00000247400	DNAJC3-AS1	0.140622	0.0273105	0.888169	0.00975608	0.114226	5.54443e-05	0.000412107	5	6	6	D1	Endocrine. adrenal gland (GTEx)	EpiXcan	0.998854	adrenal_gland	0.999981
4167	ENSG00000188372	ZP3	0.140027	0.00520375	0.888639	0.196052	0.36974	1.1092e-15	4.23008e-14	39	51	51	D1	Endocrine. adrenal gland (GTEx)	EpiXcan	0.998854	adrenal_gland	0.999981
4168	ENSG00000249242	TMEM150C	-0.139454	-0.0105868	0.889092	0.0793824	0.131399	6.69506e-06	5.99131e-05	6	7	7	D1	Endocrine. adrenal gland (GTEx)	EpiXcan	0.998854	adrenal_gland	0.999981
4169	ENSG00000242259	C22orf39	-0.139249	-0.0267925	0.889253	0.0311786	0.06683	0.00279922	0.0148795	31	42	42	D1	Endocrine. adrenal gland (GTEx)	EpiXcan	0.998854	adrenal_gland	0.999981
4170	ENSG00000073331	ALPK1	-0.139078	-0.012661	0.889388	0.0577611	0.0150534	0.156626	0.491842	28	31	31	D1	Endocrine. adrenal gland (GTEx)	EpiXcan	0.998854	adrenal_gland	0.999981
4171	ENSG00000185187	SIGIRR	0.138824	0.0107423	0.889589	0.0854569	0.203378	2.16138e-08	2.98037e-07	15	26	26	D1	Endocrine. adrenal gland (GTEx)	EpiXcan	0.998854	adrenal_gland	0.999981
4172	ENSG00000096872	IFT74	0.138715	0.00796105	0.889675	0.0459412	0.0815988	0.000494887	0.00306887	30	41	41	D1	Endocrine. adrenal gland (GTEx)	EpiXcan	0.998854	adrenal_gland	0.999981
4173	ENSG00000176834	VSIG10	-0.138667	0.00542305	0.889714	0.191948	0.0793231	0.000949164	0.0055607	94	107	107	D1	Endocrine. adrenal gland (GTEx)	EpiXcan	0.998854	adrenal_gland	0.999981
4174	ENSG00000148288	GBGT1	0.138469	0.00636762	0.88987	0.0382505	0.0482492	0.00777796	0.0375639	18	20	20	D1	Endocrine. adrenal gland (GTEx)	EpiXcan	0.998854	adrenal_gland	0.999981
4175	ENSG00000260992	DOCK9-AS2	0.138434	0.011168	0.889898	0.0472318	0.160513	1.23472e-06	1.27077e-05	7	8	8	D1	Endocrine. adrenal gland (GTEx)	EpiXcan	0.998854	adrenal_gland	0.999981
4176	ENSG00000165475	CRYL1	0.138244	0.00496167	0.890047	0.00809029	0.0250468	0.0644544	0.240561	6	8	8	D1	Endocrine. adrenal gland (GTEx)	EpiXcan	0.998854	adrenal_gland	0.999981
4177	ENSG00000223496	EXOSC6	-0.138137	-0.00704583	0.890132	0.12042	0.270282	1.85829e-11	4.03234e-10	17	23	23	D1	Endocrine. adrenal gland (GTEx)	EpiXcan	0.998854	adrenal_gland	0.999981
4178	ENSG00000163785	RYK	0.138045	0.0151378	0.890205	0.0213814	0.0354871	0.0269615	0.113901	24	30	30	D1	Endocrine. adrenal gland (GTEx)	EpiXcan	0.998854	adrenal_gland	0.999981
4179	ENSG00000011523	CEP68	0.137645	0.00973855	0.890521	0.0694116	0.207879	1.49741e-08	2.12553e-07	8	9	9	D1	Endocrine. adrenal gland (GTEx)	EpiXcan	0.998854	adrenal_gland	0.999981
4180	ENSG00000160746	ANO10	0.137502	0.0214574	0.890634	0.0348559	0.0373476	0.0256913	0.109427	20	22	22	D1	Endocrine. adrenal gland (GTEx)	EpiXcan	0.998854	adrenal_gland	0.999981
4181	ENSG00000170606	HSPA4	0.136873	0.0638518	0.891131	0.0345506	0.0171663	0.133985	0.4357	18	24	24	D1	Endocrine. adrenal gland (GTEx)	EpiXcan	0.998854	adrenal_gland	0.999981
4182	ENSG00000186635	ARAP1	-0.136055	-0.0345086	0.891778	0.0119893	0.0402685	0.0163275	0.0734788	13	13	13	D1	Endocrine. adrenal gland (GTEx)	EpiXcan	0.998854	adrenal_gland	0.999981
4183	ENSG00000170310	STX8	0.135515	-0.0102572	0.892204	0.13017	0.144398	4.1425e-06	3.86009e-05	24	33	33	D1	Endocrine. adrenal gland (GTEx)	EpiXcan	0.998854	adrenal_gland	0.999981
4184	ENSG00000164054	SHISA5	-0.135221	-0.0127045	0.892437	0.052466	0.0262188	0.0560973	0.214109	16	18	18	D1	Endocrine. adrenal gland (GTEx)	EpiXcan	0.998854	adrenal_gland	0.999981
4185	ENSG00000157992	KRTCAP3	0.13494	0.00940186	0.892659	0.0772892	0.0866795	0.000259451	0.00170322	11	16	16	D1	Endocrine. adrenal gland (GTEx)	EpiXcan	0.998854	adrenal_gland	0.999981
4186	ENSG00000001561	ENPP4	-0.134496	-0.0401507	0.89301	0.00602707	0.0434709	0.0129875	0.0596173	3	4	4	D1	Endocrine. adrenal gland (GTEx)	EpiXcan	0.998854	adrenal_gland	0.999981
4187	ENSG00000267272	LINC01140	-0.134268	-0.0132906	0.89319	0.036449	0.153325	1.93765e-06	1.92336e-05	7	12	12	D1	Endocrine. adrenal gland (GTEx)	EpiXcan	0.998854	adrenal_gland	0.999981
4188	ENSG00000138468	SENP7	0.133585	0.0135597	0.89373	0.0711486	0.131772	1.51834e-05	0.000127174	112	134	134	D1	Endocrine. adrenal gland (GTEx)	EpiXcan	0.998854	adrenal_gland	0.999981
4189	ENSG00000116521	SCAMP3	-0.133201	-0.0290781	0.894035	0.0139041	0.0295184	0.0480038	0.187805	7	9	9	D1	Endocrine. adrenal gland (GTEx)	EpiXcan	0.998854	adrenal_gland	0.999981
4190	ENSG00000167637	ZNF283	0.133173	0.0421189	0.894056	0.0166054	0.0366658	0.028433	0.119182	8	10	10	D1	Endocrine. adrenal gland (GTEx)	EpiXcan	0.998854	adrenal_gland	0.999981
4191	ENSG00000163743	RCHY1	-0.133023	-0.0221285	0.894175	0.0139284	0.0607804	0.00399196	0.0205033	7	9	9	D1	Endocrine. adrenal gland (GTEx)	EpiXcan	0.998854	adrenal_gland	0.999981
4192	ENSG00000196981	WDR5B	-0.132792	-0.00816386	0.894358	0.036332	0.168334	9.67908e-07	1.01551e-05	14	22	22	D1	Endocrine. adrenal gland (GTEx)	EpiXcan	0.998854	adrenal_gland	0.999981
4193	ENSG00000213949	ITGA1	-0.132697	-0.00236731	0.894433	0.0519125	0.180545	2.49885e-07	2.88088e-06	24	28	28	D1	Endocrine. adrenal gland (GTEx)	EpiXcan	0.998854	adrenal_gland	0.999981
4194	ENSG00000115946	PNO1	-0.132597	-0.0103278	0.894512	0.116443	0.191417	9.215e-08	1.14643e-06	32	40	40	D1	Endocrine. adrenal gland (GTEx)	EpiXcan	0.998854	adrenal_gland	0.999981
4195	ENSG00000197603	C5orf42	-0.131474	-0.0315339	0.8954	0.00610526	0.011234	0.228885	0.645601	1	1	1	D1	Endocrine. adrenal gland (GTEx)	EpiXcan	0.998854	adrenal_gland	0.999981
4196	ENSG00000181404	WASHC1	0.130776	-0.0251537	0.895952	0.0435041	0.349361	3.71607e-15	1.30351e-13	8	13	13	D1	Endocrine. adrenal gland (GTEx)	EpiXcan	0.998854	adrenal_gland	0.999981
4197	ENSG00000196605	ZNF846	0.1297	0.00208007	0.896804	0.0800445	0.0328935	0.0371315	0.150592	21	23	23	D1	Endocrine. adrenal gland (GTEx)	EpiXcan	0.998854	adrenal_gland	0.999981
4198	ENSG00000087365	SF3B2	-0.129628	-0.0163934	0.896861	0.0583593	0.181113	4.57276e-08	6.00378e-07	13	18	18	D1	Endocrine. adrenal gland (GTEx)	EpiXcan	0.998854	adrenal_gland	0.999981
4199	ENSG00000160789	LMNA	0.129536	-0.0029719	0.896934	0.0476561	0.0112284	0.225116	0.638081	21	25	25	D1	Endocrine. adrenal gland (GTEx)	EpiXcan	0.998854	adrenal_gland	0.999981
4200	ENSG00000108771	DHX58	-0.129051	-0.00483706	0.897318	0.0445494	0.0196747	0.106988	0.36513	25	31	31	D1	Endocrine. adrenal gland (GTEx)	EpiXcan	0.998854	adrenal_gland	0.999981
4201	ENSG00000247596	TWF2	-0.128881	-0.0108828	0.897452	0.0599842	0.202655	3.32551e-08	4.45396e-07	9	10	10	D1	Endocrine. adrenal gland (GTEx)	EpiXcan	0.998854	adrenal_gland	0.999981
4202	ENSG00000118514	ALDH8A1	-0.128757	-0.00590135	0.89755	0.168458	0.402499	2.16721e-17	1.0383e-15	34	43	43	D1	Endocrine. adrenal gland (GTEx)	EpiXcan	0.998854	adrenal_gland	0.999981
4203	ENSG00000215717	TMEM167B	0.128658	-0.0120104	0.897629	0.047577	0.0256926	0.0678304	0.251418	41	49	49	D1	Endocrine. adrenal gland (GTEx)	EpiXcan	0.998854	adrenal_gland	0.999981
4204	ENSG00000236753	MKLN1-AS	-0.128296	-0.0204835	0.897915	0.0118594	0.101754	0.00015514	0.00106178	11	13	13	D1	Endocrine. adrenal gland (GTEx)	EpiXcan	0.998854	adrenal_gland	0.999981
4205	ENSG00000005700	IBTK	-0.128188	-0.0185238	0.898	0.0140422	0.0175113	0.116076	0.390624	1	1	1	D1	Endocrine. adrenal gland (GTEx)	EpiXcan	0.998854	adrenal_gland	0.999981
4206	ENSG00000103365	GGA2	-0.127318	-0.0170389	0.898689	0.00338656	0.0151171	0.143963	0.46013	4	5	5	D1	Endocrine. adrenal gland (GTEx)	EpiXcan	0.998854	adrenal_gland	0.999981
4207	ENSG00000134107	BHLHE40	-0.127295	-0.0371559	0.898707	0.00498456	0.013668	0.184219	0.553565	6	9	9	D1	Endocrine. adrenal gland (GTEx)	EpiXcan	0.998854	adrenal_gland	0.999981
4208	ENSG00000126602	TRAP1	-0.126888	-0.00610939	0.899029	0.0903008	0.191012	8.02603e-08	1.00746e-06	23	29	29	D1	Endocrine. adrenal gland (GTEx)	EpiXcan	0.998854	adrenal_gland	0.999981
4209	ENSG00000115561	CHMP3	-0.126834	-0.0184254	0.899072	0.0337864	0.0172472	0.124044	0.410432	13	15	15	D1	Endocrine. adrenal gland (GTEx)	EpiXcan	0.998854	adrenal_gland	0.999981
4210	ENSG00000248429	AC098679.1	-0.125797	-0.0054239	0.899893	0.165663	0.398182	3.99215e-17	1.87497e-15	13	17	17	D1	Endocrine. adrenal gland (GTEx)	EpiXcan	0.998854	adrenal_gland	0.999981
4211	ENSG00000130165	ELOF1	0.125723	0.0113555	0.899951	0.0730599	0.0899537	0.000445004	0.00277794	24	27	27	D1	Endocrine. adrenal gland (GTEx)	EpiXcan	0.998854	adrenal_gland	0.999981
4212	ENSG00000128563	PRKRIP1	-0.125723	-0.0243845	0.899951	0.0109205	0.0961352	0.000262032	0.00171615	3	4	4	D1	Endocrine. adrenal gland (GTEx)	EpiXcan	0.998854	adrenal_gland	0.999981
4213	ENSG00000185158	LRRC37B	-0.125307	-0.00762818	0.90028	0.0892147	0.0509939	0.00601139	0.0297403	35	44	44	D1	Endocrine. adrenal gland (GTEx)	EpiXcan	0.998854	adrenal_gland	0.999981
4214	ENSG00000141646	SMAD4	-0.125276	-0.00346768	0.900305	0.0415128	0.0257586	0.0581178	0.220797	16	20	20	D1	Endocrine. adrenal gland (GTEx)	EpiXcan	0.998854	adrenal_gland	0.999981
4215	ENSG00000186951	PPARA	-0.124933	-0.00776898	0.900577	0.0753677	0.0327477	0.0354207	0.144702	49	58	58	D1	Endocrine. adrenal gland (GTEx)	EpiXcan	0.998854	adrenal_gland	0.999981
4216	ENSG00000145949	MYLK4	0.124703	0.00838624	0.900758	0.0743753	0.177678	9.162e-08	1.14085e-06	5	5	5	D1	Endocrine. adrenal gland (GTEx)	EpiXcan	0.998854	adrenal_gland	0.999981
4217	ENSG00000112541	PDE10A	-0.124651	-0.11995	0.9008	0.000414262	0.0101885	0.23464	0.656193	1	1	1	D1	Endocrine. adrenal gland (GTEx)	EpiXcan	0.998854	adrenal_gland	0.999981
4218	ENSG00000214922	HLA-F-AS1	-0.124637	-0.0126555	0.900811	0.0640234	0.151186	2.73516e-07	3.11483e-06	17	22	22	D1	Endocrine. adrenal gland (GTEx)	EpiXcan	0.998854	adrenal_gland	0.999981
4219	ENSG00000168405	CMAHP	-0.1244	-0.0212168	0.900998	0.0205679	0.0799225	0.00105147	0.00609623	13	17	17	D1	Endocrine. adrenal gland (GTEx)	EpiXcan	0.998854	adrenal_gland	0.999981
4220	ENSG00000101493	ZNF516	-0.124397	-0.0238078	0.901001	0.0255387	0.146302	1.73145e-06	1.73277e-05	11	14	14	D1	Endocrine. adrenal gland (GTEx)	EpiXcan	0.998854	adrenal_gland	0.999981
4221	ENSG00000113593	PPWD1	0.124062	0.0101806	0.901266	0.0652025	0.164478	3.70127e-07	4.14424e-06	33	48	48	D1	Endocrine. adrenal gland (GTEx)	EpiXcan	0.998854	adrenal_gland	0.999981
4222	ENSG00000171291	ZNF439	-0.123344	-0.00879152	0.901835	0.16025	0.215112	1.3436e-08	1.91497e-07	39	43	43	D1	Endocrine. adrenal gland (GTEx)	EpiXcan	0.998854	adrenal_gland	0.999981
4223	ENSG00000185485	SDHAP1	-0.123249	-0.00117148	0.90191	0.195119	0.237614	1.62746e-09	2.68263e-08	77	101	101	D1	Endocrine. adrenal gland (GTEx)	EpiXcan	0.998854	adrenal_gland	0.999981
4224	ENSG00000138101	DTNB	-0.123109	-0.0162857	0.902021	0.0143535	0.0875707	0.000593387	0.00362033	8	10	10	D1	Endocrine. adrenal gland (GTEx)	EpiXcan	0.998854	adrenal_gland	0.999981
4225	ENSG00000185950	IRS2	0.122897	0.0329878	0.902189	0.0174555	0.0154581	0.156043	0.490452	16	22	22	D1	Endocrine. adrenal gland (GTEx)	EpiXcan	0.998854	adrenal_gland	0.999981
4226	ENSG00000014164	ZC3H3	0.122704	0.00855366	0.902342	0.194623	0.355712	7.87505e-15	2.60565e-13	23	26	26	D1	Endocrine. adrenal gland (GTEx)	EpiXcan	0.998854	adrenal_gland	0.999981
4227	ENSG00000102524	TNFSF13B	0.122679	0.0306137	0.902362	0.00543005	0.0127226	0.182476	0.549468	4	5	5	D1	Endocrine. adrenal gland (GTEx)	EpiXcan	0.998854	adrenal_gland	0.999981
4228	ENSG00000150433	TMEM218	-0.122501	0.00208	0.902502	0.127437	0.0267504	0.0596875	0.225536	51	61	61	D1	Endocrine. adrenal gland (GTEx)	EpiXcan	0.998854	adrenal_gland	0.999981
4229	ENSG00000164576	SAP30L	0.122271	0.00934017	0.902684	0.0740366	0.161351	1.69301e-06	1.69981e-05	14	15	15	D1	Endocrine. adrenal gland (GTEx)	EpiXcan	0.998854	adrenal_gland	0.999981
4230	ENSG00000175265	GOLGA8A	-0.122094	-0.00974587	0.902824	0.422465	0.227985	2.68704e-09	4.30788e-08	139	176	176	D1	Endocrine. adrenal gland (GTEx)	EpiXcan	0.998854	adrenal_gland	0.999981
4231	ENSG00000139641	ESYT1	0.121965	-0.0683053	0.902927	0.00160384	0.0260819	0.0636348	0.237692	5	7	7	D1	Endocrine. adrenal gland (GTEx)	EpiXcan	0.998854	adrenal_gland	0.999981
4232	ENSG00000024862	CCDC28A	0.121943	0.0114709	0.902944	0.0247277	0.0117424	0.216156	0.619863	17	19	19	D1	Endocrine. adrenal gland (GTEx)	EpiXcan	0.998854	adrenal_gland	0.999981
4233	ENSG00000224870	AL391244.1	0.12194	0.022843	0.902947	0.0189485	0.14867	2.12825e-06	2.09326e-05	6	9	9	D1	Endocrine. adrenal gland (GTEx)	EpiXcan	0.998854	adrenal_gland	0.999981
4234	ENSG00000102543	CDADC1	-0.121768	-0.00605982	0.903083	0.154222	0.338934	4.74432e-14	1.44351e-12	4	4	4	D1	Endocrine. adrenal gland (GTEx)	EpiXcan	0.998854	adrenal_gland	0.999981
4235	ENSG00000171596	NMUR1	0.121734	0.010983	0.90311	0.0289733	0.0401362	0.0196448	0.0865164	17	20	20	D1	Endocrine. adrenal gland (GTEx)	EpiXcan	0.998854	adrenal_gland	0.999981
4236	ENSG00000196209	SIRPB2	0.121559	0.00764275	0.903248	0.137696	0.289606	6.92806e-12	1.5844e-10	15	15	15	D1	Endocrine. adrenal gland (GTEx)	EpiXcan	0.998854	adrenal_gland	0.999981
4237	ENSG00000269069	AC007842.1	-0.12129	-0.0427974	0.903462	0.0181673	0.0115225	0.213339	0.613623	9	11	11	D1	Endocrine. adrenal gland (GTEx)	EpiXcan	0.998854	adrenal_gland	0.999981
4238	ENSG00000198000	NOL8	-0.120846	-0.0182479	0.903813	0.077776	0.111206	4.1625e-05	0.000318525	19	21	21	D1	Endocrine. adrenal gland (GTEx)	EpiXcan	0.998854	adrenal_gland	0.999981
4239	ENSG00000187240	DYNC2H1	0.120714	0.00912554	0.903917	0.0731806	0.126585	2.5019e-05	0.000200898	42	45	45	D1	Endocrine. adrenal gland (GTEx)	EpiXcan	0.998854	adrenal_gland	0.999981
4240	ENSG00000128536	CDHR3	0.120614	0.0177886	0.903997	0.0117068	0.0205145	0.0949483	0.332135	9	9	9	D1	Endocrine. adrenal gland (GTEx)	EpiXcan	0.998854	adrenal_gland	0.999981
4241	ENSG00000148935	GAS2	0.11955	0.011015	0.904839	0.0735816	0.238387	1.55998e-09	2.58079e-08	14	18	18	D1	Endocrine. adrenal gland (GTEx)	EpiXcan	0.998854	adrenal_gland	0.999981
4242	ENSG00000188938	FAM120AOS	-0.119377	-0.0123824	0.904977	0.046035	0.0287133	0.0426233	0.169862	18	19	19	D1	Endocrine. adrenal gland (GTEx)	EpiXcan	0.998854	adrenal_gland	0.999981
4243	ENSG00000146729	NIPSNAP2	-0.11855	-0.0125916	0.905632	0.0539604	0.0685839	0.00208777	0.011392	33	38	38	D1	Endocrine. adrenal gland (GTEx)	EpiXcan	0.998854	adrenal_gland	0.999981
4244	ENSG00000139832	RAB20	-0.118036	-0.0177849	0.906039	0.0618931	0.018629	0.121285	0.403592	32	37	37	D1	Endocrine. adrenal gland (GTEx)	EpiXcan	0.998854	adrenal_gland	0.999981
4245	ENSG00000170264	FAM161A	0.117536	0.0148013	0.906435	0.0252305	0.0518086	0.00698428	0.0340956	21	24	24	D1	Endocrine. adrenal gland (GTEx)	EpiXcan	0.998854	adrenal_gland	0.999981
4246	ENSG00000144746	ARL6IP5	0.116874	0.0221174	0.90696	0.013801	0.030552	0.0413238	0.165394	12	17	17	D1	Endocrine. adrenal gland (GTEx)	EpiXcan	0.998854	adrenal_gland	0.999981
4247	ENSG00000235109	ZSCAN31	0.11676	0.0197743	0.907051	0.0722638	0.0287483	0.0473763	0.185736	26	31	31	D1	Endocrine. adrenal gland (GTEx)	EpiXcan	0.998854	adrenal_gland	0.999981
4248	ENSG00000119414	PPP6C	0.116707	0.0187179	0.907092	0.125785	0.0700718	0.00181702	0.0100438	40	46	46	D1	Endocrine. adrenal gland (GTEx)	EpiXcan	0.998854	adrenal_gland	0.999981
4249	ENSG00000146872	TLK2	0.116602	-0.0038187	0.907175	0.0736121	0.0176417	0.131803	0.430003	89	101	101	D1	Endocrine. adrenal gland (GTEx)	EpiXcan	0.998854	adrenal_gland	0.999981
4250	ENSG00000170242	USP47	0.115948	0.0216694	0.907693	0.0184284	0.0128631	0.197319	0.580062	8	11	11	D1	Endocrine. adrenal gland (GTEx)	EpiXcan	0.998854	adrenal_gland	0.999981
4251	ENSG00000141556	TBCD	-0.115936	-0.00842562	0.907703	0.0641165	0.224103	2.84929e-09	4.54716e-08	12	16	16	D1	Endocrine. adrenal gland (GTEx)	EpiXcan	0.998854	adrenal_gland	0.999981
4252	ENSG00000128534	LSM8	-0.115561	-0.000781087	0.908	0.0199236	0.0472284	0.00803228	0.038712	19	22	22	D1	Endocrine. adrenal gland (GTEx)	EpiXcan	0.998854	adrenal_gland	0.999981
4253	ENSG00000177337	DLGAP1-AS1	-0.115424	-0.0372864	0.908109	0.00499813	0.0326372	0.0340893	0.139875	8	11	11	D1	Endocrine. adrenal gland (GTEx)	EpiXcan	0.998854	adrenal_gland	0.999981
4254	ENSG00000197594	ENPP1	-0.115243	0.000686908	0.908252	0.152471	0.0743469	0.0011612	0.00667712	65	73	73	D1	Endocrine. adrenal gland (GTEx)	EpiXcan	0.998854	adrenal_gland	0.999981
4255	ENSG00000068654	POLR1A	0.115234	0.0042781	0.90826	0.268253	0.353954	5.80748e-15	1.97285e-13	43	53	53	D1	Endocrine. adrenal gland (GTEx)	EpiXcan	0.998854	adrenal_gland	0.999981
4256	ENSG00000173295	FAM86B3P	-0.115018	-0.0121383	0.908431	0.0902097	0.0516636	0.00694482	0.0339384	18	24	24	D1	Endocrine. adrenal gland (GTEx)	EpiXcan	0.998854	adrenal_gland	0.999981
4257	ENSG00000232434	C9orf172	-0.114931	-0.0331535	0.908499	0.0146948	0.0105866	0.230149	0.647732	16	20	20	D1	Endocrine. adrenal gland (GTEx)	EpiXcan	0.998854	adrenal_gland	0.999981
4258	ENSG00000162300	ZFPL1	-0.113616	-0.0301865	0.909543	0.023519	0.0239393	0.0712977	0.262532	17	23	23	D1	Endocrine. adrenal gland (GTEx)	EpiXcan	0.998854	adrenal_gland	0.999981
4259	ENSG00000263327	TAPT1-AS1	0.113583	0.0209421	0.909568	0.0177288	0.0117076	0.212891	0.612587	17	20	20	D1	Endocrine. adrenal gland (GTEx)	EpiXcan	0.998854	adrenal_gland	0.999981
4260	ENSG00000232388	SMIM26	-0.113259	-0.0291393	0.909825	0.0217752	0.0119059	0.208747	0.603685	18	23	23	D1	Endocrine. adrenal gland (GTEx)	EpiXcan	0.998854	adrenal_gland	0.999981
4261	ENSG00000087095	NLK	-0.113115	-0.0137531	0.90994	0.0862661	0.0242605	0.0741931	0.271266	36	40	40	D1	Endocrine. adrenal gland (GTEx)	EpiXcan	0.998854	adrenal_gland	0.999981
4262	ENSG00000177628	GBA	-0.113071	-0.0994921	0.909974	0.0183725	0.0953114	0.000286707	0.00186206	17	26	26	D1	Endocrine. adrenal gland (GTEx)	EpiXcan	0.998854	adrenal_gland	0.999981
4263	ENSG00000174444	RPL4	0.112912	0.0469725	0.9101	0.00180881	0.0229362	0.0820319	0.294389	1	1	1	D1	Endocrine. adrenal gland (GTEx)	EpiXcan	0.998854	adrenal_gland	0.999981
4264	ENSG00000187688	TRPV2	0.112912	0.0314519	0.9101	0.00695405	0.215332	9.92574e-09	1.44408e-07	12	16	16	D1	Endocrine. adrenal gland (GTEx)	EpiXcan	0.998854	adrenal_gland	0.999981
4265	ENSG00000112303	VNN2	0.112714	-0.00284443	0.910257	0.0807786	0.128977	8.77843e-06	7.69336e-05	14	18	18	D1	Endocrine. adrenal gland (GTEx)	EpiXcan	0.998854	adrenal_gland	0.999981
4266	ENSG00000144021	CIAO1	0.1126	0.0243352	0.910348	0.00669108	0.0832612	0.000726708	0.00435403	6	7	7	D1	Endocrine. adrenal gland (GTEx)	EpiXcan	0.998854	adrenal_gland	0.999981
4267	ENSG00000172354	GNB2	0.112193	0.0838344	0.91067	0.00484419	0.0154026	0.151269	0.478888	9	9	9	D1	Endocrine. adrenal gland (GTEx)	EpiXcan	0.998854	adrenal_gland	0.999981
4268	ENSG00000161638	ITGA5	0.111845	0.0262041	0.910947	0.00975176	0.0160093	0.147477	0.469644	10	11	11	D1	Endocrine. adrenal gland (GTEx)	EpiXcan	0.998854	adrenal_gland	0.999981
4269	ENSG00000044459	CNTLN	-0.111552	0.00796895	0.911179	0.074098	0.15666	1.55702e-06	1.578e-05	28	33	33	D1	Endocrine. adrenal gland (GTEx)	EpiXcan	0.998854	adrenal_gland	0.999981
4270	ENSG00000136457	CHAD	0.111524	0.0167396	0.911201	0.019155	0.116323	4.21256e-05	0.000321302	6	6	6	D1	Endocrine. adrenal gland (GTEx)	EpiXcan	0.998854	adrenal_gland	0.999981
4271	ENSG00000214279	SCART1	0.111138	0.00742516	0.911507	0.0834328	0.219205	4.5398e-09	6.94416e-08	9	10	10	D1	Endocrine. adrenal gland (GTEx)	EpiXcan	0.998854	adrenal_gland	0.999981
4272	ENSG00000057935	MTA3	-0.110835	-0.00208179	0.911747	0.0310232	0.0135662	0.164984	0.509964	19	23	23	D1	Endocrine. adrenal gland (GTEx)	EpiXcan	0.998854	adrenal_gland	0.999981
4273	ENSG00000074370	ATP2A3	-0.110621	-0.0316788	0.911917	0.0452437	0.0615446	0.00333322	0.0173298	24	33	33	D1	Endocrine. adrenal gland (GTEx)	EpiXcan	0.998854	adrenal_gland	0.999981
4274	ENSG00000086619	ERO1B	-0.110028	-0.0407791	0.912387	0.157329	0.296842	4.87221e-13	1.28906e-11	55	64	64	D1	Endocrine. adrenal gland (GTEx)	EpiXcan	0.998854	adrenal_gland	0.999981
4275	ENSG00000091127	PUS7	0.109796	0.0123895	0.912571	0.0296379	0.131184	1.14351e-05	9.77077e-05	11	15	15	D1	Endocrine. adrenal gland (GTEx)	EpiXcan	0.998854	adrenal_gland	0.999981
4276	ENSG00000153066	TXNDC11	-0.108456	-0.0147117	0.913634	0.116664	0.108312	0.00011364	0.000799252	63	81	81	D1	Endocrine. adrenal gland (GTEx)	EpiXcan	0.998854	adrenal_gland	0.999981
4277	ENSG00000163041	H3F3A	0.108449	0.00518955	0.913639	0.145392	0.510475	7.89211e-26	1.02276e-23	4	7	7	D1	Endocrine. adrenal gland (GTEx)	EpiXcan	0.998854	adrenal_gland	0.999981
4278	ENSG00000231663	AL355472.1	0.108152	0.0046814	0.913875	0.185085	0.354939	4.44888e-16	1.82066e-14	14	14	14	D1	Endocrine. adrenal gland (GTEx)	EpiXcan	0.998854	adrenal_gland	0.999981
4279	ENSG00000184110	EIF3C	-0.108087	0.0333327	0.913926	0.101198	0.0610299	0.00300877	0.0158073	40	43	43	D1	Endocrine. adrenal gland (GTEx)	EpiXcan	0.998854	adrenal_gland	0.999981
4280	ENSG00000175084	DES	0.107753	-0.00019523	0.914191	0.0698918	0.0185916	0.123109	0.408013	36	43	43	D1	Endocrine. adrenal gland (GTEx)	EpiXcan	0.998854	adrenal_gland	0.999981
4281	ENSG00000109610	SOD3	-0.107732	-0.014942	0.914209	0.0350131	0.0272205	0.0558454	0.213264	10	13	13	D1	Endocrine. adrenal gland (GTEx)	EpiXcan	0.998854	adrenal_gland	0.999981
4282	ENSG00000128928	IVD	0.107661	0.000477053	0.914265	0.0206516	0.0130763	0.188239	0.561507	15	17	17	D1	Endocrine. adrenal gland (GTEx)	EpiXcan	0.998854	adrenal_gland	0.999981
4283	ENSG00000115310	RTN4	-0.10756	-0.0140357	0.914345	0.0200678	0.221851	2.6705e-10	4.97688e-09	6	8	8	D1	Endocrine. adrenal gland (GTEx)	EpiXcan	0.998854	adrenal_gland	0.999981
4284	ENSG00000182196	ARL6IP4	0.10742	0.00726406	0.914456	0.0233242	0.021717	0.0802663	0.289181	9	12	12	D1	Endocrine. adrenal gland (GTEx)	EpiXcan	0.998854	adrenal_gland	0.999981
4285	ENSG00000153094	BCL2L11	0.107178	0.0679923	0.914648	0.000564555	0.0246659	0.074753	0.272672	2	3	3	D1	Endocrine. adrenal gland (GTEx)	EpiXcan	0.998854	adrenal_gland	0.999981
4286	ENSG00000269867	AC010326.3	-0.107163	-0.00973852	0.914659	0.0464291	0.0909238	0.000417746	0.00262894	22	26	26	D1	Endocrine. adrenal gland (GTEx)	EpiXcan	0.998854	adrenal_gland	0.999981
4287	ENSG00000271646	AC099343.3	-0.10686	-0.0161988	0.9149	0.030887	0.108727	0.00011544	0.000811501	8	8	8	D1	Endocrine. adrenal gland (GTEx)	EpiXcan	0.998854	adrenal_gland	0.999981
4288	ENSG00000130558	OLFM1	-0.10649	-0.0125697	0.915194	0.0749257	0.0277567	0.0583568	0.221525	45	55	55	D1	Endocrine. adrenal gland (GTEx)	EpiXcan	0.998854	adrenal_gland	0.999981
4289	ENSG00000148400	NOTCH1	-0.10625	0.151586	0.915384	0.000986817	0.0103372	0.227948	0.644125	3	4	4	D1	Endocrine. adrenal gland (GTEx)	EpiXcan	0.998854	adrenal_gland	0.999981
4290	ENSG00000082515	MRPL22	-0.1056	-0.0712136	0.9159	0.000845982	0.0198837	0.0961796	0.335359	1	1	1	D1	Endocrine. adrenal gland (GTEx)	EpiXcan	0.998854	adrenal_gland	0.999981
4291	ENSG00000130669	PAK4	0.105067	0.00106158	0.916322	0.130404	0.108496	6.42002e-05	0.000471926	35	41	41	D1	Endocrine. adrenal gland (GTEx)	EpiXcan	0.998854	adrenal_gland	0.999981
4292	ENSG00000135093	USP30	-0.105042	-0.036112	0.916343	0.00344416	0.219445	4.88346e-09	7.42117e-08	2	6	6	D1	Endocrine. adrenal gland (GTEx)	EpiXcan	0.998854	adrenal_gland	0.999981
4293	ENSG00000151657	KIN	0.105004	0.0103476	0.916372	0.108632	0.248195	3.01574e-11	6.37587e-10	8	11	11	D1	Endocrine. adrenal gland (GTEx)	EpiXcan	0.998854	adrenal_gland	0.999981
4294	ENSG00000176485	PLA2G16	0.104976	0.0033304	0.916395	0.0703577	0.133831	1.57844e-05	0.000131891	14	20	20	D1	Endocrine. adrenal gland (GTEx)	EpiXcan	0.998854	adrenal_gland	0.999981
4295	ENSG00000135605	TEC	0.104587	-0.00740961	0.916703	0.0503968	0.0104831	0.225363	0.638368	24	28	28	D1	Endocrine. adrenal gland (GTEx)	EpiXcan	0.998854	adrenal_gland	0.999981
4296	ENSG00000133858	ZFC3H1	0.104574	0.0479416	0.916714	0.00765642	0.0173576	0.12909	0.422335	6	11	11	D1	Endocrine. adrenal gland (GTEx)	EpiXcan	0.998854	adrenal_gland	0.999981
4297	ENSG00000174373	RALGAPA1	0.104485	0.00418021	0.916785	0.175726	0.34556	2.14032e-15	7.72058e-14	38	43	43	D1	Endocrine. adrenal gland (GTEx)	EpiXcan	0.998854	adrenal_gland	0.999981
4298	ENSG00000119681	LTBP2	0.104195	0.016884	0.917014	0.00870055	0.0119115	0.211855	0.610484	7	9	9	D1	Endocrine. adrenal gland (GTEx)	EpiXcan	0.998854	adrenal_gland	0.999981
4299	ENSG00000188549	C15orf52	-0.104139	-0.00188674	0.917059	0.0087766	0.0207404	0.101271	0.349455	7	7	7	D1	Endocrine. adrenal gland (GTEx)	EpiXcan	0.998854	adrenal_gland	0.999981
4300	ENSG00000157429	ZNF19	-0.104027	-0.00797513	0.917148	0.0363587	0.0389216	0.0204535	0.0896829	19	22	22	D1	Endocrine. adrenal gland (GTEx)	EpiXcan	0.998854	adrenal_gland	0.999981
4301	ENSG00000205213	LGR4	-0.103871	-0.0140947	0.917272	0.0273786	0.0444225	0.00832714	0.0399406	5	7	7	D1	Endocrine. adrenal gland (GTEx)	EpiXcan	0.998854	adrenal_gland	0.999981
4302	ENSG00000170837	GPR27	0.103837	0.007524	0.917298	0.0458567	0.126255	2.03742e-05	0.000165693	4	4	4	D1	Endocrine. adrenal gland (GTEx)	EpiXcan	0.998854	adrenal_gland	0.999981
4303	ENSG00000176102	CSTF3	-0.103735	0.00110909	0.91738	0.0459819	0.103493	0.000145773	0.00100307	14	17	17	D1	Endocrine. adrenal gland (GTEx)	EpiXcan	0.998854	adrenal_gland	0.999981
4304	ENSG00000166971	AKTIP	0.103155	-0.00630762	0.91784	0.0283537	0.0905732	0.000379141	0.00241312	18	30	30	D1	Endocrine. adrenal gland (GTEx)	EpiXcan	0.998854	adrenal_gland	0.999981
4305	ENSG00000175066	GK5	0.102827	0.107399	0.9181	0.000488338	0.0140035	0.172524	0.526526	1	1	1	D1	Endocrine. adrenal gland (GTEx)	EpiXcan	0.998854	adrenal_gland	0.999981
4306	ENSG00000115073	ACTR1B	-0.102488	-0.0109163	0.918369	0.0213153	0.0161066	0.141962	0.455606	12	13	13	D1	Endocrine. adrenal gland (GTEx)	EpiXcan	0.998854	adrenal_gland	0.999981
4307	ENSG00000134470	IL15RA	-0.102308	0.0060356	0.918512	0.00432606	0.0132303	0.193371	0.572642	5	7	7	D1	Endocrine. adrenal gland (GTEx)	EpiXcan	0.998854	adrenal_gland	0.999981
4308	ENSG00000117448	AKR1A1	-0.102259	-0.0187666	0.918551	0.0125093	0.0464952	0.0112308	0.0523139	4	8	8	D1	Endocrine. adrenal gland (GTEx)	EpiXcan	0.998854	adrenal_gland	0.999981
4309	ENSG00000234171	RNASEH1-AS1	0.102193	0.0030372	0.918603	0.406649	0.567123	3.24583e-29	7.57145e-27	12	12	12	D1	Endocrine. adrenal gland (GTEx)	EpiXcan	0.998854	adrenal_gland	0.999981
4310	ENSG00000131116	ZNF428	-0.102124	-0.0259731	0.918658	0.0178119	0.0171686	0.137019	0.442995	10	11	11	D1	Endocrine. adrenal gland (GTEx)	EpiXcan	0.998854	adrenal_gland	0.999981
4311	ENSG00000129993	CBFA2T3	-0.102018	-0.0182091	0.918743	0.030687	0.0505105	0.00859577	0.0410462	12	16	16	D1	Endocrine. adrenal gland (GTEx)	EpiXcan	0.998854	adrenal_gland	0.999981
4312	ENSG00000167785	ZNF558	0.101666	0.0206253	0.919022	0.0399536	0.100364	0.000137298	0.000951297	14	16	16	D1	Endocrine. adrenal gland (GTEx)	EpiXcan	0.998854	adrenal_gland	0.999981
4313	ENSG00000198026	ZNF335	-0.101583	0.00935854	0.919088	0.0138164	0.0108584	0.229521	0.646503	4	4	4	D1	Endocrine. adrenal gland (GTEx)	EpiXcan	0.998854	adrenal_gland	0.999981
4314	ENSG00000110871	COQ5	0.101443	0.00575571	0.919199	0.103592	0.294805	1.85567e-12	4.57252e-11	22	25	25	D1	Endocrine. adrenal gland (GTEx)	EpiXcan	0.998854	adrenal_gland	0.999981
4315	ENSG00000152726	FAM21B	0.101096	0.0382377	0.919475	0.00592157	0.379438	9.95555e-18	4.90626e-16	2	19	19	D1	Endocrine. adrenal gland (GTEx)	EpiXcan	0.998854	adrenal_gland	0.999981
4316	ENSG00000242193	AL359075.1	0.100962	0.00844929	0.91958	0.275787	0.261567	4.24626e-11	8.79152e-10	133	150	150	D1	Endocrine. adrenal gland (GTEx)	EpiXcan	0.998854	adrenal_gland	0.999981
4317	ENSG00000166170	BAG5	-0.100675	-0.0191006	0.919808	0.0227687	0.107363	8.68736e-05	0.000625454	12	14	14	D1	Endocrine. adrenal gland (GTEx)	EpiXcan	0.998854	adrenal_gland	0.999981
4318	ENSG00000150093	ITGB1	-0.100248	-0.0188279	0.920148	0.0118048	0.0184653	0.121754	0.404863	13	18	18	D1	Endocrine. adrenal gland (GTEx)	EpiXcan	0.998854	adrenal_gland	0.999981
4319	ENSG00000109445	ZNF330	-0.100172	-0.00963255	0.920208	0.0613479	0.0513599	0.0091524	0.0434669	20	24	24	D1	Endocrine. adrenal gland (GTEx)	EpiXcan	0.998854	adrenal_gland	0.999981
4320	ENSG00000043514	TRIT1	0.100102	0.00498097	0.920263	0.113877	0.335545	8.9304e-14	2.58778e-12	21	26	26	D1	Endocrine. adrenal gland (GTEx)	EpiXcan	0.998854	adrenal_gland	0.999981
4321	ENSG00000087085	ACHE	-0.1001	0.00291559	0.920265	0.10604	0.148661	3.37891e-06	3.21054e-05	33	39	39	D1	Endocrine. adrenal gland (GTEx)	EpiXcan	0.998854	adrenal_gland	0.999981
4322	ENSG00000058799	YIPF1	0.099596	0.0275656	0.920665	0.0241582	0.0163664	0.143304	0.458653	13	15	15	D1	Endocrine. adrenal gland (GTEx)	EpiXcan	0.998854	adrenal_gland	0.999981
4323	ENSG00000066427	ATXN3	0.0992056	0.0188717	0.920975	0.0107897	0.0138781	0.178868	0.542239	34	47	47	D1	Endocrine. adrenal gland (GTEx)	EpiXcan	0.998854	adrenal_gland	0.999981
4324	ENSG00000254860	TMEM9B-AS1	-0.0990256	-0.00347467	0.921118	0.308558	0.422196	1.74805e-18	9.44624e-17	39	46	46	D1	Endocrine. adrenal gland (GTEx)	EpiXcan	0.998854	adrenal_gland	0.999981
4325	ENSG00000250565	ATP6V1E2	-0.0986294	-0.0076548	0.921432	0.207882	0.427493	1.16425e-18	6.39014e-17	44	59	59	D1	Endocrine. adrenal gland (GTEx)	EpiXcan	0.998854	adrenal_gland	0.999981
4326	ENSG00000152527	PLEKHH2	0.0985904	0.00940341	0.921463	0.0355632	0.0747854	0.00118725	0.00681574	21	28	28	D1	Endocrine. adrenal gland (GTEx)	EpiXcan	0.998854	adrenal_gland	0.999981
4327	ENSG00000164967	RPP25L	-0.0983929	-0.00247466	0.92162	0.0445674	0.149771	3.49386e-06	3.30406e-05	18	20	20	D1	Endocrine. adrenal gland (GTEx)	EpiXcan	0.998854	adrenal_gland	0.999981
4328	ENSG00000128039	SRD5A3	-0.0981225	-0.00321694	0.921835	0.290783	0.560022	1.00294e-27	1.79964e-25	33	38	38	D1	Endocrine. adrenal gland (GTEx)	EpiXcan	0.998854	adrenal_gland	0.999981
4329	ENSG00000144362	PHOSPHO2	0.0969787	0.0119995	0.922743	0.0239156	0.0656462	0.00282359	0.0149806	10	14	14	D1	Endocrine. adrenal gland (GTEx)	EpiXcan	0.998854	adrenal_gland	0.999981
4330	ENSG00000170571	EMB	0.0968459	0.0150086	0.922849	0.0193613	0.179161	3.28754e-07	3.69578e-06	27	47	47	D1	Endocrine. adrenal gland (GTEx)	EpiXcan	0.998854	adrenal_gland	0.999981
4331	ENSG00000110328	GALNT18	-0.096315	-0.015763	0.92327	0.0811524	0.142469	7.34716e-06	6.55391e-05	17	21	21	D1	Endocrine. adrenal gland (GTEx)	EpiXcan	0.998854	adrenal_gland	0.999981
4332	ENSG00000101181	MTG2	-0.0962724	0.00218466	0.923304	0.100105	0.218203	1.20238e-08	1.726e-07	34	42	42	D1	Endocrine. adrenal gland (GTEx)	EpiXcan	0.998854	adrenal_gland	0.999981
4333	ENSG00000176473	WDR25	-0.096257	-0.021121	0.923316	0.0452284	0.196192	5.51229e-08	7.12373e-07	17	25	25	D1	Endocrine. adrenal gland (GTEx)	EpiXcan	0.998854	adrenal_gland	0.999981
4334	ENSG00000143801	PSEN2	0.0958112	0.00360015	0.923671	0.123367	0.120079	3.83577e-05	0.000294813	27	32	32	D1	Endocrine. adrenal gland (GTEx)	EpiXcan	0.998854	adrenal_gland	0.999981
4335	ENSG00000218739	CEBPZOS	0.0957135	0.014694	0.923748	0.0653585	0.024913	0.0709525	0.261467	26	34	34	D1	Endocrine. adrenal gland (GTEx)	EpiXcan	0.998854	adrenal_gland	0.999981
4336	ENSG00000100263	RHBDD3	0.0952018	0.00128792	0.924155	0.0682684	0.082661	0.000638785	0.00387535	17	23	23	D1	Endocrine. adrenal gland (GTEx)	EpiXcan	0.998854	adrenal_gland	0.999981
4337	ENSG00000188933	USP32P1	0.0946164	0.0169171	0.92462	0.0404417	0.0498672	0.00916124	0.0434942	15	16	16	D1	Endocrine. adrenal gland (GTEx)	EpiXcan	0.998854	adrenal_gland	0.999981
4338	ENSG00000090382	LYZ	0.0945748	0.00625276	0.924653	0.130766	0.35788	5.08628e-15	1.74908e-13	22	25	25	D1	Endocrine. adrenal gland (GTEx)	EpiXcan	0.998854	adrenal_gland	0.999981
4339	ENSG00000258708	SLC25A21-AS1	0.0944445	0.00959701	0.924756	0.0359053	0.0792385	0.0010787	0.00624122	6	7	7	D1	Endocrine. adrenal gland (GTEx)	EpiXcan	0.998854	adrenal_gland	0.999981
4340	ENSG00000101546	RBFA	0.0943198	0.00645852	0.924855	0.0736487	0.0569941	0.00456909	0.0232373	26	30	30	D1	Endocrine. adrenal gland (GTEx)	EpiXcan	0.998854	adrenal_gland	0.999981
4341	ENSG00000104687	GSR	0.0939724	0.00944637	0.925131	0.0313395	0.170874	3.27462e-07	3.68718e-06	11	14	14	D1	Endocrine. adrenal gland (GTEx)	EpiXcan	0.998854	adrenal_gland	0.999981
4342	ENSG00000161204	ABCF3	-0.0938933	-0.0167088	0.925194	0.0364542	0.0854758	0.000550012	0.00338075	15	19	19	D1	Endocrine. adrenal gland (GTEx)	EpiXcan	0.998854	adrenal_gland	0.999981
4343	ENSG00000197062	ZSCAN26	0.0938757	0.012598	0.925208	0.0452684	0.160818	9.50031e-07	9.97497e-06	21	26	26	D1	Endocrine. adrenal gland (GTEx)	EpiXcan	0.998854	adrenal_gland	0.999981
4344	ENSG00000129347	KRI1	0.0930511	0.00466834	0.925863	0.116111	0.372508	8.95472e-16	3.46216e-14	18	28	28	D1	Endocrine. adrenal gland (GTEx)	EpiXcan	0.998854	adrenal_gland	0.999981
4345	ENSG00000143367	TUFT1	0.0929361	0.0181717	0.925954	0.0507189	0.0106269	0.231824	0.650745	48	59	59	D1	Endocrine. adrenal gland (GTEx)	EpiXcan	0.998854	adrenal_gland	0.999981
4346	ENSG00000260077	AC104794.2	-0.0923589	0.00358817	0.926413	0.0242944	0.10262	8.32701e-05	0.000601056	5	6	6	D1	Endocrine. adrenal gland (GTEx)	EpiXcan	0.998854	adrenal_gland	0.999981
4347	ENSG00000142675	CNKSR1	0.0921341	-0.00363414	0.926591	0.0412297	0.142367	5.84782e-06	5.31468e-05	7	10	10	D1	Endocrine. adrenal gland (GTEx)	EpiXcan	0.998854	adrenal_gland	0.999981
4348	ENSG00000159674	SPON2	0.0920124	-0.00158256	0.926688	0.0208874	0.0148824	0.161132	0.50138	17	25	25	D1	Endocrine. adrenal gland (GTEx)	EpiXcan	0.998854	adrenal_gland	0.999981
4349	ENSG00000160781	PAQR6	-0.0919924	-0.00947035	0.926704	0.0286045	0.0626912	0.00381585	0.0196782	27	36	36	D1	Endocrine. adrenal gland (GTEx)	EpiXcan	0.998854	adrenal_gland	0.999981
4350	ENSG00000168827	GFM1	0.0919706	0.0112164	0.926721	0.100345	0.0565133	0.00450864	0.0229465	41	52	52	D1	Endocrine. adrenal gland (GTEx)	EpiXcan	0.998854	adrenal_gland	0.999981
4351	ENSG00000176393	RNPEP	0.0919132	0.00711749	0.926767	0.0629003	0.0852439	0.000403136	0.00254731	21	23	23	D1	Endocrine. adrenal gland (GTEx)	EpiXcan	0.998854	adrenal_gland	0.999981
4352	ENSG00000136738	STAM	0.0917702	0.0174562	0.926881	0.0141603	0.016217	0.14194	0.455606	15	17	17	D1	Endocrine. adrenal gland (GTEx)	EpiXcan	0.998854	adrenal_gland	0.999981
4353	ENSG00000122390	NAA60	0.0915261	0.0132183	0.927075	0.0732654	0.306947	8.25767e-13	2.11724e-11	11	16	16	D1	Endocrine. adrenal gland (GTEx)	EpiXcan	0.998854	adrenal_gland	0.999981
4354	ENSG00000129351	ILF3	0.0913309	0.0122696	0.92723	0.0765952	0.0348433	0.0301548	0.125534	34	43	43	D1	Endocrine. adrenal gland (GTEx)	EpiXcan	0.998854	adrenal_gland	0.999981
4355	ENSG00000189350	TOGARAM2	0.0909462	0.00315835	0.927535	0.228221	0.500048	3.99901e-24	4.20829e-22	27	33	33	D1	Endocrine. adrenal gland (GTEx)	EpiXcan	0.998854	adrenal_gland	0.999981
4356	ENSG00000253540	FAM86HP	0.0905489	-0.0025504	0.927851	0.184472	0.347468	4.7958e-15	1.66143e-13	61	75	75	D1	Endocrine. adrenal gland (GTEx)	EpiXcan	0.998854	adrenal_gland	0.999981
4357	ENSG00000089327	FXYD5	0.0901526	0.0111008	0.928166	0.0222919	0.0463418	0.0118619	0.0547738	10	13	13	D1	Endocrine. adrenal gland (GTEx)	EpiXcan	0.998854	adrenal_gland	0.999981
4358	ENSG00000117118	SDHB	0.0901378	0.0285712	0.928178	0.0231326	0.188909	3.97146e-08	5.25872e-07	10	13	13	D1	Endocrine. adrenal gland (GTEx)	EpiXcan	0.998854	adrenal_gland	0.999981
4359	ENSG00000111321	LTBR	-0.0897049	-0.0093627	0.928522	0.322111	0.490746	1.09457e-24	1.26608e-22	50	63	63	D1	Endocrine. adrenal gland (GTEx)	EpiXcan	0.998854	adrenal_gland	0.999981
4360	ENSG00000198185	ZNF334	-0.0896331	-0.00385973	0.928579	0.210684	0.417865	1.98419e-18	1.0681e-16	38	47	47	D1	Endocrine. adrenal gland (GTEx)	EpiXcan	0.998854	adrenal_gland	0.999981
4361	ENSG00000090661	CERS4	0.0891794	0.0065846	0.928939	0.15246	0.419215	1.3601e-18	7.43591e-17	17	20	20	D1	Endocrine. adrenal gland (GTEx)	EpiXcan	0.998854	adrenal_gland	0.999981
4362	ENSG00000115687	PASK	0.0891335	0.039767	0.928976	0.0275729	0.108912	8.37157e-05	0.00060365	13	16	16	D1	Endocrine. adrenal gland (GTEx)	EpiXcan	0.998854	adrenal_gland	0.999981
4363	ENSG00000173208	ABCD2	0.0890749	-0.00333549	0.929022	0.0634542	0.0285774	0.0378788	0.153312	85	100	100	D1	Endocrine. adrenal gland (GTEx)	EpiXcan	0.998854	adrenal_gland	0.999981
4364	ENSG00000261188	Z95115.1	-0.0890134	-0.023477	0.929071	0.033145	0.0593225	0.00484434	0.0243978	22	30	30	D1	Endocrine. adrenal gland (GTEx)	EpiXcan	0.998854	adrenal_gland	0.999981
4365	ENSG00000260404	AC110079.1	0.0887285	0.00738632	0.929298	0.111936	0.164215	1.05264e-06	1.09456e-05	34	42	42	D1	Endocrine. adrenal gland (GTEx)	EpiXcan	0.998854	adrenal_gland	0.999981
4366	ENSG00000214174	AMZ2P1	-0.0884809	-0.00071565	0.929494	0.118848	0.221377	5.59386e-09	8.3914e-08	37	41	41	D1	Endocrine. adrenal gland (GTEx)	EpiXcan	0.998854	adrenal_gland	0.999981
4367	ENSG00000140398	NEIL1	-0.0882118	-0.00748391	0.929708	0.0722475	0.136325	9.01275e-06	7.87898e-05	17	23	23	D1	Endocrine. adrenal gland (GTEx)	EpiXcan	0.998854	adrenal_gland	0.999981
4368	ENSG00000078487	ZCWPW1	0.0875932	0.0481116	0.9302	0.00149385	0.0135308	0.186102	0.55739	1	2	2	D1	Endocrine. adrenal gland (GTEx)	EpiXcan	0.998854	adrenal_gland	0.999981
4369	ENSG00000109929	SC5D	-0.0873364	-0.0407344	0.930404	0.0200021	0.0532501	0.00746805	0.0362549	8	11	11	D1	Endocrine. adrenal gland (GTEx)	EpiXcan	0.998854	adrenal_gland	0.999981
4370	ENSG00000111269	CREBL2	0.0871599	-0.00477016	0.930544	0.00838337	0.0267066	0.0592355	0.22401	3	3	3	D1	Endocrine. adrenal gland (GTEx)	EpiXcan	0.998854	adrenal_gland	0.999981
4371	ENSG00000226328	NUP50-AS1	0.0871176	0.00781061	0.930578	0.0153669	0.0360989	0.0242192	0.103979	15	18	18	D1	Endocrine. adrenal gland (GTEx)	EpiXcan	0.998854	adrenal_gland	0.999981
4372	ENSG00000197780	TAF13	0.0870168	-0.0128483	0.930658	0.0344095	0.0448137	0.0109579	0.0512245	17	26	26	D1	Endocrine. adrenal gland (GTEx)	EpiXcan	0.998854	adrenal_gland	0.999981
4373	ENSG00000176148	TCP11L1	-0.0864285	-0.0139894	0.931126	0.0697469	0.212512	6.62514e-09	9.81221e-08	11	12	12	D1	Endocrine. adrenal gland (GTEx)	EpiXcan	0.998854	adrenal_gland	0.999981
4374	ENSG00000205795	CYS1	0.086291	0.00902498	0.931235	0.0972888	0.0841099	0.00050142	0.00310663	34	37	37	D1	Endocrine. adrenal gland (GTEx)	EpiXcan	0.998854	adrenal_gland	0.999981
4375	ENSG00000112186	CAP2	0.0862861	0.00511112	0.931239	0.0758278	0.204028	4.21663e-08	5.56755e-07	13	14	14	D1	Endocrine. adrenal gland (GTEx)	EpiXcan	0.998854	adrenal_gland	0.999981
4376	ENSG00000100241	SBF1	-0.0861795	-0.00711717	0.931324	0.00700675	0.0150568	0.154455	0.486771	7	8	8	D1	Endocrine. adrenal gland (GTEx)	EpiXcan	0.998854	adrenal_gland	0.999981
4377	ENSG00000101751	POLI	0.0858077	0.0363242	0.931619	0.0609485	0.0617247	0.00329112	0.01713	50	63	63	D1	Endocrine. adrenal gland (GTEx)	EpiXcan	0.998854	adrenal_gland	0.999981
4378	ENSG00000205571	SMN2	0.0858072	-0.000184958	0.93162	0.0675225	0.107749	3.64626e-05	0.000282106	12	15	15	D1	Endocrine. adrenal gland (GTEx)	EpiXcan	0.998854	adrenal_gland	0.999981
4379	ENSG00000166136	NDUFB8	0.0857949	0.0101742	0.931629	0.0325693	0.010313	0.248668	0.682022	22	24	24	D1	Endocrine. adrenal gland (GTEx)	EpiXcan	0.998854	adrenal_gland	0.999981
4380	ENSG00000023228	NDUFS1	-0.0853181	-0.0141547	0.932008	0.0137805	0.0105702	0.2438	0.673953	6	6	6	D1	Endocrine. adrenal gland (GTEx)	EpiXcan	0.998854	adrenal_gland	0.999981
4381	ENSG00000181016	LSMEM1	0.0851495	0.00914874	0.932143	0.0407635	0.0347481	0.0278238	0.117014	18	25	25	D1	Endocrine. adrenal gland (GTEx)	EpiXcan	0.998854	adrenal_gland	0.999981
4382	ENSG00000123297	TSFM	-0.0846687	-0.00851789	0.932525	0.106914	0.288976	1.43069e-11	3.17841e-10	16	21	21	D1	Endocrine. adrenal gland (GTEx)	EpiXcan	0.998854	adrenal_gland	0.999981
4383	ENSG00000189007	ADAT2	0.0844653	0.0111936	0.932686	0.0174457	0.0360374	0.0255691	0.108972	23	26	26	D1	Endocrine. adrenal gland (GTEx)	EpiXcan	0.998854	adrenal_gland	0.999981
4384	ENSG00000159210	SNF8	-0.0844417	-0.00719766	0.932705	0.0500202	0.127001	2.31127e-05	0.000186662	7	8	8	D1	Endocrine. adrenal gland (GTEx)	EpiXcan	0.998854	adrenal_gland	0.999981
4385	ENSG00000168275	COA6	0.0839991	0.0038326	0.933057	0.182646	0.359826	1.92577e-15	7.0008e-14	22	24	24	D1	Endocrine. adrenal gland (GTEx)	EpiXcan	0.998854	adrenal_gland	0.999981
4386	ENSG00000091527	CDV3	0.0839667	0.00925444	0.933083	0.0566074	0.195396	7.4795e-08	9.43942e-07	17	23	23	D1	Endocrine. adrenal gland (GTEx)	EpiXcan	0.998854	adrenal_gland	0.999981
4387	ENSG00000137409	MTCH1	0.0838441	0.00237637	0.93318	0.200289	0.120486	3.46344e-05	0.000269152	57	66	66	D1	Endocrine. adrenal gland (GTEx)	EpiXcan	0.998854	adrenal_gland	0.999981
4388	ENSG00000131849	ZNF132	-0.0837167	-0.0108284	0.933282	0.0329945	0.0983234	0.000233632	0.00154972	15	20	20	D1	Endocrine. adrenal gland (GTEx)	EpiXcan	0.998854	adrenal_gland	0.999981
4389	ENSG00000237541	HLA-DQA2	0.0834907	0.00320193	0.933461	0.288086	0.518494	1.92493e-25	2.44921e-23	11	11	11	D1	Endocrine. adrenal gland (GTEx)	EpiXcan	0.998854	adrenal_gland	0.999981
4390	ENSG00000197381	ADARB1	-0.0832261	-0.00495833	0.933672	0.0764322	0.0930501	0.000299886	0.00194136	26	41	41	D1	Endocrine. adrenal gland (GTEx)	EpiXcan	0.998854	adrenal_gland	0.999981
4391	ENSG00000124839	RAB17	0.0826419	0.00736677	0.934136	0.0443773	0.140459	8.40071e-06	7.39473e-05	10	10	10	D1	Endocrine. adrenal gland (GTEx)	EpiXcan	0.998854	adrenal_gland	0.999981
4392	ENSG00000239650	GUSBP4	0.0821033	0.0144304	0.934565	0.014701	0.0699039	0.0021626	0.011759	8	10	10	D1	Endocrine. adrenal gland (GTEx)	EpiXcan	0.998854	adrenal_gland	0.999981
4393	ENSG00000006652	IFRD1	0.0812874	0.0076946	0.935213	0.0552485	0.0231949	0.0703294	0.259375	30	33	33	D1	Endocrine. adrenal gland (GTEx)	EpiXcan	0.998854	adrenal_gland	0.999981
4394	ENSG00000206535	LNP1	0.0812721	0.0102315	0.935226	0.0359562	0.0260821	0.0550685	0.210815	13	15	15	D1	Endocrine. adrenal gland (GTEx)	EpiXcan	0.998854	adrenal_gland	0.999981
4395	ENSG00000179397	CATSPERE	0.0809656	0.0068551	0.935469	0.0903519	0.0469039	0.00907245	0.0431311	41	46	46	D1	Endocrine. adrenal gland (GTEx)	EpiXcan	0.998854	adrenal_gland	0.999981
4396	ENSG00000227775	AL031282.1	0.0806089	0.0032741	0.935753	0.240716	0.50963	6.11188e-24	6.19869e-22	15	27	27	D1	Endocrine. adrenal gland (GTEx)	EpiXcan	0.998854	adrenal_gland	0.999981
4397	ENSG00000153214	TMEM87B	-0.0805498	-2.35893	0.9358	4.73941e-07	0.0123199	0.20475	0.595279	1	2	2	D1	Endocrine. adrenal gland (GTEx)	EpiXcan	0.998854	adrenal_gland	0.999981
4398	ENSG00000072736	NFATC3	0.080494	0.00654317	0.935844	0.0206646	0.0411565	0.0168166	0.0754858	5	5	5	D1	Endocrine. adrenal gland (GTEx)	EpiXcan	0.998854	adrenal_gland	0.999981
4399	ENSG00000106526	ACTR3C	0.0804197	-0.00436437	0.935903	0.0852287	0.180219	3.2448e-07	3.65654e-06	66	83	83	D1	Endocrine. adrenal gland (GTEx)	EpiXcan	0.998854	adrenal_gland	0.999981
4400	ENSG00000240356	RPL23AP7	-0.0803771	-0.00469489	0.935937	0.0701921	0.334752	9.06501e-14	2.62136e-12	17	21	21	D1	Endocrine. adrenal gland (GTEx)	EpiXcan	0.998854	adrenal_gland	0.999981
4401	ENSG00000124508	BTN2A2	-0.0800211	-0.0100726	0.93622	0.0553969	0.017535	0.124346	0.411041	33	37	37	D1	Endocrine. adrenal gland (GTEx)	EpiXcan	0.998854	adrenal_gland	0.999981
4402	ENSG00000235106	LINC00094	0.0795329	0.0132031	0.936609	0.0465599	0.0150968	0.163467	0.506726	29	32	32	D1	Endocrine. adrenal gland (GTEx)	EpiXcan	0.998854	adrenal_gland	0.999981
4403	ENSG00000164124	TMEM144	-0.0790535	-0.00704405	0.93699	0.175994	0.284445	1.73222e-12	4.29099e-11	36	43	43	D1	Endocrine. adrenal gland (GTEx)	EpiXcan	0.998854	adrenal_gland	0.999981
4404	ENSG00000181163	NPM1	0.0787816	0.0130996	0.937206	0.109607	0.024531	0.0633908	0.236907	40	47	47	D1	Endocrine. adrenal gland (GTEx)	EpiXcan	0.998854	adrenal_gland	0.999981
4405	ENSG00000181852	RNF41	0.0785958	0.00733138	0.937354	0.0347113	0.0704406	0.00226336	0.0122484	28	33	33	D1	Endocrine. adrenal gland (GTEx)	EpiXcan	0.998854	adrenal_gland	0.999981
4406	ENSG00000149089	APIP	0.0783243	0.00700137	0.93757	0.247145	0.521597	2.14702e-26	3.0663e-24	66	81	81	D1	Endocrine. adrenal gland (GTEx)	EpiXcan	0.998854	adrenal_gland	0.999981
4407	ENSG00000091536	MYO15A	-0.0777996	-0.0249053	0.937987	0.0271242	0.0257079	0.0671956	0.249605	14	18	18	D1	Endocrine. adrenal gland (GTEx)	EpiXcan	0.998854	adrenal_gland	0.999981
4408	ENSG00000106025	TSPAN12	-0.0775324	-0.0138462	0.9382	0.00756974	0.0242214	0.0778068	0.282017	1	1	1	D1	Endocrine. adrenal gland (GTEx)	EpiXcan	0.998854	adrenal_gland	0.999981
4409	ENSG00000123427	EEF1AKMT3	-0.0765728	-0.00271957	0.938963	0.281242	0.4421	8.70627e-21	5.83028e-19	16	18	18	D1	Endocrine. adrenal gland (GTEx)	EpiXcan	0.998854	adrenal_gland	0.999981
4410	ENSG00000104691	UBXN8	-0.0765656	-0.00618037	0.938969	0.0433223	0.0198326	0.107436	0.366391	24	29	29	D1	Endocrine. adrenal gland (GTEx)	EpiXcan	0.998854	adrenal_gland	0.999981
4411	ENSG00000217555	CKLF	-0.0764134	-0.0102816	0.93909	0.0517023	0.0118713	0.205439	0.596416	19	23	23	D1	Endocrine. adrenal gland (GTEx)	EpiXcan	0.998854	adrenal_gland	0.999981
4412	ENSG00000009724	MASP2	0.0763452	0.0113812	0.939144	0.0127169	0.0674278	0.00246927	0.0132464	8	9	9	D1	Endocrine. adrenal gland (GTEx)	EpiXcan	0.998854	adrenal_gland	0.999981
4413	ENSG00000187815	ZFP69	-0.0760494	-0.00422164	0.93938	0.122351	0.356378	1.68024e-15	6.20491e-14	18	23	23	D1	Endocrine. adrenal gland (GTEx)	EpiXcan	0.998854	adrenal_gland	0.999981
4414	ENSG00000114770	ABCC5	-0.076007	0.00259841	0.939414	0.0638111	0.138633	1.02228e-05	8.81567e-05	23	25	25	D1	Endocrine. adrenal gland (GTEx)	EpiXcan	0.998854	adrenal_gland	0.999981
4415	ENSG00000163125	RPRD2	-0.0759956	-0.0357853	0.939423	0.0173876	0.0132997	0.183577	0.552192	12	14	14	D1	Endocrine. adrenal gland (GTEx)	EpiXcan	0.998854	adrenal_gland	0.999981
4416	ENSG00000176273	SLC35G1	0.0756793	0.00848584	0.939674	0.0100418	0.0147784	0.163031	0.505602	8	9	9	D1	Endocrine. adrenal gland (GTEx)	EpiXcan	0.998854	adrenal_gland	0.999981
4417	ENSG00000164211	STARD4	-0.0756322	-0.0109045	0.939712	0.0239263	0.0508688	0.00754355	0.0365707	8	10	10	D1	Endocrine. adrenal gland (GTEx)	EpiXcan	0.998854	adrenal_gland	0.999981
4418	ENSG00000141524	TMC6	-0.0753955	-0.0288626	0.9399	0.00421097	0.0230019	0.0848284	0.302409	1	1	1	D1	Endocrine. adrenal gland (GTEx)	EpiXcan	0.998854	adrenal_gland	0.999981
4419	ENSG00000186281	GPAT2	0.075394	0.00251183	0.939901	0.105612	0.114479	4.20974e-05	0.000321262	20	23	23	D1	Endocrine. adrenal gland (GTEx)	EpiXcan	0.998854	adrenal_gland	0.999981
4420	ENSG00000219665	AC008770.1	-0.0753304	-0.00926983	0.939952	0.0281403	0.0890053	0.000282885	0.00184066	14	16	16	D1	Endocrine. adrenal gland (GTEx)	EpiXcan	0.998854	adrenal_gland	0.999981
4421	ENSG00000135324	MRAP2	-0.0748849	-0.038047	0.940306	0.00310262	0.0325932	0.0380793	0.153945	2	2	2	D1	Endocrine. adrenal gland (GTEx)	EpiXcan	0.998854	adrenal_gland	0.999981
4422	ENSG00000065675	PRKCQ	0.0747506	0.00728127	0.940413	0.0398991	0.132155	9.04521e-06	7.89749e-05	6	6	6	D1	Endocrine. adrenal gland (GTEx)	EpiXcan	0.998854	adrenal_gland	0.999981
4423	ENSG00000003249	DBNDD1	0.0745637	0.00827641	0.940562	0.194822	0.386064	1.45249e-16	6.25509e-15	24	34	34	D1	Endocrine. adrenal gland (GTEx)	EpiXcan	0.998854	adrenal_gland	0.999981
4424	ENSG00000114378	HYAL1	-0.0745333	0.00943131	0.940586	0.102954	0.149378	3.98182e-06	3.73022e-05	24	29	29	D1	Endocrine. adrenal gland (GTEx)	EpiXcan	0.998854	adrenal_gland	0.999981
4425	ENSG00000138778	CENPE	-0.0745143	-0.0350217	0.940601	0.02101	0.0239466	0.0719453	0.264429	9	9	9	D1	Endocrine. adrenal gland (GTEx)	EpiXcan	0.998854	adrenal_gland	0.999981
4426	ENSG00000177479	ARIH2	-0.0741921	-0.00320804	0.940858	0.0278922	0.122651	3.37188e-05	0.00026262	13	20	20	D1	Endocrine. adrenal gland (GTEx)	EpiXcan	0.998854	adrenal_gland	0.999981
4427	ENSG00000158296	SLC13A3	0.0741039	0.00262735	0.940928	0.0842378	0.236653	6.95615e-10	1.22156e-08	21	26	26	D1	Endocrine. adrenal gland (GTEx)	EpiXcan	0.998854	adrenal_gland	0.999981
4428	ENSG00000198060	MARCH5	0.0736592	0.00751269	0.941282	0.138727	0.0296482	0.0366842	0.149032	54	65	65	D1	Endocrine. adrenal gland (GTEx)	EpiXcan	0.998854	adrenal_gland	0.999981
4429	ENSG00000215908	CROCCP2	0.0735525	0.000213793	0.941367	0.0337524	0.116754	4.20743e-05	0.000321261	12	15	15	D1	Endocrine. adrenal gland (GTEx)	EpiXcan	0.998854	adrenal_gland	0.999981
4430	ENSG00000198783	ZNF830	-0.072882	-0.040782	0.9419	0.00153233	0.0312979	0.031263	0.129647	1	1	1	D1	Endocrine. adrenal gland (GTEx)	EpiXcan	0.998854	adrenal_gland	0.999981
4431	ENSG00000182752	PAPPA	0.0727899	0.0677849	0.941973	0.00826825	0.0385576	0.0191636	0.0848511	37	53	53	D1	Endocrine. adrenal gland (GTEx)	EpiXcan	0.998854	adrenal_gland	0.999981
4432	ENSG00000179242	CDH4	0.0726993	0.0153055	0.942045	0.00909819	0.0305355	0.0451158	0.178423	8	8	8	D1	Endocrine. adrenal gland (GTEx)	EpiXcan	0.998854	adrenal_gland	0.999981
4433	ENSG00000096433	ITPR3	-0.0724557	-0.00562419	0.942239	0.0955876	0.30942	8.25958e-13	2.11724e-11	9	10	10	D1	Endocrine. adrenal gland (GTEx)	EpiXcan	0.998854	adrenal_gland	0.999981
4434	ENSG00000125844	RRBP1	0.0720469	0.00847477	0.942565	0.0433461	0.0182995	0.120012	0.400784	18	19	19	D1	Endocrine. adrenal gland (GTEx)	EpiXcan	0.998854	adrenal_gland	0.999981
4435	ENSG00000137801	THBS1	-0.0720024	-0.0212214	0.9426	0.00316625	0.0220224	0.0539807	0.207274	1	1	1	D1	Endocrine. adrenal gland (GTEx)	EpiXcan	0.998854	adrenal_gland	0.999981
4436	ENSG00000185379	RAD51D	-0.0719461	-0.0116621	0.942645	0.010676	0.0101206	0.239718	0.666488	14	18	18	D1	Endocrine. adrenal gland (GTEx)	EpiXcan	0.998854	adrenal_gland	0.999981
4437	ENSG00000175318	GRAMD2A	-0.0713692	-0.00960823	0.943104	0.0131812	0.0314036	0.0434602	0.172902	6	8	8	D1	Endocrine. adrenal gland (GTEx)	EpiXcan	0.998854	adrenal_gland	0.999981
4438	ENSG00000144837	PLA1A	0.0710478	0.015444	0.94336	0.0459865	0.0422088	0.0174484	0.0780217	6	8	8	D1	Endocrine. adrenal gland (GTEx)	EpiXcan	0.998854	adrenal_gland	0.999981
4439	ENSG00000163072	NOSTRIN	-0.0709051	-0.00483498	0.943473	0.0415512	0.163276	9.40596e-07	9.89074e-06	19	27	27	D1	Endocrine. adrenal gland (GTEx)	EpiXcan	0.998854	adrenal_gland	0.999981
4440	ENSG00000142798	HSPG2	0.070436	0.00701993	0.943847	0.0228509	0.0453475	0.0128037	0.0588506	16	21	21	D1	Endocrine. adrenal gland (GTEx)	EpiXcan	0.998854	adrenal_gland	0.999981
4441	ENSG00000263069	AC124319.2	-0.0702483	0.0075771	0.943996	0.0358313	0.0160786	0.127839	0.419418	17	23	23	D1	Endocrine. adrenal gland (GTEx)	EpiXcan	0.998854	adrenal_gland	0.999981
4442	ENSG00000107611	CUBN	-0.0701184	-0.00558891	0.944099	0.0325189	0.186916	4.67217e-08	6.12282e-07	10	12	12	D1	Endocrine. adrenal gland (GTEx)	EpiXcan	0.998854	adrenal_gland	0.999981
4443	ENSG00000136603	SKIL	0.0700995	0.0133117	0.944114	0.0107526	0.029201	0.0452942	0.179078	2	2	2	D1	Endocrine. adrenal gland (GTEx)	EpiXcan	0.998854	adrenal_gland	0.999981
