## Supplementary Appendix 9 for "IL10RB as a key regulator of COVID-19 host susceptibility and severity" (part 16 of 40)

### Sheet: Endocrine. thyroid (GTEx) (continued)
	gene	gene_name	zscore	effect_size	pvalue	var_g	pred_perf_r2	pred_perf_pval	pred_perf_qval	n_snps_used	n_snps_in_cov	n_snps_in_model	gwas	tissue	method	gwas_fdr	Tissue.keyword	fdr_all
1239	ENSG00000258655	ARHGAP5-AS1	1.31624	0.266041	0.188094	0.00872002	0.0260585	0.00322839	0.00752377	15	21	21	D1	Endocrine. thyroid (GTEx)	PrediXcan	0.999611	thyroid	0.999981
1240	ENSG00000154240	CEP112	1.31609	0.37568	0.188143	0.00447338	0.0157602	0.0227357	0.0482725	14	20	20	D1	Endocrine. thyroid (GTEx)	PrediXcan	0.999611	thyroid	0.999981
1241	ENSG00000146802	TMEM168	1.31601	0.150248	0.188169	0.0353556	0.010523	0.0626014	0.124413	40	48	48	D1	Endocrine. thyroid (GTEx)	PrediXcan	0.999611	thyroid	0.999981
1242	ENSG00000161513	FDXR	-1.31536	-0.161644	0.188389	0.0219031	0.0562284	1.14714e-05	3.41971e-05	11	14	14	D1	Endocrine. thyroid (GTEx)	PrediXcan	0.999611	thyroid	0.999981
1243	ENSG00000214562	NUTM2D	-1.31532	-0.216724	0.188401	0.0209622	0.268246	2.53474e-25	2.82982e-24	14	25	25	D1	Endocrine. thyroid (GTEx)	PrediXcan	0.999611	thyroid	0.999981
1244	ENSG00000172819	RARG	1.31502	0.246004	0.188502	0.00941335	0.0318313	0.00113166	0.00276569	16	16	16	D1	Endocrine. thyroid (GTEx)	PrediXcan	0.999611	thyroid	0.999981
1245	ENSG00000176531	PHLDB3	-1.31462	-0.0920433	0.188637	0.0578299	0.173734	1.27785e-15	8.20904e-15	34	44	44	D1	Endocrine. thyroid (GTEx)	PrediXcan	0.999611	thyroid	0.999981
1246	ENSG00000141027	NCOR1	-1.3146	-0.225054	0.188644	0.011404	0.0104405	0.0633996	0.125862	17	18	18	D1	Endocrine. thyroid (GTEx)	PrediXcan	0.999611	thyroid	0.999981
1247	ENSG00000158270	COLEC12	1.31375	0.119259	0.188932	0.0538367	0.0298573	0.00145378	0.00351612	55	64	64	D1	Endocrine. thyroid (GTEx)	PrediXcan	0.999611	thyroid	0.999981
1248	ENSG00000159307	SCUBE1	-1.31373	-0.0836963	0.188938	0.0817009	0.111332	3.42068e-10	1.52198e-09	25	29	29	D1	Endocrine. thyroid (GTEx)	PrediXcan	0.999611	thyroid	0.999981
1249	ENSG00000109790	KLHL5	1.31329	0.0791654	0.189085	0.0933966	0.228429	6.85055e-21	5.98772e-20	47	60	60	D1	Endocrine. thyroid (GTEx)	PrediXcan	0.999611	thyroid	0.999981
1250	ENSG00000235217	TSPY26P	-1.31319	-0.122883	0.189119	0.0417041	0.124372	1.60628e-11	7.87182e-11	24	32	32	D1	Endocrine. thyroid (GTEx)	PrediXcan	0.999611	thyroid	0.999981
1251	ENSG00000117592	PRDX6	-1.31302	-0.090473	0.189177	0.085561	0.203772	1.52299e-18	1.17763e-17	33	39	39	D1	Endocrine. thyroid (GTEx)	PrediXcan	0.999611	thyroid	0.999981
1252	ENSG00000141480	ARRB2	-1.31258	-0.24597	0.189324	0.0112399	0.0359251	0.00052332	0.00131922	19	21	21	D1	Endocrine. thyroid (GTEx)	PrediXcan	0.999611	thyroid	0.999981
1253	ENSG00000164329	PAPD4	1.31225	0.203095	0.189435	0.0160327	0.0204315	0.00916904	0.0204827	78	96	96	D1	Endocrine. thyroid (GTEx)	PrediXcan	0.999611	thyroid	0.999981
1254	ENSG00000136270	TBRG4	-1.31189	-0.0613734	0.189559	0.170949	0.148086	1.70186e-13	9.58774e-13	86	104	104	D1	Endocrine. thyroid (GTEx)	PrediXcan	0.999611	thyroid	0.999981
1255	ENSG00000112715	VEGFA	-1.31157	-0.152285	0.189664	0.0271728	0.0860102	4.41258e-08	1.65439e-07	20	25	25	D1	Endocrine. thyroid (GTEx)	PrediXcan	0.999611	thyroid	0.999981
1256	ENSG00000118579	MED28	1.3115	0.0656819	0.189689	0.144683	0.332206	2.05276e-32	3.26461e-31	37	43	43	D1	Endocrine. thyroid (GTEx)	PrediXcan	0.999611	thyroid	0.999981
1257	ENSG00000108515	ENO3	-1.3113	-0.093954	0.189758	0.0693569	0.148559	1.36376e-13	7.74843e-13	5	5	5	D1	Endocrine. thyroid (GTEx)	PrediXcan	0.999611	thyroid	0.999981
1258	ENSG00000249673	NOP14-AS1	-1.31108	-0.074346	0.189831	0.113062	0.202718	1.54837e-18	1.19593e-17	28	32	32	D1	Endocrine. thyroid (GTEx)	PrediXcan	0.999611	thyroid	0.999981
1259	ENSG00000167863	ATP5H	-1.31077	-0.173204	0.189937	0.0247267	0.0713353	6.78592e-07	2.27567e-06	10	13	13	D1	Endocrine. thyroid (GTEx)	PrediXcan	0.999611	thyroid	0.999981
1260	ENSG00000103174	NAGPA	1.3104	0.191712	0.19006	0.0155566	0.0537431	1.59461e-05	4.68289e-05	8	11	11	D1	Endocrine. thyroid (GTEx)	PrediXcan	0.999611	thyroid	0.999981
1261	ENSG00000134265	NAPG	-1.31036	-0.0635289	0.190074	0.161527	0.418891	5.9975e-44	1.55902e-42	24	29	29	D1	Endocrine. thyroid (GTEx)	PrediXcan	0.999611	thyroid	0.999981
1262	ENSG00000160298	C21orf58	1.31023	0.143896	0.190117	0.0301945	0.0865867	4.27759e-08	1.60593e-07	23	27	27	D1	Endocrine. thyroid (GTEx)	PrediXcan	0.999611	thyroid	0.999981
1263	ENSG00000163251	FZD5	1.31022	0.143795	0.190122	0.0307278	0.0787184	1.95891e-07	6.90647e-07	32	34	34	D1	Endocrine. thyroid (GTEx)	PrediXcan	0.999611	thyroid	0.999981
1264	ENSG00000243444	PALM2	1.30949	0.216556	0.19037	0.0122801	0.115476	1.17228e-10	5.3958e-10	29	39	39	D1	Endocrine. thyroid (GTEx)	PrediXcan	0.999611	thyroid	0.999981
1265	ENSG00000178028	DMAP1	-1.30929	-0.143327	0.190436	0.030967	0.0710757	7.02893e-07	2.35547e-06	24	26	26	D1	Endocrine. thyroid (GTEx)	PrediXcan	0.999611	thyroid	0.999981
1266	ENSG00000197150	ABCB8	1.30841	0.0762992	0.190733	0.111194	0.238896	1.65278e-22	1.58177e-21	29	37	37	D1	Endocrine. thyroid (GTEx)	PrediXcan	0.999611	thyroid	0.999981
1267	ENSG00000225648	SBDSP1	-1.30814	-0.23349	0.190827	0.0120512	0.0632711	3.10402e-06	9.76656e-06	3	3	3	D1	Endocrine. thyroid (GTEx)	PrediXcan	0.999611	thyroid	0.999981
1268	ENSG00000215018	COL28A1	1.30738	0.0934191	0.191083	0.0755453	0.104949	1.02916e-09	4.39085e-09	56	79	79	D1	Endocrine. thyroid (GTEx)	PrediXcan	0.999611	thyroid	0.999981
1269	ENSG00000141458	NPC1	-1.30686	-0.0660688	0.191259	0.152588	0.274647	3.19453e-26	3.70211e-25	73	97	97	D1	Endocrine. thyroid (GTEx)	PrediXcan	0.999611	thyroid	0.999981
1270	ENSG00000256073	URB1-AS1	-1.30636	-0.069831	0.19143	0.148381	0.232563	9.72944e-22	8.92141e-21	71	80	80	D1	Endocrine. thyroid (GTEx)	PrediXcan	0.999611	thyroid	0.999981
1271	ENSG00000025772	TOMM34	1.30597	0.0977923	0.191564	0.081533	0.179579	3.47018e-16	2.3219e-15	103	114	114	D1	Endocrine. thyroid (GTEx)	PrediXcan	0.999611	thyroid	0.999981
1272	ENSG00000141295	SCRN2	1.30584	0.0661273	0.191606	0.129902	0.239622	5.6719e-22	5.26285e-21	22	25	25	D1	Endocrine. thyroid (GTEx)	PrediXcan	0.999611	thyroid	0.999981
1273	ENSG00000145555	MYO10	1.30522	0.124151	0.191817	0.0505094	0.0860465	3.80758e-08	1.43795e-07	18	22	22	D1	Endocrine. thyroid (GTEx)	PrediXcan	0.999611	thyroid	0.999981
1274	ENSG00000078295	ADCY2	-1.30506	-0.286925	0.191872	0.00870401	0.0448073	9.84801e-05	0.000267456	5	6	6	D1	Endocrine. thyroid (GTEx)	PrediXcan	0.999611	thyroid	0.999981
1275	ENSG00000269190	FBXO17	-1.30464	-0.0961379	0.192014	0.105816	0.0885133	2.89765e-08	1.10654e-07	55	62	62	D1	Endocrine. thyroid (GTEx)	PrediXcan	0.999611	thyroid	0.999981
1276	ENSG00000169762	TAPT1	-1.30433	-0.149476	0.192123	0.0301556	0.0431839	0.000130204	0.000348544	18	20	20	D1	Endocrine. thyroid (GTEx)	PrediXcan	0.999611	thyroid	0.999981
1277	ENSG00000069345	DNAJA2	-1.304	-0.808925	0.192233	0.00208315	0.0114564	0.0518069	0.104396	29	45	45	D1	Endocrine. thyroid (GTEx)	PrediXcan	0.999611	thyroid	0.999981
1278	ENSG00000119965	C10orf88	1.30262	0.0952603	0.192704	0.0614991	0.151864	9.36082e-14	5.36419e-13	56	67	67	D1	Endocrine. thyroid (GTEx)	PrediXcan	0.999611	thyroid	0.999981
1279	ENSG00000182141	ZNF708	-1.30249	-0.128542	0.192748	0.0495376	0.118017	3.36089e-11	1.611e-10	72	90	90	D1	Endocrine. thyroid (GTEx)	PrediXcan	0.999611	thyroid	0.999981
1280	ENSG00000183604	SMG1P5	-1.30236	-0.428932	0.192794	0.00432683	0.025137	0.00386034	0.00892823	3	3	3	D1	Endocrine. thyroid (GTEx)	PrediXcan	0.999611	thyroid	0.999981
1281	ENSG00000197948	FCHSD1	-1.30176	-0.0794293	0.192997	0.102873	0.149058	2.1111e-13	1.17984e-12	37	49	49	D1	Endocrine. thyroid (GTEx)	PrediXcan	0.999611	thyroid	0.999981
1282	ENSG00000103485	QPRT	-1.30032	-0.110383	0.193492	0.0520487	0.10332	1.5157e-09	6.36393e-09	18	20	20	D1	Endocrine. thyroid (GTEx)	PrediXcan	0.999611	thyroid	0.999981
1283	ENSG00000008382	MPND	1.29987	0.185367	0.193645	0.0172626	0.0472887	5.62437e-05	0.000157009	8	9	9	D1	Endocrine. thyroid (GTEx)	PrediXcan	0.999611	thyroid	0.999981
1284	ENSG00000176386	CDC26	-1.29831	-0.0637196	0.194182	0.156978	0.327905	6.02318e-32	9.43969e-31	42	53	53	D1	Endocrine. thyroid (GTEx)	PrediXcan	0.999611	thyroid	0.999981
1285	ENSG00000163946	FAM208A	1.29779	0.133589	0.19436	0.0379917	0.069253	1.19872e-06	3.91865e-06	29	37	37	D1	Endocrine. thyroid (GTEx)	PrediXcan	0.999611	thyroid	0.999981
1286	ENSG00000069943	PIGB	1.29733	0.164641	0.194517	0.0222679	0.0964491	5.10315e-09	2.06588e-08	10	18	18	D1	Endocrine. thyroid (GTEx)	PrediXcan	0.999611	thyroid	0.999981
1287	ENSG00000168461	RAB31	1.29686	0.14242	0.194679	0.0332857	0.0567885	1.22099e-05	3.62828e-05	31	41	41	D1	Endocrine. thyroid (GTEx)	PrediXcan	0.999611	thyroid	0.999981
1288	ENSG00000070718	AP3M2	-1.29647	-0.174807	0.194815	0.0276618	0.0460146	6.97412e-05	0.000193226	18	29	29	D1	Endocrine. thyroid (GTEx)	PrediXcan	0.999611	thyroid	0.999981
1289	ENSG00000116857	TMEM9	-1.29636	-0.0514348	0.194853	0.218018	0.48506	9.06123e-55	3.74504e-53	19	25	25	D1	Endocrine. thyroid (GTEx)	PrediXcan	0.999611	thyroid	0.999981
1290	ENSG00000186715	MST1L	-1.29494	-0.0891886	0.19534	0.104991	0.376149	5.89818e-38	1.18735e-36	73	95	95	D1	Endocrine. thyroid (GTEx)	PrediXcan	0.999611	thyroid	0.999981
1291	ENSG00000070778	PTPN21	-1.29446	-0.0942815	0.195507	0.142006	0.0796716	1.03898e-07	3.76739e-07	120	148	148	D1	Endocrine. thyroid (GTEx)	PrediXcan	0.999611	thyroid	0.999981
1292	ENSG00000148335	NTMT1	-1.29432	-0.147851	0.195555	0.0347204	0.0388265	0.000315256	0.000810914	30	41	41	D1	Endocrine. thyroid (GTEx)	PrediXcan	0.999611	thyroid	0.999981
1293	ENSG00000116237	ICMT	1.29357	0.0792299	0.195815	0.174015	0.194747	8.15992e-18	6.0173e-17	46	58	58	D1	Endocrine. thyroid (GTEx)	PrediXcan	0.999611	thyroid	0.999981
1294	ENSG00000134815	DHX34	1.29355	0.116722	0.195821	0.039624	0.134774	3.17655e-12	1.63567e-11	42	53	53	D1	Endocrine. thyroid (GTEx)	PrediXcan	0.999611	thyroid	0.999981
1295	ENSG00000099940	SNAP29	1.29229	0.0580307	0.196256	0.168506	0.311195	3.01855e-30	4.3601e-29	43	50	50	D1	Endocrine. thyroid (GTEx)	PrediXcan	0.999611	thyroid	0.999981
1296	ENSG00000089063	TMEM230	-1.29128	-0.0618535	0.196607	0.174154	0.472502	4.62662e-53	1.81579e-51	11	15	15	D1	Endocrine. thyroid (GTEx)	PrediXcan	0.999611	thyroid	0.999981
1297	ENSG00000188554	NBR1	1.29081	0.406614	0.19677	0.00353828	0.0288483	0.00186097	0.0044533	5	9	9	D1	Endocrine. thyroid (GTEx)	PrediXcan	0.999611	thyroid	0.999981
1298	ENSG00000139620	KANSL2	-1.29062	-0.0772251	0.196834	0.129372	0.208648	1.51844e-19	1.23476e-18	36	45	45	D1	Endocrine. thyroid (GTEx)	PrediXcan	0.999611	thyroid	0.999981
1299	ENSG00000188846	RPL14	-1.29024	-1.76824	0.196967	0.000367895	0.0329547	0.000926164	0.00228379	3	5	5	D1	Endocrine. thyroid (GTEx)	PrediXcan	0.999611	thyroid	0.999981
1300	ENSG00000132837	DMGDH	1.29012	0.124753	0.197008	0.035995	0.0756471	3.81904e-07	1.31374e-06	28	31	31	D1	Endocrine. thyroid (GTEx)	PrediXcan	0.999611	thyroid	0.999981
1301	ENSG00000009950	MLXIPL	-1.29007	-0.0775112	0.197025	0.111785	0.253738	2.29676e-23	2.30185e-22	14	15	15	D1	Endocrine. thyroid (GTEx)	PrediXcan	0.999611	thyroid	0.999981
1302	ENSG00000040487	PQLC2	1.28944	0.053651	0.197246	0.211365	0.210957	4.65477e-19	3.71189e-18	92	109	109	D1	Endocrine. thyroid (GTEx)	PrediXcan	0.999611	thyroid	0.999981
1303	ENSG00000132821	VSTM2L	-1.28819	-0.106225	0.197681	0.0456517	0.129816	7.63266e-12	3.82479e-11	42	51	51	D1	Endocrine. thyroid (GTEx)	PrediXcan	0.999611	thyroid	0.999981
1304	ENSG00000255031	AP002807.1	1.28765	0.367977	0.197867	0.00563655	0.0126709	0.036831	0.076011	6	8	8	D1	Endocrine. thyroid (GTEx)	PrediXcan	0.999611	thyroid	0.999981
1305	ENSG00000146587	RBAK	-1.28726	-0.428849	0.198004	0.00365884	0.0145726	0.0279023	0.0586116	8	12	12	D1	Endocrine. thyroid (GTEx)	PrediXcan	0.999611	thyroid	0.999981
1306	ENSG00000070540	WIPI1	-1.28706	-0.169647	0.198073	0.0263043	0.0278847	0.00246881	0.005843	32	36	36	D1	Endocrine. thyroid (GTEx)	PrediXcan	0.999611	thyroid	0.999981
1307	ENSG00000180884	ZNF792	1.28626	0.100793	0.198351	0.0757539	0.152039	7.93392e-14	4.56144e-13	33	35	35	D1	Endocrine. thyroid (GTEx)	PrediXcan	0.999611	thyroid	0.999981
1308	ENSG00000054967	RELT	-1.28552	-0.180681	0.198612	0.0239541	0.01872	0.0119797	0.0263415	38	44	44	D1	Endocrine. thyroid (GTEx)	PrediXcan	0.999611	thyroid	0.999981
1309	ENSG00000129422	MTUS1	1.28543	0.117523	0.198643	0.0475762	0.0951626	3.79221e-09	1.5477e-08	61	72	72	D1	Endocrine. thyroid (GTEx)	PrediXcan	0.999611	thyroid	0.999981
1310	ENSG00000175104	TRAF6	-1.28506	-0.299326	0.198771	0.0139231	0.0556958	1.37051e-05	4.05026e-05	7	10	10	D1	Endocrine. thyroid (GTEx)	PrediXcan	0.999611	thyroid	0.999981
1311	ENSG00000186908	ZDHHC17	1.28449	0.628203	0.198969	0.00283819	0.0111155	0.0550393	0.11056	28	36	36	D1	Endocrine. thyroid (GTEx)	PrediXcan	0.999611	thyroid	0.999981
1312	ENSG00000139168	ZCRB1	-1.284	-0.591158	0.199141	0.00158298	0.0108927	0.0567091	0.113637	9	11	11	D1	Endocrine. thyroid (GTEx)	PrediXcan	0.999611	thyroid	0.999981
1313	ENSG00000100372	SLC25A17	1.28351	0.219635	0.199312	0.0118552	0.0458856	7.19653e-05	0.000199113	6	8	8	D1	Endocrine. thyroid (GTEx)	PrediXcan	0.999611	thyroid	0.999981
1314	ENSG00000152404	CWF19L2	1.28338	0.177692	0.199357	0.0243448	0.0100545	0.0664372	0.131532	32	35	35	D1	Endocrine. thyroid (GTEx)	PrediXcan	0.999611	thyroid	0.999981
1315	ENSG00000225630	MTND2P28	1.28277	0.933837	0.199574	0.00152751	0.0211153	0.00750282	0.0169251	4	16	16	D1	Endocrine. thyroid (GTEx)	PrediXcan	0.999611	thyroid	0.999981
1316	ENSG00000168952	STXBP6	-1.28254	-0.130572	0.199653	0.0377397	0.234635	1.17958e-21	1.07458e-20	31	42	42	D1	Endocrine. thyroid (GTEx)	PrediXcan	0.999611	thyroid	0.999981
1317	ENSG00000264538	SUZ12P1	1.28252	0.045591	0.199661	0.268342	0.465306	4.37955e-53	1.72365e-51	149	184	184	D1	Endocrine. thyroid (GTEx)	PrediXcan	0.999611	thyroid	0.999981
1318	ENSG00000166546	BEAN1	-1.28199	-0.128464	0.199846	0.037564	0.0471168	7.44216e-05	0.00020522	25	30	30	D1	Endocrine. thyroid (GTEx)	PrediXcan	0.999611	thyroid	0.999981
1319	ENSG00000007047	MARK4	-1.28127	-0.447879	0.2001	0.0032265	0.0129866	0.0386784	0.0795541	1	2	2	D1	Endocrine. thyroid (GTEx)	PrediXcan	0.999611	thyroid	0.999981
1320	ENSG00000260966	AP001486.2	1.28085	0.333879	0.200245	0.00581946	0.0609813	4.86338e-06	1.49859e-05	6	8	8	D1	Endocrine. thyroid (GTEx)	PrediXcan	0.999611	thyroid	0.999981
1321	ENSG00000172731	LRRC20	1.27995	0.24548	0.200563	0.0115507	0.0296847	0.00164648	0.0039644	36	43	43	D1	Endocrine. thyroid (GTEx)	PrediXcan	0.999611	thyroid	0.999981
1322	ENSG00000253982	AC100810.1	1.27915	0.0857346	0.200845	0.077765	0.491795	1.71253e-57	7.86699e-56	23	30	30	D1	Endocrine. thyroid (GTEx)	PrediXcan	0.999611	thyroid	0.999981
1323	ENSG00000172171	TEFM	1.27895	0.214842	0.200913	0.0127628	0.0470202	7.4175e-05	0.00020468	18	21	21	D1	Endocrine. thyroid (GTEx)	PrediXcan	0.999611	thyroid	0.999981
1324	ENSG00000125945	ZNF436	-1.27889	-0.0446719	0.200936	0.322251	0.417425	2.92755e-44	7.66691e-43	39	45	45	D1	Endocrine. thyroid (GTEx)	PrediXcan	0.999611	thyroid	0.999981
1325	ENSG00000163659	TIPARP	1.27876	0.485592	0.200982	0.00275225	0.0145327	0.0279478	0.0586984	12	19	19	D1	Endocrine. thyroid (GTEx)	PrediXcan	0.999611	thyroid	0.999981
1326	ENSG00000261584	AL513548.1	-1.27862	-0.0395538	0.201032	0.35862	0.619877	5.41841e-83	7.37062e-81	37	48	48	D1	Endocrine. thyroid (GTEx)	PrediXcan	0.999611	thyroid	0.999981
1327	ENSG00000166479	TMX3	1.2786	0.117312	0.201036	0.0663416	0.0256735	0.00335442	0.00780193	60	70	70	D1	Endocrine. thyroid (GTEx)	PrediXcan	0.999611	thyroid	0.999981
1328	ENSG00000114554	PLXNA1	-1.2779	-0.22673	0.201284	0.0167532	0.0361208	0.000529867	0.001335	24	36	36	D1	Endocrine. thyroid (GTEx)	PrediXcan	0.999611	thyroid	0.999981
1329	ENSG00000158042	MRPL17	-1.27771	-0.214516	0.20135	0.0159372	0.106533	9.30516e-10	3.98212e-09	9	11	11	D1	Endocrine. thyroid (GTEx)	PrediXcan	0.999611	thyroid	0.999981
1330	ENSG00000177599	ZNF491	-1.27689	-0.0931828	0.201641	0.0683536	0.109427	4.09096e-10	1.80929e-09	41	49	49	D1	Endocrine. thyroid (GTEx)	PrediXcan	0.999611	thyroid	0.999981
1331	ENSG00000137337	MDC1	1.27679	0.233402	0.201675	0.0181262	0.0418624	0.000188484	0.000496774	37	46	46	D1	Endocrine. thyroid (GTEx)	PrediXcan	0.999611	thyroid	0.999981
1332	ENSG00000140474	ULK3	1.27614	0.161936	0.201907	0.0221306	0.139789	7.17833e-13	3.85939e-12	11	15	15	D1	Endocrine. thyroid (GTEx)	PrediXcan	0.999611	thyroid	0.999981
1333	ENSG00000186446	ZNF501	1.27606	0.093237	0.201933	0.0646455	0.121572	5.1583e-11	2.42934e-10	14	17	17	D1	Endocrine. thyroid (GTEx)	PrediXcan	0.999611	thyroid	0.999981
1334	ENSG00000118777	ABCG2	1.27599	0.184117	0.201959	0.025824	0.0393692	0.000251892	0.000655873	24	29	29	D1	Endocrine. thyroid (GTEx)	PrediXcan	0.999611	thyroid	0.999981
1335	ENSG00000113649	TCERG1	1.27594	0.170538	0.201978	0.0202808	0.0190731	0.0124081	0.0272491	15	17	17	D1	Endocrine. thyroid (GTEx)	PrediXcan	0.999611	thyroid	0.999981
1336	ENSG00000140854	KATNB1	1.27575	0.293655	0.202045	0.00606543	0.0359026	0.000558924	0.00140518	5	7	7	D1	Endocrine. thyroid (GTEx)	PrediXcan	0.999611	thyroid	0.999981
1337	ENSG00000073150	PANX2	-1.27561	-0.144097	0.202093	0.0285465	0.0311258	0.00134645	0.00326933	46	58	58	D1	Endocrine. thyroid (GTEx)	PrediXcan	0.999611	thyroid	0.999981
1338	ENSG00000087884	AAMDC	1.27451	0.150059	0.202484	0.0253619	0.110556	3.53419e-10	1.57099e-09	62	73	73	D1	Endocrine. thyroid (GTEx)	PrediXcan	0.999611	thyroid	0.999981
1339	ENSG00000099377	HSD3B7	-1.27439	-0.0873148	0.202525	0.0981672	0.251855	5.15152e-24	5.35047e-23	43	57	57	D1	Endocrine. thyroid (GTEx)	PrediXcan	0.999611	thyroid	0.999981
1340	ENSG00000214425	LRRC37A4P	-1.27415	-0.0707368	0.202611	0.165247	0.701451	1.52124e-106	1.0657e-103	38	64	64	D1	Endocrine. thyroid (GTEx)	PrediXcan	0.999611	thyroid	0.999981
1341	ENSG00000162302	RPS6KA4	-1.27307	-0.30899	0.202995	0.00708245	0.0290233	0.00169552	0.00407757	4	4	4	D1	Endocrine. thyroid (GTEx)	PrediXcan	0.999611	thyroid	0.999981
1342	ENSG00000090612	ZNF268	-1.27294	-0.0830996	0.203039	0.114951	0.137958	1.58749e-12	8.31799e-12	90	111	111	D1	Endocrine. thyroid (GTEx)	PrediXcan	0.999611	thyroid	0.999981
1343	ENSG00000110723	EXPH5	1.27249	0.251944	0.2032	0.0123984	0.042816	0.000135528	0.000362313	12	15	15	D1	Endocrine. thyroid (GTEx)	PrediXcan	0.999611	thyroid	0.999981
1344	ENSG00000215252	GOLGA8B	1.27225	0.0803265	0.203284	0.124381	0.22694	1.85992e-21	1.67477e-20	20	22	22	D1	Endocrine. thyroid (GTEx)	PrediXcan	0.999611	thyroid	0.999981
1345	ENSG00000065882	TBC1D1	1.27138	0.0668324	0.203593	0.132974	0.295814	3.91838e-28	5.00003e-27	18	21	21	D1	Endocrine. thyroid (GTEx)	PrediXcan	0.999611	thyroid	0.999981
1346	ENSG00000073792	IGF2BP2	1.27126	0.138913	0.203635	0.028804	0.0872235	3.13659e-08	1.19453e-07	27	31	31	D1	Endocrine. thyroid (GTEx)	PrediXcan	0.999611	thyroid	0.999981
1347	ENSG00000130413	STK33	-1.27121	-0.056732	0.203654	0.190516	0.474227	2.15782e-52	8.30583e-51	49	58	58	D1	Endocrine. thyroid (GTEx)	PrediXcan	0.999611	thyroid	0.999981
1348	ENSG00000182568	SATB1	1.27068	0.110094	0.203842	0.0408805	0.068059	1.11965e-06	3.67387e-06	14	16	16	D1	Endocrine. thyroid (GTEx)	PrediXcan	0.999611	thyroid	0.999981
1349	ENSG00000114354	TFG	1.2705	0.0966424	0.203906	0.0899607	0.119164	2.1125e-11	1.02558e-10	34	42	42	D1	Endocrine. thyroid (GTEx)	PrediXcan	0.999611	thyroid	0.999981
1350	ENSG00000131323	TRAF3	1.27028	0.14714	0.203986	0.027451	0.0139808	0.0300694	0.0628622	31	41	41	D1	Endocrine. thyroid (GTEx)	PrediXcan	0.999611	thyroid	0.999981
1351	ENSG00000136147	PHF11	-1.27022	-0.119749	0.204006	0.0390899	0.147542	3.03005e-13	1.66617e-12	15	21	21	D1	Endocrine. thyroid (GTEx)	PrediXcan	0.999611	thyroid	0.999981
1352	ENSG00000268225	AC010487.1	1.27022	0.109029	0.204007	0.123507	0.281577	1.28707e-26	1.52436e-25	47	56	56	D1	Endocrine. thyroid (GTEx)	PrediXcan	0.999611	thyroid	0.999981
1353	ENSG00000261616	AC036108.3	1.27012	0.14264	0.204043	0.025161	0.059648	7.14023e-06	2.16353e-05	20	25	25	D1	Endocrine. thyroid (GTEx)	PrediXcan	0.999611	thyroid	0.999981
1354	ENSG00000110218	PANX1	1.26963	0.121361	0.204218	0.0449646	0.10341	1.17731e-09	4.99708e-09	41	47	47	D1	Endocrine. thyroid (GTEx)	PrediXcan	0.999611	thyroid	0.999981
1355	ENSG00000133805	AMPD3	-1.26865	-0.0803694	0.204568	0.126342	0.163626	4.31153e-15	2.68245e-14	70	83	83	D1	Endocrine. thyroid (GTEx)	PrediXcan	0.999611	thyroid	0.999981
1356	ENSG00000107736	CDH23	-1.26856	-0.0668573	0.204597	0.132796	0.108801	4.48899e-10	1.97908e-09	87	99	99	D1	Endocrine. thyroid (GTEx)	PrediXcan	0.999611	thyroid	0.999981
1357	ENSG00000177483	RBM44	-1.26789	-0.0554819	0.204837	0.247509	0.3153	4.66644e-31	7.01518e-30	49	56	56	D1	Endocrine. thyroid (GTEx)	PrediXcan	0.999611	thyroid	0.999981
1358	ENSG00000157978	LDLRAP1	1.26786	0.050508	0.204849	0.261621	0.390171	1.00757e-39	2.16852e-38	67	84	84	D1	Endocrine. thyroid (GTEx)	PrediXcan	0.999611	thyroid	0.999981
1359	ENSG00000173083	HPSE	1.2674	0.16675	0.205012	0.0640106	0.0622326	4.00116e-06	1.2444e-05	68	81	81	D1	Endocrine. thyroid (GTEx)	PrediXcan	0.999611	thyroid	0.999981
1360	ENSG00000116473	RAP1A	1.26698	0.0806223	0.205162	0.0701315	0.0825689	6.89668e-08	2.53954e-07	66	75	75	D1	Endocrine. thyroid (GTEx)	PrediXcan	0.999611	thyroid	0.999981
1361	ENSG00000134569	LRP4	1.26687	0.135351	0.205202	0.0375539	0.0767235	2.92986e-07	1.01887e-06	22	30	30	D1	Endocrine. thyroid (GTEx)	PrediXcan	0.999611	thyroid	0.999981
1362	ENSG00000260565	ERVK13-1	1.26681	0.0536963	0.205224	0.158593	0.289217	2.08496e-27	2.5806e-26	31	46	46	D1	Endocrine. thyroid (GTEx)	PrediXcan	0.999611	thyroid	0.999981
1363	ENSG00000189042	ZNF567	1.26666	0.0898487	0.205275	0.0742217	0.142374	4.90201e-13	2.66106e-12	61	79	79	D1	Endocrine. thyroid (GTEx)	PrediXcan	0.999611	thyroid	0.999981
1364	ENSG00000229980	TOB1-AS1	-1.26644	-0.0510236	0.205355	0.19411	0.217799	1.92203e-20	1.64405e-19	76	84	84	D1	Endocrine. thyroid (GTEx)	PrediXcan	0.999611	thyroid	0.999981
1365	ENSG00000172890	NADSYN1	1.26635	0.0649572	0.205387	0.161973	0.414583	2.35221e-43	5.90624e-42	42	51	51	D1	Endocrine. thyroid (GTEx)	PrediXcan	0.999611	thyroid	0.999981
1366	ENSG00000134852	CLOCK	1.26528	0.0500118	0.205773	0.190799	0.307058	1.07736e-29	1.50192e-28	155	180	180	D1	Endocrine. thyroid (GTEx)	PrediXcan	0.999611	thyroid	0.999981
1367	ENSG00000272054	AC007390.2	1.26523	0.192977	0.205789	0.0196706	0.0563839	1.1085e-05	3.30944e-05	21	26	26	D1	Endocrine. thyroid (GTEx)	PrediXcan	0.999611	thyroid	0.999981
1368	ENSG00000160318	CLDND2	-1.26514	-0.136642	0.205821	0.059498	0.0276102	0.00250633	0.00592578	69	87	87	D1	Endocrine. thyroid (GTEx)	PrediXcan	0.999611	thyroid	0.999981
1369	ENSG00000015676	NUDCD3	1.26505	0.0488948	0.205852	0.275452	0.409627	1.60447e-42	3.86923e-41	39	44	44	D1	Endocrine. thyroid (GTEx)	PrediXcan	0.999611	thyroid	0.999981
1370	ENSG00000124104	SNX21	-1.26502	-0.0841726	0.205863	0.074763	0.116903	9.96152e-11	4.60782e-10	47	54	54	D1	Endocrine. thyroid (GTEx)	PrediXcan	0.999611	thyroid	0.999981
1371	ENSG00000185215	TNFAIP2	-1.26491	-0.185922	0.205905	0.0138777	0.0154766	0.022212	0.0472249	16	20	20	D1	Endocrine. thyroid (GTEx)	PrediXcan	0.999611	thyroid	0.999981
1372	ENSG00000185518	SV2B	1.26477	0.21676	0.205954	0.0178603	0.0664035	1.80868e-06	5.82025e-06	14	17	17	D1	Endocrine. thyroid (GTEx)	PrediXcan	0.999611	thyroid	0.999981
1373	ENSG00000138386	NAB1	-1.26467	-0.221211	0.205991	0.0135997	0.0212753	0.00797424	0.0179366	11	15	15	D1	Endocrine. thyroid (GTEx)	PrediXcan	0.999611	thyroid	0.999981
1374	ENSG00000166173	LARP6	1.26451	0.254748	0.206048	0.0125813	0.0306726	0.00142394	0.0034505	27	36	36	D1	Endocrine. thyroid (GTEx)	PrediXcan	0.999611	thyroid	0.999981
1375	ENSG00000239713	APOBEC3G	1.26427	0.0425352	0.206133	0.315795	0.410161	1.51954e-42	3.67709e-41	28	34	34	D1	Endocrine. thyroid (GTEx)	PrediXcan	0.999611	thyroid	0.999981
1376	ENSG00000104524	PYCR3	-1.264	-0.165909	0.206231	0.0240477	0.0237128	0.00475309	0.0109191	30	33	33	D1	Endocrine. thyroid (GTEx)	PrediXcan	0.999611	thyroid	0.999981
1377	ENSG00000205544	TMEM256	-1.26216	-0.120189	0.20689	0.0604073	0.0122288	0.0429022	0.087484	52	59	59	D1	Endocrine. thyroid (GTEx)	PrediXcan	0.999611	thyroid	0.999981
1378	ENSG00000227057	WDR46	1.2619	0.20301	0.206984	0.0156772	0.0151487	0.0245623	0.0518991	14	20	20	D1	Endocrine. thyroid (GTEx)	PrediXcan	0.999611	thyroid	0.999981
1379	ENSG00000006071	ABCC8	1.2617	0.0448391	0.207058	0.371578	0.54558	2.89787e-65	1.92427e-63	31	43	43	D1	Endocrine. thyroid (GTEx)	PrediXcan	0.999611	thyroid	0.999981
1380	ENSG00000113319	RASGRF2	1.26124	0.0889185	0.207223	0.0675103	0.163421	2.51321e-15	1.58758e-14	44	58	58	D1	Endocrine. thyroid (GTEx)	PrediXcan	0.999611	thyroid	0.999981
1381	ENSG00000161243	FBXO27	-1.26087	-0.188891	0.207355	0.0179125	0.0244557	0.00392899	0.009084	15	18	18	D1	Endocrine. thyroid (GTEx)	PrediXcan	0.999611	thyroid	0.999981
1382	ENSG00000146555	SDK1	-1.26076	-0.149366	0.207397	0.0331825	0.0629712	3.5924e-06	1.12451e-05	25	30	30	D1	Endocrine. thyroid (GTEx)	PrediXcan	0.999611	thyroid	0.999981
1383	ENSG00000219545	UMAD1	-1.26055	-0.127061	0.207473	0.0383131	0.0631583	3.03123e-06	9.54824e-06	22	25	25	D1	Endocrine. thyroid (GTEx)	PrediXcan	0.999611	thyroid	0.999981
1384	ENSG00000055813	CCDC85A	1.26038	0.0720511	0.207531	0.109801	0.18018	2.79768e-16	1.88272e-15	26	31	31	D1	Endocrine. thyroid (GTEx)	PrediXcan	0.999611	thyroid	0.999981
1385	ENSG00000256092	AC137767.1	1.26035	0.0599833	0.207542	0.185087	0.382592	2.63492e-39	5.58516e-38	129	169	169	D1	Endocrine. thyroid (GTEx)	PrediXcan	0.999611	thyroid	0.999981
1386	ENSG00000083123	BCKDHB	-1.25932	-0.23371	0.207915	0.00862814	0.0109113	0.0572207	0.114525	30	42	42	D1	Endocrine. thyroid (GTEx)	PrediXcan	0.999611	thyroid	0.999981
1387	ENSG00000267206	LCN6	-1.25909	-0.256704	0.207997	0.0133261	0.0210724	0.00638738	0.0144976	9	13	13	D1	Endocrine. thyroid (GTEx)	PrediXcan	0.999611	thyroid	0.999981
1388	ENSG00000197496	SLC2A10	-1.25902	-0.0817441	0.208023	0.0677735	0.10897	5.85254e-10	2.55451e-09	76	92	92	D1	Endocrine. thyroid (GTEx)	PrediXcan	0.999611	thyroid	0.999981
1389	ENSG00000256667	KLRA1P	1.25865	0.0764831	0.208156	0.107395	0.202243	1.56236e-18	1.20607e-17	82	104	104	D1	Endocrine. thyroid (GTEx)	PrediXcan	0.999611	thyroid	0.999981
1390	ENSG00000163281	GNPDA2	1.25857	0.0608706	0.208186	0.146202	0.290906	4.86098e-28	6.18032e-27	20	22	22	D1	Endocrine. thyroid (GTEx)	PrediXcan	0.999611	thyroid	0.999981
1391	ENSG00000137857	DUOX1	-1.25855	-0.0508562	0.208194	0.316152	0.392349	1.21005e-41	2.78848e-40	97	112	112	D1	Endocrine. thyroid (GTEx)	PrediXcan	0.999611	thyroid	0.999981
1392	ENSG00000099330	OCEL1	-1.25823	-0.0817556	0.20831	0.124275	0.260992	5.42029e-25	5.9331e-24	36	46	46	D1	Endocrine. thyroid (GTEx)	PrediXcan	0.999611	thyroid	0.999981
1393	ENSG00000148400	NOTCH1	-1.25742	-0.139881	0.208603	0.0488111	0.0504566	3.07745e-05	8.8068e-05	83	103	103	D1	Endocrine. thyroid (GTEx)	PrediXcan	0.999611	thyroid	0.999981
1394	ENSG00000122863	CHST3	-1.25676	-0.0768145	0.208841	0.140437	0.0433257	0.000124874	0.000334726	111	126	126	D1	Endocrine. thyroid (GTEx)	PrediXcan	0.999611	thyroid	0.999981
1395	ENSG00000149480	MTA2	1.2564	0.18944	0.208971	0.0279083	0.0185987	0.0114586	0.0252709	29	36	36	D1	Endocrine. thyroid (GTEx)	PrediXcan	0.999611	thyroid	0.999981
1396	ENSG00000165983	PTER	1.25584	0.120677	0.209175	0.0558545	0.14097	2.80752e-13	1.54867e-12	32	40	40	D1	Endocrine. thyroid (GTEx)	PrediXcan	0.999611	thyroid	0.999981
1397	ENSG00000006652	IFRD1	1.25498	0.0646482	0.209487	0.133536	0.445461	1.17236e-48	3.74167e-47	17	25	25	D1	Endocrine. thyroid (GTEx)	PrediXcan	0.999611	thyroid	0.999981
1398	ENSG00000173641	HSPB7	-1.25493	-0.0436828	0.209504	0.285949	0.433169	1.62554e-46	4.74487e-45	62	77	77	D1	Endocrine. thyroid (GTEx)	PrediXcan	0.999611	thyroid	0.999981
1399	ENSG00000250305	KIAA1456	-1.25418	-0.104064	0.209778	0.0599547	0.126487	7.08559e-12	3.56212e-11	19	26	26	D1	Endocrine. thyroid (GTEx)	PrediXcan	0.999611	thyroid	0.999981
1400	ENSG00000173818	ENDOV	-1.25354	-0.220884	0.210008	0.00885581	0.0128915	0.0385565	0.0793267	11	14	14	D1	Endocrine. thyroid (GTEx)	PrediXcan	0.999611	thyroid	0.999981
1401	ENSG00000254004	ZNF260	1.25251	0.116127	0.210383	0.0405115	0.190379	3.34426e-17	2.37971e-16	8	10	10	D1	Endocrine. thyroid (GTEx)	PrediXcan	0.999611	thyroid	0.999981
1402	ENSG00000144231	POLR2D	-1.25221	-0.327961	0.210493	0.00450717	0.0188866	0.0126193	0.0276869	15	18	18	D1	Endocrine. thyroid (GTEx)	PrediXcan	0.999611	thyroid	0.999981
1403	ENSG00000100429	HDAC10	-1.2522	-0.11191	0.210499	0.0533501	0.294741	7.29764e-28	9.18664e-27	15	24	24	D1	Endocrine. thyroid (GTEx)	PrediXcan	0.999611	thyroid	0.999981
1404	ENSG00000170727	BOP1	1.25162	0.0768506	0.210708	0.105891	0.424373	1.78701e-46	5.20536e-45	12	15	15	D1	Endocrine. thyroid (GTEx)	PrediXcan	0.999611	thyroid	0.999981
1405	ENSG00000065548	ZC3H15	1.25157	0.132696	0.210727	0.0308947	0.0611433	5.48452e-06	1.68111e-05	18	19	19	D1	Endocrine. thyroid (GTEx)	PrediXcan	0.999611	thyroid	0.999981
1406	ENSG00000162849	KIF26B	1.25004	0.0686789	0.211285	0.116618	0.291564	1.55173e-27	1.92571e-26	16	21	21	D1	Endocrine. thyroid (GTEx)	PrediXcan	0.999611	thyroid	0.999981
1407	ENSG00000161010	MRNIP	-1.24997	-0.0878872	0.21131	0.0820034	0.243183	1.94357e-22	1.8437e-21	44	52	52	D1	Endocrine. thyroid (GTEx)	PrediXcan	0.999611	thyroid	0.999981
1408	ENSG00000230074	AL162231.2	1.24983	0.0707431	0.211361	0.113943	0.394797	6.52469e-42	1.51856e-40	20	25	25	D1	Endocrine. thyroid (GTEx)	PrediXcan	0.999611	thyroid	0.999981
1409	ENSG00000122741	DCAF10	-1.24962	-0.126378	0.211437	0.0309287	0.110801	2.92414e-10	1.30937e-09	91	103	103	D1	Endocrine. thyroid (GTEx)	PrediXcan	0.999611	thyroid	0.999981
1410	ENSG00000106266	SNX8	-1.24944	-0.0885296	0.211506	0.0668092	0.197372	8.16598e-18	6.0186e-17	21	25	25	D1	Endocrine. thyroid (GTEx)	PrediXcan	0.999611	thyroid	0.999981
1411	ENSG00000113361	CDH6	-1.24925	-0.120979	0.211573	0.0506032	0.10567	1.28874e-09	5.44857e-09	35	41	41	D1	Endocrine. thyroid (GTEx)	PrediXcan	0.999611	thyroid	0.999981
1412	ENSG00000060982	BCAT1	-1.24921	-0.056341	0.211589	0.208697	0.301218	6.33759e-29	8.44068e-28	81	100	100	D1	Endocrine. thyroid (GTEx)	PrediXcan	0.999611	thyroid	0.999981
1413	ENSG00000161664	ASB16	-1.24909	-0.142151	0.211631	0.0231967	0.0612205	3.7781e-06	1.17868e-05	8	10	10	D1	Endocrine. thyroid (GTEx)	PrediXcan	0.999611	thyroid	0.999981
1414	ENSG00000272106	AL691432.2	-1.24831	-0.0972516	0.211919	0.0910611	0.155383	1.29258e-14	7.80281e-14	16	23	23	D1	Endocrine. thyroid (GTEx)	PrediXcan	0.999611	thyroid	0.999981
1415	ENSG00000075239	ACAT1	-1.24783	-0.0668266	0.212095	0.139035	0.323248	3.33244e-32	5.2639e-31	20	22	22	D1	Endocrine. thyroid (GTEx)	PrediXcan	0.999611	thyroid	0.999981
1416	ENSG00000085644	ZNF213	1.2475	0.108084	0.212214	0.0432738	0.117698	1.05134e-10	4.8551e-10	13	16	16	D1	Endocrine. thyroid (GTEx)	PrediXcan	0.999611	thyroid	0.999981
1417	ENSG00000164976	KIAA1161	1.24701	0.104453	0.212393	0.0486937	0.0717962	7.18141e-07	2.40485e-06	55	71	71	D1	Endocrine. thyroid (GTEx)	PrediXcan	0.999611	thyroid	0.999981
1418	ENSG00000182963	GJC1	-1.24661	-0.13993	0.21254	0.034891	0.0127923	0.0365962	0.0755709	34	42	42	D1	Endocrine. thyroid (GTEx)	PrediXcan	0.999611	thyroid	0.999981
1419	ENSG00000137414	FAM8A1	1.24564	0.12301	0.212898	0.0327962	0.0729212	5.60822e-07	1.89753e-06	13	13	13	D1	Endocrine. thyroid (GTEx)	PrediXcan	0.999611	thyroid	0.999981
1420	ENSG00000149743	TRPT1	1.24562	0.110973	0.212903	0.0567737	0.0879967	3.68288e-08	1.39424e-07	74	89	89	D1	Endocrine. thyroid (GTEx)	PrediXcan	0.999611	thyroid	0.999981
1421	ENSG00000164023	SGMS2	-1.24546	-0.217817	0.212962	0.011978	0.023217	0.00529559	0.0121098	31	38	38	D1	Endocrine. thyroid (GTEx)	PrediXcan	0.999611	thyroid	0.999981
1422	ENSG00000167720	SRR	-1.24519	-0.0463666	0.213063	0.26719	0.463707	9.32044e-51	3.37438e-49	15	17	17	D1	Endocrine. thyroid (GTEx)	PrediXcan	0.999611	thyroid	0.999981
1423	ENSG00000251595	ABCA11P	-1.24473	-0.108418	0.213232	0.0436266	0.0861563	7.36903e-09	2.94572e-08	30	33	33	D1	Endocrine. thyroid (GTEx)	PrediXcan	0.999611	thyroid	0.999981
1424	ENSG00000205078	SYCE1L	-1.24429	-0.0730195	0.213394	0.103802	0.373992	3.13579e-39	6.62678e-38	39	52	52	D1	Endocrine. thyroid (GTEx)	PrediXcan	0.999611	thyroid	0.999981
1425	ENSG00000189091	SF3B3	1.24372	0.136927	0.213603	0.0305394	0.0360491	0.000534381	0.00134589	21	26	26	D1	Endocrine. thyroid (GTEx)	PrediXcan	0.999611	thyroid	0.999981
1426	ENSG00000172986	GXYLT2	1.24184	0.0731691	0.214294	0.0938943	0.203344	1.9255e-18	1.47906e-17	68	81	81	D1	Endocrine. thyroid (GTEx)	PrediXcan	0.999611	thyroid	0.999981
1427	ENSG00000144136	SLC20A1	1.24074	0.364868	0.214703	0.00429202	0.0417638	0.000151578	0.000403066	7	11	11	D1	Endocrine. thyroid (GTEx)	PrediXcan	0.999611	thyroid	0.999981
1428	ENSG00000148843	PDCD11	-1.23982	-0.143287	0.215042	0.02964	0.036113	0.000496659	0.00125427	37	40	40	D1	Endocrine. thyroid (GTEx)	PrediXcan	0.999611	thyroid	0.999981
1429	ENSG00000181619	GPR135	1.23964	0.132328	0.215108	0.0335055	0.0832989	6.18887e-08	2.28672e-07	19	29	29	D1	Endocrine. thyroid (GTEx)	PrediXcan	0.999611	thyroid	0.999981
1430	ENSG00000197372	ZNF675	1.23955	0.135873	0.21514	0.0356919	0.0790069	1.87407e-07	6.614e-07	7	7	7	D1	Endocrine. thyroid (GTEx)	PrediXcan	0.999611	thyroid	0.999981
1431	ENSG00000203867	RBM20	-1.23939	-0.59874	0.2152	0.00158378	0.0325689	0.00101765	0.0025019	1	1	1	D1	Endocrine. thyroid (GTEx)	PrediXcan	0.999611	thyroid	0.999981
1432	ENSG00000175792	RUVBL1	1.2385	0.257456	0.215531	0.00896666	0.0202508	0.00942004	0.0210166	72	77	77	D1	Endocrine. thyroid (GTEx)	PrediXcan	0.999611	thyroid	0.999981
1433	ENSG00000138760	SCARB2	1.2381	0.115242	0.215679	0.0432783	0.0560136	1.03893e-05	3.10969e-05	36	43	43	D1	Endocrine. thyroid (GTEx)	PrediXcan	0.999611	thyroid	0.999981
1434	ENSG00000271959	AC100803.3	1.23746	0.107469	0.215916	0.0515434	0.11659	1.48064e-10	6.76623e-10	18	23	23	D1	Endocrine. thyroid (GTEx)	PrediXcan	0.999611	thyroid	0.999981
1435	ENSG00000111229	ARPC3	-1.23734	-0.156165	0.215962	0.0218741	0.0612301	5.69278e-06	1.7419e-05	23	28	28	D1	Endocrine. thyroid (GTEx)	PrediXcan	0.999611	thyroid	0.999981
1436	ENSG00000160293	VAV2	1.2373	0.157927	0.215974	0.0269298	0.0781051	2.32912e-07	8.15018e-07	32	41	41	D1	Endocrine. thyroid (GTEx)	PrediXcan	0.999611	thyroid	0.999981
1437	ENSG00000122674	CCZ1	-1.2373	-0.0470386	0.215976	0.290428	0.654471	4.29906e-91	9.87445e-89	60	85	85	D1	Endocrine. thyroid (GTEx)	PrediXcan	0.999611	thyroid	0.999981
1438	ENSG00000136717	BIN1	1.23629	0.0883888	0.216353	0.0636263	0.181276	2.09142e-16	1.41765e-15	19	20	20	D1	Endocrine. thyroid (GTEx)	PrediXcan	0.999611	thyroid	0.999981
1439	ENSG00000169629	RGPD8	-1.23606	-0.0463843	0.216437	0.276465	0.581452	8.26477e-74	8.0415e-72	46	53	53	D1	Endocrine. thyroid (GTEx)	PrediXcan	0.999611	thyroid	0.999981
1440	ENSG00000196141	SPATS2L	1.23599	0.0915802	0.216461	0.0579167	0.10707	8.95873e-10	3.84326e-09	38	46	46	D1	Endocrine. thyroid (GTEx)	PrediXcan	0.999611	thyroid	0.999981
1441	ENSG00000254986	DPP3	1.23584	0.0840284	0.216517	0.088558	0.241307	3.45608e-22	3.24117e-21	34	36	36	D1	Endocrine. thyroid (GTEx)	PrediXcan	0.999611	thyroid	0.999981
1442	ENSG00000244480	AC005154.3	1.23574	0.0453442	0.216556	0.216847	0.530677	1.64256e-62	9.50985e-61	36	46	46	D1	Endocrine. thyroid (GTEx)	PrediXcan	0.999611	thyroid	0.999981
1443	ENSG00000075539	FRYL	-1.23563	-0.150539	0.216595	0.0185057	0.0109562	0.0568523	0.113868	13	17	17	D1	Endocrine. thyroid (GTEx)	PrediXcan	0.999611	thyroid	0.999981
1444	ENSG00000099984	GSTT2	-1.23558	-0.0555954	0.216613	0.209766	0.648634	5.78856e-93	1.50192e-90	23	28	28	D1	Endocrine. thyroid (GTEx)	PrediXcan	0.999611	thyroid	0.999981
1445	ENSG00000154556	SORBS2	1.23455	0.108228	0.216998	0.0452654	0.114016	2.62659e-10	1.18066e-09	20	22	22	D1	Endocrine. thyroid (GTEx)	PrediXcan	0.999611	thyroid	0.999981
1446	ENSG00000187244	BCAM	1.23405	0.213946	0.217184	0.0356787	0.0579822	8.21112e-06	2.47677e-05	32	43	43	D1	Endocrine. thyroid (GTEx)	PrediXcan	0.999611	thyroid	0.999981
1447	ENSG00000197991	AL592490.1	-1.23322	-0.117868	0.217494	0.101366	0.0319188	0.00106999	0.00262413	110	131	131	D1	Endocrine. thyroid (GTEx)	PrediXcan	0.999611	thyroid	0.999981
1448	ENSG00000231768	LINC01354	1.23294	0.131535	0.2176	0.0374013	0.107762	7.43427e-10	3.21288e-09	13	16	16	D1	Endocrine. thyroid (GTEx)	PrediXcan	0.999611	thyroid	0.999981
1449	ENSG00000141564	RPTOR	-1.23241	-0.201792	0.217796	0.0145491	0.0111615	0.056373	0.113012	25	29	29	D1	Endocrine. thyroid (GTEx)	PrediXcan	0.999611	thyroid	0.999981
1450	ENSG00000122042	UBL3	1.23196	0.167023	0.217964	0.0198437	0.0670635	1.88759e-06	6.06028e-06	17	25	25	D1	Endocrine. thyroid (GTEx)	PrediXcan	0.999611	thyroid	0.999981
1451	ENSG00000117480	FAAH	1.23172	0.0877304	0.218052	0.0792471	0.0900793	1.45924e-08	5.69512e-08	76	89	89	D1	Endocrine. thyroid (GTEx)	PrediXcan	0.999611	thyroid	0.999981
1452	ENSG00000128342	LIF	-1.23126	-0.114917	0.218227	0.0443737	0.078606	2.23678e-07	7.84469e-07	40	49	49	D1	Endocrine. thyroid (GTEx)	PrediXcan	0.999611	thyroid	0.999981
1453	ENSG00000172869	DMXL1	-1.23079	-0.101742	0.218401	0.0313754	0.108036	6.45222e-10	2.8049e-09	44	56	56	D1	Endocrine. thyroid (GTEx)	PrediXcan	0.999611	thyroid	0.999981
1454	ENSG00000083444	PLOD1	-1.23009	-0.268021	0.218663	0.0122461	0.0276387	0.00244409	0.00578684	15	19	19	D1	Endocrine. thyroid (GTEx)	PrediXcan	0.999611	thyroid	0.999981
1455	ENSG00000163297	ANTXR2	1.22985	0.149501	0.218752	0.0273941	0.0336449	0.000755071	0.0018791	30	41	41	D1	Endocrine. thyroid (GTEx)	PrediXcan	0.999611	thyroid	0.999981
1456	ENSG00000133256	PDE6B	-1.22953	-0.111496	0.218874	0.099583	0.0637492	2.98577e-06	9.40927e-06	72	84	84	D1	Endocrine. thyroid (GTEx)	PrediXcan	0.999611	thyroid	0.999981
1457	ENSG00000213753	CENPBD1P1	-1.22854	-0.133707	0.219246	0.0327289	0.0568566	6.46327e-06	1.96777e-05	18	22	22	D1	Endocrine. thyroid (GTEx)	PrediXcan	0.999611	thyroid	0.999981
1458	ENSG00000245060	LINC00847	1.228	0.153481	0.219445	0.0259302	0.0958048	3.90942e-09	1.59322e-08	17	21	21	D1	Endocrine. thyroid (GTEx)	PrediXcan	0.999611	thyroid	0.999981
1459	ENSG00000132031	MATN3	-1.22766	-0.199895	0.219575	0.014298	0.0333533	0.000831425	0.00206069	5	7	7	D1	Endocrine. thyroid (GTEx)	PrediXcan	0.999611	thyroid	0.999981
1460	ENSG00000162104	ADCY9	1.22758	0.179153	0.219604	0.014258	0.0136464	0.0343331	0.0711203	20	26	26	D1	Endocrine. thyroid (GTEx)	PrediXcan	0.999611	thyroid	0.999981
1461	ENSG00000161981	SNRNP25	-1.2268	-0.143157	0.219896	0.0320524	0.178698	3.17141e-16	2.12911e-15	19	25	25	D1	Endocrine. thyroid (GTEx)	PrediXcan	0.999611	thyroid	0.999981
1462	ENSG00000109445	ZNF330	1.22654	0.102259	0.219994	0.0537469	0.155407	3.21496e-14	1.89185e-13	26	33	33	D1	Endocrine. thyroid (GTEx)	PrediXcan	0.999611	thyroid	0.999981
1463	ENSG00000142892	PIGK	1.22636	0.136506	0.220064	0.0259887	0.067056	1.60805e-06	5.19254e-06	25	30	30	D1	Endocrine. thyroid (GTEx)	PrediXcan	0.999611	thyroid	0.999981
1464	ENSG00000082516	GEMIN5	-1.22616	-0.137917	0.220138	0.0343853	0.0389758	0.000303312	0.00078192	35	41	41	D1	Endocrine. thyroid (GTEx)	PrediXcan	0.999611	thyroid	0.999981
1465	ENSG00000213658	LAT	1.22514	0.236356	0.220522	0.018368	0.0378738	0.000246681	0.000642904	3	3	3	D1	Endocrine. thyroid (GTEx)	PrediXcan	0.999611	thyroid	0.999981
1466	ENSG00000139531	SUOX	1.22434	0.0549465	0.220823	0.184488	0.412419	9.9379e-45	2.68285e-43	26	27	27	D1	Endocrine. thyroid (GTEx)	PrediXcan	0.999611	thyroid	0.999981
1467	ENSG00000198453	ZNF568	1.22374	0.0902561	0.221051	0.0743778	0.10814	6.63318e-10	2.8791e-09	52	56	56	D1	Endocrine. thyroid (GTEx)	PrediXcan	0.999611	thyroid	0.999981
1468	ENSG00000204084	INPP5B	1.22369	0.0511416	0.221069	0.199957	0.385066	3.7948e-39	7.97135e-38	61	72	72	D1	Endocrine. thyroid (GTEx)	PrediXcan	0.999611	thyroid	0.999981
1469	ENSG00000124508	BTN2A2	1.22352	0.0903308	0.221134	0.0703944	0.0741911	3.60678e-07	1.24469e-06	42	51	51	D1	Endocrine. thyroid (GTEx)	PrediXcan	0.999611	thyroid	0.999981
1470	ENSG00000204789	ZNF204P	-1.22187	-0.0792025	0.221758	0.08902	0.2203	5.43008e-20	4.52593e-19	33	39	39	D1	Endocrine. thyroid (GTEx)	PrediXcan	0.999611	thyroid	0.999981
1471	ENSG00000127481	UBR4	1.22142	0.0819258	0.221929	0.0746291	0.121178	4.70712e-11	2.22433e-10	69	81	81	D1	Endocrine. thyroid (GTEx)	PrediXcan	0.999611	thyroid	0.999981
1472	ENSG00000092820	EZR	1.22139	0.0967796	0.221939	0.038319	0.0788384	2.02644e-07	7.13533e-07	33	38	38	D1	Endocrine. thyroid (GTEx)	PrediXcan	0.999611	thyroid	0.999981
1473	ENSG00000133216	EPHB2	-1.2212	-0.161925	0.222011	0.0190734	0.0136197	0.033419	0.0693576	22	26	26	D1	Endocrine. thyroid (GTEx)	PrediXcan	0.999611	thyroid	0.999981
1474	ENSG00000168026	TTC21A	-1.22109	-0.122188	0.222052	0.0373183	0.0975127	4.40999e-09	1.79461e-08	24	35	35	D1	Endocrine. thyroid (GTEx)	PrediXcan	0.999611	thyroid	0.999981
1475	ENSG00000267454	ZNF582-AS1	-1.22051	-0.0599688	0.22227	0.152794	0.429501	2.05662e-45	5.72869e-44	24	35	35	D1	Endocrine. thyroid (GTEx)	PrediXcan	0.999611	thyroid	0.999981
1476	ENSG00000174775	HRAS	1.21964	0.0974342	0.222603	0.0581918	0.154415	8.48951e-14	4.87486e-13	18	26	26	D1	Endocrine. thyroid (GTEx)	PrediXcan	0.999611	thyroid	0.999981
1477	ENSG00000125970	RALY	1.21947	0.35019	0.222667	0.00535246	0.0106284	0.0602832	0.120215	3	3	3	D1	Endocrine. thyroid (GTEx)	PrediXcan	0.999611	thyroid	0.999981
1478	ENSG00000164251	F2RL1	1.21897	0.218379	0.222854	0.0125866	0.035562	0.000571146	0.00143488	8	10	10	D1	Endocrine. thyroid (GTEx)	PrediXcan	0.999611	thyroid	0.999981
1479	ENSG00000196935	SRGAP1	-1.21881	-0.245636	0.222915	0.00925357	0.0634628	3.28074e-06	1.02971e-05	15	16	16	D1	Endocrine. thyroid (GTEx)	PrediXcan	0.999611	thyroid	0.999981
1480	ENSG00000152763	WDR78	-1.21858	-0.106394	0.223002	0.0447336	0.138327	1.84069e-12	9.60518e-12	40	57	57	D1	Endocrine. thyroid (GTEx)	PrediXcan	0.999611	thyroid	0.999981
1481	ENSG00000155304	HSPA13	1.21854	0.0915768	0.223021	0.0695794	0.0575219	1.01745e-05	3.04866e-05	89	114	114	D1	Endocrine. thyroid (GTEx)	PrediXcan	0.999611	thyroid	0.999981
1482	ENSG00000198155	ZNF876P	1.2183	0.106992	0.22311	0.0282699	0.0186636	0.0129177	0.0283063	31	37	37	D1	Endocrine. thyroid (GTEx)	PrediXcan	0.999611	thyroid	0.999981
1483	ENSG00000247903	AC024896.1	1.21787	0.0855363	0.223272	0.0647611	0.385761	1.35915e-40	3.02271e-39	9	14	14	D1	Endocrine. thyroid (GTEx)	PrediXcan	0.999611	thyroid	0.999981
1484	ENSG00000103510	KAT8	-1.21762	-0.0634657	0.223368	0.133028	0.300871	4.57073e-29	6.12828e-28	20	25	25	D1	Endocrine. thyroid (GTEx)	PrediXcan	0.999611	thyroid	0.999981
1485	ENSG00000154175	ABI3BP	-1.21707	-0.144866	0.223577	0.0405798	0.0750911	3.50535e-07	1.21058e-06	50	59	59	D1	Endocrine. thyroid (GTEx)	PrediXcan	0.999611	thyroid	0.999981
1486	ENSG00000135093	USP30	1.21707	0.202533	0.223579	0.0130309	0.0630858	3.59781e-06	1.12595e-05	8	10	10	D1	Endocrine. thyroid (GTEx)	PrediXcan	0.999611	thyroid	0.999981
1487	ENSG00000175197	DDIT3	1.21641	0.155284	0.223829	0.0250009	0.0190553	0.0118016	0.0259702	22	24	24	D1	Endocrine. thyroid (GTEx)	PrediXcan	0.999611	thyroid	0.999981
1488	ENSG00000205363	C15orf59	1.21631	0.0648082	0.223865	0.15515	0.177817	1.32168e-16	9.06412e-16	57	63	63	D1	Endocrine. thyroid (GTEx)	PrediXcan	0.999611	thyroid	0.999981
1489	ENSG00000169925	BRD3	1.21616	0.151054	0.223922	0.0372654	0.0727576	5.35364e-07	1.81446e-06	44	47	47	D1	Endocrine. thyroid (GTEx)	PrediXcan	0.999611	thyroid	0.999981
1490	ENSG00000165526	RPUSD4	-1.21609	-0.158824	0.223949	0.0232264	0.0543003	1.4896e-05	4.38831e-05	44	49	49	D1	Endocrine. thyroid (GTEx)	PrediXcan	0.999611	thyroid	0.999981
1491	ENSG00000214401	KANSL1-AS1	1.2155	0.0707806	0.224176	0.138514	0.678978	1.23502e-98	4.80665e-96	45	75	75	D1	Endocrine. thyroid (GTEx)	PrediXcan	0.999611	thyroid	0.999981
1492	ENSG00000129103	SUMF2	-1.21486	-0.104948	0.224421	0.0474394	0.197263	7.44771e-18	5.51241e-17	36	45	45	D1	Endocrine. thyroid (GTEx)	PrediXcan	0.999611	thyroid	0.999981
1493	ENSG00000157103	SLC6A1	-1.21461	-0.124551	0.224516	0.0372947	0.168733	1.66886e-15	1.06623e-14	33	39	39	D1	Endocrine. thyroid (GTEx)	PrediXcan	0.999611	thyroid	0.999981
1494	ENSG00000221944	TIGD1	-1.21448	-0.148464	0.224563	0.0264843	0.0572655	6.42195e-06	1.95604e-05	20	20	20	D1	Endocrine. thyroid (GTEx)	PrediXcan	0.999611	thyroid	0.999981
1495	ENSG00000196653	ZNF502	1.21423	0.0903135	0.224658	0.0622878	0.190254	4.28918e-17	3.0336e-16	9	11	11	D1	Endocrine. thyroid (GTEx)	PrediXcan	0.999611	thyroid	0.999981
1496	ENSG00000188997	KCTD21	-1.21414	-0.369147	0.224693	0.00530427	0.0153968	0.0245104	0.0518049	3	4	4	D1	Endocrine. thyroid (GTEx)	PrediXcan	0.999611	thyroid	0.999981
1497	ENSG00000186230	ZNF749	1.21404	0.0656598	0.224731	0.127446	0.445398	1.29321e-47	3.95615e-46	13	17	17	D1	Endocrine. thyroid (GTEx)	PrediXcan	0.999611	thyroid	0.999981
1498	ENSG00000251364	AC107884.1	-1.21398	-0.0779996	0.224754	0.130884	0.20103	1.92586e-20	1.64632e-19	39	51	51	D1	Endocrine. thyroid (GTEx)	PrediXcan	0.999611	thyroid	0.999981
1499	ENSG00000074964	ARHGEF10L	-1.21282	-0.113729	0.2252	0.0428262	0.0444807	0.000108435	0.00029245	35	48	48	D1	Endocrine. thyroid (GTEx)	PrediXcan	0.999611	thyroid	0.999981
1500	ENSG00000152932	RAB3C	1.21199	0.17747	0.225516	0.0169381	0.0426784	0.000165875	0.000439333	50	57	57	D1	Endocrine. thyroid (GTEx)	PrediXcan	0.999611	thyroid	0.999981
1501	ENSG00000134851	TMEM165	-1.21196	-0.142437	0.225527	0.0280821	0.116175	7.2821e-11	3.39307e-10	28	39	39	D1	Endocrine. thyroid (GTEx)	PrediXcan	0.999611	thyroid	0.999981
1502	ENSG00000166451	CENPN	1.21178	0.213292	0.225596	0.0121919	0.0290856	0.0019508	0.00465792	8	8	8	D1	Endocrine. thyroid (GTEx)	PrediXcan	0.999611	thyroid	0.999981
1503	ENSG00000106443	PHF14	1.21171	0.183917	0.225625	0.0183474	0.0585646	7.13236e-06	2.16162e-05	13	20	20	D1	Endocrine. thyroid (GTEx)	PrediXcan	0.999611	thyroid	0.999981
1504	ENSG00000100300	TSPO	-1.21132	-0.0998212	0.225772	0.0472158	0.107352	2.26871e-10	1.02505e-09	19	27	27	D1	Endocrine. thyroid (GTEx)	PrediXcan	0.999611	thyroid	0.999981
1505	ENSG00000166986	MARS	1.21016	0.155743	0.226219	0.0263909	0.101073	1.70287e-09	7.11171e-09	13	17	17	D1	Endocrine. thyroid (GTEx)	PrediXcan	0.999611	thyroid	0.999981
1506	ENSG00000149547	EI24	-1.21012	-0.126915	0.226233	0.0592268	0.0400534	0.000221941	0.000580368	97	114	114	D1	Endocrine. thyroid (GTEx)	PrediXcan	0.999611	thyroid	0.999981
1507	ENSG00000126456	IRF3	-1.21001	-0.0817111	0.226275	0.0783753	0.164651	5.00883e-15	3.10388e-14	50	65	65	D1	Endocrine. thyroid (GTEx)	PrediXcan	0.999611	thyroid	0.999981
1508	ENSG00000175106	TVP23C	1.20988	0.0908717	0.226324	0.0912436	0.142483	8.63652e-13	4.60977e-12	70	79	79	D1	Endocrine. thyroid (GTEx)	PrediXcan	0.999611	thyroid	0.999981
1509	ENSG00000010704	HFE	1.20951	0.0926816	0.226468	0.0562752	0.124215	2.21606e-11	1.07474e-10	42	50	50	D1	Endocrine. thyroid (GTEx)	PrediXcan	0.999611	thyroid	0.999981
1510	ENSG00000229619	MBNL1-AS1	1.20877	0.334386	0.22675	0.00465753	0.0152586	0.0238192	0.05042	7	9	9	D1	Endocrine. thyroid (GTEx)	PrediXcan	0.999611	thyroid	0.999981
1511	ENSG00000272779	AC245060.4	1.2087	0.12998	0.226779	0.117627	0.442738	4.67615e-48	1.46245e-46	34	59	59	D1	Endocrine. thyroid (GTEx)	PrediXcan	0.999611	thyroid	0.999981
1512	ENSG00000116497	S100PBP	-1.20845	-0.323611	0.226874	0.00774617	0.0298195	0.00170971	0.00410957	5	6	6	D1	Endocrine. thyroid (GTEx)	PrediXcan	0.999611	thyroid	0.999981
1513	ENSG00000076321	KLHL20	-1.20809	-0.128588	0.227014	0.0359655	0.0160277	0.0201624	0.0430963	59	67	67	D1	Endocrine. thyroid (GTEx)	PrediXcan	0.999611	thyroid	0.999981
1514	ENSG00000090487	SPG21	1.20729	0.0459591	0.227322	0.243462	0.406864	6.53022e-43	1.61083e-41	25	35	35	D1	Endocrine. thyroid (GTEx)	PrediXcan	0.999611	thyroid	0.999981
1515	ENSG00000132906	CASP9	-1.20707	-0.0773834	0.227407	0.0880167	0.268613	2.38862e-25	2.67094e-24	120	159	159	D1	Endocrine. thyroid (GTEx)	PrediXcan	0.999611	thyroid	0.999981
1516	ENSG00000140564	FURIN	1.20677	0.275968	0.227521	0.00779869	0.0223451	0.00677214	0.0153435	9	12	12	D1	Endocrine. thyroid (GTEx)	PrediXcan	0.999611	thyroid	0.999981
1517	ENSG00000176715	ACSF3	1.20647	0.0943608	0.227635	0.0574544	0.142068	7.76545e-13	4.1575e-12	24	35	35	D1	Endocrine. thyroid (GTEx)	PrediXcan	0.999611	thyroid	0.999981
1518	ENSG00000157916	RER1	1.20618	0.150653	0.22775	0.0299306	0.0614147	4.27785e-06	1.32604e-05	25	31	31	D1	Endocrine. thyroid (GTEx)	PrediXcan	0.999611	thyroid	0.999981
1519	ENSG00000120594	PLXDC2	1.2049	0.0789406	0.228244	0.0860506	0.0101499	0.0671404	0.132774	68	89	89	D1	Endocrine. thyroid (GTEx)	PrediXcan	0.999611	thyroid	0.999981
1520	ENSG00000143590	EFNA3	1.20442	0.179463	0.228428	0.0170861	0.0102387	0.0653458	0.129554	27	37	37	D1	Endocrine. thyroid (GTEx)	PrediXcan	0.999611	thyroid	0.999981
1521	ENSG00000149328	GLB1L2	-1.2044	-0.282601	0.228437	0.0118697	0.0430822	0.000130988	0.00035051	18	23	23	D1	Endocrine. thyroid (GTEx)	PrediXcan	0.999611	thyroid	0.999981
1522	ENSG00000069248	NUP133	1.20383	0.0957998	0.228657	0.0597115	0.150198	1.50506e-13	8.53743e-13	58	66	66	D1	Endocrine. thyroid (GTEx)	PrediXcan	0.999611	thyroid	0.999981
1523	ENSG00000198677	TTC37	1.20355	0.0691307	0.228762	0.140365	0.266528	3.62022e-25	4.00338e-24	96	103	103	D1	Endocrine. thyroid (GTEx)	PrediXcan	0.999611	thyroid	0.999981
1524	ENSG00000089154	GCN1	-1.20346	-0.0708608	0.228798	0.111862	0.154779	6.1128e-14	3.53764e-13	76	95	95	D1	Endocrine. thyroid (GTEx)	PrediXcan	0.999611	thyroid	0.999981
1525	ENSG00000065457	ADAT1	1.20339	0.046763	0.228826	0.226238	0.559183	5.18012e-69	3.98784e-67	10	18	18	D1	Endocrine. thyroid (GTEx)	PrediXcan	0.999611	thyroid	0.999981
1526	ENSG00000157168	NRG1	1.2032	0.0500066	0.228898	0.196166	0.445917	4.2081e-48	1.31901e-46	21	28	28	D1	Endocrine. thyroid (GTEx)	PrediXcan	0.999611	thyroid	0.999981
1527	ENSG00000007384	RHBDF1	1.20259	0.168046	0.229136	0.022089	0.0234914	0.00545136	0.0124518	27	32	32	D1	Endocrine. thyroid (GTEx)	PrediXcan	0.999611	thyroid	0.999981
1528	ENSG00000196352	CD55	-1.2024	-0.0958806	0.229207	0.0608233	0.171706	7.60871e-16	4.96533e-15	53	70	70	D1	Endocrine. thyroid (GTEx)	PrediXcan	0.999611	thyroid	0.999981
1529	ENSG00000260708	AL118516.1	1.20239	0.0547523	0.229211	0.166219	0.494185	1.44742e-57	6.67097e-56	17	20	20	D1	Endocrine. thyroid (GTEx)	PrediXcan	0.999611	thyroid	0.999981
1530	ENSG00000132323	ILKAP	1.20238	0.0941253	0.229217	0.0547506	0.0847826	4.01028e-08	1.51043e-07	26	30	30	D1	Endocrine. thyroid (GTEx)	PrediXcan	0.999611	thyroid	0.999981
1531	ENSG00000036672	USP2	1.20209	0.15027	0.229327	0.0293387	0.0629947	3.84655e-06	1.19818e-05	13	15	15	D1	Endocrine. thyroid (GTEx)	PrediXcan	0.999611	thyroid	0.999981
1532	ENSG00000007062	PROM1	-1.20173	-0.0596195	0.229468	0.146765	0.264079	2.69394e-25	3.00038e-24	12	13	13	D1	Endocrine. thyroid (GTEx)	PrediXcan	0.999611	thyroid	0.999981
1533	ENSG00000152061	RABGAP1L	1.20162	0.0860575	0.229511	0.0744353	0.141361	1.01281e-12	5.38331e-12	68	85	85	D1	Endocrine. thyroid (GTEx)	PrediXcan	0.999611	thyroid	0.999981
1534	ENSG00000166167	BTRC	1.20153	0.175126	0.229544	0.0194512	0.0573536	9.69458e-06	2.90983e-05	30	36	36	D1	Endocrine. thyroid (GTEx)	PrediXcan	0.999611	thyroid	0.999981
1535	ENSG00000112941	PAPD7	-1.20073	-0.0809678	0.229856	0.071098	0.0803196	1.35801e-07	4.86006e-07	84	106	106	D1	Endocrine. thyroid (GTEx)	PrediXcan	0.999611	thyroid	0.999981
1536	ENSG00000205593	DENND6B	1.20043	0.088663	0.229972	0.0733994	0.197429	3.84867e-18	2.8929e-17	39	48	48	D1	Endocrine. thyroid (GTEx)	PrediXcan	0.999611	thyroid	0.999981
1537	ENSG00000055211	GINM1	-1.20022	-0.102202	0.230055	0.0478045	0.196218	5.28356e-18	3.94395e-17	42	53	53	D1	Endocrine. thyroid (GTEx)	PrediXcan	0.999611	thyroid	0.999981
1538	ENSG00000213347	MXD3	-1.19994	-0.0821444	0.230162	0.0914373	0.402444	1.58511e-41	3.64081e-40	34	47	47	D1	Endocrine. thyroid (GTEx)	PrediXcan	0.999611	thyroid	0.999981
1539	ENSG00000149100	EIF3M	-1.19964	-0.169346	0.23028	0.0182953	0.0416489	0.00015839	0.000420382	57	64	64	D1	Endocrine. thyroid (GTEx)	PrediXcan	0.999611	thyroid	0.999981
1540	ENSG00000182919	C11orf54	1.19938	0.160358	0.23038	0.0281482	0.186475	5.41886e-17	3.80379e-16	20	30	30	D1	Endocrine. thyroid (GTEx)	PrediXcan	0.999611	thyroid	0.999981
1541	ENSG00000177103	DSCAML1	1.19937	0.349864	0.230383	0.00508625	0.015718	0.022472	0.0477199	8	9	9	D1	Endocrine. thyroid (GTEx)	PrediXcan	0.999611	thyroid	0.999981
1542	ENSG00000078246	TULP3	-1.19839	-0.0964409	0.230765	0.104571	0.0701331	8.13619e-07	2.70711e-06	118	139	139	D1	Endocrine. thyroid (GTEx)	PrediXcan	0.999611	thyroid	0.999981
1543	ENSG00000149269	PAK1	-1.19823	-0.0652319	0.230827	0.137404	0.367696	3.95578e-37	7.70855e-36	74	86	86	D1	Endocrine. thyroid (GTEx)	PrediXcan	0.999611	thyroid	0.999981
1544	ENSG00000114867	EIF4G1	-1.19818	-0.256323	0.230847	0.00825921	0.0412868	0.000177989	0.000470085	9	10	10	D1	Endocrine. thyroid (GTEx)	PrediXcan	0.999611	thyroid	0.999981
1545	ENSG00000189362	NEMP2	-1.19793	-0.242437	0.230945	0.00813203	0.0244842	0.00407319	0.00940343	7	8	8	D1	Endocrine. thyroid (GTEx)	PrediXcan	0.999611	thyroid	0.999981
1546	ENSG00000064270	ATP2C2	-1.19792	-0.0900717	0.230948	0.0837327	0.144937	3.64927e-13	1.99882e-12	74	105	105	D1	Endocrine. thyroid (GTEx)	PrediXcan	0.999611	thyroid	0.999981
1547	ENSG00000091844	RGS17	-1.19783	-0.0789192	0.230983	0.15426	0.276747	1.44011e-26	1.7013e-25	39	49	49	D1	Endocrine. thyroid (GTEx)	PrediXcan	0.999611	thyroid	0.999981
1548	ENSG00000112276	BVES	-1.19779	-0.117538	0.230999	0.0565213	0.167284	3.63459e-15	2.27341e-14	11	12	12	D1	Endocrine. thyroid (GTEx)	PrediXcan	0.999611	thyroid	0.999981
1549	ENSG00000170270	GON7	1.19735	0.108515	0.231171	0.0362347	0.0733733	4.20615e-07	1.44089e-06	17	18	18	D1	Endocrine. thyroid (GTEx)	PrediXcan	0.999611	thyroid	0.999981
1550	ENSG00000001461	NIPAL3	-1.19687	-0.132086	0.231356	0.0300105	0.0890345	2.63092e-08	1.00853e-07	17	22	22	D1	Endocrine. thyroid (GTEx)	PrediXcan	0.999611	thyroid	0.999981
1551	ENSG00000132436	FIGNL1	1.19632	0.0364335	0.231573	0.42466	0.566595	1.26264e-70	1.07871e-68	60	68	68	D1	Endocrine. thyroid (GTEx)	PrediXcan	0.999611	thyroid	0.999981
1552	ENSG00000269825	AC022150.4	-1.19613	-0.0732427	0.231644	0.158868	0.228878	4.28944e-21	3.78697e-20	87	116	116	D1	Endocrine. thyroid (GTEx)	PrediXcan	0.999611	thyroid	0.999981
1553	ENSG00000135913	USP37	-1.19595	-0.0863872	0.231716	0.064698	0.109278	4.34696e-10	1.91948e-09	42	50	50	D1	Endocrine. thyroid (GTEx)	PrediXcan	0.999611	thyroid	0.999981
1554	ENSG00000103591	AAGAB	-1.19564	-0.127373	0.231836	0.0372157	0.0159888	0.0216819	0.046175	44	63	63	D1	Endocrine. thyroid (GTEx)	PrediXcan	0.999611	thyroid	0.999981
1555	ENSG00000142459	EVI5L	1.19544	0.0667444	0.231914	0.107084	0.216577	4.18381e-20	3.50804e-19	13	13	13	D1	Endocrine. thyroid (GTEx)	PrediXcan	0.999611	thyroid	0.999981
1556	ENSG00000167543	TP53I13	-1.19538	-0.0668887	0.231939	0.138589	0.220645	3.43973e-21	3.05994e-20	53	65	65	D1	Endocrine. thyroid (GTEx)	PrediXcan	0.999611	thyroid	0.999981
1557	ENSG00000183426	NPIPA1	-1.19514	-0.0480414	0.232033	0.25155	0.428363	5.83375e-46	1.65795e-44	70	92	92	D1	Endocrine. thyroid (GTEx)	PrediXcan	0.999611	thyroid	0.999981
1558	ENSG00000013561	RNF14	1.19483	0.0731981	0.232154	0.108933	0.256176	4.15391e-24	4.34007e-23	11	14	14	D1	Endocrine. thyroid (GTEx)	PrediXcan	0.999611	thyroid	0.999981
1559	ENSG00000230910	AL391807.1	-1.19361	-0.188438	0.232631	0.0172496	0.0721415	5.92604e-07	2.0012e-06	18	21	21	D1	Endocrine. thyroid (GTEx)	PrediXcan	0.999611	thyroid	0.999981
1560	ENSG00000125637	PSD4	1.19353	0.086671	0.232661	0.0679391	0.285636	7.55012e-27	9.04143e-26	41	52	52	D1	Endocrine. thyroid (GTEx)	PrediXcan	0.999611	thyroid	0.999981
1561	ENSG00000197497	ZNF665	-1.19347	-0.0714899	0.232686	0.0924732	0.183614	1.45142e-16	9.91508e-16	26	33	33	D1	Endocrine. thyroid (GTEx)	PrediXcan	0.999611	thyroid	0.999981
1562	ENSG00000196365	LONP1	1.19334	0.0436771	0.232737	0.25599	0.403925	2.09293e-42	5.01267e-41	40	50	50	D1	Endocrine. thyroid (GTEx)	PrediXcan	0.999611	thyroid	0.999981
1563	ENSG00000198517	MAFK	1.19302	0.187366	0.232862	0.0115578	0.0439285	0.000106235	0.000287071	25	32	32	D1	Endocrine. thyroid (GTEx)	PrediXcan	0.999611	thyroid	0.999981
1564	ENSG00000137804	NUSAP1	1.19249	0.0572589	0.233069	0.122756	0.0798425	1.2041e-07	4.33248e-07	82	93	93	D1	Endocrine. thyroid (GTEx)	PrediXcan	0.999611	thyroid	0.999981
1565	ENSG00000104903	LYL1	1.19233	0.342193	0.233132	0.00703348	0.0496662	4.15908e-05	0.000117604	2	2	2	D1	Endocrine. thyroid (GTEx)	PrediXcan	0.999611	thyroid	0.999981
1566	ENSG00000136205	TNS3	1.19228	0.167075	0.233151	0.0185274	0.0559252	1.46554e-05	4.32378e-05	28	34	34	D1	Endocrine. thyroid (GTEx)	PrediXcan	0.999611	thyroid	0.999981
1567	ENSG00000030419	IKZF2	1.19185	0.0590311	0.233318	0.108291	0.154785	3.93869e-14	2.3061e-13	60	68	68	D1	Endocrine. thyroid (GTEx)	PrediXcan	0.999611	thyroid	0.999981
1568	ENSG00000089876	DHX32	-1.19169	-0.169551	0.233383	0.0186635	0.0539342	1.50827e-05	4.44051e-05	19	25	25	D1	Endocrine. thyroid (GTEx)	PrediXcan	0.999611	thyroid	0.999981
1569	ENSG00000156171	DRAM2	1.19152	0.0429338	0.233449	0.277397	0.422758	6.3967e-45	1.74028e-43	21	27	27	D1	Endocrine. thyroid (GTEx)	PrediXcan	0.999611	thyroid	0.999981
1570	ENSG00000184381	PLA2G6	-1.19118	-0.0576189	0.233582	0.150188	0.183704	6.25744e-17	4.37927e-16	54	63	63	D1	Endocrine. thyroid (GTEx)	PrediXcan	0.999611	thyroid	0.999981
1571	ENSG00000164850	GPER1	-1.19003	-0.191052	0.234035	0.0174458	0.0606675	5.41946e-06	1.6619e-05	24	30	30	D1	Endocrine. thyroid (GTEx)	PrediXcan	0.999611	thyroid	0.999981
1572	ENSG00000008256	CYTH3	-1.18989	-0.152491	0.234088	0.0162652	0.0593914	6.5852e-06	2.00228e-05	8	11	11	D1	Endocrine. thyroid (GTEx)	PrediXcan	0.999611	thyroid	0.999981
1573	ENSG00000172046	USP19	-1.18973	-0.23945	0.234153	0.0124394	0.0379592	0.000337461	0.000866122	8	8	8	D1	Endocrine. thyroid (GTEx)	PrediXcan	0.999611	thyroid	0.999981
1574	ENSG00000111341	MGP	1.18965	1.35095	0.234183	0.000263978	0.0131146	0.0382088	0.0786774	8	9	9	D1	Endocrine. thyroid (GTEx)	PrediXcan	0.999611	thyroid	0.999981
1575	ENSG00000165502	RPL36AL	1.18834	0.0496961	0.234698	0.215142	0.539099	4.40813e-65	2.89964e-63	22	30	30	D1	Endocrine. thyroid (GTEx)	PrediXcan	0.999611	thyroid	0.999981
1576	ENSG00000133739	LRRCC1	1.18671	0.0515326	0.23534	0.177269	0.305525	1.56342e-29	2.1624e-28	66	77	77	D1	Endocrine. thyroid (GTEx)	PrediXcan	0.999611	thyroid	0.999981
1577	ENSG00000111647	UHRF1BP1L	1.18639	0.145028	0.235469	0.0234688	0.0102825	0.0673669	0.133203	36	45	45	D1	Endocrine. thyroid (GTEx)	PrediXcan	0.999611	thyroid	0.999981
1578	ENSG00000117519	CNN3	-1.18608	-0.626634	0.235592	0.00113872	0.0163919	0.0199231	0.0426172	6	9	9	D1	Endocrine. thyroid (GTEx)	PrediXcan	0.999611	thyroid	0.999981
1579	ENSG00000095397	WHRN	1.18563	0.113244	0.235768	0.0384707	0.0890031	3.23737e-08	1.23157e-07	57	74	74	D1	Endocrine. thyroid (GTEx)	PrediXcan	0.999611	thyroid	0.999981
1580	ENSG00000136240	KDELR2	-1.18554	-0.168963	0.235802	0.0189644	0.0382322	0.000262268	0.000681246	32	41	41	D1	Endocrine. thyroid (GTEx)	PrediXcan	0.999611	thyroid	0.999981
1581	ENSG00000148572	NRBF2	1.18545	0.15835	0.235838	0.0305494	0.020005	0.00945759	0.0210869	51	59	59	D1	Endocrine. thyroid (GTEx)	PrediXcan	0.999611	thyroid	0.999981
1582	ENSG00000185909	KLHDC8B	1.18538	0.19003	0.235869	0.0160522	0.0863257	3.86749e-08	1.45979e-07	31	49	49	D1	Endocrine. thyroid (GTEx)	PrediXcan	0.999611	thyroid	0.999981
1583	ENSG00000003402	CFLAR	1.18459	0.355652	0.236179	0.00396026	0.0568172	1.12667e-05	3.36224e-05	3	4	4	D1	Endocrine. thyroid (GTEx)	PrediXcan	0.999611	thyroid	0.999981
1584	ENSG00000008516	MMP25	1.1844	0.0761364	0.236256	0.0814653	0.1324	6.40133e-12	3.23087e-11	18	23	23	D1	Endocrine. thyroid (GTEx)	PrediXcan	0.999611	thyroid	0.999981
1585	ENSG00000125458	NT5C	1.18345	0.0837322	0.23663	0.073273	0.160508	1.60967e-14	9.66286e-14	28	30	30	D1	Endocrine. thyroid (GTEx)	PrediXcan	0.999611	thyroid	0.999981
1586	ENSG00000127989	MTERF1	1.18333	0.334125	0.236678	0.00889196	0.0180768	0.0131365	0.0287498	12	12	12	D1	Endocrine. thyroid (GTEx)	PrediXcan	0.999611	thyroid	0.999981
1587	ENSG00000133119	RFC3	1.18303	0.253774	0.236798	0.0106999	0.0111827	0.0550684	0.110603	27	32	32	D1	Endocrine. thyroid (GTEx)	PrediXcan	0.999611	thyroid	0.999981
1588	ENSG00000272091	RP4-758J24.5	-1.1821	-0.0893704	0.237168	0.155007	0.242441	1.48798e-24	1.59146e-23	35	41	41	D1	Endocrine. thyroid (GTEx)	PrediXcan	0.999611	thyroid	0.999981
1589	ENSG00000118402	ELOVL4	-1.18198	-0.241783	0.237213	0.00994242	0.0201546	0.010034	0.0222871	28	40	40	D1	Endocrine. thyroid (GTEx)	PrediXcan	0.999611	thyroid	0.999981
1590	ENSG00000183597	TANGO2	-1.18166	-0.110871	0.23734	0.0422969	0.112104	3.06305e-10	1.36807e-09	24	26	26	D1	Endocrine. thyroid (GTEx)	PrediXcan	0.999611	thyroid	0.999981
1591	ENSG00000186854	TRABD2A	1.18102	0.165494	0.237597	0.0184523	0.0560616	1.11568e-05	3.33018e-05	13	13	13	D1	Endocrine. thyroid (GTEx)	PrediXcan	0.999611	thyroid	0.999981
1592	ENSG00000105755	ETHE1	-1.18057	-0.0842428	0.237773	0.0919646	0.0965157	4.57688e-09	1.85928e-08	61	77	77	D1	Endocrine. thyroid (GTEx)	PrediXcan	0.999611	thyroid	0.999981
1593	ENSG00000071994	PDCD2	1.18053	0.0599465	0.237791	0.0693794	0.0705174	7.27237e-07	2.4324e-06	40	45	45	D1	Endocrine. thyroid (GTEx)	PrediXcan	0.999611	thyroid	0.999981
1594	ENSG00000170456	DENND5B	-1.1801	-0.289846	0.237962	0.00926423	0.0418185	0.000162332	0.00043052	38	47	47	D1	Endocrine. thyroid (GTEx)	PrediXcan	0.999611	thyroid	0.999981
1595	ENSG00000137074	APTX	-1.18006	-0.0517071	0.237975	0.206213	0.376807	3.29123e-38	6.6638e-37	77	97	97	D1	Endocrine. thyroid (GTEx)	PrediXcan	0.999611	thyroid	0.999981
1596	ENSG00000215218	UBE2QL1	-1.1799	-0.136301	0.23804	0.026856	0.0413644	0.000174748	0.0004617	35	38	38	D1	Endocrine. thyroid (GTEx)	PrediXcan	0.999611	thyroid	0.999981
1597	ENSG00000198951	NAGA	-1.17969	-0.0792138	0.238124	0.0835498	0.407066	1.91312e-42	4.60562e-41	33	50	50	D1	Endocrine. thyroid (GTEx)	PrediXcan	0.999611	thyroid	0.999981
1598	ENSG00000157193	LRP8	-1.17963	-0.244628	0.238146	0.00914287	0.510541	1.08565e-59	5.45198e-58	3	6	6	D1	Endocrine. thyroid (GTEx)	PrediXcan	0.999611	thyroid	0.999981
1599	ENSG00000141580	WDR45B	-1.17952	-0.0740054	0.23819	0.138887	0.190108	4.64867e-17	3.28124e-16	63	70	70	D1	Endocrine. thyroid (GTEx)	PrediXcan	0.999611	thyroid	0.999981
1600	ENSG00000160223	ICOSLG	-1.17927	-0.140842	0.238292	0.0327837	0.141592	1.0097e-12	5.36886e-12	26	33	33	D1	Endocrine. thyroid (GTEx)	PrediXcan	0.999611	thyroid	0.999981
1601	ENSG00000140750	ARHGAP17	-1.1784	-0.174135	0.238639	0.0156466	0.0352509	0.000626046	0.00156774	6	8	8	D1	Endocrine. thyroid (GTEx)	PrediXcan	0.999611	thyroid	0.999981
1602	ENSG00000081665	ZNF506	-1.17838	-0.150013	0.238647	0.0427947	0.103729	1.74728e-09	7.29255e-09	25	32	32	D1	Endocrine. thyroid (GTEx)	PrediXcan	0.999611	thyroid	0.999981
1603	ENSG00000100445	SDR39U1	1.17836	0.119608	0.238652	0.0333795	0.012464	0.0428584	0.0874074	61	78	78	D1	Endocrine. thyroid (GTEx)	PrediXcan	0.999611	thyroid	0.999981
1604	ENSG00000213760	ATP6V1G2	-1.17829	-0.0655276	0.23868	0.128307	0.309856	7.04687e-30	9.91302e-29	25	29	29	D1	Endocrine. thyroid (GTEx)	PrediXcan	0.999611	thyroid	0.999981
1605	ENSG00000115275	MOGS	1.17732	0.0536687	0.239068	0.221079	0.453592	5.01153e-50	1.75541e-48	37	46	46	D1	Endocrine. thyroid (GTEx)	PrediXcan	0.999611	thyroid	0.999981
1606	ENSG00000105849	TWISTNB	1.17678	0.140039	0.239282	0.0248114	0.0685431	1.40521e-06	4.56119e-06	60	75	75	D1	Endocrine. thyroid (GTEx)	PrediXcan	0.999611	thyroid	0.999981
1607	ENSG00000120049	KCNIP2	1.17674	0.181357	0.2393	0.017656	0.0115735	0.0520514	0.104844	27	34	34	D1	Endocrine. thyroid (GTEx)	PrediXcan	0.999611	thyroid	0.999981
1608	ENSG00000167468	GPX4	1.1763	0.193696	0.239473	0.0310509	0.184129	1.08285e-16	7.46276e-16	19	26	26	D1	Endocrine. thyroid (GTEx)	PrediXcan	0.999611	thyroid	0.999981
1609	ENSG00000171604	CXXC5	1.1763	0.120312	0.239477	0.0479459	0.0663012	1.14801e-06	3.76251e-06	80	87	87	D1	Endocrine. thyroid (GTEx)	PrediXcan	0.999611	thyroid	0.999981
1610	ENSG00000197417	SHPK	1.17604	0.0485018	0.239579	0.211228	0.42708	2.95619e-45	8.15338e-44	12	19	19	D1	Endocrine. thyroid (GTEx)	PrediXcan	0.999611	thyroid	0.999981
1611	ENSG00000166337	TAF10	1.17604	0.148968	0.23958	0.0280601	0.0333149	0.00088729	0.00219256	26	33	33	D1	Endocrine. thyroid (GTEx)	PrediXcan	0.999611	thyroid	0.999981
1612	ENSG00000172244	C5orf34	1.17602	0.194817	0.239588	0.0126929	0.0541098	1.4697e-05	4.33425e-05	12	19	19	D1	Endocrine. thyroid (GTEx)	PrediXcan	0.999611	thyroid	0.999981
1613	ENSG00000023734	STRAP	1.17526	1.58265	0.239889	0.000508706	0.0110102	0.0556595	0.111678	5	7	7	D1	Endocrine. thyroid (GTEx)	PrediXcan	0.999611	thyroid	0.999981
1614	ENSG00000196557	CACNA1H	-1.17505	-0.16071	0.239975	0.0367343	0.195038	5.81906e-18	4.32984e-17	8	17	17	D1	Endocrine. thyroid (GTEx)	PrediXcan	0.999611	thyroid	0.999981
1615	ENSG00000237807	AC022034.2	-1.17503	-0.15764	0.239985	0.020395	0.076429	2.59279e-07	9.05246e-07	7	8	8	D1	Endocrine. thyroid (GTEx)	PrediXcan	0.999611	thyroid	0.999981
1616	ENSG00000143156	NME7	-1.1749	-0.0467307	0.240033	0.207059	0.552424	1.81648e-66	1.29191e-64	98	136	136	D1	Endocrine. thyroid (GTEx)	PrediXcan	0.999611	thyroid	0.999981
1617	ENSG00000184508	HDDC3	1.17459	0.198901	0.24016	0.0147131	0.0842923	7.85479e-08	2.87421e-07	18	22	22	D1	Endocrine. thyroid (GTEx)	PrediXcan	0.999611	thyroid	0.999981
1618	ENSG00000137331	IER3	1.17423	0.0898623	0.240301	0.0944081	0.211171	2.18432e-19	1.76293e-18	61	81	81	D1	Endocrine. thyroid (GTEx)	PrediXcan	0.999611	thyroid	0.999981
1619	ENSG00000088256	GNA11	1.17383	0.210939	0.240465	0.022467	0.0472974	5.47399e-05	0.000152994	15	19	19	D1	Endocrine. thyroid (GTEx)	PrediXcan	0.999611	thyroid	0.999981
1620	ENSG00000119707	RBM25	1.17327	0.315372	0.240689	0.0051995	0.0112723	0.051879	0.104526	8	8	8	D1	Endocrine. thyroid (GTEx)	PrediXcan	0.999611	thyroid	0.999981
1621	ENSG00000234353	AP000346.2	-1.17294	-0.128116	0.240819	0.0393196	0.0270874	0.00260354	0.0061349	59	75	75	D1	Endocrine. thyroid (GTEx)	PrediXcan	0.999611	thyroid	0.999981
1622	ENSG00000100036	SLC35E4	-1.17288	-0.393813	0.240845	0.00351027	0.0264913	0.00295197	0.00691063	2	2	2	D1	Endocrine. thyroid (GTEx)	PrediXcan	0.999611	thyroid	0.999981
1623	ENSG00000103942	HOMER2	-1.17285	-0.0710699	0.240856	0.114947	0.219963	2.81786e-20	2.39134e-19	102	119	119	D1	Endocrine. thyroid (GTEx)	PrediXcan	0.999611	thyroid	0.999981
1624	ENSG00000162437	RAVER2	-1.17217	-0.0650914	0.241128	0.107164	0.23747	3.32612e-22	3.12138e-21	30	35	35	D1	Endocrine. thyroid (GTEx)	PrediXcan	0.999611	thyroid	0.999981
1625	ENSG00000005194	CIAPIN1	-1.17214	-0.090054	0.24114	0.0666417	0.0913695	1.33838e-08	5.24679e-08	58	68	68	D1	Endocrine. thyroid (GTEx)	PrediXcan	0.999611	thyroid	0.999981
1626	ENSG00000204252	HLA-DOA	-1.1721	-0.240935	0.241157	0.0144583	0.0446892	9.18036e-05	0.00025044	23	28	28	D1	Endocrine. thyroid (GTEx)	PrediXcan	0.999611	thyroid	0.999981
1627	ENSG00000178381	ZFAND2A	-1.17185	-0.0514346	0.241258	0.201057	0.459296	3.56929e-50	1.25968e-48	83	100	100	D1	Endocrine. thyroid (GTEx)	PrediXcan	0.999611	thyroid	0.999981
1628	ENSG00000141127	PRPSAP2	1.17176	0.0743252	0.241292	0.0816873	0.322636	2.24418e-31	3.42161e-30	51	76	76	D1	Endocrine. thyroid (GTEx)	PrediXcan	0.999611	thyroid	0.999981
1629	ENSG00000154548	SRSF12	1.17155	0.157436	0.241377	0.0182526	0.0623159	3.10614e-06	9.77102e-06	20	23	23	D1	Endocrine. thyroid (GTEx)	PrediXcan	0.999611	thyroid	0.999981
1630	ENSG00000227354	RBM26-AS1	-1.17145	-0.032878	0.241419	0.37906	0.54764	7.25279e-66	4.98131e-64	50	57	57	D1	Endocrine. thyroid (GTEx)	PrediXcan	0.999611	thyroid	0.999981
1631	ENSG00000231177	LINC00852	1.17079	0.11223	0.241685	0.0402003	0.21139	2.12761e-19	1.71851e-18	13	18	18	D1	Endocrine. thyroid (GTEx)	PrediXcan	0.999611	thyroid	0.999981
1632	ENSG00000167280	ENGASE	-1.17054	-0.0380561	0.241786	0.366106	0.494457	3.46977e-57	1.57841e-55	72	87	87	D1	Endocrine. thyroid (GTEx)	PrediXcan	0.999611	thyroid	0.999981
1633	ENSG00000183520	UTP11	1.16935	0.144776	0.242263	0.0221536	0.0172652	0.0151211	0.0328468	21	27	27	D1	Endocrine. thyroid (GTEx)	PrediXcan	0.999611	thyroid	0.999981
1634	ENSG00000138772	ANXA3	1.1687	0.0917765	0.242523	0.0630121	0.119675	5.57111e-11	2.62023e-10	35	40	40	D1	Endocrine. thyroid (GTEx)	PrediXcan	0.999611	thyroid	0.999981
1635	ENSG00000180660	MAB21L1	1.16794	0.152271	0.242831	0.0188788	0.058907	7.4038e-06	2.24049e-05	27	33	33	D1	Endocrine. thyroid (GTEx)	PrediXcan	0.999611	thyroid	0.999981
1636	ENSG00000139684	ESD	-1.16722	-0.126983	0.243121	0.0402374	0.0705678	6.36386e-07	2.14234e-06	39	50	50	D1	Endocrine. thyroid (GTEx)	PrediXcan	0.999611	thyroid	0.999981
1637	ENSG00000178222	RNF212	1.16707	0.129939	0.24318	0.0411415	0.0404741	0.000241274	0.000629045	41	51	51	D1	Endocrine. thyroid (GTEx)	PrediXcan	0.999611	thyroid	0.999981
1638	ENSG00000090905	TNRC6A	1.16675	0.155709	0.243312	0.0215371	0.0339407	0.00076895	0.00191194	29	34	34	D1	Endocrine. thyroid (GTEx)	PrediXcan	0.999611	thyroid	0.999981
1639	ENSG00000151883	PARP8	-1.16649	-0.144271	0.243415	0.0248892	0.0707247	9.46484e-07	3.12764e-06	22	28	28	D1	Endocrine. thyroid (GTEx)	PrediXcan	0.999611	thyroid	0.999981
1640	ENSG00000196704	AMZ2	-1.16632	-0.221226	0.243484	0.0095654	0.026658	0.00249091	0.00589232	8	9	9	D1	Endocrine. thyroid (GTEx)	PrediXcan	0.999611	thyroid	0.999981
1641	ENSG00000173208	ABCD2	-1.16619	-0.209672	0.243539	0.0145696	0.0641361	1.72439e-06	5.55794e-06	2	2	2	D1	Endocrine. thyroid (GTEx)	PrediXcan	0.999611	thyroid	0.999981
1642	ENSG00000197448	GSTK1	-1.16589	-0.211296	0.243657	0.0195512	0.0914454	1.44163e-08	5.6295e-08	13	18	18	D1	Endocrine. thyroid (GTEx)	PrediXcan	0.999611	thyroid	0.999981
1643	ENSG00000169330	KIAA1024	-1.16498	-0.286225	0.244028	0.00666351	0.0239179	0.00485246	0.0111346	14	18	18	D1	Endocrine. thyroid (GTEx)	PrediXcan	0.999611	thyroid	0.999981
1644	ENSG00000205560	CPT1B	-1.16495	-0.0714608	0.244039	0.103266	0.38753	2.23542e-39	4.75274e-38	39	50	50	D1	Endocrine. thyroid (GTEx)	PrediXcan	0.999611	thyroid	0.999981
1645	ENSG00000103148	NPRL3	1.16467	0.0781452	0.244153	0.0825437	0.405924	7.86172e-43	1.93247e-41	10	18	18	D1	Endocrine. thyroid (GTEx)	PrediXcan	0.999611	thyroid	0.999981
1646	ENSG00000107077	KDM4C	1.1641	0.125251	0.244384	0.0298723	0.107209	8.80297e-10	3.77991e-09	20	27	27	D1	Endocrine. thyroid (GTEx)	PrediXcan	0.999611	thyroid	0.999981
1647	ENSG00000115604	IL18R1	1.16392	0.11463	0.244455	0.0463276	0.0817404	8.98399e-08	3.27287e-07	98	121	121	D1	Endocrine. thyroid (GTEx)	PrediXcan	0.999611	thyroid	0.999981
1648	ENSG00000187792	ZNF70	-1.16373	-1.18104	0.244535	0.000531805	0.0137019	0.034508	0.0714484	8	12	12	D1	Endocrine. thyroid (GTEx)	PrediXcan	0.999611	thyroid	0.999981
1649	ENSG00000088682	COQ9	1.16352	0.0916968	0.24462	0.0415258	0.027492	0.00227054	0.0053883	48	61	61	D1	Endocrine. thyroid (GTEx)	PrediXcan	0.999611	thyroid	0.999981
1650	ENSG00000177311	ZBTB38	-1.16258	-0.163726	0.245001	0.0157906	0.0483341	4.80272e-05	0.000134933	14	18	18	D1	Endocrine. thyroid (GTEx)	PrediXcan	0.999611	thyroid	0.999981
1651	ENSG00000137996	RTCA	1.16244	0.0831184	0.245059	0.0714617	0.220147	4.02448e-20	3.38458e-19	50	69	69	D1	Endocrine. thyroid (GTEx)	PrediXcan	0.999611	thyroid	0.999981
1652	ENSG00000158863	FAM160B2	1.16234	0.268546	0.245099	0.00686851	0.150805	3.87027e-14	2.26699e-13	3	4	4	D1	Endocrine. thyroid (GTEx)	PrediXcan	0.999611	thyroid	0.999981
1653	ENSG00000140511	HAPLN3	1.1618	0.222739	0.245316	0.0132769	0.015857	0.0222847	0.0473652	11	15	15	D1	Endocrine. thyroid (GTEx)	PrediXcan	0.999611	thyroid	0.999981
1654	ENSG00000186648	CARMIL3	1.16124	0.0932138	0.245546	0.0483561	0.0823862	4.90433e-08	1.82703e-07	27	35	35	D1	Endocrine. thyroid (GTEx)	PrediXcan	0.999611	thyroid	0.999981
1655	ENSG00000143507	DUSP10	1.16044	0.119074	0.245869	0.0291387	0.0350523	0.000479856	0.00121315	11	11	11	D1	Endocrine. thyroid (GTEx)	PrediXcan	0.999611	thyroid	0.999981
1656	ENSG00000197905	TEAD4	-1.16038	-1.24751	0.245894	0.000349543	0.0133261	0.0355619	0.0735436	2	3	3	D1	Endocrine. thyroid (GTEx)	PrediXcan	0.999611	thyroid	0.999981
1657	ENSG00000233223	AC016876.1	1.15987	0.127289	0.246103	0.0277905	0.0485133	4.5175e-05	0.00012743	34	41	41	D1	Endocrine. thyroid (GTEx)	PrediXcan	0.999611	thyroid	0.999981
1658	ENSG00000169567	HINT1	-1.15983	-0.199732	0.24612	0.0120002	0.0460813	7.20674e-05	0.000199316	21	24	24	D1	Endocrine. thyroid (GTEx)	PrediXcan	0.999611	thyroid	0.999981
1659	ENSG00000197548	ATG7	-1.15947	-0.0806827	0.246263	0.090768	0.151503	8.43579e-14	4.846e-13	62	82	82	D1	Endocrine. thyroid (GTEx)	PrediXcan	0.999611	thyroid	0.999981
1660	ENSG00000242252	BGLAP	-1.15831	-0.191252	0.246736	0.02313	0.0244359	0.00441556	0.0101687	54	61	61	D1	Endocrine. thyroid (GTEx)	PrediXcan	0.999611	thyroid	0.999981
1661	ENSG00000120647	CCDC77	-1.1583	-0.0761093	0.246741	0.0768715	0.348373	4.737e-35	8.42261e-34	9	18	18	D1	Endocrine. thyroid (GTEx)	PrediXcan	0.999611	thyroid	0.999981
1662	ENSG00000225889	AC012368.1	1.1582	0.082242	0.246784	0.0721269	0.151734	1.15591e-13	6.60233e-13	39	50	50	D1	Endocrine. thyroid (GTEx)	PrediXcan	0.999611	thyroid	0.999981
1663	ENSG00000158023	WDR66	-1.1577	-0.144716	0.246986	0.0241828	0.0348763	0.000671556	0.00167781	30	35	35	D1	Endocrine. thyroid (GTEx)	PrediXcan	0.999611	thyroid	0.999981
1664	ENSG00000170049	KCNAB3	1.15728	0.0869829	0.247158	0.0631142	0.296951	2.36185e-29	3.23163e-28	26	32	32	D1	Endocrine. thyroid (GTEx)	PrediXcan	0.999611	thyroid	0.999981
1665	ENSG00000132541	RIDA	1.15697	0.157978	0.247286	0.0186011	0.0747397	3.65001e-07	1.25868e-06	5	7	7	D1	Endocrine. thyroid (GTEx)	PrediXcan	0.999611	thyroid	0.999981
1666	ENSG00000172748	ZNF596	-1.15692	-0.154191	0.247304	0.0176913	0.0452549	9.50254e-05	0.000258826	4	4	4	D1	Endocrine. thyroid (GTEx)	PrediXcan	0.999611	thyroid	0.999981
1667	ENSG00000183570	PCBP3	1.15667	0.0778847	0.247406	0.0843488	0.233643	9.71212e-22	8.91136e-21	22	31	31	D1	Endocrine. thyroid (GTEx)	PrediXcan	0.999611	thyroid	0.999981
1668	ENSG00000092964	DPYSL2	1.15592	0.0942987	0.247713	0.0505743	0.0885507	2.32871e-08	8.96856e-08	57	65	65	D1	Endocrine. thyroid (GTEx)	PrediXcan	0.999611	thyroid	0.999981
1669	ENSG00000054654	SYNE2	1.15525	0.0952006	0.247989	0.0572401	0.206082	6.0169e-19	4.75749e-18	8	14	14	D1	Endocrine. thyroid (GTEx)	PrediXcan	0.999611	thyroid	0.999981
1670	ENSG00000052841	TTC17	-1.15522	-0.130359	0.247999	0.0310777	0.0916534	1.26147e-08	4.94946e-08	40	57	57	D1	Endocrine. thyroid (GTEx)	PrediXcan	0.999611	thyroid	0.999981
1671	ENSG00000166913	YWHAB	-1.15505	-0.119763	0.248069	0.034712	0.116314	1.24468e-10	5.71217e-10	22	24	24	D1	Endocrine. thyroid (GTEx)	PrediXcan	0.999611	thyroid	0.999981
1672	ENSG00000102710	SUPT20H	-1.1544	-0.140817	0.248335	0.0351525	0.0175129	0.0160677	0.0348042	45	57	57	D1	Endocrine. thyroid (GTEx)	PrediXcan	0.999611	thyroid	0.999981
1673	ENSG00000157426	AASDH	-1.15386	-0.102819	0.248557	0.0418834	0.103289	1.93888e-09	8.0634e-09	35	41	41	D1	Endocrine. thyroid (GTEx)	PrediXcan	0.999611	thyroid	0.999981
1674	ENSG00000153291	SLC25A27	-1.15358	-0.0454088	0.248673	0.229728	0.389062	5.71374e-40	1.23925e-38	25	31	31	D1	Endocrine. thyroid (GTEx)	PrediXcan	0.999611	thyroid	0.999981
1675	ENSG00000163607	GTPBP8	-1.15348	-0.357562	0.248715	0.00358846	0.0399409	0.000262196	0.000681185	5	6	6	D1	Endocrine. thyroid (GTEx)	PrediXcan	0.999611	thyroid	0.999981
1676	ENSG00000247157	LINC01252	1.15268	0.053034	0.24904	0.184941	0.597886	1.91299e-76	2.06176e-74	41	55	55	D1	Endocrine. thyroid (GTEx)	PrediXcan	0.999611	thyroid	0.999981
1677	ENSG00000163637	PRICKLE2	-1.15235	-0.0847526	0.249177	0.0674501	0.167813	3.02228e-15	1.90059e-14	10	11	11	D1	Endocrine. thyroid (GTEx)	PrediXcan	0.999611	thyroid	0.999981
1678	ENSG00000188641	DPYD	1.15174	0.173291	0.249429	0.015141	0.0365501	0.000464122	0.00117613	48	60	60	D1	Endocrine. thyroid (GTEx)	PrediXcan	0.999611	thyroid	0.999981
1679	ENSG00000225177	AL590617.2	1.15035	0.0759038	0.249999	0.0827551	0.134668	2.58621e-12	1.33809e-11	48	60	60	D1	Endocrine. thyroid (GTEx)	PrediXcan	0.999611	thyroid	0.999981
1680	ENSG00000168028	RPSA	1.15006	0.0591748	0.250119	0.12675	0.442392	9.78789e-48	3.01403e-46	51	63	63	D1	Endocrine. thyroid (GTEx)	PrediXcan	0.999611	thyroid	0.999981
1681	ENSG00000078747	ITCH	1.14903	0.307391	0.250544	0.00493915	0.0486596	4.5035e-05	0.000127061	4	6	6	D1	Endocrine. thyroid (GTEx)	PrediXcan	0.999611	thyroid	0.999981
1682	ENSG00000111731	C2CD5	1.14864	0.124067	0.250704	0.0268829	0.113333	1.55511e-10	7.09961e-10	49	60	60	D1	Endocrine. thyroid (GTEx)	PrediXcan	0.999611	thyroid	0.999981
1683	ENSG00000047457	CP	1.14856	0.269203	0.250739	0.00723757	0.026031	0.00308482	0.00720718	13	15	15	D1	Endocrine. thyroid (GTEx)	PrediXcan	0.999611	thyroid	0.999981
1684	ENSG00000188177	ZC3H6	1.14844	0.196653	0.250788	0.018804	0.0248995	0.00398168	0.00920127	20	24	24	D1	Endocrine. thyroid (GTEx)	PrediXcan	0.999611	thyroid	0.999981
1685	ENSG00000068650	ATP11A	-1.14841	-0.0996661	0.250799	0.0515452	0.155727	3.63381e-14	2.13115e-13	31	37	37	D1	Endocrine. thyroid (GTEx)	PrediXcan	0.999611	thyroid	0.999981
1686	ENSG00000122873	CISD1	1.14814	0.199741	0.250913	0.0123571	0.0655647	2.05411e-06	6.57381e-06	8	10	10	D1	Endocrine. thyroid (GTEx)	PrediXcan	0.999611	thyroid	0.999981
1687	ENSG00000187953	PMS2CL	1.14719	0.0621859	0.251305	0.129525	0.293342	1.25951e-28	1.64158e-27	41	54	54	D1	Endocrine. thyroid (GTEx)	PrediXcan	0.999611	thyroid	0.999981
1688	ENSG00000130731	METTL26	1.14674	0.163173	0.251491	0.0138846	0.212076	1.95564e-19	1.58202e-18	36	46	46	D1	Endocrine. thyroid (GTEx)	PrediXcan	0.999611	thyroid	0.999981
1689	ENSG00000182372	CLN8	1.14614	0.111056	0.251738	0.0391241	0.07333	5.82988e-07	1.96968e-06	45	52	52	D1	Endocrine. thyroid (GTEx)	PrediXcan	0.999611	thyroid	0.999981
1690	ENSG00000261455	LINC01003	-1.14557	-0.128893	0.251974	0.0547979	0.0815217	1.24626e-07	4.47955e-07	31	40	40	D1	Endocrine. thyroid (GTEx)	PrediXcan	0.999611	thyroid	0.999981
1691	ENSG00000150760	DOCK1	1.14471	0.0523544	0.252329	0.213206	0.308733	8.37431e-30	1.17686e-28	74	90	90	D1	Endocrine. thyroid (GTEx)	PrediXcan	0.999611	thyroid	0.999981
1692	ENSG00000204713	TRIM27	1.14433	0.335295	0.252485	0.00577201	0.0129709	0.039758	0.0816069	50	62	62	D1	Endocrine. thyroid (GTEx)	PrediXcan	0.999611	thyroid	0.999981
1693	ENSG00000139289	PHLDA1	-1.14398	-0.212696	0.25263	0.0115387	0.0362467	0.000467224	0.00118313	21	24	24	D1	Endocrine. thyroid (GTEx)	PrediXcan	0.999611	thyroid	0.999981
1694	ENSG00000160323	ADAMTS13	1.14377	0.113426	0.252719	0.043615	0.248781	2.88393e-23	2.88207e-22	7	16	16	D1	Endocrine. thyroid (GTEx)	PrediXcan	0.999611	thyroid	0.999981
1695	ENSG00000100258	LMF2	1.14312	0.0643772	0.252988	0.095715	0.25026	4.70952e-24	4.90231e-23	42	54	54	D1	Endocrine. thyroid (GTEx)	PrediXcan	0.999611	thyroid	0.999981
1696	ENSG00000148719	DNAJB12	-1.1429	-0.0902359	0.253079	0.058448	0.242402	5.59778e-23	5.49233e-22	12	18	18	D1	Endocrine. thyroid (GTEx)	PrediXcan	0.999611	thyroid	0.999981
1697	ENSG00000230795	HLA-K	1.14254	0.0649104	0.253228	0.225303	0.560857	9.78447e-71	8.46236e-69	57	72	72	D1	Endocrine. thyroid (GTEx)	PrediXcan	0.999611	thyroid	0.999981
1698	ENSG00000006625	GGCT	1.14243	0.0780786	0.253273	0.0809755	0.10802	5.84077e-10	2.55097e-09	68	83	83	D1	Endocrine. thyroid (GTEx)	PrediXcan	0.999611	thyroid	0.999981
1699	ENSG00000204599	TRIM39	1.14166	0.397711	0.253594	0.00374736	0.0152552	0.0249053	0.0526078	3	8	8	D1	Endocrine. thyroid (GTEx)	PrediXcan	0.999611	thyroid	0.999981
1700	ENSG00000138030	KHK	-1.1413	-0.0651703	0.253746	0.105238	0.295443	6.83217e-28	8.62392e-27	13	16	16	D1	Endocrine. thyroid (GTEx)	PrediXcan	0.999611	thyroid	0.999981
1701	ENSG00000167088	SNRPD1	1.14118	0.115464	0.253796	0.0454272	0.0262051	0.0032069	0.00747751	49	58	58	D1	Endocrine. thyroid (GTEx)	PrediXcan	0.999611	thyroid	0.999981
1702	ENSG00000065989	PDE4A	-1.1406	-0.101489	0.254037	0.0531832	0.095605	8.33168e-09	3.31446e-08	34	43	43	D1	Endocrine. thyroid (GTEx)	PrediXcan	0.999611	thyroid	0.999981
1703	ENSG00000188338	SLC38A3	1.14056	0.158859	0.254053	0.0214737	0.0341602	0.000718021	0.00178943	8	9	9	D1	Endocrine. thyroid (GTEx)	PrediXcan	0.999611	thyroid	0.999981
1704	ENSG00000228409	CCT6P1	1.14039	0.112678	0.254122	0.0397492	0.0794957	1.50501e-07	5.36422e-07	20	30	30	D1	Endocrine. thyroid (GTEx)	PrediXcan	0.999611	thyroid	0.999981
1705	ENSG00000138375	SMARCAL1	-1.14013	-0.0399894	0.254232	0.170488	0.119247	5.63889e-11	2.64945e-10	91	102	102	D1	Endocrine. thyroid (GTEx)	PrediXcan	0.999611	thyroid	0.999981
1706	ENSG00000211643	IGLV5-52	1.13981	0.112257	0.254366	0.144261	0.45632	1.90598e-49	6.3887e-48	65	115	115	D1	Endocrine. thyroid (GTEx)	PrediXcan	0.999611	thyroid	0.999981
1707	ENSG00000079215	SLC1A3	-1.13962	-0.0943038	0.254445	0.0561648	0.161436	1.07556e-14	6.52933e-14	29	36	36	D1	Endocrine. thyroid (GTEx)	PrediXcan	0.999611	thyroid	0.999981
1708	ENSG00000153253	SCN3A	1.13891	0.131404	0.254739	0.0279858	0.0431352	0.000144119	0.000384107	42	50	50	D1	Endocrine. thyroid (GTEx)	PrediXcan	0.999611	thyroid	0.999981
1709	ENSG00000018408	WWTR1	1.13888	0.0810317	0.254751	0.0846982	0.0980061	4.45546e-09	1.81153e-08	94	112	112	D1	Endocrine. thyroid (GTEx)	PrediXcan	0.999611	thyroid	0.999981
1710	ENSG00000163482	STK36	1.13874	0.187709	0.254812	0.0120665	0.0687126	9.89637e-07	3.26101e-06	16	25	25	D1	Endocrine. thyroid (GTEx)	PrediXcan	0.999611	thyroid	0.999981
1711	ENSG00000196236	XPNPEP3	1.13833	0.103914	0.254982	0.0469201	0.317542	1.15274e-30	1.69833e-29	11	16	16	D1	Endocrine. thyroid (GTEx)	PrediXcan	0.999611	thyroid	0.999981
1712	ENSG00000081320	STK17B	1.13825	0.594504	0.255017	0.00257963	0.0133875	0.033134	0.0688274	3	4	4	D1	Endocrine. thyroid (GTEx)	PrediXcan	0.999611	thyroid	0.999981
1713	ENSG00000170382	LRRN2	-1.13799	-0.0963601	0.255126	0.0507362	0.219089	1.5351e-20	1.31953e-19	61	69	69	D1	Endocrine. thyroid (GTEx)	PrediXcan	0.999611	thyroid	0.999981
1714	ENSG00000234338	AC073349.2	-1.13796	-0.137604	0.255137	0.0211736	0.0578964	7.90273e-06	2.38786e-05	43	62	62	D1	Endocrine. thyroid (GTEx)	PrediXcan	0.999611	thyroid	0.999981
1715	ENSG00000196411	EPHB4	-1.13789	-0.141271	0.255166	0.0262708	0.0198074	0.0108392	0.0239918	23	31	31	D1	Endocrine. thyroid (GTEx)	PrediXcan	0.999611	thyroid	0.999981
1716	ENSG00000161204	ABCF3	1.13763	0.126705	0.255274	0.0299096	0.075657	1.56781e-07	5.56963e-07	40	44	44	D1	Endocrine. thyroid (GTEx)	PrediXcan	0.999611	thyroid	0.999981
1717	ENSG00000181396	OGFOD3	1.13762	0.067397	0.255279	0.108598	0.216228	1.55768e-19	1.26593e-18	6	6	6	D1	Endocrine. thyroid (GTEx)	PrediXcan	0.999611	thyroid	0.999981
1718	ENSG00000120738	EGR1	1.13747	0.358998	0.255341	0.00326079	0.0128522	0.0392406	0.0806396	2	2	2	D1	Endocrine. thyroid (GTEx)	PrediXcan	0.999611	thyroid	0.999981
1719	ENSG00000242616	GNG10	1.13734	0.0588996	0.255397	0.137082	0.485767	4.35892e-54	1.79099e-52	28	34	34	D1	Endocrine. thyroid (GTEx)	PrediXcan	0.999611	thyroid	0.999981
1720	ENSG00000056558	TRAF1	1.13687	0.0870756	0.255592	0.0528403	0.0606863	4.31061e-06	1.3359e-05	40	46	46	D1	Endocrine. thyroid (GTEx)	PrediXcan	0.999611	thyroid	0.999981
1721	ENSG00000010165	METTL13	-1.13646	-0.157525	0.255765	0.0263853	0.0170613	0.0177096	0.0381327	41	50	50	D1	Endocrine. thyroid (GTEx)	PrediXcan	0.999611	thyroid	0.999981
1722	ENSG00000168297	PXK	1.13587	0.074784	0.256013	0.0778828	0.245148	1.36276e-22	1.31138e-21	17	24	24	D1	Endocrine. thyroid (GTEx)	PrediXcan	0.999611	thyroid	0.999981
1723	ENSG00000175322	ZNF519	-1.13577	-0.0524659	0.256053	0.235227	0.437711	1.46482e-46	4.28467e-45	44	53	53	D1	Endocrine. thyroid (GTEx)	PrediXcan	0.999611	thyroid	0.999981
1724	ENSG00000160360	GPSM1	-1.13565	-0.109083	0.256104	0.0464708	0.0864743	4.54232e-08	1.7003e-07	20	24	24	D1	Endocrine. thyroid (GTEx)	PrediXcan	0.999611	thyroid	0.999981
1725	ENSG00000104687	GSR	1.13547	0.174615	0.256177	0.0115949	0.0488273	4.08018e-05	0.000115466	22	27	27	D1	Endocrine. thyroid (GTEx)	PrediXcan	0.999611	thyroid	0.999981
1726	ENSG00000174718	KIAA1551	1.13545	0.120836	0.256185	0.0363241	0.080512	1.32142e-07	4.73272e-07	64	76	76	D1	Endocrine. thyroid (GTEx)	PrediXcan	0.999611	thyroid	0.999981
1727	ENSG00000149927	DOC2A	1.13505	0.116534	0.256353	0.0271055	0.0448997	0.000103619	0.000280434	18	23	23	D1	Endocrine. thyroid (GTEx)	PrediXcan	0.999611	thyroid	0.999981
1728	ENSG00000156103	MMP16	-1.13477	-0.0459045	0.256474	0.243634	0.450835	3.30427e-49	1.09706e-47	56	67	67	D1	Endocrine. thyroid (GTEx)	PrediXcan	0.999611	thyroid	0.999981
1729	ENSG00000165730	STOX1	1.13447	0.0578594	0.256599	0.13652	0.259482	4.39733e-24	4.58756e-23	41	44	44	D1	Endocrine. thyroid (GTEx)	PrediXcan	0.999611	thyroid	0.999981
1730	ENSG00000259207	ITGB3	-1.13428	-0.189713	0.256679	0.016825	0.0496836	3.91405e-05	0.000110922	11	14	14	D1	Endocrine. thyroid (GTEx)	PrediXcan	0.999611	thyroid	0.999981
1731	ENSG00000066382	MPPED2	1.13395	0.153314	0.256814	0.0238069	0.0526037	1.95572e-05	5.69678e-05	47	61	61	D1	Endocrine. thyroid (GTEx)	PrediXcan	0.999611	thyroid	0.999981
1732	ENSG00000115085	ZAP70	1.13387	0.127909	0.256849	0.0533405	0.0461318	8.6808e-05	0.000237367	58	74	74	D1	Endocrine. thyroid (GTEx)	PrediXcan	0.999611	thyroid	0.999981
1733	ENSG00000131591	C1orf159	-1.1331	-0.0691774	0.257172	0.176638	0.287502	1.48241e-27	1.84131e-26	25	32	32	D1	Endocrine. thyroid (GTEx)	PrediXcan	0.999611	thyroid	0.999981
1734	ENSG00000196204	RNF216P1	1.13309	0.0482721	0.257178	0.193834	0.418482	2.6998e-45	7.47567e-44	29	37	37	D1	Endocrine. thyroid (GTEx)	PrediXcan	0.999611	thyroid	0.999981
1735	ENSG00000178904	DPY19L3	-1.133	-0.0553851	0.257214	0.176359	0.0807713	1.28501e-07	4.61176e-07	130	159	159	D1	Endocrine. thyroid (GTEx)	PrediXcan	0.999611	thyroid	0.999981
1736	ENSG00000197498	RPF2	1.13294	0.0578316	0.257237	0.203057	0.20105	2.36436e-18	1.80628e-17	214	252	252	D1	Endocrine. thyroid (GTEx)	PrediXcan	0.999611	thyroid	0.999981
1737	ENSG00000185627	PSMD13	-1.1324	-0.0652111	0.257467	0.108102	0.310449	4.43091e-30	6.32194e-29	28	47	47	D1	Endocrine. thyroid (GTEx)	PrediXcan	0.999611	thyroid	0.999981
1738	ENSG00000101194	SLC17A9	1.13196	0.157255	0.257651	0.0254181	0.104188	1.77389e-09	7.40142e-09	34	42	42	D1	Endocrine. thyroid (GTEx)	PrediXcan	0.999611	thyroid	0.999981
1739	ENSG00000149554	CHEK1	1.13176	0.0858766	0.257735	0.0747818	0.164599	6.2839e-15	3.87005e-14	40	44	44	D1	Endocrine. thyroid (GTEx)	PrediXcan	0.999611	thyroid	0.999981
1740	ENSG00000078070	MCCC1	-1.13174	-0.200167	0.257743	0.0127161	0.104591	1.10948e-09	4.71772e-09	29	44	44	D1	Endocrine. thyroid (GTEx)	PrediXcan	0.999611	thyroid	0.999981
1741	ENSG00000264112	AC015813.1	-1.13167	-0.333884	0.257775	0.00642038	0.019493	0.0116314	0.0256239	8	9	9	D1	Endocrine. thyroid (GTEx)	PrediXcan	0.999611	thyroid	0.999981
1742	ENSG00000165055	METTL2B	1.13154	0.0490024	0.257829	0.176062	0.299888	3.78297e-29	5.10628e-28	109	130	130	D1	Endocrine. thyroid (GTEx)	PrediXcan	0.999611	thyroid	0.999981
1743	ENSG00000122692	SMU1	-1.13025	-0.0869055	0.25837	0.070316	0.0775831	2.34945e-07	8.21927e-07	107	122	122	D1	Endocrine. thyroid (GTEx)	PrediXcan	0.999611	thyroid	0.999981
1744	ENSG00000163328	GPR155	-1.12963	-0.0543842	0.258633	0.171932	0.320501	6.99313e-31	1.04124e-29	28	32	32	D1	Endocrine. thyroid (GTEx)	PrediXcan	0.999611	thyroid	0.999981
1745	ENSG00000267121	AC008105.3	-1.12948	-0.269658	0.258694	0.00923557	0.0124405	0.0415408	0.084918	7	9	9	D1	Endocrine. thyroid (GTEx)	PrediXcan	0.999611	thyroid	0.999981
1746	ENSG00000196295	AC005154.1	1.1291	0.0352947	0.258855	0.335341	0.752917	2.744e-125	7.68922e-122	49	71	71	D1	Endocrine. thyroid (GTEx)	PrediXcan	0.999611	thyroid	0.999981
1747	ENSG00000167977	KCTD5	1.1291	0.0531587	0.258857	0.168697	0.306814	9.59281e-30	1.34003e-28	12	14	14	D1	Endocrine. thyroid (GTEx)	PrediXcan	0.999611	thyroid	0.999981
1748	ENSG00000239415	AP001469.3	1.12756	0.0672833	0.259506	0.102867	0.26692	4.91392e-25	5.38303e-24	42	57	57	D1	Endocrine. thyroid (GTEx)	PrediXcan	0.999611	thyroid	0.999981
1749	ENSG00000106992	AK1	-1.12746	-0.146727	0.25955	0.0225805	0.0289961	0.00198959	0.00474489	29	34	34	D1	Endocrine. thyroid (GTEx)	PrediXcan	0.999611	thyroid	0.999981
1750	ENSG00000160213	CSTB	1.12719	0.0513625	0.259664	0.174857	0.314282	2.94167e-30	4.25343e-29	20	21	21	D1	Endocrine. thyroid (GTEx)	PrediXcan	0.999611	thyroid	0.999981
1751	ENSG00000223508	RPL23AP53	1.12668	0.105645	0.259878	0.0341576	0.0463038	7.96786e-05	0.000219026	36	46	46	D1	Endocrine. thyroid (GTEx)	PrediXcan	0.999611	thyroid	0.999981
1752	ENSG00000108379	WNT3	1.12615	0.061621	0.260101	0.139048	0.410852	8.63446e-44	2.22795e-42	9	12	12	D1	Endocrine. thyroid (GTEx)	PrediXcan	0.999611	thyroid	0.999981
1753	ENSG00000164078	MST1R	-1.12595	-0.116357	0.260185	0.0343734	0.0914854	1.27014e-08	4.98068e-08	42	61	61	D1	Endocrine. thyroid (GTEx)	PrediXcan	0.999611	thyroid	0.999981
1754	ENSG00000153774	CFDP1	1.12533	0.13007	0.260449	0.0301511	0.103101	5.95927e-10	2.59948e-09	14	16	16	D1	Endocrine. thyroid (GTEx)	PrediXcan	0.999611	thyroid	0.999981
1755	ENSG00000177335	C8orf31	-1.12465	-0.080692	0.260739	0.0652055	0.219128	5.82413e-20	4.83997e-19	12	17	17	D1	Endocrine. thyroid (GTEx)	PrediXcan	0.999611	thyroid	0.999981
1756	ENSG00000197599	CCDC154	-1.12449	-0.044404	0.260805	0.274699	0.447872	1.06729e-48	3.43767e-47	30	38	38	D1	Endocrine. thyroid (GTEx)	PrediXcan	0.999611	thyroid	0.999981
1757	ENSG00000112667	DNPH1	1.12429	0.0815697	0.26089	0.0436402	0.0455312	7.91814e-05	0.000217745	37	43	43	D1	Endocrine. thyroid (GTEx)	PrediXcan	0.999611	thyroid	0.999981
1758	ENSG00000186470	BTN3A2	1.12423	0.0375901	0.260915	0.284872	0.636188	1.0531e-88	2.10785e-86	60	74	74	D1	Endocrine. thyroid (GTEx)	PrediXcan	0.999611	thyroid	0.999981
1759	ENSG00000143158	MPC2	-1.12365	-0.147029	0.261163	0.022322	0.0500752	2.88962e-05	8.29389e-05	35	44	44	D1	Endocrine. thyroid (GTEx)	PrediXcan	0.999611	thyroid	0.999981
1760	ENSG00000069020	MAST4	1.12342	0.115932	0.26126	0.0317815	0.048244	5.8315e-05	0.000162468	56	61	61	D1	Endocrine. thyroid (GTEx)	PrediXcan	0.999611	thyroid	0.999981
1761	ENSG00000121413	ZSCAN18	-1.12297	-0.0640592	0.261449	0.115287	0.261746	2.45323e-24	2.59805e-23	14	18	18	D1	Endocrine. thyroid (GTEx)	PrediXcan	0.999611	thyroid	0.999981
1762	ENSG00000155893	PXYLP1	1.12281	0.0619352	0.261519	0.112641	0.235033	4.21788e-22	3.93978e-21	27	35	35	D1	Endocrine. thyroid (GTEx)	PrediXcan	0.999611	thyroid	0.999981
1763	ENSG00000154328	NEIL2	1.12273	0.0849998	0.261554	0.0655148	0.14855	2.50124e-13	1.38847e-12	19	28	28	D1	Endocrine. thyroid (GTEx)	PrediXcan	0.999611	thyroid	0.999981
1764	ENSG00000120333	MRPS14	-1.12249	-0.177993	0.261654	0.0121392	0.0551591	1.24797e-05	3.70531e-05	17	24	24	D1	Endocrine. thyroid (GTEx)	PrediXcan	0.999611	thyroid	0.999981
1765	ENSG00000145390	USP53	1.12188	0.15714	0.261915	0.0176854	0.0663129	1.7783e-06	5.72514e-06	35	45	45	D1	Endocrine. thyroid (GTEx)	PrediXcan	0.999611	thyroid	0.999981
1766	ENSG00000171596	NMUR1	1.12124	0.0851295	0.262184	0.0629775	0.237034	8.9212e-22	8.20716e-21	36	44	44	D1	Endocrine. thyroid (GTEx)	PrediXcan	0.999611	thyroid	0.999981
1767	ENSG00000161036	LRWD1	1.12115	0.0915649	0.262224	0.0822531	0.256784	7.47192e-24	7.66953e-23	47	57	57	D1	Endocrine. thyroid (GTEx)	PrediXcan	0.999611	thyroid	0.999981
1768	ENSG00000198961	PJA2	1.12106	0.152919	0.262261	0.020606	0.0776872	1.81751e-07	6.4241e-07	10	14	14	D1	Endocrine. thyroid (GTEx)	PrediXcan	0.999611	thyroid	0.999981
1769	ENSG00000125375	ATP5S	1.1208	0.146426	0.262371	0.022483	0.0800704	1.31565e-07	4.71326e-07	17	21	21	D1	Endocrine. thyroid (GTEx)	PrediXcan	0.999611	thyroid	0.999981
1770	ENSG00000106789	CORO2A	1.12068	0.10193	0.262423	0.0499857	0.0533751	1.68524e-05	4.93664e-05	52	68	68	D1	Endocrine. thyroid (GTEx)	PrediXcan	0.999611	thyroid	0.999981
1771	ENSG00000175213	ZNF408	1.11985	2.04155	0.262777	0.000120911	0.0235488	0.00543577	0.0124182	5	9	9	D1	Endocrine. thyroid (GTEx)	PrediXcan	0.999611	thyroid	0.999981
1772	ENSG00000113356	POLR3G	1.11967	0.11562	0.262853	0.0379622	0.0893785	2.78822e-08	1.06591e-07	13	16	16	D1	Endocrine. thyroid (GTEx)	PrediXcan	0.999611	thyroid	0.999981
1773	ENSG00000168763	CNNM3	-1.11942	-0.0923601	0.26296	0.0618424	0.0744555	1.79232e-07	6.33668e-07	55	75	75	D1	Endocrine. thyroid (GTEx)	PrediXcan	0.999611	thyroid	0.999981
1774	ENSG00000123815	COQ8B	-1.11924	-0.182915	0.263038	0.0150718	0.027406	0.0026658	0.00627529	22	24	24	D1	Endocrine. thyroid (GTEx)	PrediXcan	0.999611	thyroid	0.999981
1775	ENSG00000137513	NARS2	-1.11872	-0.0759765	0.26326	0.0837993	0.368574	2.05204e-38	4.20953e-37	33	45	45	D1	Endocrine. thyroid (GTEx)	PrediXcan	0.999611	thyroid	0.999981
1776	ENSG00000166225	FRS2	-1.11864	-0.101278	0.263292	0.0418526	0.157306	1.63461e-14	9.80418e-14	16	23	23	D1	Endocrine. thyroid (GTEx)	PrediXcan	0.999611	thyroid	0.999981
1777	ENSG00000181004	BBS12	-1.11799	-0.124649	0.26357	0.0238061	0.0563664	1.23498e-05	3.66829e-05	43	57	57	D1	Endocrine. thyroid (GTEx)	PrediXcan	0.999611	thyroid	0.999981
1778	ENSG00000170903	MSANTD4	-1.11789	-0.0983896	0.263615	0.0585169	0.15394	7.43212e-14	4.27849e-13	19	21	21	D1	Endocrine. thyroid (GTEx)	PrediXcan	0.999611	thyroid	0.999981
1779	ENSG00000091317	CMTM6	-1.11778	-0.0636883	0.263662	0.104437	0.288268	3.02985e-27	3.71901e-26	24	29	29	D1	Endocrine. thyroid (GTEx)	PrediXcan	0.999611	thyroid	0.999981
1780	ENSG00000091972	CD200	-1.11709	-0.0979503	0.263955	0.0400891	0.108012	7.88456e-10	3.39909e-09	13	17	17	D1	Endocrine. thyroid (GTEx)	PrediXcan	0.999611	thyroid	0.999981
1781	ENSG00000126878	AIF1L	-1.11705	-0.0810057	0.263973	0.0743192	0.261595	3.25558e-24	3.42447e-23	4	5	5	D1	Endocrine. thyroid (GTEx)	PrediXcan	0.999611	thyroid	0.999981
1782	ENSG00000103091	WDR59	1.11697	0.116541	0.264008	0.0363953	0.0358802	0.000488339	0.00123415	31	40	40	D1	Endocrine. thyroid (GTEx)	PrediXcan	0.999611	thyroid	0.999981
1783	ENSG00000173917	HOXB2	1.11603	0.0741003	0.264408	0.0853035	0.174027	1.48605e-15	9.50731e-15	38	42	42	D1	Endocrine. thyroid (GTEx)	PrediXcan	0.999611	thyroid	0.999981
1784	ENSG00000178209	PLEC	-1.11593	-0.0432289	0.26445	0.257338	0.467594	1.78391e-51	6.61225e-50	34	38	38	D1	Endocrine. thyroid (GTEx)	PrediXcan	0.999611	thyroid	0.999981
1785	ENSG00000170037	CNTROB	1.1158	0.206743	0.264509	0.0102903	0.0835552	8.4766e-08	3.09528e-07	7	12	12	D1	Endocrine. thyroid (GTEx)	PrediXcan	0.999611	thyroid	0.999981
1786	ENSG00000162595	DIRAS3	-1.11567	-0.135142	0.264565	0.0301527	0.0160275	0.0193822	0.0415427	49	58	58	D1	Endocrine. thyroid (GTEx)	PrediXcan	0.999611	thyroid	0.999981
1787	ENSG00000160818	GPATCH4	1.11513	0.181121	0.264796	0.0169246	0.0327202	0.000906849	0.00223695	28	31	31	D1	Endocrine. thyroid (GTEx)	PrediXcan	0.999611	thyroid	0.999981
1788	ENSG00000102908	NFAT5	-1.11446	-0.100419	0.265082	0.0408481	0.101244	2.68869e-09	1.10863e-08	26	32	32	D1	Endocrine. thyroid (GTEx)	PrediXcan	0.999611	thyroid	0.999981
1789	ENSG00000075340	ADD2	1.11371	0.0638895	0.265402	0.121775	0.208455	4.8119e-19	3.83502e-18	43	51	51	D1	Endocrine. thyroid (GTEx)	PrediXcan	0.999611	thyroid	0.999981
1790	ENSG00000137221	TJAP1	-1.11368	-0.0974598	0.265414	0.050022	0.118233	8.41251e-11	3.90808e-10	91	104	104	D1	Endocrine. thyroid (GTEx)	PrediXcan	0.999611	thyroid	0.999981
1791	ENSG00000179242	CDH4	-1.11265	-0.0995389	0.265859	0.0515456	0.172534	2.69433e-16	1.81492e-15	22	30	30	D1	Endocrine. thyroid (GTEx)	PrediXcan	0.999611	thyroid	0.999981
1792	ENSG00000109501	WFS1	1.11205	0.0902112	0.266116	0.0434372	0.106208	9.09118e-10	3.8965e-09	26	38	38	D1	Endocrine. thyroid (GTEx)	PrediXcan	0.999611	thyroid	0.999981
1793	ENSG00000254682	AP002387.1	1.11204	0.0456502	0.266119	0.225422	0.497178	2.85206e-56	1.26457e-54	32	39	39	D1	Endocrine. thyroid (GTEx)	PrediXcan	0.999611	thyroid	0.999981
1794	ENSG00000145416	MARCH1	-1.11195	-0.0478421	0.266159	0.178743	0.399859	2.03932e-41	4.66877e-40	32	42	42	D1	Endocrine. thyroid (GTEx)	PrediXcan	0.999611	thyroid	0.999981
1795	ENSG00000108666	C17orf75	-1.11187	-0.0514679	0.266193	0.177915	0.320572	8.11939e-32	1.25981e-30	21	26	26	D1	Endocrine. thyroid (GTEx)	PrediXcan	0.999611	thyroid	0.999981
1796	ENSG00000125247	TMTC4	-1.11174	-0.0445769	0.26625	0.224252	0.372293	3.41346e-38	6.90131e-37	64	81	81	D1	Endocrine. thyroid (GTEx)	PrediXcan	0.999611	thyroid	0.999981
1797	ENSG00000007541	PIGQ	1.11128	0.0657901	0.266449	0.092948	0.14864	2.29293e-13	1.2784e-12	30	35	35	D1	Endocrine. thyroid (GTEx)	PrediXcan	0.999611	thyroid	0.999981
1798	ENSG00000109184	DCUN1D4	-1.11127	-0.0866298	0.266451	0.0784608	0.128012	1.411e-11	6.94889e-11	45	53	53	D1	Endocrine. thyroid (GTEx)	PrediXcan	0.999611	thyroid	0.999981
1799	ENSG00000177731	FLII	-1.11108	-0.132064	0.266535	0.0223943	0.0506129	3.40768e-05	9.71613e-05	27	35	35	D1	Endocrine. thyroid (GTEx)	PrediXcan	0.999611	thyroid	0.999981
1800	ENSG00000132600	PRMT7	1.11091	0.0502813	0.266607	0.163625	0.441674	3.96809e-47	1.18291e-45	25	32	32	D1	Endocrine. thyroid (GTEx)	PrediXcan	0.999611	thyroid	0.999981
1801	ENSG00000155093	PTPRN2	1.11081	0.246928	0.266651	0.0103077	0.0527321	2.38578e-05	6.88937e-05	11	12	12	D1	Endocrine. thyroid (GTEx)	PrediXcan	0.999611	thyroid	0.999981
1802	ENSG00000126216	TUBGCP3	-1.11078	-0.16179	0.266663	0.0259769	0.0483708	5.11317e-05	0.000143425	43	56	56	D1	Endocrine. thyroid (GTEx)	PrediXcan	0.999611	thyroid	0.999981
1803	ENSG00000099968	BCL2L13	1.10998	0.141206	0.267006	0.0481558	0.0219592	0.00682277	0.0154532	58	68	68	D1	Endocrine. thyroid (GTEx)	PrediXcan	0.999611	thyroid	0.999981
1804	ENSG00000140553	UNC45A	1.10973	0.146371	0.267116	0.024289	0.0509442	3.14398e-05	8.98803e-05	27	33	33	D1	Endocrine. thyroid (GTEx)	PrediXcan	0.999611	thyroid	0.999981
1805	ENSG00000164182	NDUFAF2	-1.10932	-0.185469	0.267292	0.0125231	0.0239641	0.00444496	0.0102347	116	132	132	D1	Endocrine. thyroid (GTEx)	PrediXcan	0.999611	thyroid	0.999981
1806	ENSG00000118507	AKAP7	-1.10867	-0.0471723	0.267573	0.2127	0.381911	7.594e-40	1.63692e-38	40	46	46	D1	Endocrine. thyroid (GTEx)	PrediXcan	0.999611	thyroid	0.999981
1807	ENSG00000159173	TNNI1	1.10784	0.108617	0.267933	0.034686	0.0688716	1.2574e-06	4.10089e-06	21	25	25	D1	Endocrine. thyroid (GTEx)	PrediXcan	0.999611	thyroid	0.999981
1808	ENSG00000167701	GPT	1.10755	0.219922	0.268057	0.0162895	0.0490949	4.54814e-05	0.000128269	23	34	34	D1	Endocrine. thyroid (GTEx)	PrediXcan	0.999611	thyroid	0.999981
1809	ENSG00000131100	ATP6V1E1	-1.10754	-0.174747	0.268062	0.0254635	0.0766595	2.95419e-07	1.02682e-06	24	27	27	D1	Endocrine. thyroid (GTEx)	PrediXcan	0.999611	thyroid	0.999981
1810	ENSG00000166669	ATF7IP2	1.10716	0.0845529	0.268225	0.0841725	0.131446	7.375e-12	3.70097e-11	56	72	72	D1	Endocrine. thyroid (GTEx)	PrediXcan	0.999611	thyroid	0.999981
1811	ENSG00000160072	ATAD3B	1.10691	0.0485895	0.268333	0.359715	0.431925	2.46179e-46	7.11178e-45	45	55	55	D1	Endocrine. thyroid (GTEx)	PrediXcan	0.999611	thyroid	0.999981
1812	ENSG00000145996	CDKAL1	1.1065	0.087867	0.268511	0.0544547	0.131031	5.78749e-12	2.93693e-11	40	50	50	D1	Endocrine. thyroid (GTEx)	PrediXcan	0.999611	thyroid	0.999981
1813	ENSG00000214309	MBLAC1	1.10648	0.112021	0.268517	0.0340928	0.0750201	2.47586e-07	8.65716e-07	26	30	30	D1	Endocrine. thyroid (GTEx)	PrediXcan	0.999611	thyroid	0.999981
1814	ENSG00000103415	HMOX2	1.10647	0.0744038	0.268523	0.079887	0.118113	5.27018e-11	2.4812e-10	19	28	28	D1	Endocrine. thyroid (GTEx)	PrediXcan	0.999611	thyroid	0.999981
1815	ENSG00000164118	CEP44	-1.10628	-0.0684955	0.268606	0.0918813	0.281297	3.09388e-27	3.78919e-26	15	17	17	D1	Endocrine. thyroid (GTEx)	PrediXcan	0.999611	thyroid	0.999981
1816	ENSG00000127952	STYXL1	1.1061	0.0447523	0.268682	0.245698	0.429062	1.14059e-45	3.20901e-44	65	72	72	D1	Endocrine. thyroid (GTEx)	PrediXcan	0.999611	thyroid	0.999981
1817	ENSG00000149231	CCDC82	-1.106	-0.0320969	0.268728	0.469357	0.610307	9.67676e-80	1.1688e-77	44	52	52	D1	Endocrine. thyroid (GTEx)	PrediXcan	0.999611	thyroid	0.999981
1818	ENSG00000134202	GSTM3	1.10541	0.0327191	0.268983	0.370874	0.625337	5.01576e-83	6.958e-81	30	35	35	D1	Endocrine. thyroid (GTEx)	PrediXcan	0.999611	thyroid	0.999981
1819	ENSG00000174799	CEP135	1.10522	0.0656903	0.269063	0.129457	0.0855478	4.18716e-08	1.57451e-07	89	100	100	D1	Endocrine. thyroid (GTEx)	PrediXcan	0.999611	thyroid	0.999981
1820	ENSG00000109572	CLCN3	-1.10456	-0.31809	0.269352	0.00403229	0.0156132	0.023421	0.0496522	14	16	16	D1	Endocrine. thyroid (GTEx)	PrediXcan	0.999611	thyroid	0.999981
1821	ENSG00000171115	GIMAP8	1.10443	0.131886	0.269408	0.0329948	0.105111	1.43991e-09	6.0657e-09	14	17	17	D1	Endocrine. thyroid (GTEx)	PrediXcan	0.999611	thyroid	0.999981
1822	ENSG00000143434	SEMA6C	1.10417	0.0594561	0.269519	0.144536	0.305917	4.48722e-29	6.02784e-28	34	44	44	D1	Endocrine. thyroid (GTEx)	PrediXcan	0.999611	thyroid	0.999981
1823	ENSG00000141540	TTYH2	-1.10402	-0.118455	0.269584	0.0444889	0.116945	1.02709e-10	4.74465e-10	20	26	26	D1	Endocrine. thyroid (GTEx)	PrediXcan	0.999611	thyroid	0.999981
1824	ENSG00000176915	ANKLE2	-1.10401	-0.156095	0.269589	0.019559	0.0465169	8.04572e-05	0.000220907	18	23	23	D1	Endocrine. thyroid (GTEx)	PrediXcan	0.999611	thyroid	0.999981
1825	ENSG00000197774	EME2	1.1035	0.0869484	0.269811	0.054035	0.12812	1.06406e-11	5.28862e-11	14	18	18	D1	Endocrine. thyroid (GTEx)	PrediXcan	0.999611	thyroid	0.999981
1826	ENSG00000116883	AL591845.1	-1.10308	-0.0716507	0.269991	0.124929	0.313418	4.08325e-30	5.84973e-29	72	86	86	D1	Endocrine. thyroid (GTEx)	PrediXcan	0.999611	thyroid	0.999981
1827	ENSG00000163082	SGPP2	1.10277	0.0792555	0.270129	0.080644	0.115877	1.23047e-10	5.65063e-10	64	70	70	D1	Endocrine. thyroid (GTEx)	PrediXcan	0.999611	thyroid	0.999981
1828	ENSG00000162688	AGL	1.10268	0.0964304	0.270168	0.0307182	0.116023	1.08805e-10	5.01963e-10	64	86	86	D1	Endocrine. thyroid (GTEx)	PrediXcan	0.999611	thyroid	0.999981
1829	ENSG00000171055	FEZ2	-1.1017	-0.0890447	0.270591	0.0522888	0.015837	0.0230073	0.0488344	40	46	46	D1	Endocrine. thyroid (GTEx)	PrediXcan	0.999611	thyroid	0.999981
1830	ENSG00000089916	GPATCH2L	-1.10113	-0.0906382	0.27084	0.0517925	0.154209	6.57218e-14	3.79723e-13	20	23	23	D1	Endocrine. thyroid (GTEx)	PrediXcan	0.999611	thyroid	0.999981
1831	ENSG00000054282	SDCCAG8	-1.10104	-0.0765999	0.270877	0.0829055	0.0563922	1.01404e-05	3.03908e-05	77	89	89	D1	Endocrine. thyroid (GTEx)	PrediXcan	0.999611	thyroid	0.999981
1832	ENSG00000141232	TOB1	1.10104	0.126437	0.270879	0.0258545	0.082378	1.10143e-07	3.98146e-07	38	44	44	D1	Endocrine. thyroid (GTEx)	PrediXcan	0.999611	thyroid	0.999981
1833	ENSG00000186523	FAM86B1	-1.10054	-0.236663	0.271097	0.00837355	0.0962775	6.70144e-09	2.68806e-08	24	39	39	D1	Endocrine. thyroid (GTEx)	PrediXcan	0.999611	thyroid	0.999981
1834	ENSG00000100147	CCDC134	-1.10023	-0.118192	0.271234	0.029902	0.12164	5.01139e-11	2.36174e-10	10	14	14	D1	Endocrine. thyroid (GTEx)	PrediXcan	0.999611	thyroid	0.999981
1835	ENSG00000174007	CEP19	-1.1002	-0.107924	0.271243	0.038623	0.126902	8.85781e-12	4.41976e-11	23	25	25	D1	Endocrine. thyroid (GTEx)	PrediXcan	0.999611	thyroid	0.999981
1836	ENSG00000079974	RABL2B	1.10017	0.129089	0.271258	0.027539	0.179253	4.67838e-16	3.09923e-15	19	26	26	D1	Endocrine. thyroid (GTEx)	PrediXcan	0.999611	thyroid	0.999981
1837	ENSG00000141026	MED9	-1.10003	-0.103546	0.271319	0.038882	0.117664	5.58686e-11	2.62676e-10	6	6	6	D1	Endocrine. thyroid (GTEx)	PrediXcan	0.999611	thyroid	0.999981
1838	ENSG00000013573	DDX11	-1.09978	-0.0292328	0.271429	0.548805	0.779452	4.4415e-138	2.07433e-134	63	71	71	D1	Endocrine. thyroid (GTEx)	PrediXcan	0.999611	thyroid	0.999981
1839	ENSG00000101452	DHX35	-1.09977	-0.225354	0.271432	0.00883497	0.0433269	0.000138485	0.000369865	10	13	13	D1	Endocrine. thyroid (GTEx)	PrediXcan	0.999611	thyroid	0.999981
1840	ENSG00000160117	ANKLE1	1.09926	0.137216	0.271657	0.0257913	0.068835	1.12709e-06	3.6974e-06	29	40	40	D1	Endocrine. thyroid (GTEx)	PrediXcan	0.999611	thyroid	0.999981
1841	ENSG00000167566	NCKAP5L	-1.09924	-0.301253	0.271664	0.0050351	0.0127493	0.0399454	0.0819435	15	21	21	D1	Endocrine. thyroid (GTEx)	PrediXcan	0.999611	thyroid	0.999981
1842	ENSG00000049089	COL9A2	1.09915	0.15682	0.271702	0.025271	0.053301	2.29157e-05	6.63922e-05	28	37	37	D1	Endocrine. thyroid (GTEx)	PrediXcan	0.999611	thyroid	0.999981
1843	ENSG00000255529	POLR2M	-1.09875	-0.0846994	0.271877	0.0597379	0.106979	1.04475e-09	4.45329e-09	34	41	41	D1	Endocrine. thyroid (GTEx)	PrediXcan	0.999611	thyroid	0.999981
1844	ENSG00000127418	FGFRL1	-1.0985	-0.127177	0.271988	0.0352543	0.265196	1.3463e-26	1.59316e-25	20	31	31	D1	Endocrine. thyroid (GTEx)	PrediXcan	0.999611	thyroid	0.999981
1845	ENSG00000089351	GRAMD1A	-1.09822	-0.203944	0.27211	0.0120654	0.0545295	1.63925e-05	4.80994e-05	5	5	5	D1	Endocrine. thyroid (GTEx)	PrediXcan	0.999611	thyroid	0.999981
1846	ENSG00000170381	SEMA3E	-1.09801	-0.0448524	0.272198	0.201973	0.214166	4.87445e-20	4.07737e-19	73	87	87	D1	Endocrine. thyroid (GTEx)	PrediXcan	0.999611	thyroid	0.999981
1847	ENSG00000144182	LIPT1	-1.09768	-0.0742235	0.272345	0.079941	0.276717	4.38339e-26	5.04648e-25	38	52	52	D1	Endocrine. thyroid (GTEx)	PrediXcan	0.999611	thyroid	0.999981
1848	ENSG00000133313	CNDP2	1.09753	0.120935	0.272412	0.0378618	0.0504773	3.54099e-05	0.000100778	27	33	33	D1	Endocrine. thyroid (GTEx)	PrediXcan	0.999611	thyroid	0.999981
1849	ENSG00000137502	RAB30	-1.0974	-0.087469	0.272466	0.0647352	0.0496727	3.62415e-05	0.00010304	48	55	55	D1	Endocrine. thyroid (GTEx)	PrediXcan	0.999611	thyroid	0.999981
1850	ENSG00000064687	ABCA7	-1.0973	-0.145303	0.27251	0.0263438	0.124729	2.15839e-11	1.04713e-10	9	14	14	D1	Endocrine. thyroid (GTEx)	PrediXcan	0.999611	thyroid	0.999981
1851	ENSG00000105223	PLD3	-1.09721	-0.0813284	0.272548	0.03197	0.114948	1.45774e-10	6.66812e-10	17	20	20	D1	Endocrine. thyroid (GTEx)	PrediXcan	0.999611	thyroid	0.999981
1852	ENSG00000150051	MKX	-1.0969	-0.250342	0.272684	0.00743911	0.0299932	0.001522	0.00367478	16	19	19	D1	Endocrine. thyroid (GTEx)	PrediXcan	0.999611	thyroid	0.999981
1853	ENSG00000005961	ITGA2B	-1.09631	-0.741205	0.272944	0.000713232	0.0564448	1.05716e-05	3.16087e-05	2	5	5	D1	Endocrine. thyroid (GTEx)	PrediXcan	0.999611	thyroid	0.999981
1854	ENSG00000115486	GGCX	1.09577	0.0595549	0.273178	0.0988221	0.193657	8.08042e-18	5.96181e-17	22	26	26	D1	Endocrine. thyroid (GTEx)	PrediXcan	0.999611	thyroid	0.999981
1855	ENSG00000118922	KLF12	1.09462	0.139602	0.273682	0.0188273	0.0167268	0.0177214	0.0381522	28	32	32	D1	Endocrine. thyroid (GTEx)	PrediXcan	0.999611	thyroid	0.999981
1856	ENSG00000131386	GALNT15	1.09441	0.168867	0.273774	0.0201827	0.0506723	3.78777e-05	0.000107495	17	18	18	D1	Endocrine. thyroid (GTEx)	PrediXcan	0.999611	thyroid	0.999981
1857	ENSG00000171962	DRC3	1.09428	0.0845436	0.273831	0.0628096	0.153034	4.6505e-14	2.71379e-13	20	28	28	D1	Endocrine. thyroid (GTEx)	PrediXcan	0.999611	thyroid	0.999981
1858	ENSG00000095906	NUBP2	1.09329	0.29564	0.274267	0.0165287	0.0263786	0.00309308	0.00722526	17	20	20	D1	Endocrine. thyroid (GTEx)	PrediXcan	0.999611	thyroid	0.999981
1859	ENSG00000126581	BECN1	1.09304	0.510238	0.274375	0.00224411	0.0199224	0.0101923	0.0226279	8	11	11	D1	Endocrine. thyroid (GTEx)	PrediXcan	0.999611	thyroid	0.999981
1860	ENSG00000169403	PTAFR	1.09266	0.366046	0.274542	0.00511044	0.0112772	0.05014	0.101316	11	13	13	D1	Endocrine. thyroid (GTEx)	PrediXcan	0.999611	thyroid	0.999981
1861	ENSG00000164877	MICALL2	-1.09258	-0.0882111	0.274579	0.0871301	0.157489	3.45259e-14	2.02572e-13	44	53	53	D1	Endocrine. thyroid (GTEx)	PrediXcan	0.999611	thyroid	0.999981
1862	ENSG00000197782	ZNF780A	1.0925	0.0445855	0.274614	0.210493	0.365055	1.27877e-36	2.4212e-35	28	32	32	D1	Endocrine. thyroid (GTEx)	PrediXcan	0.999611	thyroid	0.999981
1863	ENSG00000113068	PFDN1	1.09231	0.10316	0.274696	0.0644043	0.112654	2.8411e-10	1.27341e-09	66	80	80	D1	Endocrine. thyroid (GTEx)	PrediXcan	0.999611	thyroid	0.999981
1864	ENSG00000266993	AL050343.1	-1.09228	-0.155698	0.274709	0.0179018	0.0399397	0.00025289	0.000658229	19	22	22	D1	Endocrine. thyroid (GTEx)	PrediXcan	0.999611	thyroid	0.999981
1865	ENSG00000140104	C14orf79	1.092	0.0451793	0.274832	0.204626	0.301281	1.07839e-29	1.50192e-28	17	23	23	D1	Endocrine. thyroid (GTEx)	PrediXcan	0.999611	thyroid	0.999981
1866	ENSG00000170540	ARL6IP1	1.09135	0.539024	0.275121	0.00169418	0.0180542	0.0150368	0.0326688	30	43	43	D1	Endocrine. thyroid (GTEx)	PrediXcan	0.999611	thyroid	0.999981
1867	ENSG00000119147	C2orf40	-1.09113	-0.0411017	0.275216	0.272156	0.451345	4.17438e-49	1.36973e-47	17	19	19	D1	Endocrine. thyroid (GTEx)	PrediXcan	0.999611	thyroid	0.999981
1868	ENSG00000225697	SLC26A6	1.09099	0.0693774	0.275279	0.0618084	0.16676	4.19589e-15	2.61515e-14	17	20	20	D1	Endocrine. thyroid (GTEx)	PrediXcan	0.999611	thyroid	0.999981
1869	ENSG00000162769	FLVCR1	1.09095	0.055478	0.275294	0.160276	0.247164	5.06387e-23	4.98944e-22	76	84	84	D1	Endocrine. thyroid (GTEx)	PrediXcan	0.999611	thyroid	0.999981
1870	ENSG00000185507	IRF7	-1.09082	-0.126903	0.275352	0.0253806	0.0824907	5.06796e-08	1.88548e-07	13	16	16	D1	Endocrine. thyroid (GTEx)	PrediXcan	0.999611	thyroid	0.999981
1871	ENSG00000140983	RHOT2	1.0905	0.383513	0.275491	0.00685706	0.0317888	0.00111066	0.00271768	16	24	24	D1	Endocrine. thyroid (GTEx)	PrediXcan	0.999611	thyroid	0.999981
1872	ENSG00000156219	ART3	-1.09033	-0.295363	0.275569	0.00490322	0.0262395	0.00289543	0.0067896	6	7	7	D1	Endocrine. thyroid (GTEx)	PrediXcan	0.999611	thyroid	0.999981
1873	ENSG00000168447	SCNN1B	1.09023	0.117972	0.275612	0.0267047	0.0425741	9.28824e-05	0.000253235	26	27	27	D1	Endocrine. thyroid (GTEx)	PrediXcan	0.999611	thyroid	0.999981
1874	ENSG00000125818	PSMF1	-1.09022	-0.0497098	0.275617	0.0805204	0.15374	5.45375e-14	3.17064e-13	44	54	54	D1	Endocrine. thyroid (GTEx)	PrediXcan	0.999611	thyroid	0.999981
1875	ENSG00000273311	DGCR11	-1.09003	-0.0551395	0.275698	0.165705	0.324692	6.38196e-32	9.97965e-31	40	49	49	D1	Endocrine. thyroid (GTEx)	PrediXcan	0.999611	thyroid	0.999981
1876	ENSG00000151694	ADAM17	-1.08995	-0.322169	0.275736	0.00417213	0.0499666	4.07406e-05	0.000115317	15	20	20	D1	Endocrine. thyroid (GTEx)	PrediXcan	0.999611	thyroid	0.999981
1877	ENSG00000198771	RCSD1	1.0897	0.0756884	0.275845	0.09383	0.0693346	1.04241e-06	3.42523e-06	80	96	96	D1	Endocrine. thyroid (GTEx)	PrediXcan	0.999611	thyroid	0.999981
1878	ENSG00000229180	AC006001.3	1.08964	0.0953174	0.27587	0.046446	0.165023	8.70467e-15	5.32581e-14	21	28	28	D1	Endocrine. thyroid (GTEx)	PrediXcan	0.999611	thyroid	0.999981
1879	ENSG00000136143	SUCLA2	-1.0895	-0.0872275	0.275933	0.058544	0.226535	9.15081e-21	7.94375e-20	32	41	41	D1	Endocrine. thyroid (GTEx)	PrediXcan	0.999611	thyroid	0.999981
1880	ENSG00000117054	ACADM	-1.08934	-0.0736876	0.276004	0.104467	0.151111	1.54508e-13	8.75381e-13	117	136	136	D1	Endocrine. thyroid (GTEx)	PrediXcan	0.999611	thyroid	0.999981
1881	ENSG00000114850	SSR3	1.08891	0.0716607	0.276193	0.073049	0.0946779	7.77399e-09	3.09964e-08	58	68	68	D1	Endocrine. thyroid (GTEx)	PrediXcan	0.999611	thyroid	0.999981
1882	ENSG00000144115	THNSL2	1.08877	0.0277036	0.276253	0.538004	0.719907	8.38888e-114	7.34604e-111	41	53	53	D1	Endocrine. thyroid (GTEx)	PrediXcan	0.999611	thyroid	0.999981
1883	ENSG00000244627	Z98749.2	-1.08851	-0.563995	0.276368	0.00375715	0.0364958	0.000410877	0.00104593	4	4	4	D1	Endocrine. thyroid (GTEx)	PrediXcan	0.999611	thyroid	0.999981
1884	ENSG00000144043	TEX261	-1.08828	-0.101414	0.276472	0.0566828	0.14129	7.28441e-13	3.91042e-12	30	37	37	D1	Endocrine. thyroid (GTEx)	PrediXcan	0.999611	thyroid	0.999981
1885	ENSG00000185189	NRBP2	1.08806	0.198323	0.276569	0.0168255	0.0289049	0.00183663	0.0043973	14	19	19	D1	Endocrine. thyroid (GTEx)	PrediXcan	0.999611	thyroid	0.999981
1886	ENSG00000196730	DAPK1	1.0878	0.138086	0.276682	0.0194568	0.0834391	6.57752e-08	2.4252e-07	34	43	43	D1	Endocrine. thyroid (GTEx)	PrediXcan	0.999611	thyroid	0.999981
1887	ENSG00000005700	IBTK	-1.08768	-0.151927	0.276737	0.0122965	0.0333166	0.000900216	0.00222254	7	10	10	D1	Endocrine. thyroid (GTEx)	PrediXcan	0.999611	thyroid	0.999981
1888	ENSG00000167525	PROCA1	1.08625	0.0498339	0.277369	0.165576	0.308201	5.07089e-32	7.97399e-31	45	52	52	D1	Endocrine. thyroid (GTEx)	PrediXcan	0.999611	thyroid	0.999981
1889	ENSG00000196284	SUPT3H	-1.08583	-0.115159	0.277556	0.0514147	0.11869	5.99348e-11	2.81228e-10	55	62	62	D1	Endocrine. thyroid (GTEx)	PrediXcan	0.999611	thyroid	0.999981
1890	ENSG00000108784	NAGLU	-1.08555	-0.0755279	0.277677	0.0816754	0.159718	2.52654e-15	1.59528e-14	21	24	24	D1	Endocrine. thyroid (GTEx)	PrediXcan	0.999611	thyroid	0.999981
1891	ENSG00000234327	AC012146.1	1.08551	0.0605289	0.277695	0.126393	0.285846	3.66117e-27	4.46446e-26	24	27	27	D1	Endocrine. thyroid (GTEx)	PrediXcan	0.999611	thyroid	0.999981
1892	ENSG00000136425	CIB2	-1.08512	-0.088992	0.277868	0.0505528	0.522263	1.41125e-61	7.81543e-60	15	19	19	D1	Endocrine. thyroid (GTEx)	PrediXcan	0.999611	thyroid	0.999981
1893	ENSG00000213221	DNLZ	-1.08443	-0.0338163	0.278176	0.290711	0.439876	1.11881e-49	3.80479e-48	97	113	113	D1	Endocrine. thyroid (GTEx)	PrediXcan	0.999611	thyroid	0.999981
1894	ENSG00000128789	PSMG2	-1.0841	-0.0857237	0.278319	0.0647523	0.0948468	9.33827e-09	3.69809e-08	64	80	80	D1	Endocrine. thyroid (GTEx)	PrediXcan	0.999611	thyroid	0.999981
1895	ENSG00000127946	HIP1	-1.084	-0.0971747	0.278363	0.048652	0.138901	7.72159e-13	4.1356e-12	20	30	30	D1	Endocrine. thyroid (GTEx)	PrediXcan	0.999611	thyroid	0.999981
1896	ENSG00000131473	ACLY	-1.08384	-0.114581	0.278434	0.0461575	0.109402	4.96444e-10	2.18251e-09	39	49	49	D1	Endocrine. thyroid (GTEx)	PrediXcan	0.999611	thyroid	0.999981
1897	ENSG00000136982	DSCC1	-1.08323	-0.040396	0.278708	0.23801	0.412838	1.38306e-43	3.52969e-42	31	36	36	D1	Endocrine. thyroid (GTEx)	PrediXcan	0.999611	thyroid	0.999981
1898	ENSG00000170962	PDGFD	-1.08288	-0.154332	0.27886	0.0309352	0.0125492	0.0399093	0.0818815	41	53	53	D1	Endocrine. thyroid (GTEx)	PrediXcan	0.999611	thyroid	0.999981
1899	ENSG00000134744	ZCCHC11	1.08273	0.0584643	0.278928	0.174666	0.301355	2.82834e-29	3.84736e-28	93	104	104	D1	Endocrine. thyroid (GTEx)	PrediXcan	0.999611	thyroid	0.999981
1900	ENSG00000095739	BAMBI	1.08249	0.106635	0.279036	0.0357962	0.0251442	0.00313742	0.00732151	40	45	45	D1	Endocrine. thyroid (GTEx)	PrediXcan	0.999611	thyroid	0.999981
1901	ENSG00000196502	SULT1A1	1.08191	0.0591415	0.279292	0.136092	0.263482	4.78284e-25	5.24764e-24	59	79	79	D1	Endocrine. thyroid (GTEx)	PrediXcan	0.999611	thyroid	0.999981
1902	ENSG00000164930	FZD6	1.08147	0.25395	0.279488	0.0059963	0.0335899	0.000790337	0.00196267	5	6	6	D1	Endocrine. thyroid (GTEx)	PrediXcan	0.999611	thyroid	0.999981
1903	ENSG00000131389	SLC6A6	-1.08076	-0.094471	0.279805	0.0505142	0.205632	9.5227e-19	7.44546e-18	16	18	18	D1	Endocrine. thyroid (GTEx)	PrediXcan	0.999611	thyroid	0.999981
1904	ENSG00000137106	GRHPR	1.08041	0.034178	0.279959	0.315104	0.431493	1.79679e-46	5.223e-45	62	74	74	D1	Endocrine. thyroid (GTEx)	PrediXcan	0.999611	thyroid	0.999981
1905	ENSG00000138792	ENPEP	1.08036	0.213037	0.279982	0.00978346	0.0198756	0.00943133	0.0210384	19	22	22	D1	Endocrine. thyroid (GTEx)	PrediXcan	0.999611	thyroid	0.999981
1906	ENSG00000154856	APCDD1	1.07969	0.142563	0.280279	0.0189955	0.0501364	3.42402e-05	9.75676e-05	21	25	25	D1	Endocrine. thyroid (GTEx)	PrediXcan	0.999611	thyroid	0.999981
1907	ENSG00000087502	ERGIC2	-1.07947	-0.0926155	0.280379	0.0608176	0.0209057	0.0079035	0.0177861	77	87	87	D1	Endocrine. thyroid (GTEx)	PrediXcan	0.999611	thyroid	0.999981
1908	ENSG00000126522	ASL	1.07928	0.193528	0.280463	0.01319	0.0142585	0.0300403	0.0628107	16	20	20	D1	Endocrine. thyroid (GTEx)	PrediXcan	0.999611	thyroid	0.999981
1909	ENSG00000225484	NUTM2B-AS1	-1.07918	-0.313723	0.280507	0.00695227	0.0394758	0.00025128	0.000654402	3	3	3	D1	Endocrine. thyroid (GTEx)	PrediXcan	0.999611	thyroid	0.999981
1910	ENSG00000111671	SPSB2	-1.07904	-0.0364724	0.280571	0.324286	0.443116	1.08833e-47	3.34399e-46	28	42	42	D1	Endocrine. thyroid (GTEx)	PrediXcan	0.999611	thyroid	0.999981
1911	ENSG00000167378	IRGQ	1.07896	0.10434	0.280604	0.0391092	0.0813135	1.30489e-07	4.6759e-07	25	30	30	D1	Endocrine. thyroid (GTEx)	PrediXcan	0.999611	thyroid	0.999981
1912	ENSG00000136908	DPM2	1.07864	0.0697917	0.280749	0.0818212	0.233035	9.47651e-22	8.70087e-21	32	40	40	D1	Endocrine. thyroid (GTEx)	PrediXcan	0.999611	thyroid	0.999981
1913	ENSG00000010626	LRRC23	-1.07858	-0.0485258	0.280773	0.201387	0.320175	6.48842e-31	9.6712e-30	3	3	3	D1	Endocrine. thyroid (GTEx)	PrediXcan	0.999611	thyroid	0.999981
1914	ENSG00000184436	THAP7	1.07848	0.218586	0.28082	0.00816453	0.029468	0.00164589	0.00396365	4	4	4	D1	Endocrine. thyroid (GTEx)	PrediXcan	0.999611	thyroid	0.999981
1915	ENSG00000172247	C1QTNF4	1.07844	0.181916	0.280837	0.0131866	0.0669326	1.8366e-06	5.90469e-06	4	5	5	D1	Endocrine. thyroid (GTEx)	PrediXcan	0.999611	thyroid	0.999981
1916	ENSG00000166971	AKTIP	1.07812	0.236952	0.280979	0.00750066	0.0464033	5.95713e-05	0.000165803	12	15	15	D1	Endocrine. thyroid (GTEx)	PrediXcan	0.999611	thyroid	0.999981
1917	ENSG00000086015	MAST2	-1.07763	-0.084418	0.281198	0.0522702	0.161115	5.41263e-15	3.34966e-14	35	46	46	D1	Endocrine. thyroid (GTEx)	PrediXcan	0.999611	thyroid	0.999981
1918	ENSG00000142065	ZFP14	-1.07759	-0.177305	0.281216	0.0154268	0.0344297	0.000553348	0.00139216	42	50	50	D1	Endocrine. thyroid (GTEx)	PrediXcan	0.999611	thyroid	0.999981
1919	ENSG00000167562	ZNF701	-1.07747	-0.515093	0.281271	0.00338426	0.0125561	0.0433468	0.0883418	13	20	20	D1	Endocrine. thyroid (GTEx)	PrediXcan	0.999611	thyroid	0.999981
1920	ENSG00000196937	FAM3C	-1.07726	-0.0939432	0.281366	0.0443322	0.0791493	1.53421e-07	5.45439e-07	10	12	12	D1	Endocrine. thyroid (GTEx)	PrediXcan	0.999611	thyroid	0.999981
1921	ENSG00000174370	C11orf45	1.07713	0.0667048	0.281422	0.111451	0.361263	7.64841e-37	1.46797e-35	30	38	38	D1	Endocrine. thyroid (GTEx)	PrediXcan	0.999611	thyroid	0.999981
1922	ENSG00000013288	MAN2B2	-1.07699	-0.0722269	0.281485	0.0858696	0.183208	1.36529e-17	9.95272e-17	11	12	12	D1	Endocrine. thyroid (GTEx)	PrediXcan	0.999611	thyroid	0.999981
1923	ENSG00000237310	GS1-124K5.4	-1.07697	-0.1094	0.281494	0.0333172	0.204342	1.70149e-18	1.31203e-17	47	64	64	D1	Endocrine. thyroid (GTEx)	PrediXcan	0.999611	thyroid	0.999981
1924	ENSG00000163875	MEAF6	-1.07675	-0.0818769	0.281593	0.0592288	0.140604	5.57865e-13	3.02019e-12	51	58	58	D1	Endocrine. thyroid (GTEx)	PrediXcan	0.999611	thyroid	0.999981
1925	ENSG00000166145	SPINT1	-1.07655	-0.0676735	0.281682	0.0706466	0.0651278	2.75257e-06	8.70373e-06	67	81	81	D1	Endocrine. thyroid (GTEx)	PrediXcan	0.999611	thyroid	0.999981
1926	ENSG00000163389	POGLUT1	-1.07627	-0.0423146	0.281805	0.235775	0.360492	1.01198e-37	2.02555e-36	64	76	76	D1	Endocrine. thyroid (GTEx)	PrediXcan	0.999611	thyroid	0.999981
1927	ENSG00000124226	RNF114	-1.07541	-0.0872564	0.282191	0.0706915	0.0798656	1.71921e-07	6.08894e-07	52	62	62	D1	Endocrine. thyroid (GTEx)	PrediXcan	0.999611	thyroid	0.999981
1928	ENSG00000151006	PRSS53	1.07539	0.194654	0.282199	0.023479	0.0233333	0.0052844	0.0120861	21	23	23	D1	Endocrine. thyroid (GTEx)	PrediXcan	0.999611	thyroid	0.999981
1929	ENSG00000240225	ZNF542P	-1.07537	-0.122282	0.282207	0.0267479	0.0719775	7.35979e-07	2.45988e-06	24	33	33	D1	Endocrine. thyroid (GTEx)	PrediXcan	0.999611	thyroid	0.999981
1930	ENSG00000050748	MAPK9	1.07536	0.158753	0.282215	0.0154573	0.113255	2.92872e-10	1.311e-09	10	13	13	D1	Endocrine. thyroid (GTEx)	PrediXcan	0.999611	thyroid	0.999981
1931	ENSG00000168411	RFWD3	-1.075	-0.113846	0.282373	0.0320549	0.112561	3.35909e-10	1.49648e-09	29	40	40	D1	Endocrine. thyroid (GTEx)	PrediXcan	0.999611	thyroid	0.999981
1932	ENSG00000108771	DHX58	1.07491	0.213951	0.282415	0.0147306	0.0171329	0.0164256	0.0355098	24	28	28	D1	Endocrine. thyroid (GTEx)	PrediXcan	0.999611	thyroid	0.999981
1933	ENSG00000174586	ZNF497	1.07462	0.167534	0.282547	0.0127722	0.162917	5.9283e-15	3.66071e-14	13	22	22	D1	Endocrine. thyroid (GTEx)	PrediXcan	0.999611	thyroid	0.999981
1934	ENSG00000006042	TMEM98	-1.07427	-0.0820787	0.282703	0.0684624	0.220937	3.69008e-20	3.10521e-19	29	37	37	D1	Endocrine. thyroid (GTEx)	PrediXcan	0.999611	thyroid	0.999981
1935	ENSG00000138286	FAM149B1	1.07418	0.0598992	0.282741	0.0953825	0.0448943	9.82826e-05	0.000267023	99	115	115	D1	Endocrine. thyroid (GTEx)	PrediXcan	0.999611	thyroid	0.999981
1936	ENSG00000105778	AVL9	-1.07404	-0.109976	0.282805	0.0336785	0.034001	0.000757843	0.00188566	33	44	44	D1	Endocrine. thyroid (GTEx)	PrediXcan	0.999611	thyroid	0.999981
1937	ENSG00000170837	GPR27	-1.07311	-0.0487274	0.28322	0.198237	0.299637	3.38131e-29	4.58178e-28	59	70	70	D1	Endocrine. thyroid (GTEx)	PrediXcan	0.999611	thyroid	0.999981
1938	ENSG00000174749	C4orf32	1.07307	0.043666	0.283239	0.196795	0.255732	5.91537e-24	6.11662e-23	59	64	64	D1	Endocrine. thyroid (GTEx)	PrediXcan	0.999611	thyroid	0.999981
1939	ENSG00000152475	ZNF837	1.07271	0.0961752	0.283402	0.0419717	0.122595	1.96256e-11	9.56101e-11	32	38	38	D1	Endocrine. thyroid (GTEx)	PrediXcan	0.999611	thyroid	0.999981
1940	ENSG00000257218	GATC	1.07209	0.0857969	0.283679	0.0574293	0.172563	3.40543e-16	2.28076e-15	55	70	70	D1	Endocrine. thyroid (GTEx)	PrediXcan	0.999611	thyroid	0.999981
1941	ENSG00000177084	POLE	1.07203	0.134515	0.283708	0.0231622	0.083382	4.68476e-08	1.75035e-07	18	21	21	D1	Endocrine. thyroid (GTEx)	PrediXcan	0.999611	thyroid	0.999981
1942	ENSG00000257815	LINC01481	-1.07193	-0.124938	0.28375	0.0270872	0.119662	7.21005e-11	3.36173e-10	17	20	20	D1	Endocrine. thyroid (GTEx)	PrediXcan	0.999611	thyroid	0.999981
1943	ENSG00000144810	COL8A1	1.07189	0.153344	0.283769	0.0140405	0.0316267	0.00121961	0.00297284	28	35	35	D1	Endocrine. thyroid (GTEx)	PrediXcan	0.999611	thyroid	0.999981
1944	ENSG00000186468	RPS23	-1.07172	-0.0409086	0.283845	0.221919	0.544038	6.15491e-65	4.011e-63	33	40	40	D1	Endocrine. thyroid (GTEx)	PrediXcan	0.999611	thyroid	0.999981
1945	ENSG00000120328	PCDHB12	1.0716	0.181337	0.283901	0.0157952	0.106275	8.93083e-10	3.83246e-09	7	8	8	D1	Endocrine. thyroid (GTEx)	PrediXcan	0.999611	thyroid	0.999981
1946	ENSG00000077458	FAM76B	-1.07126	-0.380373	0.284051	0.00373762	0.0132624	0.037218	0.0767872	6	8	8	D1	Endocrine. thyroid (GTEx)	PrediXcan	0.999611	thyroid	0.999981
1947	ENSG00000037757	MRI1	-1.07119	-0.100289	0.284082	0.0498727	0.519778	1.57754e-61	8.66783e-60	13	25	25	D1	Endocrine. thyroid (GTEx)	PrediXcan	0.999611	thyroid	0.999981
1948	ENSG00000167565	SERTAD3	1.07115	0.152194	0.284104	0.0512985	0.0384219	0.000339525	0.000870783	76	96	96	D1	Endocrine. thyroid (GTEx)	PrediXcan	0.999611	thyroid	0.999981
1949	ENSG00000013583	HEBP1	-1.06991	-0.0475691	0.284661	0.0493968	0.0284012	0.00214182	0.00508887	73	87	87	D1	Endocrine. thyroid (GTEx)	PrediXcan	0.999611	thyroid	0.999981
1950	ENSG00000140471	LINS1	1.06883	0.119315	0.285145	0.0306672	0.1361	1.31099e-12	6.91838e-12	24	36	36	D1	Endocrine. thyroid (GTEx)	PrediXcan	0.999611	thyroid	0.999981
1951	ENSG00000104983	CCDC61	-1.06835	-0.0948533	0.285362	0.0509028	0.11508	1.88802e-10	8.5775e-10	49	55	55	D1	Endocrine. thyroid (GTEx)	PrediXcan	0.999611	thyroid	0.999981
1952	ENSG00000160551	TAOK1	1.06768	0.134502	0.285663	0.037071	0.0295445	0.00173423	0.00416494	33	46	46	D1	Endocrine. thyroid (GTEx)	PrediXcan	0.999611	thyroid	0.999981
1953	ENSG00000033122	LRRC7	-1.06702	-0.035632	0.285964	0.31932	0.444829	1.42301e-47	4.32491e-46	115	135	135	D1	Endocrine. thyroid (GTEx)	PrediXcan	0.999611	thyroid	0.999981
1954	ENSG00000124299	PEPD	1.06683	0.0999027	0.286047	0.0380684	0.0662355	2.13182e-06	6.81471e-06	20	21	21	D1	Endocrine. thyroid (GTEx)	PrediXcan	0.999611	thyroid	0.999981
1955	ENSG00000220785	MTMR9LP	-1.06679	-0.260746	0.286069	0.00652655	0.0186847	0.012209	0.0268245	17	18	18	D1	Endocrine. thyroid (GTEx)	PrediXcan	0.999611	thyroid	0.999981
1956	ENSG00000172922	RNASEH2C	1.06595	0.0666075	0.286447	0.0943116	0.15519	2.22766e-14	1.32253e-13	38	45	45	D1	Endocrine. thyroid (GTEx)	PrediXcan	0.999611	thyroid	0.999981
1957	ENSG00000113318	MSH3	-1.06577	-0.0455716	0.286525	0.189469	0.427113	3.12347e-45	8.59782e-44	74	91	91	D1	Endocrine. thyroid (GTEx)	PrediXcan	0.999611	thyroid	0.999981
1958	ENSG00000108786	HSD17B1	-1.06559	-0.192737	0.286608	0.010866	0.10334	1.48901e-09	6.25751e-09	5	10	10	D1	Endocrine. thyroid (GTEx)	PrediXcan	0.999611	thyroid	0.999981
1959	ENSG00000167699	GLOD4	1.06558	0.380357	0.286613	0.00461915	0.0143048	0.0291149	0.0610215	2	2	2	D1	Endocrine. thyroid (GTEx)	PrediXcan	0.999611	thyroid	0.999981
1960	ENSG00000133731	IMPA1	1.0647	0.0633763	0.287013	0.102738	0.168989	2.09355e-15	1.32908e-14	35	43	43	D1	Endocrine. thyroid (GTEx)	PrediXcan	0.999611	thyroid	0.999981
1961	ENSG00000185904	LINC00839	1.06439	0.107427	0.287153	0.0357647	0.195461	1.4782e-17	1.0759e-16	17	27	27	D1	Endocrine. thyroid (GTEx)	PrediXcan	0.999611	thyroid	0.999981
1962	ENSG00000175643	RMI2	1.06425	0.0600964	0.287217	0.111821	0.523394	2.89042e-62	1.63958e-60	11	13	13	D1	Endocrine. thyroid (GTEx)	PrediXcan	0.999611	thyroid	0.999981
1963	ENSG00000132740	IGHMBP2	1.06422	0.0537292	0.28723	0.185657	0.497536	4.60593e-56	1.99795e-54	46	58	58	D1	Endocrine. thyroid (GTEx)	PrediXcan	0.999611	thyroid	0.999981
1964	ENSG00000143622	RIT1	1.06417	0.0769637	0.287251	0.0744217	0.261286	2.01611e-24	2.14648e-23	21	26	26	D1	Endocrine. thyroid (GTEx)	PrediXcan	0.999611	thyroid	0.999981
1965	ENSG00000177042	TMEM80	-1.06411	-0.0380558	0.28728	0.287121	0.631832	2.7449e-86	4.63359e-84	42	56	56	D1	Endocrine. thyroid (GTEx)	PrediXcan	0.999611	thyroid	0.999981
1966	ENSG00000147889	CDKN2A	1.06375	0.295824	0.287441	0.00417773	0.0118238	0.048762	0.0986291	8	9	9	D1	Endocrine. thyroid (GTEx)	PrediXcan	0.999611	thyroid	0.999981
1967	ENSG00000204682	CASC10	1.06316	0.210673	0.287709	0.0167762	0.011141	0.056857	0.113868	22	30	30	D1	Endocrine. thyroid (GTEx)	PrediXcan	0.999611	thyroid	0.999981
1968	ENSG00000131375	CAPN7	1.06276	0.103195	0.287892	0.029311	0.0286199	0.00211386	0.00502585	23	27	27	D1	Endocrine. thyroid (GTEx)	PrediXcan	0.999611	thyroid	0.999981
1969	ENSG00000136783	NIPSNAP3A	-1.06274	-0.0533944	0.287901	0.151034	0.28609	6.54519e-27	7.85815e-26	14	15	15	D1	Endocrine. thyroid (GTEx)	PrediXcan	0.999611	thyroid	0.999981
1970	ENSG00000114999	TTL	-1.06212	-0.146448	0.288183	0.0261116	0.0301687	0.00121582	0.00296413	56	63	63	D1	Endocrine. thyroid (GTEx)	PrediXcan	0.999611	thyroid	0.999981
1971	ENSG00000157445	CACNA2D3	1.06138	0.0405639	0.288517	0.33887	0.355527	1.08313e-35	1.96832e-34	161	189	189	D1	Endocrine. thyroid (GTEx)	PrediXcan	0.999611	thyroid	0.999981
1972	ENSG00000248487	ABHD14A	1.06102	0.0964739	0.288681	0.0540674	0.096902	5.45632e-09	2.20567e-08	13	16	16	D1	Endocrine. thyroid (GTEx)	PrediXcan	0.999611	thyroid	0.999981
1973	ENSG00000143641	GALNT2	-1.06101	-0.152653	0.288684	0.016775	0.0386838	0.000311293	0.00080131	10	13	13	D1	Endocrine. thyroid (GTEx)	PrediXcan	0.999611	thyroid	0.999981
1974	ENSG00000155265	GOLGA7B	-1.061	-0.0388437	0.288691	0.188274	0.359064	4.88189e-36	9.03569e-35	30	36	36	D1	Endocrine. thyroid (GTEx)	PrediXcan	0.999611	thyroid	0.999981
1975	ENSG00000103852	TTC23	1.06041	0.0577888	0.288958	0.130438	0.315465	5.58611e-31	8.35293e-30	45	56	56	D1	Endocrine. thyroid (GTEx)	PrediXcan	0.999611	thyroid	0.999981
1976	ENSG00000114796	KLHL24	-1.06008	-0.172078	0.289109	0.0145988	0.0215593	0.00758481	0.0171018	21	25	25	D1	Endocrine. thyroid (GTEx)	PrediXcan	0.999611	thyroid	0.999981
1977	ENSG00000120675	DNAJC15	1.06006	0.0328785	0.289115	0.350794	0.519914	6.27324e-63	3.72434e-61	13	15	15	D1	Endocrine. thyroid (GTEx)	PrediXcan	0.999611	thyroid	0.999981
1978	ENSG00000010278	CD9	1.0592	0.293104	0.28951	0.00608455	0.0115704	0.0503527	0.101671	16	20	20	D1	Endocrine. thyroid (GTEx)	PrediXcan	0.999611	thyroid	0.999981
1979	ENSG00000119285	HEATR1	1.05894	0.349072	0.289627	0.00305686	0.0405193	0.000237028	0.000618436	3	4	4	D1	Endocrine. thyroid (GTEx)	PrediXcan	0.999611	thyroid	0.999981
1980	ENSG00000075426	FOSL2	-1.0573	-0.151156	0.290374	0.0149977	0.0231185	0.00552519	0.0126163	20	25	25	D1	Endocrine. thyroid (GTEx)	PrediXcan	0.999611	thyroid	0.999981
1981	ENSG00000111581	NUP107	1.0572	0.0414467	0.290421	0.219119	0.348967	1.46005e-34	2.55072e-33	81	95	95	D1	Endocrine. thyroid (GTEx)	PrediXcan	0.999611	thyroid	0.999981
1982	ENSG00000011275	RNF216	1.0571	0.279137	0.290464	0.00654603	0.0560863	1.39542e-05	4.12213e-05	22	47	47	D1	Endocrine. thyroid (GTEx)	PrediXcan	0.999611	thyroid	0.999981
1983	ENSG00000144230	GPR17	-1.05699	-0.0329215	0.290516	0.389286	0.624084	5.75758e-84	8.49153e-82	54	65	65	D1	Endocrine. thyroid (GTEx)	PrediXcan	0.999611	thyroid	0.999981
1984	ENSG00000174720	LARP7	1.05692	0.253249	0.29055	0.00424756	0.0168763	0.0172672	0.0372202	22	27	27	D1	Endocrine. thyroid (GTEx)	PrediXcan	0.999611	thyroid	0.999981
1985	ENSG00000197841	ZNF181	1.05541	0.0347516	0.291239	0.352645	0.399304	2.54019e-41	5.80598e-40	76	84	84	D1	Endocrine. thyroid (GTEx)	PrediXcan	0.999611	thyroid	0.999981
1986	ENSG00000121897	LIAS	-1.05519	-0.139693	0.291339	0.0373354	0.0880513	2.62337e-08	1.00591e-07	89	102	102	D1	Endocrine. thyroid (GTEx)	PrediXcan	0.999611	thyroid	0.999981
1987	ENSG00000096433	ITPR3	1.05513	0.0738511	0.291366	0.0747172	0.0968086	5.74463e-09	2.31554e-08	49	53	53	D1	Endocrine. thyroid (GTEx)	PrediXcan	0.999611	thyroid	0.999981
1988	ENSG00000160145	KALRN	1.05508	0.0529008	0.291388	0.148911	0.331061	1.39662e-32	2.23635e-31	44	51	51	D1	Endocrine. thyroid (GTEx)	PrediXcan	0.999611	thyroid	0.999981
1989	ENSG00000198721	ECI2	-1.05479	-0.0783515	0.291522	0.0798339	0.259114	5.8835e-24	6.08816e-23	56	80	80	D1	Endocrine. thyroid (GTEx)	PrediXcan	0.999611	thyroid	0.999981
1990	ENSG00000183250	LINC01547	1.05474	0.123675	0.291545	0.0238523	0.0467893	6.45471e-05	0.000179295	29	41	41	D1	Endocrine. thyroid (GTEx)	PrediXcan	0.999611	thyroid	0.999981
1991	ENSG00000069956	MAPK6	-1.05458	-0.201786	0.291615	0.00922527	0.0424353	0.0001544	0.000410182	11	13	13	D1	Endocrine. thyroid (GTEx)	PrediXcan	0.999611	thyroid	0.999981
1992	ENSG00000078053	AMPH	1.0544	0.0522066	0.2917	0.136459	0.258442	2.27889e-24	2.42073e-23	22	22	22	D1	Endocrine. thyroid (GTEx)	PrediXcan	0.999611	thyroid	0.999981
1993	ENSG00000157870	FAM213B	-1.0541	-0.106861	0.291835	0.0715027	0.0526527	2.09139e-05	6.07304e-05	64	79	79	D1	Endocrine. thyroid (GTEx)	PrediXcan	0.999611	thyroid	0.999981
1994	ENSG00000028528	SNX1	-1.05303	-0.152366	0.292327	0.0159551	0.0583504	5.93011e-06	1.81254e-05	20	27	27	D1	Endocrine. thyroid (GTEx)	PrediXcan	0.999611	thyroid	0.999981
1995	ENSG00000141425	RPRD1A	-1.05219	-0.110386	0.292711	0.0371232	0.073132	4.33654e-07	1.48193e-06	24	28	28	D1	Endocrine. thyroid (GTEx)	PrediXcan	0.999611	thyroid	0.999981
1996	ENSG00000180902	D2HGDH	-1.05216	-0.0396922	0.292727	0.319364	0.52652	1.31071e-62	7.62007e-61	71	87	87	D1	Endocrine. thyroid (GTEx)	PrediXcan	0.999611	thyroid	0.999981
1997	ENSG00000186642	PDE2A	1.05202	0.158624	0.292791	0.0176197	0.0144986	0.0279979	0.0587859	34	48	48	D1	Endocrine. thyroid (GTEx)	PrediXcan	0.999611	thyroid	0.999981
1998	ENSG00000205352	PRR13	1.05197	0.0769917	0.292814	0.0555884	0.305649	2.30579e-29	3.1611e-28	8	13	13	D1	Endocrine. thyroid (GTEx)	PrediXcan	0.999611	thyroid	0.999981
1999	ENSG00000176623	RMDN1	1.05181	0.0589488	0.292888	0.122631	0.30082	1.80848e-28	2.33106e-27	63	76	76	D1	Endocrine. thyroid (GTEx)	PrediXcan	0.999611	thyroid	0.999981
2000	ENSG00000166261	ZNF202	-1.05128	-0.0905305	0.293128	0.0540305	0.141245	1.00929e-12	5.36869e-12	30	40	40	D1	Endocrine. thyroid (GTEx)	PrediXcan	0.999611	thyroid	0.999981
2001	ENSG00000178966	RMI1	1.05123	0.10445	0.293151	0.0489367	0.100804	2.63588e-09	1.08718e-08	26	29	29	D1	Endocrine. thyroid (GTEx)	PrediXcan	0.999611	thyroid	0.999981
2002	ENSG00000105963	ADAP1	1.05099	0.163193	0.293263	0.0375532	0.0448565	0.000102545	0.000277813	27	31	31	D1	Endocrine. thyroid (GTEx)	PrediXcan	0.999611	thyroid	0.999981
2003	ENSG00000169972	PUSL1	1.05097	0.164728	0.293273	0.0201914	0.0457503	9.26149e-05	0.000252589	22	34	34	D1	Endocrine. thyroid (GTEx)	PrediXcan	0.999611	thyroid	0.999981
2004	ENSG00000143753	DEGS1	1.05092	0.163952	0.293295	0.02106	0.0706819	8.91401e-07	2.95119e-06	43	51	51	D1	Endocrine. thyroid (GTEx)	PrediXcan	0.999611	thyroid	0.999981
2005	ENSG00000105996	HOXA2	1.05084	0.097653	0.293331	0.0536654	0.0135269	0.0355067	0.0734402	82	94	94	D1	Endocrine. thyroid (GTEx)	PrediXcan	0.999611	thyroid	0.999981
2006	ENSG00000170322	NFRKB	-1.05065	-0.074903	0.293421	0.0883711	0.13831	2.35543e-12	1.22139e-11	27	30	30	D1	Endocrine. thyroid (GTEx)	PrediXcan	0.999611	thyroid	0.999981
2007	ENSG00000188130	MAPK12	-1.04999	-0.0810162	0.293721	0.0667741	0.300239	1.39387e-28	1.80829e-27	16	22	22	D1	Endocrine. thyroid (GTEx)	PrediXcan	0.999611	thyroid	0.999981
2008	ENSG00000176473	WDR25	-1.04957	-0.122887	0.293914	0.0343624	0.0148615	0.0265827	0.0559906	76	94	94	D1	Endocrine. thyroid (GTEx)	PrediXcan	0.999611	thyroid	0.999981
2009	ENSG00000179743	FLJ37453	-1.04878	-0.0676094	0.29428	0.0834028	0.05415	1.56983e-05	4.6111e-05	92	107	107	D1	Endocrine. thyroid (GTEx)	PrediXcan	0.999611	thyroid	0.999981
2010	ENSG00000168010	ATG16L2	-1.04796	-0.26242	0.294656	0.00664723	0.0343063	0.000545849	0.00137379	4	8	8	D1	Endocrine. thyroid (GTEx)	PrediXcan	0.999611	thyroid	0.999981
2011	ENSG00000189007	ADAT2	1.04783	0.0625838	0.294716	0.120905	0.284604	6.50833e-27	7.8206e-26	91	102	102	D1	Endocrine. thyroid (GTEx)	PrediXcan	0.999611	thyroid	0.999981
2012	ENSG00000119326	CTNNAL1	1.04718	0.145013	0.295017	0.0193144	0.0322937	0.00103406	0.00254091	18	21	21	D1	Endocrine. thyroid (GTEx)	PrediXcan	0.999611	thyroid	0.999981
2013	ENSG00000136156	ITM2B	1.04667	0.0676517	0.295252	0.0883841	0.0497642	4.10544e-05	0.000116158	75	92	92	D1	Endocrine. thyroid (GTEx)	PrediXcan	0.999611	thyroid	0.999981
2014	ENSG00000144724	PTPRG	-1.04641	-0.146277	0.295371	0.0192657	0.0359767	0.000475116	0.00120181	22	26	26	D1	Endocrine. thyroid (GTEx)	PrediXcan	0.999611	thyroid	0.999981
2015	ENSG00000115425	PECR	1.04542	0.155826	0.29583	0.0168371	0.0466888	7.20534e-05	0.000199316	13	14	14	D1	Endocrine. thyroid (GTEx)	PrediXcan	0.999611	thyroid	0.999981
2016	ENSG00000177674	AGTRAP	-1.04533	-0.0505283	0.295872	0.249118	0.28938	8.59403e-28	1.08089e-26	77	88	88	D1	Endocrine. thyroid (GTEx)	PrediXcan	0.999611	thyroid	0.999981
2017	ENSG00000197608	ZNF841	1.0443	0.260699	0.296347	0.00623748	0.0398648	0.000247949	0.000646087	17	22	22	D1	Endocrine. thyroid (GTEx)	PrediXcan	0.999611	thyroid	0.999981
2018	ENSG00000187372	PCDHB13	-1.04428	-0.123246	0.296354	0.0356116	0.0274796	0.00263382	0.00620209	66	77	77	D1	Endocrine. thyroid (GTEx)	PrediXcan	0.999611	thyroid	0.999981
2019	ENSG00000171368	TPPP	-1.04428	-0.0815073	0.296358	0.126681	0.205075	7.91338e-19	6.20797e-18	25	31	31	D1	Endocrine. thyroid (GTEx)	PrediXcan	0.999611	thyroid	0.999981
2020	ENSG00000112977	DAP	-1.04418	-0.0499531	0.296401	0.134319	0.17885	2.56154e-16	1.72879e-15	60	70	70	D1	Endocrine. thyroid (GTEx)	PrediXcan	0.999611	thyroid	0.999981
2021	ENSG00000256771	ZNF253	1.04368	0.411733	0.296631	0.00283742	0.0809295	1.13134e-07	4.08325e-07	15	22	22	D1	Endocrine. thyroid (GTEx)	PrediXcan	0.999611	thyroid	0.999981
2022	ENSG00000146094	DOK3	1.04334	0.150808	0.29679	0.0321701	0.0630856	3.63421e-06	1.13633e-05	42	51	51	D1	Endocrine. thyroid (GTEx)	PrediXcan	0.999611	thyroid	0.999981
2023	ENSG00000183098	GPC6	1.04285	0.0448941	0.297019	0.185798	0.331384	3.98635e-32	6.28264e-31	45	51	51	D1	Endocrine. thyroid (GTEx)	PrediXcan	0.999611	thyroid	0.999981
2024	ENSG00000168056	LTBP3	1.04265	0.0940753	0.297109	0.0508213	0.0822208	4.82748e-08	1.79888e-07	23	30	30	D1	Endocrine. thyroid (GTEx)	PrediXcan	0.999611	thyroid	0.999981
2025	ENSG00000161011	SQSTM1	-1.0424	-0.105215	0.297224	0.0361443	0.101515	2.78361e-09	1.14642e-08	10	11	11	D1	Endocrine. thyroid (GTEx)	PrediXcan	0.999611	thyroid	0.999981
2026	ENSG00000204316	MRPL38	-1.04198	-0.130422	0.29742	0.0312588	0.0661428	2.20348e-06	7.03415e-06	25	29	29	D1	Endocrine. thyroid (GTEx)	PrediXcan	0.999611	thyroid	0.999981
2027	ENSG00000236255	AC009404.1	1.0418	0.0745113	0.297504	0.0805201	0.13402	3.53173e-12	1.8119e-11	36	45	45	D1	Endocrine. thyroid (GTEx)	PrediXcan	0.999611	thyroid	0.999981
2028	ENSG00000106123	EPHB6	-1.04147	-0.0576706	0.297658	0.174817	0.376149	2.19085e-38	4.48772e-37	9	11	11	D1	Endocrine. thyroid (GTEx)	PrediXcan	0.999611	thyroid	0.999981
2029	ENSG00000272977	AL008721.2	1.04127	0.0379886	0.297751	0.263733	0.535653	6.03535e-64	3.74165e-62	38	50	50	D1	Endocrine. thyroid (GTEx)	PrediXcan	0.999611	thyroid	0.999981
2030	ENSG00000272630	AL731563.3	1.041	0.358385	0.297877	0.00188729	0.026676	0.00270382	0.00635838	13	16	16	D1	Endocrine. thyroid (GTEx)	PrediXcan	0.999611	thyroid	0.999981
2031	ENSG00000227372	TP73-AS1	1.04052	0.131432	0.298099	0.037994	0.0622053	4.25409e-06	1.31926e-05	32	36	36	D1	Endocrine. thyroid (GTEx)	PrediXcan	0.999611	thyroid	0.999981
2032	ENSG00000146070	PLA2G7	-1.04029	-0.386742	0.298204	0.00234252	0.0468132	3.95462e-05	0.000112049	2	6	6	D1	Endocrine. thyroid (GTEx)	PrediXcan	0.999611	thyroid	0.999981
2033	ENSG00000123643	SLC36A1	-1.04012	-0.0463955	0.298283	0.193528	0.493984	1.09164e-55	4.6631e-54	27	38	38	D1	Endocrine. thyroid (GTEx)	PrediXcan	0.999611	thyroid	0.999981
2034	ENSG00000172380	GNG12	1.03939	0.226528	0.298624	0.00955668	0.0294093	0.00185113	0.0044305	9	11	11	D1	Endocrine. thyroid (GTEx)	PrediXcan	0.999611	thyroid	0.999981
2035	ENSG00000105568	PPP2R1A	-1.03882	-0.209428	0.29889	0.0078526	0.0316154	0.00107101	0.00262616	10	11	11	D1	Endocrine. thyroid (GTEx)	PrediXcan	0.999611	thyroid	0.999981
2036	ENSG00000177225	GATD1	-1.03853	-0.333863	0.299025	0.00383162	0.0269961	0.00254939	0.0060215	11	16	16	D1	Endocrine. thyroid (GTEx)	PrediXcan	0.999611	thyroid	0.999981
2037	ENSG00000176148	TCP11L1	-1.03838	-0.0668749	0.299092	0.103802	0.259287	5.69199e-24	5.90307e-23	69	84	84	D1	Endocrine. thyroid (GTEx)	PrediXcan	0.999611	thyroid	0.999981
2038	ENSG00000135547	HEY2	1.03836	0.0960718	0.299102	0.0479919	0.25019	3.1467e-23	3.14244e-22	17	21	21	D1	Endocrine. thyroid (GTEx)	PrediXcan	0.999611	thyroid	0.999981
2039	ENSG00000143771	CNIH4	-1.03736	-0.0462019	0.299566	0.172824	0.33027	3.1435e-32	4.97105e-31	107	126	126	D1	Endocrine. thyroid (GTEx)	PrediXcan	0.999611	thyroid	0.999981
2040	ENSG00000170017	ALCAM	-1.03721	-0.074476	0.299639	0.0597944	0.106854	9.39829e-10	4.02074e-09	16	19	19	D1	Endocrine. thyroid (GTEx)	PrediXcan	0.999611	thyroid	0.999981
2041	ENSG00000137841	PLCB2	1.0364	0.0530453	0.300015	0.137113	0.210671	2.49665e-19	2.01038e-18	10	11	11	D1	Endocrine. thyroid (GTEx)	PrediXcan	0.999611	thyroid	0.999981
2042	ENSG00000132792	CTNNBL1	-1.03639	-0.156632	0.300018	0.0133776	0.0399024	0.000231179	0.000603511	12	13	13	D1	Endocrine. thyroid (GTEx)	PrediXcan	0.999611	thyroid	0.999981
2043	ENSG00000104825	NFKBIB	1.03639	0.0856134	0.300019	0.0493177	0.071082	6.85658e-07	2.29882e-06	33	36	36	D1	Endocrine. thyroid (GTEx)	PrediXcan	0.999611	thyroid	0.999981
2044	ENSG00000141298	SSH2	-1.03614	-0.053937	0.300139	0.149879	0.257528	7.05476e-24	7.25196e-23	45	58	58	D1	Endocrine. thyroid (GTEx)	PrediXcan	0.999611	thyroid	0.999981
2045	ENSG00000221983	UBA52	-1.03589	-0.0554831	0.300255	0.144709	0.211588	1.39352e-19	1.13647e-18	62	84	84	D1	Endocrine. thyroid (GTEx)	PrediXcan	0.999611	thyroid	0.999981
2046	ENSG00000107485	GATA3	-1.03571	-0.0611839	0.300337	0.103329	0.134229	3.49255e-12	1.79312e-11	66	74	74	D1	Endocrine. thyroid (GTEx)	PrediXcan	0.999611	thyroid	0.999981
2047	ENSG00000102886	GDPD3	-1.03417	-0.111791	0.301056	0.150258	0.145401	5.42154e-16	3.57465e-15	15	25	25	D1	Endocrine. thyroid (GTEx)	PrediXcan	0.999611	thyroid	0.999981
2048	ENSG00000228649	SNHG26	1.03413	0.0697975	0.301074	0.0875471	0.189414	2.46748e-17	1.77291e-16	29	32	32	D1	Endocrine. thyroid (GTEx)	PrediXcan	0.999611	thyroid	0.999981
2049	ENSG00000187486	KCNJ11	-1.03382	-0.147634	0.301222	0.0219811	0.0512185	3.36677e-05	9.60143e-05	21	25	25	D1	Endocrine. thyroid (GTEx)	PrediXcan	0.999611	thyroid	0.999981
2050	ENSG00000177946	CENPBD1	1.0334	0.133613	0.301419	0.0167029	0.0250458	0.00339016	0.00787982	26	35	35	D1	Endocrine. thyroid (GTEx)	PrediXcan	0.999611	thyroid	0.999981
2051	ENSG00000115998	C2orf42	-1.03281	-0.0876885	0.301691	0.0492949	0.0572291	9.08596e-06	2.73125e-05	96	117	117	D1	Endocrine. thyroid (GTEx)	PrediXcan	0.999611	thyroid	0.999981
2052	ENSG00000196267	ZNF836	-1.0327	-0.124551	0.301745	0.0220981	0.037683	0.000339123	0.000869912	25	31	31	D1	Endocrine. thyroid (GTEx)	PrediXcan	0.999611	thyroid	0.999981
2053	ENSG00000263069	AC124319.2	-1.03211	-0.0948535	0.302022	0.0392409	0.0914464	1.38134e-08	5.40613e-08	50	57	57	D1	Endocrine. thyroid (GTEx)	PrediXcan	0.999611	thyroid	0.999981
2054	ENSG00000070444	MNT	-1.03069	-0.0574839	0.302686	0.0868806	0.018583	0.0132616	0.0290145	70	91	91	D1	Endocrine. thyroid (GTEx)	PrediXcan	0.999611	thyroid	0.999981
2055	ENSG00000023191	RNH1	1.03023	0.0852345	0.302904	0.0756146	0.153092	6.87975e-14	3.97002e-13	36	43	43	D1	Endocrine. thyroid (GTEx)	PrediXcan	0.999611	thyroid	0.999981
2056	ENSG00000259498	AC079328.2	-1.03022	-0.206289	0.302906	0.0107065	0.0335946	0.0007681	0.00191016	12	14	14	D1	Endocrine. thyroid (GTEx)	PrediXcan	0.999611	thyroid	0.999981
2057	ENSG00000116017	ARID3A	1.02969	0.135566	0.303156	0.0343387	0.13515	3.45432e-12	1.77479e-11	16	20	20	D1	Endocrine. thyroid (GTEx)	PrediXcan	0.999611	thyroid	0.999981
2058	ENSG00000171105	INSR	1.02942	0.18479	0.303285	0.0131037	0.0465023	8.0308e-05	0.000220583	19	21	21	D1	Endocrine. thyroid (GTEx)	PrediXcan	0.999611	thyroid	0.999981
2059	ENSG00000065600	TMEM206	1.02921	0.185076	0.303381	0.0113958	0.0363117	0.000499828	0.00126182	19	21	21	D1	Endocrine. thyroid (GTEx)	PrediXcan	0.999611	thyroid	0.999981
2060	ENSG00000079950	STX7	1.02893	0.137063	0.303511	0.0222162	0.0619534	4.03856e-06	1.25548e-05	26	30	30	D1	Endocrine. thyroid (GTEx)	PrediXcan	0.999611	thyroid	0.999981
2061	ENSG00000164576	SAP30L	1.02873	0.131642	0.303606	0.0205877	0.109953	4.84129e-10	2.13105e-09	7	10	10	D1	Endocrine. thyroid (GTEx)	PrediXcan	0.999611	thyroid	0.999981
2062	ENSG00000013374	NUB1	-1.02861	-0.211523	0.303664	0.0139148	0.0174485	0.0162248	0.0351081	21	27	27	D1	Endocrine. thyroid (GTEx)	PrediXcan	0.999611	thyroid	0.999981
2063	ENSG00000164144	ARFIP1	1.0281	0.066078	0.303905	0.0853255	0.327204	1.27851e-31	1.97282e-30	33	48	48	D1	Endocrine. thyroid (GTEx)	PrediXcan	0.999611	thyroid	0.999981
2064	ENSG00000182923	CEP63	1.0279	0.0923401	0.303998	0.0553893	0.183548	1.50502e-16	1.02656e-15	82	109	109	D1	Endocrine. thyroid (GTEx)	PrediXcan	0.999611	thyroid	0.999981
2065	ENSG00000125611	CHCHD5	-1.02758	-0.0582723	0.304146	0.0978639	0.176511	4.32477e-16	2.87177e-15	27	31	31	D1	Endocrine. thyroid (GTEx)	PrediXcan	0.999611	thyroid	0.999981
2066	ENSG00000102996	MMP15	-1.02732	-0.0944648	0.304272	0.0383841	0.0902628	1.38928e-08	5.43267e-08	12	13	13	D1	Endocrine. thyroid (GTEx)	PrediXcan	0.999611	thyroid	0.999981
2067	ENSG00000129355	CDKN2D	-1.02721	-0.271444	0.304319	0.00569516	0.0101981	0.0681905	0.134756	10	14	14	D1	Endocrine. thyroid (GTEx)	PrediXcan	0.999611	thyroid	0.999981
2068	ENSG00000128973	CLN6	-1.0262	-0.10603	0.304796	0.0355664	0.0829821	9.39813e-08	3.41575e-07	33	48	48	D1	Endocrine. thyroid (GTEx)	PrediXcan	0.999611	thyroid	0.999981
2069	ENSG00000115568	ZNF142	-1.02527	-0.36301	0.305235	0.0027695	0.0169214	0.0175025	0.0377097	3	3	3	D1	Endocrine. thyroid (GTEx)	PrediXcan	0.999611	thyroid	0.999981
2070	ENSG00000104936	DMPK	-1.02506	-0.0652527	0.305333	0.0929128	0.207511	6.58505e-19	5.19499e-18	27	33	33	D1	Endocrine. thyroid (GTEx)	PrediXcan	0.999611	thyroid	0.999981
2071	ENSG00000253910	PCDHGB2	1.02506	0.0853253	0.305335	0.0495358	0.0275233	0.00223229	0.00530023	71	82	82	D1	Endocrine. thyroid (GTEx)	PrediXcan	0.999611	thyroid	0.999981
2072	ENSG00000242372	EIF6	1.02491	0.082099	0.305405	0.0507005	0.0976114	2.92869e-09	1.20299e-08	38	45	45	D1	Endocrine. thyroid (GTEx)	PrediXcan	0.999611	thyroid	0.999981
2073	ENSG00000141068	KSR1	-1.02481	-0.0769845	0.305453	0.07818	0.0516423	2.94039e-05	8.42662e-05	56	68	68	D1	Endocrine. thyroid (GTEx)	PrediXcan	0.999611	thyroid	0.999981
2074	ENSG00000122678	POLM	-1.02464	-0.0428661	0.305535	0.207478	0.42303	1.85144e-44	4.88521e-43	22	25	25	D1	Endocrine. thyroid (GTEx)	PrediXcan	0.999611	thyroid	0.999981
2075	ENSG00000100109	TFIP11	1.02418	0.116336	0.305751	0.0408395	0.0451702	9.62618e-05	0.000261837	48	61	61	D1	Endocrine. thyroid (GTEx)	PrediXcan	0.999611	thyroid	0.999981
2076	ENSG00000162511	LAPTM5	1.02395	0.120908	0.305858	0.0346901	0.0454452	9.57925e-05	0.000260714	22	27	27	D1	Endocrine. thyroid (GTEx)	PrediXcan	0.999611	thyroid	0.999981
2077	ENSG00000174684	B4GAT1	1.02316	0.151969	0.306231	0.0215049	0.0669749	1.61646e-06	5.21847e-06	10	13	13	D1	Endocrine. thyroid (GTEx)	PrediXcan	0.999611	thyroid	0.999981
2078	ENSG00000185864	NPIPB4	1.02305	0.166584	0.306285	0.0425512	0.175147	9.45422e-16	6.13539e-15	43	60	60	D1	Endocrine. thyroid (GTEx)	PrediXcan	0.999611	thyroid	0.999981
2079	ENSG00000112874	NUDT12	1.02302	0.114746	0.306298	0.0301205	0.114331	2.50707e-10	1.12911e-09	12	14	14	D1	Endocrine. thyroid (GTEx)	PrediXcan	0.999611	thyroid	0.999981
2080	ENSG00000185420	SMYD3	1.02257	0.0290248	0.306513	0.416766	0.618195	3.74002e-82	4.94353e-80	53	60	60	D1	Endocrine. thyroid (GTEx)	PrediXcan	0.999611	thyroid	0.999981
2081	ENSG00000165757	JCAD	-1.02187	-0.115608	0.306843	0.023127	0.0106904	0.0616299	0.122673	29	37	37	D1	Endocrine. thyroid (GTEx)	PrediXcan	0.999611	thyroid	0.999981
2082	ENSG00000164615	CAMLG	1.02149	0.0375663	0.30702	0.217652	0.357891	1.01925e-35	1.86433e-34	24	33	33	D1	Endocrine. thyroid (GTEx)	PrediXcan	0.999611	thyroid	0.999981
2083	ENSG00000183474	GTF2H2C	1.0214	0.104748	0.307064	0.0895196	0.104565	9.84312e-10	4.20463e-09	37	46	46	D1	Endocrine. thyroid (GTEx)	PrediXcan	0.999611	thyroid	0.999981
2084	ENSG00000033030	ZCCHC8	1.02138	0.145961	0.307074	0.0319749	0.0619971	2.23148e-06	7.11869e-06	30	34	34	D1	Endocrine. thyroid (GTEx)	PrediXcan	0.999611	thyroid	0.999981
2085	ENSG00000215158	AC138409.2	-1.0208	-0.213596	0.307349	0.00894942	0.0439111	0.000116906	0.000314209	33	51	51	D1	Endocrine. thyroid (GTEx)	PrediXcan	0.999611	thyroid	0.999981
2086	ENSG00000183486	MX2	-1.02078	-0.433299	0.307357	0.00234525	0.0181162	0.0139781	0.0305059	12	16	16	D1	Endocrine. thyroid (GTEx)	PrediXcan	0.999611	thyroid	0.999981
2087	ENSG00000182903	ZNF721	-1.02023	-0.127406	0.30762	0.0269686	0.0169881	0.0168096	0.0362783	15	20	20	D1	Endocrine. thyroid (GTEx)	PrediXcan	0.999611	thyroid	0.999981
2088	ENSG00000137210	TMEM14B	-1.0202	-0.0847698	0.307635	0.0655758	0.0139756	0.0325288	0.0676605	52	64	64	D1	Endocrine. thyroid (GTEx)	PrediXcan	0.999611	thyroid	0.999981
2089	ENSG00000104883	PEX11G	1.02003	0.12589	0.307713	0.0186015	0.0235735	0.00531965	0.0121608	18	23	23	D1	Endocrine. thyroid (GTEx)	PrediXcan	0.999611	thyroid	0.999981
2090	ENSG00000232112	TMA7	1.0198	0.142645	0.307824	0.0202448	0.0611338	4.25299e-06	1.31926e-05	25	30	30	D1	Endocrine. thyroid (GTEx)	PrediXcan	0.999611	thyroid	0.999981
2091	ENSG00000078304	PPP2R5C	1.01974	0.218319	0.307854	0.0102075	0.0371451	0.000405441	0.00103303	5	7	7	D1	Endocrine. thyroid (GTEx)	PrediXcan	0.999611	thyroid	0.999981
2092	ENSG00000176124	DLEU1	-1.01923	-0.144325	0.308093	0.0185228	0.0121484	0.0453803	0.0922553	24	31	31	D1	Endocrine. thyroid (GTEx)	PrediXcan	0.999611	thyroid	0.999981
2093	ENSG00000213390	ARHGAP19	-1.01896	-0.153366	0.308221	0.0159026	0.0563644	1.21291e-05	3.6058e-05	25	33	33	D1	Endocrine. thyroid (GTEx)	PrediXcan	0.999611	thyroid	0.999981
2094	ENSG00000170412	GPRC5C	-1.01816	-0.109919	0.3086	0.0334451	0.0550203	1.39407e-05	4.11899e-05	30	40	40	D1	Endocrine. thyroid (GTEx)	PrediXcan	0.999611	thyroid	0.999981
2095	ENSG00000106125	MINDY4	-1.01734	-0.0964284	0.30899	0.0715319	0.316746	2.10789e-31	3.22068e-30	45	55	55	D1	Endocrine. thyroid (GTEx)	PrediXcan	0.999611	thyroid	0.999981
2096	ENSG00000053371	AKR7A2	1.01697	0.137767	0.309165	0.0241341	0.0604717	6.32761e-06	1.92981e-05	23	28	28	D1	Endocrine. thyroid (GTEx)	PrediXcan	0.999611	thyroid	0.999981
2097	ENSG00000215915	ATAD3C	1.01645	0.0517094	0.309417	0.207912	0.206507	7.67692e-20	6.3458e-19	36	43	43	D1	Endocrine. thyroid (GTEx)	PrediXcan	0.999611	thyroid	0.999981
2098	ENSG00000198901	PRC1	1.01633	0.0994591	0.309473	0.0266225	0.0109272	0.0579139	0.115803	35	41	41	D1	Endocrine. thyroid (GTEx)	PrediXcan	0.999611	thyroid	0.999981
2099	ENSG00000204160	ZDHHC18	-1.01622	-0.0575711	0.309525	0.134274	0.260357	2.78166e-24	2.93478e-23	26	35	35	D1	Endocrine. thyroid (GTEx)	PrediXcan	0.999611	thyroid	0.999981
2100	ENSG00000170892	TSEN34	1.01598	0.132447	0.309637	0.0392812	0.144203	5.49292e-13	2.97723e-12	17	22	22	D1	Endocrine. thyroid (GTEx)	PrediXcan	0.999611	thyroid	0.999981
2101	ENSG00000173531	MST1	1.01554	0.0505666	0.309846	0.21908	0.208628	6.04307e-19	4.77549e-18	89	102	102	D1	Endocrine. thyroid (GTEx)	PrediXcan	0.999611	thyroid	0.999981
2102	ENSG00000100321	SYNGR1	1.01509	0.0846823	0.310065	0.0523969	0.225266	8.53693e-21	7.42925e-20	36	39	39	D1	Endocrine. thyroid (GTEx)	PrediXcan	0.999611	thyroid	0.999981
2103	ENSG00000156042	CFAP70	-1.01505	-0.068928	0.310082	0.0536419	0.107473	5.25373e-10	2.30247e-09	47	51	51	D1	Endocrine. thyroid (GTEx)	PrediXcan	0.999611	thyroid	0.999981
2104	ENSG00000131097	HIGD1B	-1.01481	-0.0493653	0.310195	0.0810199	0.0390242	0.000253289	0.000659023	64	75	75	D1	Endocrine. thyroid (GTEx)	PrediXcan	0.999611	thyroid	0.999981
2105	ENSG00000100056	ESS2	1.01441	0.100192	0.310389	0.0642751	0.145139	3.59368e-13	1.96914e-12	18	21	21	D1	Endocrine. thyroid (GTEx)	PrediXcan	0.999611	thyroid	0.999981
2106	ENSG00000140451	PIF1	-1.0137	-0.0554656	0.310726	0.139277	0.209465	1.83553e-19	1.48571e-18	83	100	100	D1	Endocrine. thyroid (GTEx)	PrediXcan	0.999611	thyroid	0.999981
2107	ENSG00000213995	NAXD	1.01254	0.0640479	0.311278	0.111541	0.121949	1.70201e-11	8.31769e-11	45	51	51	D1	Endocrine. thyroid (GTEx)	PrediXcan	0.999611	thyroid	0.999981
2108	ENSG00000183793	NPIPA5	1.01216	0.0639783	0.311461	0.128527	0.446877	1.13553e-49	3.85228e-48	44	53	53	D1	Endocrine. thyroid (GTEx)	PrediXcan	0.999611	thyroid	0.999981
2109	ENSG00000272143	FGF14-AS2	1.01215	0.1146	0.311469	0.0335555	0.0645068	3.03576e-06	9.56034e-06	21	25	25	D1	Endocrine. thyroid (GTEx)	PrediXcan	0.999611	thyroid	0.999981
2110	ENSG00000197927	C2orf27A	1.01189	0.0391781	0.311592	0.260392	0.515695	2.62585e-59	1.27746e-57	84	113	113	D1	Endocrine. thyroid (GTEx)	PrediXcan	0.999611	thyroid	0.999981
2111	ENSG00000076554	TPD52	1.01164	0.240003	0.31171	0.00731418	0.0710197	6.59793e-07	2.2174e-06	15	19	19	D1	Endocrine. thyroid (GTEx)	PrediXcan	0.999611	thyroid	0.999981
2112	ENSG00000186204	CYP4F12	-1.01084	-0.0892534	0.312094	0.0602912	0.0590801	6.6992e-06	2.03562e-05	108	141	141	D1	Endocrine. thyroid (GTEx)	PrediXcan	0.999611	thyroid	0.999981
2113	ENSG00000168874	ATOH8	-1.01058	-0.123987	0.312217	0.0430627	0.0159293	0.0215198	0.0458507	60	65	65	D1	Endocrine. thyroid (GTEx)	PrediXcan	0.999611	thyroid	0.999981
2114	ENSG00000152778	IFIT5	1.01052	0.0650258	0.312248	0.0876393	0.247461	3.90327e-23	3.86766e-22	10	14	14	D1	Endocrine. thyroid (GTEx)	PrediXcan	0.999611	thyroid	0.999981
2115	ENSG00000129083	COPB1	-1.01049	-0.134577	0.312259	0.0256742	0.0436204	0.00010838	0.000292368	48	58	58	D1	Endocrine. thyroid (GTEx)	PrediXcan	0.999611	thyroid	0.999981
2116	ENSG00000120457	KCNJ5	1.01026	0.122278	0.312369	0.0302594	0.169037	2.59198e-15	1.63439e-14	8	12	12	D1	Endocrine. thyroid (GTEx)	PrediXcan	0.999611	thyroid	0.999981
2117	ENSG00000162852	CNST	1.00975	0.0457398	0.312617	0.167379	0.349816	2.80036e-35	5.01737e-34	19	23	23	D1	Endocrine. thyroid (GTEx)	PrediXcan	0.999611	thyroid	0.999981
2118	ENSG00000259891	AC107375.1	-1.00897	-0.279529	0.312989	0.00742766	0.02841	0.00218124	0.00518164	2	2	2	D1	Endocrine. thyroid (GTEx)	PrediXcan	0.999611	thyroid	0.999981
2119	ENSG00000261799	AC007406.5	1.00886	0.149916	0.31304	0.023347	0.0693075	1.26778e-06	4.13281e-06	23	30	30	D1	Endocrine. thyroid (GTEx)	PrediXcan	0.999611	thyroid	0.999981
2120	ENSG00000153561	RMND5A	-1.00848	-0.162505	0.313224	0.0172415	0.0126766	0.0408467	0.08367	13	13	13	D1	Endocrine. thyroid (GTEx)	PrediXcan	0.999611	thyroid	0.999981
2121	ENSG00000162585	FAAP20	-1.0082	-0.0638204	0.313357	0.110629	0.198115	6.37301e-18	4.72946e-17	20	21	21	D1	Endocrine. thyroid (GTEx)	PrediXcan	0.999611	thyroid	0.999981
2122	ENSG00000248144	ADH1C	-1.00741	-0.101923	0.313737	0.0467598	0.116747	1.27401e-10	5.84484e-10	23	29	29	D1	Endocrine. thyroid (GTEx)	PrediXcan	0.999611	thyroid	0.999981
2123	ENSG00000256229	ZNF486	1.00713	0.10324	0.313874	0.03275	0.116495	1.23004e-10	5.65052e-10	34	44	44	D1	Endocrine. thyroid (GTEx)	PrediXcan	0.999611	thyroid	0.999981
2124	ENSG00000151276	MAGI1	-1.00702	-0.06873	0.313926	0.0918051	0.244598	1.72268e-22	1.6453e-21	35	45	45	D1	Endocrine. thyroid (GTEx)	PrediXcan	0.999611	thyroid	0.999981
2125	ENSG00000184428	TOP1MT	1.00688	0.0785566	0.313993	0.0531366	0.0835443	4.78028e-08	1.78224e-07	45	61	61	D1	Endocrine. thyroid (GTEx)	PrediXcan	0.999611	thyroid	0.999981
2126	ENSG00000267280	TBX2-AS1	1.00672	0.0624893	0.314067	0.106575	0.138902	1.9159e-12	9.98647e-12	43	54	54	D1	Endocrine. thyroid (GTEx)	PrediXcan	0.999611	thyroid	0.999981
2127	ENSG00000166321	NUDT13	-1.00627	-0.0642137	0.314286	0.0573536	0.157407	1.85941e-14	1.11192e-13	83	99	99	D1	Endocrine. thyroid (GTEx)	PrediXcan	0.999611	thyroid	0.999981
2128	ENSG00000033050	ABCF2	-1.00605	-0.047059	0.314389	0.180427	0.309644	4.95747e-30	7.05168e-29	20	24	24	D1	Endocrine. thyroid (GTEx)	PrediXcan	0.999611	thyroid	0.999981
2129	ENSG00000122729	ACO1	-1.00572	-0.103142	0.314548	0.0380297	0.0337597	0.000732277	0.00182366	53	62	62	D1	Endocrine. thyroid (GTEx)	PrediXcan	0.999611	thyroid	0.999981
2130	ENSG00000140406	TLNRD1	1.00538	0.466752	0.314714	0.00196487	0.0236416	0.00522175	0.0119526	13	13	13	D1	Endocrine. thyroid (GTEx)	PrediXcan	0.999611	thyroid	0.999981
2131	ENSG00000260027	HOXB7	1.00535	0.20366	0.314729	0.00975146	0.0419894	0.000180423	0.000476246	8	9	9	D1	Endocrine. thyroid (GTEx)	PrediXcan	0.999611	thyroid	0.999981
2132	ENSG00000134452	FBXO18	-1.00527	-0.0977905	0.314767	0.0432769	0.154749	4.76751e-14	2.77976e-13	18	24	24	D1	Endocrine. thyroid (GTEx)	PrediXcan	0.999611	thyroid	0.999981
2133	ENSG00000247228	AC009060.1	-1.00513	-0.318193	0.314832	0.00348204	0.0278188	0.0023448	0.00555983	7	11	11	D1	Endocrine. thyroid (GTEx)	PrediXcan	0.999611	thyroid	0.999981
2134	ENSG00000112981	NME5	-1.00442	-0.0533805	0.315177	0.175118	0.265728	3.89676e-26	4.49733e-25	4	4	4	D1	Endocrine. thyroid (GTEx)	PrediXcan	0.999611	thyroid	0.999981
2135	ENSG00000088035	ALG6	1.00435	0.234779	0.315211	0.00775429	0.0338043	0.000785178	0.0019509	6	6	6	D1	Endocrine. thyroid (GTEx)	PrediXcan	0.999611	thyroid	0.999981
2136	ENSG00000124570	SERPINB6	1.00418	0.103597	0.315292	0.0357869	0.0659219	1.79622e-06	5.7815e-06	65	76	76	D1	Endocrine. thyroid (GTEx)	PrediXcan	0.999611	thyroid	0.999981
2137	ENSG00000103202	NME4	1.00386	0.0791308	0.315447	0.0736151	0.225823	1.14783e-20	9.93348e-20	14	21	21	D1	Endocrine. thyroid (GTEx)	PrediXcan	0.999611	thyroid	0.999981
2138	ENSG00000204054	LINC00963	1.00381	0.0910123	0.315468	0.0623092	0.283124	1.18663e-26	1.40778e-25	21	31	31	D1	Endocrine. thyroid (GTEx)	PrediXcan	0.999611	thyroid	0.999981
2139	ENSG00000042493	CAPG	-1.00378	-0.0530928	0.315485	0.137648	0.290757	2.48686e-28	3.19078e-27	45	58	58	D1	Endocrine. thyroid (GTEx)	PrediXcan	0.999611	thyroid	0.999981
2140	ENSG00000118960	HS1BP3	-1.0036	-0.0961589	0.31557	0.032175	0.0408948	0.000163965	0.000434686	27	33	33	D1	Endocrine. thyroid (GTEx)	PrediXcan	0.999611	thyroid	0.999981
2141	ENSG00000204348	DXO	-1.00356	-0.0753158	0.315593	0.0940762	0.147196	8.68702e-15	5.31734e-14	51	62	62	D1	Endocrine. thyroid (GTEx)	PrediXcan	0.999611	thyroid	0.999981
2142	ENSG00000174953	DHX36	-1.00347	-0.068658	0.315636	0.0614389	0.155578	5.98221e-14	3.46493e-13	58	89	89	D1	Endocrine. thyroid (GTEx)	PrediXcan	0.999611	thyroid	0.999981
2143	ENSG00000100055	CYTH4	1.00325	0.124478	0.315738	0.0295517	0.0650306	2.67847e-06	8.48283e-06	13	17	17	D1	Endocrine. thyroid (GTEx)	PrediXcan	0.999611	thyroid	0.999981
2144	ENSG00000169490	TM2D2	-1.00265	-0.154715	0.316029	0.0157752	0.0392896	0.000270013	0.000700323	28	35	35	D1	Endocrine. thyroid (GTEx)	PrediXcan	0.999611	thyroid	0.999981
2145	ENSG00000138829	FBN2	1.00213	0.0336725	0.316283	0.286919	0.435366	1.1903e-46	3.50364e-45	151	177	177	D1	Endocrine. thyroid (GTEx)	PrediXcan	0.999611	thyroid	0.999981
2146	ENSG00000132824	SERINC3	-1.0021	-0.0808277	0.316293	0.0612625	0.106792	3.57372e-10	1.58705e-09	18	25	25	D1	Endocrine. thyroid (GTEx)	PrediXcan	0.999611	thyroid	0.999981
2147	ENSG00000108854	SMURF2	1.00209	0.117823	0.316299	0.0601884	0.0833304	7.19071e-08	2.64156e-07	29	34	34	D1	Endocrine. thyroid (GTEx)	PrediXcan	0.999611	thyroid	0.999981
2148	ENSG00000183444	OR7E38P	1.00165	0.0580163	0.316514	0.139168	0.180221	2.59086e-16	1.7469e-15	55	70	70	D1	Endocrine. thyroid (GTEx)	PrediXcan	0.999611	thyroid	0.999981
2149	ENSG00000197043	ANXA6	1.00053	0.131816	0.317054	0.0207231	0.062626	3.99993e-06	1.2443e-05	20	23	23	D1	Endocrine. thyroid (GTEx)	PrediXcan	0.999611	thyroid	0.999981
2150	ENSG00000187624	C17orf97	0.998562	0.0445103	0.318007	0.227847	0.487382	3.84341e-55	1.61712e-53	18	20	20	D1	Endocrine. thyroid (GTEx)	PrediXcan	0.999611	thyroid	0.999981
2151	ENSG00000100749	VRK1	-0.998384	-0.117667	0.318093	0.0261843	0.0440063	0.000111789	0.000300801	24	31	31	D1	Endocrine. thyroid (GTEx)	PrediXcan	0.999611	thyroid	0.999981
2152	ENSG00000176390	CRLF3	0.998169	0.0805156	0.318197	0.0519275	0.0824787	9.80701e-08	3.55974e-07	83	88	88	D1	Endocrine. thyroid (GTEx)	PrediXcan	0.999611	thyroid	0.999981
2153	ENSG00000047617	ANO2	-0.997739	-0.0827552	0.318406	0.0822426	0.0746167	4.74196e-07	1.61222e-06	66	79	79	D1	Endocrine. thyroid (GTEx)	PrediXcan	0.999611	thyroid	0.999981
2154	ENSG00000183092	BEGAIN	-0.997238	-0.0925099	0.318649	0.0700697	0.12635	8.44067e-12	4.21762e-11	30	36	36	D1	Endocrine. thyroid (GTEx)	PrediXcan	0.999611	thyroid	0.999981
2155	ENSG00000100243	CYB5R3	0.997138	0.0802318	0.318698	0.111187	0.201186	2.26793e-18	1.73533e-17	67	84	84	D1	Endocrine. thyroid (GTEx)	PrediXcan	0.999611	thyroid	0.999981
2156	ENSG00000160999	SH2B2	-0.996987	-0.0682071	0.318771	0.0883719	0.216212	6.54107e-20	5.42289e-19	34	44	44	D1	Endocrine. thyroid (GTEx)	PrediXcan	0.999611	thyroid	0.999981
2157	ENSG00000092203	TOX4	0.996633	0.076351	0.318943	0.066713	0.105485	9.59162e-10	4.10095e-09	55	68	68	D1	Endocrine. thyroid (GTEx)	PrediXcan	0.999611	thyroid	0.999981
2158	ENSG00000171476	HOPX	0.996582	0.0460805	0.318968	0.19572	0.337188	2.58606e-33	4.25772e-32	40	46	46	D1	Endocrine. thyroid (GTEx)	PrediXcan	0.999611	thyroid	0.999981
2159	ENSG00000146263	MMS22L	-0.995745	-0.153391	0.319374	0.0148437	0.0143899	0.0273359	0.0575	33	44	44	D1	Endocrine. thyroid (GTEx)	PrediXcan	0.999611	thyroid	0.999981
2160	ENSG00000163866	SMIM12	0.99554	0.0723366	0.319474	0.0742641	0.216464	1.35368e-19	1.10463e-18	29	32	32	D1	Endocrine. thyroid (GTEx)	PrediXcan	0.999611	thyroid	0.999981
2161	ENSG00000136111	TBC1D4	-0.994713	-0.0422045	0.319876	0.199965	0.309284	2.67126e-30	3.86643e-29	50	62	62	D1	Endocrine. thyroid (GTEx)	PrediXcan	0.999611	thyroid	0.999981
2162	ENSG00000164733	CTSB	-0.994067	-0.14025	0.32019	0.0215172	0.0212033	0.00722691	0.016329	47	66	66	D1	Endocrine. thyroid (GTEx)	PrediXcan	0.999611	thyroid	0.999981
2163	ENSG00000164587	RPS14	-0.993691	-0.0627572	0.320373	0.104107	0.085924	1.99386e-08	7.71071e-08	77	90	90	D1	Endocrine. thyroid (GTEx)	PrediXcan	0.999611	thyroid	0.999981
2164	ENSG00000066427	ATXN3	-0.99355	-0.0551595	0.320442	0.150654	0.272102	1.85891e-25	2.08529e-24	181	210	210	D1	Endocrine. thyroid (GTEx)	PrediXcan	0.999611	thyroid	0.999981
2165	ENSG00000088305	DNMT3B	0.993287	0.107094	0.32057	0.0326878	0.0496228	4.57303e-05	0.000128867	26	31	31	D1	Endocrine. thyroid (GTEx)	PrediXcan	0.999611	thyroid	0.999981
2166	ENSG00000114302	PRKAR2A	-0.993136	-0.118382	0.320644	0.0308612	0.0258156	0.00327832	0.00763506	18	20	20	D1	Endocrine. thyroid (GTEx)	PrediXcan	0.999611	thyroid	0.999981
2167	ENSG00000177732	SOX12	0.992809	0.74054	0.320803	0.00114746	0.0106365	0.0610894	0.121684	4	5	5	D1	Endocrine. thyroid (GTEx)	PrediXcan	0.999611	thyroid	0.999981
2168	ENSG00000235513	AL035681.1	-0.992637	-0.109939	0.320887	0.0297509	0.0776158	1.61447e-07	5.72813e-07	49	60	60	D1	Endocrine. thyroid (GTEx)	PrediXcan	0.999611	thyroid	0.999981
2169	ENSG00000119537	KDSR	0.992475	0.10453	0.320966	0.0329406	0.0444974	0.00010407	0.000281601	19	22	22	D1	Endocrine. thyroid (GTEx)	PrediXcan	0.999611	thyroid	0.999981
2170	ENSG00000136811	ODF2	-0.992271	-0.0767916	0.321065	0.063954	0.149982	1.79086e-13	1.00608e-12	33	42	42	D1	Endocrine. thyroid (GTEx)	PrediXcan	0.999611	thyroid	0.999981
2171	ENSG00000151779	NBAS	-0.99169	-0.098192	0.321349	0.0327882	0.094215	8.84596e-09	3.5071e-08	13	15	15	D1	Endocrine. thyroid (GTEx)	PrediXcan	0.999611	thyroid	0.999981
2172	ENSG00000136247	ZDHHC4	0.991486	0.129458	0.321448	0.0451128	0.0498538	3.8231e-05	0.00010841	42	56	56	D1	Endocrine. thyroid (GTEx)	PrediXcan	0.999611	thyroid	0.999981
2173	ENSG00000103326	CAPN15	0.991116	0.0873994	0.321629	0.0515817	0.209525	3.42312e-19	2.74222e-18	36	46	46	D1	Endocrine. thyroid (GTEx)	PrediXcan	0.999611	thyroid	0.999981
2174	ENSG00000134184	GSTM1	0.990681	0.0471876	0.321841	0.255384	0.228571	5.74224e-21	5.04734e-20	133	156	156	D1	Endocrine. thyroid (GTEx)	PrediXcan	0.999611	thyroid	0.999981
2175	ENSG00000101460	MAP1LC3A	0.990461	0.0558035	0.321949	0.112042	0.259066	5.82719e-25	6.35862e-24	19	23	23	D1	Endocrine. thyroid (GTEx)	PrediXcan	0.999611	thyroid	0.999981
2176	ENSG00000110455	ACCS	0.990277	0.0350731	0.322039	0.400108	0.649246	2.94135e-89	6.43927e-87	46	57	57	D1	Endocrine. thyroid (GTEx)	PrediXcan	0.999611	thyroid	0.999981
2177	ENSG00000143575	HAX1	-0.989728	-0.210181	0.322307	0.00748972	0.0363856	0.000490792	0.0012399	12	17	17	D1	Endocrine. thyroid (GTEx)	PrediXcan	0.999611	thyroid	0.999981
2178	ENSG00000114857	NKTR	-0.989579	-0.0570723	0.32238	0.100563	0.299718	9.20654e-30	1.28864e-28	27	35	35	D1	Endocrine. thyroid (GTEx)	PrediXcan	0.999611	thyroid	0.999981
2179	ENSG00000177868	SVBP	0.98905	0.0565809	0.322638	0.0954645	0.148157	1.55685e-13	8.81336e-13	31	33	33	D1	Endocrine. thyroid (GTEx)	PrediXcan	0.999611	thyroid	0.999981
2180	ENSG00000090020	SLC9A1	0.988424	0.0972321	0.322945	0.044168	0.0710926	8.43318e-07	2.79994e-06	29	34	34	D1	Endocrine. thyroid (GTEx)	PrediXcan	0.999611	thyroid	0.999981
2181	ENSG00000269044	AC024075.2	-0.988384	-0.092075	0.322964	0.0408235	0.132646	4.3227e-12	2.21042e-11	25	29	29	D1	Endocrine. thyroid (GTEx)	PrediXcan	0.999611	thyroid	0.999981
2182	ENSG00000173875	ZNF791	-0.988223	-0.0723446	0.323043	0.0668117	0.0533315	2.204e-05	6.39078e-05	79	93	93	D1	Endocrine. thyroid (GTEx)	PrediXcan	0.999611	thyroid	0.999981
2183	ENSG00000183741	CBX6	-0.988133	-0.092042	0.323088	0.0350255	0.0300141	0.00138169	0.00335103	40	47	47	D1	Endocrine. thyroid (GTEx)	PrediXcan	0.999611	thyroid	0.999981
2184	ENSG00000121989	ACVR2A	0.987803	0.164245	0.323249	0.0230137	0.0103338	0.0643653	0.127683	86	101	101	D1	Endocrine. thyroid (GTEx)	PrediXcan	0.999611	thyroid	0.999981
2185	ENSG00000203666	EFCAB2	-0.987569	-0.184166	0.323364	0.012408	0.651089	2.87508e-91	6.7138e-89	19	30	30	D1	Endocrine. thyroid (GTEx)	PrediXcan	0.999611	thyroid	0.999981
2186	ENSG00000072756	TRNT1	0.987362	0.0784074	0.323465	0.0521397	0.102291	1.23939e-09	5.24468e-09	33	39	39	D1	Endocrine. thyroid (GTEx)	PrediXcan	0.999611	thyroid	0.999981
2187	ENSG00000009335	UBE3C	0.987179	0.0427617	0.323555	0.212225	0.0524252	2.06905e-05	6.01067e-05	142	181	181	D1	Endocrine. thyroid (GTEx)	PrediXcan	0.999611	thyroid	0.999981
2188	ENSG00000103121	CMC2	-0.987013	-0.139971	0.323636	0.00981364	0.0115325	0.0515466	0.103931	27	33	33	D1	Endocrine. thyroid (GTEx)	PrediXcan	0.999611	thyroid	0.999981
2189	ENSG00000074855	ANO8	-0.986466	-0.156511	0.323905	0.017387	0.0126795	0.0401941	0.0824297	36	43	43	D1	Endocrine. thyroid (GTEx)	PrediXcan	0.999611	thyroid	0.999981
2190	ENSG00000111737	RAB35	0.986273	0.210843	0.323999	0.0125987	0.0431781	9.08727e-05	0.000248017	14	16	16	D1	Endocrine. thyroid (GTEx)	PrediXcan	0.999611	thyroid	0.999981
2191	ENSG00000099904	ZDHHC8	0.986221	0.140789	0.324025	0.0198262	0.0642735	1.50649e-06	4.87582e-06	8	12	12	D1	Endocrine. thyroid (GTEx)	PrediXcan	0.999611	thyroid	0.999981
2192	ENSG00000161896	IP6K3	0.985431	0.0756265	0.324412	0.0570713	0.129388	1.0813e-11	5.36859e-11	20	24	24	D1	Endocrine. thyroid (GTEx)	PrediXcan	0.999611	thyroid	0.999981
2193	ENSG00000215012	RTL10	-0.985368	-0.0790581	0.324443	0.0407763	0.0704406	8.48511e-07	2.81651e-06	28	33	33	D1	Endocrine. thyroid (GTEx)	PrediXcan	0.999611	thyroid	0.999981
2194	ENSG00000272871	AL159169.2	-0.985338	-0.0491923	0.324458	0.15741	0.299576	9.42077e-29	1.23359e-27	24	28	28	D1	Endocrine. thyroid (GTEx)	PrediXcan	0.999611	thyroid	0.999981
2195	ENSG00000138449	SLC40A1	-0.984261	-0.0684092	0.324987	0.0722047	0.142771	2.3574e-13	1.31278e-12	15	17	17	D1	Endocrine. thyroid (GTEx)	PrediXcan	0.999611	thyroid	0.999981
2196	ENSG00000115594	IL1R1	-0.984201	-0.114918	0.325017	0.0278766	0.0507061	3.21822e-05	9.19089e-05	28	30	30	D1	Endocrine. thyroid (GTEx)	PrediXcan	0.999611	thyroid	0.999981
2197	ENSG00000172613	RAD9A	0.983878	0.0424819	0.325175	0.228376	0.307778	2.49072e-29	3.40463e-28	67	81	81	D1	Endocrine. thyroid (GTEx)	PrediXcan	0.999611	thyroid	0.999981
2198	ENSG00000159423	ALDH4A1	-0.983608	-0.146513	0.325308	0.0240577	0.0320753	0.00109698	0.00268602	22	28	28	D1	Endocrine. thyroid (GTEx)	PrediXcan	0.999611	thyroid	0.999981
2199	ENSG00000179361	ARID3B	-0.983453	-0.0607418	0.325385	0.101499	0.0201374	0.00997997	0.022181	103	115	115	D1	Endocrine. thyroid (GTEx)	PrediXcan	0.999611	thyroid	0.999981
2200	ENSG00000145979	TBC1D7	-0.983016	-0.0565513	0.3256	0.0888684	0.128189	1.36876e-11	6.75511e-11	42	54	54	D1	Endocrine. thyroid (GTEx)	PrediXcan	0.999611	thyroid	0.999981
2201	ENSG00000182307	C8orf33	0.98301	0.0930935	0.325603	0.0453772	0.0933813	1.20475e-08	4.73484e-08	6	6	6	D1	Endocrine. thyroid (GTEx)	PrediXcan	0.999611	thyroid	0.999981
2202	ENSG00000023909	GCLM	0.981915	0.0842899	0.326142	0.0496329	0.10475	5.7943e-10	2.53146e-09	12	13	13	D1	Endocrine. thyroid (GTEx)	PrediXcan	0.999611	thyroid	0.999981
2203	ENSG00000143067	ZNF697	-0.981856	-0.37545	0.326171	0.00235258	0.0590111	5.68403e-06	1.7396e-05	4	8	8	D1	Endocrine. thyroid (GTEx)	PrediXcan	0.999611	thyroid	0.999981
2204	ENSG00000138363	ATIC	0.981695	0.0614704	0.32625	0.106334	0.288476	1.23653e-27	1.54275e-26	19	27	27	D1	Endocrine. thyroid (GTEx)	PrediXcan	0.999611	thyroid	0.999981
2205	ENSG00000261505	AL031714.1	0.981454	0.282357	0.326369	0.0080012	0.0160136	0.0211988	0.045208	5	10	10	D1	Endocrine. thyroid (GTEx)	PrediXcan	0.999611	thyroid	0.999981
2206	ENSG00000077097	TOP2B	-0.981342	-0.159266	0.326424	0.011817	0.0109253	0.0592685	0.11836	12	14	14	D1	Endocrine. thyroid (GTEx)	PrediXcan	0.999611	thyroid	0.999981
2207	ENSG00000160299	PCNT	0.981207	0.116916	0.326491	0.0314753	0.089149	2.52779e-08	9.70592e-08	34	48	48	D1	Endocrine. thyroid (GTEx)	PrediXcan	0.999611	thyroid	0.999981
2208	ENSG00000155508	CNOT8	-0.980998	-0.0878447	0.326594	0.0448517	0.283374	5.80365e-27	7.00387e-26	14	17	17	D1	Endocrine. thyroid (GTEx)	PrediXcan	0.999611	thyroid	0.999981
2209	ENSG00000158373	HIST1H2BD	0.980985	336.113	0.3266	4.02648e-09	0.0181859	0.0139193	0.0303916	1	5	5	D1	Endocrine. thyroid (GTEx)	PrediXcan	0.999611	thyroid	0.999981
2210	ENSG00000230606	AC159540.1	0.980946	0.0432009	0.326619	0.188801	0.556191	1.13242e-67	8.307e-66	62	81	81	D1	Endocrine. thyroid (GTEx)	PrediXcan	0.999611	thyroid	0.999981
2211	ENSG00000101138	CSTF1	-0.980683	-0.120918	0.326749	0.0417286	0.0386359	0.000300081	0.00077444	29	36	36	D1	Endocrine. thyroid (GTEx)	PrediXcan	0.999611	thyroid	0.999981
2212	ENSG00000234745	HLA-B	-0.980186	-0.103539	0.326994	0.0365285	0.0980429	5.17518e-09	2.09383e-08	56	68	68	D1	Endocrine. thyroid (GTEx)	PrediXcan	0.999611	thyroid	0.999981
2213	ENSG00000141391	PRELID3A	0.979578	0.0695496	0.327294	0.0750344	0.462399	4.73266e-51	1.7404e-49	21	32	32	D1	Endocrine. thyroid (GTEx)	PrediXcan	0.999611	thyroid	0.999981
2214	ENSG00000169855	ROBO1	-0.979235	-0.192745	0.327464	0.00925053	0.0415005	0.000165063	0.000437349	17	23	23	D1	Endocrine. thyroid (GTEx)	PrediXcan	0.999611	thyroid	0.999981
2215	ENSG00000111877	MCM9	-0.979204	-0.0865908	0.327479	0.061097	0.0832728	6.09391e-08	2.2546e-07	43	59	59	D1	Endocrine. thyroid (GTEx)	PrediXcan	0.999611	thyroid	0.999981
2216	ENSG00000135336	ORC3	-0.978907	-0.139668	0.327626	0.0195509	0.0451333	0.00010701	0.000289053	26	27	27	D1	Endocrine. thyroid (GTEx)	PrediXcan	0.999611	thyroid	0.999981
2217	ENSG00000104613	INTS10	0.978709	0.15083	0.327724	0.0149908	0.0359056	0.000474263	0.00120031	16	21	21	D1	Endocrine. thyroid (GTEx)	PrediXcan	0.999611	thyroid	0.999981
2218	ENSG00000129250	KIF1C	0.978108	0.113879	0.328021	0.0271171	0.12537	1.69514e-11	8.28705e-11	9	13	13	D1	Endocrine. thyroid (GTEx)	PrediXcan	0.999611	thyroid	0.999981
2219	ENSG00000109576	AADAT	-0.977372	-0.0991548	0.328385	0.0397217	0.144674	3.53928e-13	1.94085e-12	55	62	62	D1	Endocrine. thyroid (GTEx)	PrediXcan	0.999611	thyroid	0.999981
2220	ENSG00000148019	CEP78	0.977304	0.0948504	0.328419	0.0242206	0.0286336	0.00213982	0.00508498	26	27	27	D1	Endocrine. thyroid (GTEx)	PrediXcan	0.999611	thyroid	0.999981
2221	ENSG00000062524	LTK	-0.977007	-0.0553865	0.328566	0.0968798	0.185167	7.73373e-17	5.3722e-16	31	39	39	D1	Endocrine. thyroid (GTEx)	PrediXcan	0.999611	thyroid	0.999981
2222	ENSG00000241404	EGFL8	-0.976963	-0.192246	0.328588	0.0130017	0.0102753	0.065824	0.130447	18	21	21	D1	Endocrine. thyroid (GTEx)	PrediXcan	0.999611	thyroid	0.999981
2223	ENSG00000131966	ACTR10	0.976939	0.142876	0.328599	0.0262649	0.119809	5.93078e-12	3.00637e-11	4	5	5	D1	Endocrine. thyroid (GTEx)	PrediXcan	0.999611	thyroid	0.999981
2224	ENSG00000116288	PARK7	-0.976432	-0.0968684	0.328851	0.0296849	0.126879	1.47699e-11	7.25853e-11	26	31	31	D1	Endocrine. thyroid (GTEx)	PrediXcan	0.999611	thyroid	0.999981
2225	ENSG00000138600	SPPL2A	-0.976424	-0.0822524	0.328855	0.0531097	0.103864	1.6821e-09	7.02892e-09	26	30	30	D1	Endocrine. thyroid (GTEx)	PrediXcan	0.999611	thyroid	0.999981
2226	ENSG00000185619	PCGF3	-0.976405	-0.0417727	0.328864	0.193744	0.435822	3.17797e-46	9.14302e-45	88	106	106	D1	Endocrine. thyroid (GTEx)	PrediXcan	0.999611	thyroid	0.999981
2227	ENSG00000065526	SPEN	-0.976165	-0.123696	0.328983	0.0241942	0.0724771	5.41691e-07	1.83502e-06	30	34	34	D1	Endocrine. thyroid (GTEx)	PrediXcan	0.999611	thyroid	0.999981
2228	ENSG00000214413	BBIP1	-0.976046	-0.202222	0.329042	0.00728382	0.0120551	0.0459317	0.0932409	8	11	11	D1	Endocrine. thyroid (GTEx)	PrediXcan	0.999611	thyroid	0.999981
2229	ENSG00000184117	NIPSNAP1	-0.975914	-0.0791749	0.329107	0.0603795	0.185692	6.32406e-17	4.42368e-16	36	47	47	D1	Endocrine. thyroid (GTEx)	PrediXcan	0.999611	thyroid	0.999981
2230	ENSG00000223768	LINC00205	0.975253	0.0306833	0.329435	0.267389	0.354362	2.95277e-35	5.28369e-34	74	91	91	D1	Endocrine. thyroid (GTEx)	PrediXcan	0.999611	thyroid	0.999981
2231	ENSG00000126091	ST3GAL3	0.975008	0.220459	0.329556	0.0111382	0.067975	1.46939e-06	4.75906e-06	8	12	12	D1	Endocrine. thyroid (GTEx)	PrediXcan	0.999611	thyroid	0.999981
2232	ENSG00000164338	UTP15	0.974723	0.179298	0.329698	0.0113172	0.0561443	1.24599e-05	3.70022e-05	15	21	21	D1	Endocrine. thyroid (GTEx)	PrediXcan	0.999611	thyroid	0.999981
2233	ENSG00000164344	KLKB1	0.97441	0.0352128	0.329853	0.274024	0.473111	4.8938e-52	1.84817e-50	68	84	84	D1	Endocrine. thyroid (GTEx)	PrediXcan	0.999611	thyroid	0.999981
2234	ENSG00000145687	SSBP2	-0.97426	-0.098574	0.329927	0.0259265	0.0506704	3.72116e-05	0.000105626	28	39	39	D1	Endocrine. thyroid (GTEx)	PrediXcan	0.999611	thyroid	0.999981
2235	ENSG00000182272	B4GALNT4	-0.974063	-0.132477	0.330025	0.0326872	0.021909	0.00730397	0.0164872	39	48	48	D1	Endocrine. thyroid (GTEx)	PrediXcan	0.999611	thyroid	0.999981
2236	ENSG00000163166	IWS1	0.973876	0.120495	0.330118	0.0297496	0.0370609	0.000424707	0.00107878	36	41	41	D1	Endocrine. thyroid (GTEx)	PrediXcan	0.999611	thyroid	0.999981
2237	ENSG00000167992	VWCE	-0.973678	-0.0846139	0.330216	0.0684577	0.0984304	2.39792e-09	9.9224e-09	34	38	38	D1	Endocrine. thyroid (GTEx)	PrediXcan	0.999611	thyroid	0.999981
2238	ENSG00000176845	METRNL	-0.973364	-0.213115	0.330373	0.0127449	0.0495175	4.5522e-05	0.000128358	9	15	15	D1	Endocrine. thyroid (GTEx)	PrediXcan	0.999611	thyroid	0.999981
2239	ENSG00000170425	ADORA2B	-0.973077	-0.0370504	0.330515	0.253978	0.55077	2.77207e-66	1.95173e-64	27	40	40	D1	Endocrine. thyroid (GTEx)	PrediXcan	0.999611	thyroid	0.999981
2240	ENSG00000237854	LINC00674	0.972416	0.0756709	0.330843	0.0622936	0.138454	1.14076e-12	6.05193e-12	47	56	56	D1	Endocrine. thyroid (GTEx)	PrediXcan	0.999611	thyroid	0.999981
2241	ENSG00000122507	BBS9	0.972393	0.127905	0.330855	0.028946	0.0715518	6.77245e-07	2.2717e-06	29	41	41	D1	Endocrine. thyroid (GTEx)	PrediXcan	0.999611	thyroid	0.999981
2242	ENSG00000197008	ZNF138	0.972207	0.124213	0.330948	0.0187729	0.049436	4.60542e-05	0.000129702	57	74	74	D1	Endocrine. thyroid (GTEx)	PrediXcan	0.999611	thyroid	0.999981
2243	ENSG00000053501	USE1	-0.972195	-0.071934	0.330953	0.0491018	0.0116531	0.0501079	0.101278	69	86	86	D1	Endocrine. thyroid (GTEx)	PrediXcan	0.999611	thyroid	0.999981
2244	ENSG00000166037	CEP57	-0.971995	-0.061482	0.331053	0.101992	0.189055	5.17973e-17	3.63958e-16	115	135	135	D1	Endocrine. thyroid (GTEx)	PrediXcan	0.999611	thyroid	0.999981
2245	ENSG00000269958	AL049840.4	0.971896	0.0684603	0.331102	0.0846479	0.154456	5.51398e-14	3.2041e-13	42	47	47	D1	Endocrine. thyroid (GTEx)	PrediXcan	0.999611	thyroid	0.999981
2246	ENSG00000163239	TDRD10	-0.971847	-0.0617439	0.331127	0.185396	0.325176	1.61838e-31	2.48631e-30	52	63	63	D1	Endocrine. thyroid (GTEx)	PrediXcan	0.999611	thyroid	0.999981
2247	ENSG00000138029	HADHB	-0.971619	-0.120072	0.33124	0.0140838	0.060878	5.54674e-06	1.69944e-05	12	14	14	D1	Endocrine. thyroid (GTEx)	PrediXcan	0.999611	thyroid	0.999981
2248	ENSG00000144504	ANKMY1	0.97139	0.0991092	0.331354	0.024348	0.109408	3.78283e-10	1.67672e-09	21	23	23	D1	Endocrine. thyroid (GTEx)	PrediXcan	0.999611	thyroid	0.999981
2249	ENSG00000131773	KHDRBS3	-0.970584	-0.126237	0.331755	0.0216957	0.0878931	2.64561e-08	1.01388e-07	20	23	23	D1	Endocrine. thyroid (GTEx)	PrediXcan	0.999611	thyroid	0.999981
2250	ENSG00000255717	SNHG1	0.970573	0.0928749	0.331761	0.0417123	0.0684346	1.02232e-06	3.36238e-06	74	87	87	D1	Endocrine. thyroid (GTEx)	PrediXcan	0.999611	thyroid	0.999981
2251	ENSG00000174721	FGFBP3	0.969891	0.165265	0.332101	0.0131188	0.0684952	1.26619e-06	4.12859e-06	10	12	12	D1	Endocrine. thyroid (GTEx)	PrediXcan	0.999611	thyroid	0.999981
2252	ENSG00000070047	PHRF1	0.969678	0.1691	0.332207	0.0218594	0.0230768	0.00562925	0.0128455	13	15	15	D1	Endocrine. thyroid (GTEx)	PrediXcan	0.999611	thyroid	0.999981
2253	ENSG00000261971	MMP25-AS1	0.969577	0.207664	0.332258	0.0167634	0.0591787	7.01344e-06	2.12742e-05	18	25	25	D1	Endocrine. thyroid (GTEx)	PrediXcan	0.999611	thyroid	0.999981
2254	ENSG00000124496	TRERF1	0.969487	0.0659814	0.332302	0.0838285	0.228472	9.13306e-21	7.93325e-20	13	16	16	D1	Endocrine. thyroid (GTEx)	PrediXcan	0.999611	thyroid	0.999981
2255	ENSG00000089486	CDIP1	-0.968823	-0.0800981	0.332633	0.0486391	0.311912	5.81058e-31	8.67933e-30	14	23	23	D1	Endocrine. thyroid (GTEx)	PrediXcan	0.999611	thyroid	0.999981
2256	ENSG00000145604	SKP2	0.96868	0.116037	0.332705	0.0245383	0.0293482	0.00179272	0.00429804	10	11	11	D1	Endocrine. thyroid (GTEx)	PrediXcan	0.999611	thyroid	0.999981
2257	ENSG00000234882	EIF3EP1	0.968644	0.0844042	0.332723	0.0438635	0.144049	5.5702e-13	3.01678e-12	23	28	28	D1	Endocrine. thyroid (GTEx)	PrediXcan	0.999611	thyroid	0.999981
2258	ENSG00000117477	CCDC181	0.968353	0.0993906	0.332868	0.0403708	0.135896	1.37312e-12	7.22678e-12	17	19	19	D1	Endocrine. thyroid (GTEx)	PrediXcan	0.999611	thyroid	0.999981
2259	ENSG00000162836	ACP6	-0.968113	-0.0274954	0.332988	0.440703	0.660166	4.81094e-94	1.32169e-91	32	35	35	D1	Endocrine. thyroid (GTEx)	PrediXcan	0.999611	thyroid	0.999981
2260	ENSG00000135899	SP110	-0.967259	-0.0912652	0.333415	0.0486005	0.104631	1.35433e-09	5.7207e-09	24	26	26	D1	Endocrine. thyroid (GTEx)	PrediXcan	0.999611	thyroid	0.999981
2261	ENSG00000042317	SPATA7	0.966848	0.0685276	0.33362	0.0610894	0.143321	7.18155e-13	3.85964e-12	28	32	32	D1	Endocrine. thyroid (GTEx)	PrediXcan	0.999611	thyroid	0.999981
2262	ENSG00000138698	RAP1GDS1	0.966805	0.191807	0.333641	0.0308478	0.0102845	0.0661229	0.131002	33	39	39	D1	Endocrine. thyroid (GTEx)	PrediXcan	0.999611	thyroid	0.999981
2263	ENSG00000204536	CCHCR1	-0.966706	-0.042325	0.333691	0.233596	0.446081	5.41988e-48	1.69127e-46	61	77	77	D1	Endocrine. thyroid (GTEx)	PrediXcan	0.999611	thyroid	0.999981
2264	ENSG00000183726	TMEM50A	-0.966624	-0.134404	0.333732	0.0335682	0.0824844	1.03499e-07	3.75388e-07	16	19	19	D1	Endocrine. thyroid (GTEx)	PrediXcan	0.999611	thyroid	0.999981
2265	ENSG00000083720	OXCT1	-0.966596	-0.176182	0.333746	0.0119195	0.0127688	0.0412514	0.0844249	11	11	11	D1	Endocrine. thyroid (GTEx)	PrediXcan	0.999611	thyroid	0.999981
2266	ENSG00000163918	RFC4	0.966447	0.0428784	0.333821	0.178023	0.310887	3.96027e-30	5.67936e-29	40	51	51	D1	Endocrine. thyroid (GTEx)	PrediXcan	0.999611	thyroid	0.999981
2267	ENSG00000137124	ALDH1B1	0.966425	0.0740353	0.333832	0.131704	0.143117	2.94626e-13	1.62201e-12	49	54	54	D1	Endocrine. thyroid (GTEx)	PrediXcan	0.999611	thyroid	0.999981
2268	ENSG00000069974	RAB27A	0.966077	0.146372	0.334006	0.0171299	0.0139394	0.0322279	0.0670644	30	36	36	D1	Endocrine. thyroid (GTEx)	PrediXcan	0.999611	thyroid	0.999981
2269	ENSG00000110888	CAPRIN2	-0.965162	-0.0514546	0.334464	0.152194	0.242106	6.70564e-23	6.54035e-22	44	49	49	D1	Endocrine. thyroid (GTEx)	PrediXcan	0.999611	thyroid	0.999981
2270	ENSG00000158825	CDA	-0.964905	-0.0393562	0.334593	0.177261	0.362905	2.48453e-36	4.65384e-35	37	50	50	D1	Endocrine. thyroid (GTEx)	PrediXcan	0.999611	thyroid	0.999981
2271	ENSG00000175581	MRPL48	0.964682	0.0895891	0.334704	0.0507026	0.101196	1.96335e-09	8.16275e-09	37	42	42	D1	Endocrine. thyroid (GTEx)	PrediXcan	0.999611	thyroid	0.999981
2272	ENSG00000188167	TMPPE	0.964609	0.154019	0.334741	0.0159965	0.0971386	7.11874e-09	2.84973e-08	40	51	51	D1	Endocrine. thyroid (GTEx)	PrediXcan	0.999611	thyroid	0.999981
2273	ENSG00000187951	ARHGAP11B	0.964118	0.192387	0.334987	0.0113204	0.0265802	0.00275742	0.00648117	9	11	11	D1	Endocrine. thyroid (GTEx)	PrediXcan	0.999611	thyroid	0.999981
2274	ENSG00000128965	CHAC1	-0.963488	-0.124143	0.335303	0.0224578	0.0359858	0.000483232	0.00122146	13	18	18	D1	Endocrine. thyroid (GTEx)	PrediXcan	0.999611	thyroid	0.999981
2275	ENSG00000145685	LHFPL2	0.963424	0.137466	0.335335	0.0182839	0.128046	5.67297e-12	2.8809e-11	18	26	26	D1	Endocrine. thyroid (GTEx)	PrediXcan	0.999611	thyroid	0.999981
2276	ENSG00000270820	AC016727.1	0.963141	0.066609	0.335477	0.111934	0.175079	1.36181e-16	9.31654e-16	56	68	68	D1	Endocrine. thyroid (GTEx)	PrediXcan	0.999611	thyroid	0.999981
2277	ENSG00000170222	ADPRM	0.962932	0.0578085	0.335582	0.113471	0.368849	2.0418e-37	4.04063e-36	77	101	101	D1	Endocrine. thyroid (GTEx)	PrediXcan	0.999611	thyroid	0.999981
2278	ENSG00000112541	PDE10A	0.962825	0.0542425	0.335635	0.118624	0.249299	3.20996e-23	3.20333e-22	15	16	16	D1	Endocrine. thyroid (GTEx)	PrediXcan	0.999611	thyroid	0.999981
2279	ENSG00000169660	HEXDC	-0.962816	-0.0992488	0.33564	0.0478725	0.084099	5.28306e-08	1.96446e-07	48	61	61	D1	Endocrine. thyroid (GTEx)	PrediXcan	0.999611	thyroid	0.999981
2280	ENSG00000272849	AC084018.1	-0.962422	-0.0564059	0.335838	0.107376	0.248175	3.99205e-24	4.18032e-23	30	40	40	D1	Endocrine. thyroid (GTEx)	PrediXcan	0.999611	thyroid	0.999981
2281	ENSG00000050393	MCUR1	0.962228	0.0438433	0.335935	0.12754	0.230314	4.97599e-21	4.38206e-20	55	72	72	D1	Endocrine. thyroid (GTEx)	PrediXcan	0.999611	thyroid	0.999981
2282	ENSG00000164068	RNF123	-0.961762	-0.144733	0.336169	0.0207922	0.0697355	9.70948e-07	3.20244e-06	15	23	23	D1	Endocrine. thyroid (GTEx)	PrediXcan	0.999611	thyroid	0.999981
2283	ENSG00000163697	APBB2	-0.961615	-0.0585769	0.336243	0.0993536	0.242102	3.18495e-22	2.99292e-21	26	32	32	D1	Endocrine. thyroid (GTEx)	PrediXcan	0.999611	thyroid	0.999981
2284	ENSG00000090316	MAEA	-0.961492	-0.036148	0.336305	0.247374	0.523756	1.90467e-62	1.08924e-60	34	41	41	D1	Endocrine. thyroid (GTEx)	PrediXcan	0.999611	thyroid	0.999981
2285	ENSG00000177614	PGBD5	-0.961442	-0.0571469	0.33633	0.114447	0.207236	9.76576e-19	7.62698e-18	63	70	70	D1	Endocrine. thyroid (GTEx)	PrediXcan	0.999611	thyroid	0.999981
2286	ENSG00000147650	LRP12	-0.961387	-0.145192	0.336357	0.0154514	0.0325934	0.000978678	0.00240989	10	12	12	D1	Endocrine. thyroid (GTEx)	PrediXcan	0.999611	thyroid	0.999981
2287	ENSG00000115364	MRPL19	-0.961072	-0.0658142	0.336516	0.0708748	0.179154	4.75507e-17	3.35465e-16	58	73	73	D1	Endocrine. thyroid (GTEx)	PrediXcan	0.999611	thyroid	0.999981
2288	ENSG00000272760	AC093726.1	-0.960933	-0.084123	0.336586	0.0618489	0.157796	1.89281e-14	1.13141e-13	28	36	36	D1	Endocrine. thyroid (GTEx)	PrediXcan	0.999611	thyroid	0.999981
2289	ENSG00000105879	CBLL1	0.960716	0.0424743	0.336695	0.18549	0.304138	8.92924e-30	1.25108e-28	29	35	35	D1	Endocrine. thyroid (GTEx)	PrediXcan	0.999611	thyroid	0.999981
2290	ENSG00000113269	RNF130	0.960315	0.0584877	0.336897	0.0893066	0.197093	5.66193e-18	4.21516e-17	4	5	5	D1	Endocrine. thyroid (GTEx)	PrediXcan	0.999611	thyroid	0.999981
2291	ENSG00000230373	GOLGA6L5P	0.959839	0.0478428	0.337136	0.140716	0.428288	4.84469e-45	1.32318e-43	40	58	58	D1	Endocrine. thyroid (GTEx)	PrediXcan	0.999611	thyroid	0.999981
2292	ENSG00000198887	SMC5	0.959823	0.513036	0.337144	0.00159809	0.0205453	0.00875119	0.019593	2	3	3	D1	Endocrine. thyroid (GTEx)	PrediXcan	0.999611	thyroid	0.999981
2293	ENSG00000121892	PDS5A	-0.959345	-0.203519	0.337385	0.00899876	0.0140187	0.0304173	0.0635231	37	47	47	D1	Endocrine. thyroid (GTEx)	PrediXcan	0.999611	thyroid	0.999981
2294	ENSG00000142046	TMEM91	-0.959284	-0.100777	0.337415	0.0396295	0.174994	7.84571e-16	5.11761e-15	6	10	10	D1	Endocrine. thyroid (GTEx)	PrediXcan	0.999611	thyroid	0.999981
2295	ENSG00000167723	TRPV3	0.958961	0.082857	0.337578	0.080642	0.0606703	4.91768e-06	1.51465e-05	82	101	101	D1	Endocrine. thyroid (GTEx)	PrediXcan	0.999611	thyroid	0.999981
2296	ENSG00000198597	ZNF536	0.958946	0.078234	0.337586	0.070009	0.0991264	3.09939e-09	1.27087e-08	42	52	52	D1	Endocrine. thyroid (GTEx)	PrediXcan	0.999611	thyroid	0.999981
2297	ENSG00000259834	AL365361.1	0.958931	0.118041	0.337593	0.0228849	0.122237	5.01834e-11	2.36422e-10	39	42	42	D1	Endocrine. thyroid (GTEx)	PrediXcan	0.999611	thyroid	0.999981
2298	ENSG00000033011	ALG1	0.958644	0.196689	0.337738	0.00925027	0.0104088	0.0650834	0.129071	15	18	18	D1	Endocrine. thyroid (GTEx)	PrediXcan	0.999611	thyroid	0.999981
2299	ENSG00000116198	CEP104	-0.958234	-0.0285898	0.337945	0.183401	0.427631	1.54631e-45	4.32443e-44	29	39	39	D1	Endocrine. thyroid (GTEx)	PrediXcan	0.999611	thyroid	0.999981
2300	ENSG00000272240	AC004908.1	0.957885	0.0488659	0.338121	0.179801	0.309651	6.17649e-30	8.73247e-29	28	40	40	D1	Endocrine. thyroid (GTEx)	PrediXcan	0.999611	thyroid	0.999981
2301	ENSG00000135778	NTPCR	-0.956962	-0.0330939	0.338586	0.183056	0.286628	5.84538e-27	7.04816e-26	59	66	66	D1	Endocrine. thyroid (GTEx)	PrediXcan	0.999611	thyroid	0.999981
2302	ENSG00000144649	FAM198A	-0.956816	-0.110039	0.33866	0.0353375	0.0323	0.000876434	0.00216664	37	41	41	D1	Endocrine. thyroid (GTEx)	PrediXcan	0.999611	thyroid	0.999981
2303	ENSG00000166925	TSC22D4	0.9568	0.106916	0.338668	0.0362798	0.107412	8.19202e-10	3.52622e-09	30	34	34	D1	Endocrine. thyroid (GTEx)	PrediXcan	0.999611	thyroid	0.999981
2304	ENSG00000180881	CAPS2	-0.956693	-0.177282	0.338722	0.0207628	0.0110512	0.0563575	0.112997	29	33	33	D1	Endocrine. thyroid (GTEx)	PrediXcan	0.999611	thyroid	0.999981
2305	ENSG00000121769	FABP3	-0.955538	-0.077372	0.339306	0.0474048	0.0812441	1.04986e-07	3.80486e-07	24	27	27	D1	Endocrine. thyroid (GTEx)	PrediXcan	0.999611	thyroid	0.999981
2306	ENSG00000187860	CCDC157	0.954449	0.155167	0.339857	0.0121406	0.0302138	0.00143371	0.00347359	18	21	21	D1	Endocrine. thyroid (GTEx)	PrediXcan	0.999611	thyroid	0.999981
2307	ENSG00000112936	C7	0.954072	0.139502	0.340047	0.0158206	0.0127761	0.0412871	0.0844486	19	22	22	D1	Endocrine. thyroid (GTEx)	PrediXcan	0.999611	thyroid	0.999981
2308	ENSG00000131849	ZNF132	0.953262	0.0612623	0.340457	0.11346	0.251727	2.28982e-23	2.29818e-22	31	41	41	D1	Endocrine. thyroid (GTEx)	PrediXcan	0.999611	thyroid	0.999981
2309	ENSG00000175592	FOSL1	0.952901	0.26682	0.34064	0.00950249	0.0699514	9.28341e-07	3.07058e-06	3	3	3	D1	Endocrine. thyroid (GTEx)	PrediXcan	0.999611	thyroid	0.999981
2310	ENSG00000105737	GRIK5	0.952131	0.224051	0.34103	0.0266076	0.0597923	6.3957e-06	1.94847e-05	19	25	25	D1	Endocrine. thyroid (GTEx)	PrediXcan	0.999611	thyroid	0.999981
2311	ENSG00000134575	ACP2	0.951887	0.104316	0.341154	0.0230738	0.200714	2.58454e-18	1.97018e-17	12	17	17	D1	Endocrine. thyroid (GTEx)	PrediXcan	0.999611	thyroid	0.999981
2312	ENSG00000213839	TMX2P1	-0.951593	-0.10132	0.341303	0.0388932	0.0374672	0.00034396	0.000880866	34	35	35	D1	Endocrine. thyroid (GTEx)	PrediXcan	0.999611	thyroid	0.999981
2313	ENSG00000204351	SKIV2L	0.950257	0.0404893	0.341982	0.29706	0.422211	2.92467e-44	7.66691e-43	18	22	22	D1	Endocrine. thyroid (GTEx)	PrediXcan	0.999611	thyroid	0.999981
2314	ENSG00000106344	RBM28	0.950226	0.293038	0.341997	0.00402562	0.016126	0.0212519	0.0453144	11	12	12	D1	Endocrine. thyroid (GTEx)	PrediXcan	0.999611	thyroid	0.999981
2315	ENSG00000149499	EML3	-0.950224	-0.0538814	0.341999	0.140799	0.248543	3.46511e-23	3.44568e-22	23	27	27	D1	Endocrine. thyroid (GTEx)	PrediXcan	0.999611	thyroid	0.999981
2316	ENSG00000204560	DHX16	0.950198	0.270907	0.342011	0.00591996	0.14987	1.931e-13	1.08135e-12	32	49	49	D1	Endocrine. thyroid (GTEx)	PrediXcan	0.999611	thyroid	0.999981
2317	ENSG00000273179	AC092535.4	-0.949832	-0.123867	0.342197	0.0160699	0.0862328	3.74279e-08	1.41463e-07	11	15	15	D1	Endocrine. thyroid (GTEx)	PrediXcan	0.999611	thyroid	0.999981
2318	ENSG00000179134	SAMD4B	0.949702	0.107365	0.342264	0.0276399	0.109576	3.60622e-10	1.60097e-09	26	39	39	D1	Endocrine. thyroid (GTEx)	PrediXcan	0.999611	thyroid	0.999981
2319	ENSG00000129566	TEP1	0.949394	0.0996306	0.34242	0.033294	0.0975533	6.17218e-09	2.4843e-08	16	18	18	D1	Endocrine. thyroid (GTEx)	PrediXcan	0.999611	thyroid	0.999981
2320	ENSG00000214113	LYRM4	0.949309	0.0353513	0.342463	0.266924	0.412284	7.95241e-43	1.95133e-41	41	43	43	D1	Endocrine. thyroid (GTEx)	PrediXcan	0.999611	thyroid	0.999981
2321	ENSG00000133019	CHRM3	0.949153	0.105882	0.342543	0.0291127	0.107296	3.1449e-10	1.40329e-09	9	9	9	D1	Endocrine. thyroid (GTEx)	PrediXcan	0.999611	thyroid	0.999981
2322	ENSG00000170571	EMB	-0.948029	-0.124913	0.343115	0.0204259	0.17007	3.12765e-15	1.96333e-14	18	34	34	D1	Endocrine. thyroid (GTEx)	PrediXcan	0.999611	thyroid	0.999981
2323	ENSG00000138709	LARP1B	-0.947766	-0.285518	0.343249	0.00383924	0.0138182	0.0334761	0.0694454	5	5	5	D1	Endocrine. thyroid (GTEx)	PrediXcan	0.999611	thyroid	0.999981
2324	ENSG00000122644	ARL4A	0.947481	0.311878	0.343394	0.00331762	0.0232529	0.00578585	0.0131857	6	7	7	D1	Endocrine. thyroid (GTEx)	PrediXcan	0.999611	thyroid	0.999981
2325	ENSG00000167325	RRM1	0.946929	0.0488325	0.343675	0.150248	0.269513	1.79733e-25	2.01944e-24	31	40	40	D1	Endocrine. thyroid (GTEx)	PrediXcan	0.999611	thyroid	0.999981
2326	ENSG00000128266	GNAZ	0.946676	0.103617	0.343804	0.0298222	0.0525992	2.31282e-05	6.69661e-05	23	33	33	D1	Endocrine. thyroid (GTEx)	PrediXcan	0.999611	thyroid	0.999981
2327	ENSG00000198919	DZIP3	0.946009	0.135482	0.344144	0.0194962	0.0148706	0.0261094	0.0550517	32	35	35	D1	Endocrine. thyroid (GTEx)	PrediXcan	0.999611	thyroid	0.999981
2328	ENSG00000125430	HS3ST3B1	0.946007	0.167651	0.344145	0.0330538	0.0420709	0.000177957	0.000470085	50	60	60	D1	Endocrine. thyroid (GTEx)	PrediXcan	0.999611	thyroid	0.999981
2329	ENSG00000102910	LONP2	0.945444	0.0971219	0.344432	0.0347155	0.492991	4.54061e-56	1.98188e-54	35	45	45	D1	Endocrine. thyroid (GTEx)	PrediXcan	0.999611	thyroid	0.999981
2330	ENSG00000125851	PCSK2	0.945192	0.0841138	0.344561	0.0436311	0.206467	8.89659e-19	6.96369e-18	55	76	76	D1	Endocrine. thyroid (GTEx)	PrediXcan	0.999611	thyroid	0.999981
2331	ENSG00000205485	AC004980.1	0.944488	0.0633426	0.34492	0.079466	0.265889	4.75458e-25	5.22072e-24	16	21	21	D1	Endocrine. thyroid (GTEx)	PrediXcan	0.999611	thyroid	0.999981
2332	ENSG00000247982	LINC00926	-0.944295	-0.0722869	0.345019	0.0635489	0.217508	4.18288e-20	3.50804e-19	8	11	11	D1	Endocrine. thyroid (GTEx)	PrediXcan	0.999611	thyroid	0.999981
2333	ENSG00000168491	CCDC110	0.943985	0.0838425	0.345177	0.0674561	0.111217	2.78216e-10	1.24819e-09	36	41	41	D1	Endocrine. thyroid (GTEx)	PrediXcan	0.999611	thyroid	0.999981
2334	ENSG00000111832	RWDD1	-0.943539	-0.0998533	0.345406	0.0351449	0.0249865	0.00403394	0.00931744	59	68	68	D1	Endocrine. thyroid (GTEx)	PrediXcan	0.999611	thyroid	0.999981
2335	ENSG00000167972	ABCA3	0.94352	0.230252	0.345415	0.0141426	0.0548884	1.27549e-05	3.7846e-05	11	15	15	D1	Endocrine. thyroid (GTEx)	PrediXcan	0.999611	thyroid	0.999981
2336	ENSG00000260482	AC008870.1	-0.943408	-0.101556	0.345472	0.0562482	0.0118695	0.0458471	0.0930827	62	74	74	D1	Endocrine. thyroid (GTEx)	PrediXcan	0.999611	thyroid	0.999981
2337	ENSG00000115020	PIKFYVE	-0.943204	-0.0608565	0.345577	0.0361096	0.0178395	0.0142381	0.0310442	55	74	74	D1	Endocrine. thyroid (GTEx)	PrediXcan	0.999611	thyroid	0.999981
2338	ENSG00000162390	ACOT11	-0.942979	-0.114965	0.345692	0.0257697	0.07422	4.17031e-07	1.42896e-06	47	59	59	D1	Endocrine. thyroid (GTEx)	PrediXcan	0.999611	thyroid	0.999981
2339	ENSG00000113643	RARS	0.94248	0.210365	0.345947	0.00708426	0.013539	0.0340973	0.0706816	18	25	25	D1	Endocrine. thyroid (GTEx)	PrediXcan	0.999611	thyroid	0.999981
2340	ENSG00000250182	EEF1A1P13	-0.942301	-0.32509	0.346039	0.00334099	0.0147667	0.0274777	0.0577575	4	4	4	D1	Endocrine. thyroid (GTEx)	PrediXcan	0.999611	thyroid	0.999981
2341	ENSG00000108639	SYNGR2	-0.942214	-0.171616	0.346083	0.0116969	0.0625183	4.03412e-06	1.25437e-05	8	9	9	D1	Endocrine. thyroid (GTEx)	PrediXcan	0.999611	thyroid	0.999981
2342	ENSG00000159267	HLCS	-0.942127	-0.0423835	0.346128	0.134711	0.221069	3.25177e-20	2.74461e-19	75	90	90	D1	Endocrine. thyroid (GTEx)	PrediXcan	0.999611	thyroid	0.999981
2343	ENSG00000152223	EPG5	-0.941776	-0.0415819	0.346307	0.20415	0.337143	3.80106e-33	6.22885e-32	27	33	33	D1	Endocrine. thyroid (GTEx)	PrediXcan	0.999611	thyroid	0.999981
2344	ENSG00000164099	PRSS12	-0.941734	-0.137232	0.346329	0.0166001	0.0806203	1.29416e-07	4.6434e-07	25	27	27	D1	Endocrine. thyroid (GTEx)	PrediXcan	0.999611	thyroid	0.999981
2345	ENSG00000167632	TRAPPC9	-0.941654	-0.0803708	0.34637	0.047917	0.221497	3.42916e-20	2.88911e-19	32	41	41	D1	Endocrine. thyroid (GTEx)	PrediXcan	0.999611	thyroid	0.999981
2346	ENSG00000099917	MED15	-0.941233	-0.134931	0.346586	0.0173997	0.104775	1.46321e-09	6.16203e-09	19	24	24	D1	Endocrine. thyroid (GTEx)	PrediXcan	0.999611	thyroid	0.999981
2347	ENSG00000218336	TENM3	-0.94052	-0.0542038	0.346951	0.103664	0.161815	1.51621e-14	9.12136e-14	58	65	65	D1	Endocrine. thyroid (GTEx)	PrediXcan	0.999611	thyroid	0.999981
2348	ENSG00000253797	UTP14C	-0.940111	-0.107097	0.34716	0.0275732	0.0430149	0.000149078	0.00039657	38	45	45	D1	Endocrine. thyroid (GTEx)	PrediXcan	0.999611	thyroid	0.999981
2349	ENSG00000125384	PTGER2	0.940068	0.183136	0.347182	0.010616	0.0578031	7.9803e-06	2.4087e-05	9	13	13	D1	Endocrine. thyroid (GTEx)	PrediXcan	0.999611	thyroid	0.999981
2350	ENSG00000107537	PHYH	0.940002	0.0356744	0.347217	0.260712	0.431309	1.11543e-46	3.29018e-45	13	16	16	D1	Endocrine. thyroid (GTEx)	PrediXcan	0.999611	thyroid	0.999981
2351	ENSG00000005102	MEOX1	0.939348	0.0959499	0.347552	0.0350168	0.0439602	0.000122287	0.000327979	41	44	44	D1	Endocrine. thyroid (GTEx)	PrediXcan	0.999611	thyroid	0.999981
2352	ENSG00000235878	AP001468.1	0.939267	0.0473599	0.347593	0.142514	0.315825	3.97307e-31	5.98566e-30	62	76	76	D1	Endocrine. thyroid (GTEx)	PrediXcan	0.999611	thyroid	0.999981
2353	ENSG00000095564	BTAF1	0.939111	0.132306	0.347674	0.0152643	0.01803	0.0139966	0.0305413	101	119	119	D1	Endocrine. thyroid (GTEx)	PrediXcan	0.999611	thyroid	0.999981
2354	ENSG00000174951	FUT1	0.939038	0.146561	0.347711	0.0111333	0.0636002	1.9791e-06	6.341e-06	3	4	4	D1	Endocrine. thyroid (GTEx)	PrediXcan	0.999611	thyroid	0.999981
2355	ENSG00000142937	RPS8	0.938822	0.0405813	0.347822	0.150599	0.254115	2.37586e-24	2.51802e-23	7	7	7	D1	Endocrine. thyroid (GTEx)	PrediXcan	0.999611	thyroid	0.999981
2356	ENSG00000076924	XAB2	-0.938686	-0.191852	0.347892	0.00897238	0.0169397	0.0169017	0.0364604	11	13	13	D1	Endocrine. thyroid (GTEx)	PrediXcan	0.999611	thyroid	0.999981
2357	ENSG00000136100	VPS36	0.938645	0.0596745	0.347913	0.0884879	0.181635	1.58208e-16	1.07814e-15	18	19	19	D1	Endocrine. thyroid (GTEx)	PrediXcan	0.999611	thyroid	0.999981
2358	ENSG00000213625	LEPROT	-0.938624	-0.244749	0.347924	0.00571319	0.0290002	0.00188022	0.0044986	3	4	4	D1	Endocrine. thyroid (GTEx)	PrediXcan	0.999611	thyroid	0.999981
2359	ENSG00000101654	RNMT	0.938356	0.089286	0.348061	0.0345993	0.0535729	1.30869e-05	3.87655e-05	45	57	57	D1	Endocrine. thyroid (GTEx)	PrediXcan	0.999611	thyroid	0.999981
2360	ENSG00000224818	AC096677.2	0.938336	0.278557	0.348072	0.00408994	0.0430401	0.000139907	0.000373307	24	34	34	D1	Endocrine. thyroid (GTEx)	PrediXcan	0.999611	thyroid	0.999981
2361	ENSG00000111331	OAS3	0.938045	0.189041	0.348221	0.0130212	0.0389369	0.000257955	0.000670788	4	4	4	D1	Endocrine. thyroid (GTEx)	PrediXcan	0.999611	thyroid	0.999981
2362	ENSG00000258366	RTEL1	-0.937199	-0.24644	0.348656	0.00529959	0.0441584	0.000127633	0.000341924	8	11	11	D1	Endocrine. thyroid (GTEx)	PrediXcan	0.999611	thyroid	0.999981
2363	ENSG00000167323	STIM1	-0.936998	-0.0477275	0.348759	0.149331	0.260093	4.0777e-24	4.26363e-23	19	26	26	D1	Endocrine. thyroid (GTEx)	PrediXcan	0.999611	thyroid	0.999981
2364	ENSG00000147853	AK3	0.936939	0.0852494	0.34879	0.0747869	0.0826018	6.4606e-08	2.38397e-07	58	66	66	D1	Endocrine. thyroid (GTEx)	PrediXcan	0.999611	thyroid	0.999981
2365	ENSG00000047849	MAP4	0.936648	0.0894995	0.34894	0.0394409	0.198272	3.81826e-18	2.87159e-17	7	12	12	D1	Endocrine. thyroid (GTEx)	PrediXcan	0.999611	thyroid	0.999981
2366	ENSG00000186187	ZNRF1	-0.936462	-0.0939569	0.349035	0.0345985	0.0273094	0.00255804	0.00603988	25	30	30	D1	Endocrine. thyroid (GTEx)	PrediXcan	0.999611	thyroid	0.999981
2367	ENSG00000141452	C18orf8	-0.936418	-0.194835	0.349058	0.00693701	0.0272439	0.00268629	0.00632035	18	25	25	D1	Endocrine. thyroid (GTEx)	PrediXcan	0.999611	thyroid	0.999981
2368	ENSG00000175920	DOK7	-0.936383	-0.0559696	0.349076	0.0344207	0.492798	4.43019e-57	2.00231e-55	51	72	72	D1	Endocrine. thyroid (GTEx)	PrediXcan	0.999611	thyroid	0.999981
2369	ENSG00000160796	NBEAL2	0.936256	0.0619305	0.349141	0.0865336	0.238941	3.81503e-22	3.57064e-21	35	46	46	D1	Endocrine. thyroid (GTEx)	PrediXcan	0.999611	thyroid	0.999981
2370	ENSG00000223865	HLA-DPB1	-0.936205	-0.13782	0.349168	0.0241695	0.014319	0.03077	0.0642406	25	29	29	D1	Endocrine. thyroid (GTEx)	PrediXcan	0.999611	thyroid	0.999981
2371	ENSG00000173193	PARP14	0.935764	0.0493656	0.349395	0.117063	0.178375	2.27885e-16	1.54097e-15	83	102	102	D1	Endocrine. thyroid (GTEx)	PrediXcan	0.999611	thyroid	0.999981
2372	ENSG00000189241	TSPYL1	0.935753	0.0711094	0.3494	0.0647811	0.161765	1.9345e-14	1.15436e-13	27	32	32	D1	Endocrine. thyroid (GTEx)	PrediXcan	0.999611	thyroid	0.999981
2373	ENSG00000236144	TMEM147-AS1	-0.935468	-0.0855864	0.349547	0.0391138	0.0487422	5.52749e-05	0.000154397	53	66	66	D1	Endocrine. thyroid (GTEx)	PrediXcan	0.999611	thyroid	0.999981
2374	ENSG00000214922	HLA-F-AS1	0.935452	0.083194	0.349555	0.0944782	0.21161	2.76846e-19	2.22414e-18	45	56	56	D1	Endocrine. thyroid (GTEx)	PrediXcan	0.999611	thyroid	0.999981
2375	ENSG00000008130	NADK	-0.935117	-0.208826	0.349728	0.0076578	0.0195006	0.0105856	0.0234638	10	15	15	D1	Endocrine. thyroid (GTEx)	PrediXcan	0.999611	thyroid	0.999981
2376	ENSG00000213742	ZNF337-AS1	0.934635	0.0542166	0.349977	0.0886791	0.098123	5.19439e-09	2.101e-08	80	90	90	D1	Endocrine. thyroid (GTEx)	PrediXcan	0.999611	thyroid	0.999981
2377	ENSG00000126005	MMP24-AS1	0.934612	0.106531	0.349988	0.0818584	0.167815	2.56245e-15	1.61723e-14	41	49	49	D1	Endocrine. thyroid (GTEx)	PrediXcan	0.999611	thyroid	0.999981
2378	ENSG00000138463	DIRC2	0.933914	0.138107	0.350349	0.0157432	0.0344565	0.000670517	0.00167551	80	89	89	D1	Endocrine. thyroid (GTEx)	PrediXcan	0.999611	thyroid	0.999981
2379	ENSG00000247596	TWF2	-0.933589	-0.0787735	0.350516	0.0490269	0.0898715	2.29455e-08	8.84183e-08	38	48	48	D1	Endocrine. thyroid (GTEx)	PrediXcan	0.999611	thyroid	0.999981
2380	ENSG00000180747	SMG1P3	-0.933433	-0.14116	0.350596	0.0247963	0.0563002	1.31742e-05	3.90159e-05	36	46	46	D1	Endocrine. thyroid (GTEx)	PrediXcan	0.999611	thyroid	0.999981
2381	ENSG00000180481	GLIPR1L2	0.933351	0.0288026	0.350639	0.377558	0.62088	3.64611e-82	4.86531e-80	85	100	100	D1	Endocrine. thyroid (GTEx)	PrediXcan	0.999611	thyroid	0.999981
2382	ENSG00000091542	ALKBH5	0.932388	0.0826289	0.351136	0.0540525	0.148504	2.62232e-13	1.45108e-12	28	36	36	D1	Endocrine. thyroid (GTEx)	PrediXcan	0.999611	thyroid	0.999981
2383	ENSG00000204147	ASAH2B	-0.932285	-0.067834	0.351189	0.0722282	0.335094	4.5137e-33	7.36222e-32	20	32	32	D1	Endocrine. thyroid (GTEx)	PrediXcan	0.999611	thyroid	0.999981
2384	ENSG00000103540	CCP110	0.932031	1.11777	0.351321	0.000248674	0.0130989	0.0382128	0.0786774	8	14	14	D1	Endocrine. thyroid (GTEx)	PrediXcan	0.999611	thyroid	0.999981
2385	ENSG00000247271	ZBED5-AS1	-0.931781	-0.103042	0.35145	0.0308977	0.22818	2.31872e-21	2.07721e-20	14	18	18	D1	Endocrine. thyroid (GTEx)	PrediXcan	0.999611	thyroid	0.999981
2386	ENSG00000108262	GIT1	-0.931526	-0.0720844	0.351582	0.063167	0.149167	1.69153e-13	9.53341e-13	11	13	13	D1	Endocrine. thyroid (GTEx)	PrediXcan	0.999611	thyroid	0.999981
2387	ENSG00000196263	ZNF471	-0.931498	-0.0667283	0.351596	0.0825287	0.155127	3.43837e-14	2.01822e-13	20	23	23	D1	Endocrine. thyroid (GTEx)	PrediXcan	0.999611	thyroid	0.999981
2388	ENSG00000259865	AL390728.6	-0.931401	-0.0473762	0.351646	0.138856	0.305833	2.03935e-29	2.80681e-28	40	51	51	D1	Endocrine. thyroid (GTEx)	PrediXcan	0.999611	thyroid	0.999981
2389	ENSG00000247572	CKMT2-AS1	0.931167	0.0255922	0.351767	0.486217	0.752863	3.55798e-125	8.30847e-122	44	49	49	D1	Endocrine. thyroid (GTEx)	PrediXcan	0.999611	thyroid	0.999981
2390	ENSG00000136848	DAB2IP	0.931103	0.0621022	0.351801	0.0820083	0.204682	9.69265e-19	7.57411e-18	26	28	28	D1	Endocrine. thyroid (GTEx)	PrediXcan	0.999611	thyroid	0.999981
2391	ENSG00000090971	NAT14	0.930738	0.0581769	0.351989	0.1268	0.259726	1.19999e-25	1.35808e-24	28	36	36	D1	Endocrine. thyroid (GTEx)	PrediXcan	0.999611	thyroid	0.999981
2392	ENSG00000154678	PDE1C	0.930675	0.104428	0.352022	0.024307	0.0443278	9.57931e-05	0.000260714	20	22	22	D1	Endocrine. thyroid (GTEx)	PrediXcan	0.999611	thyroid	0.999981
2393	ENSG00000224713	AC025165.1	0.930661	0.149676	0.352029	0.0224907	0.12408	1.61191e-11	7.89666e-11	27	33	33	D1	Endocrine. thyroid (GTEx)	PrediXcan	0.999611	thyroid	0.999981
2394	ENSG00000077463	SIRT6	0.930317	0.0627693	0.352207	0.10058	0.293718	1.02548e-27	1.284e-26	45	59	59	D1	Endocrine. thyroid (GTEx)	PrediXcan	0.999611	thyroid	0.999981
2395	ENSG00000173950	XXYLT1	0.93028	0.0941241	0.352226	0.0348395	0.0412659	0.000132891	0.000355466	27	32	32	D1	Endocrine. thyroid (GTEx)	PrediXcan	0.999611	thyroid	0.999981
2396	ENSG00000111077	TNS2	0.930244	0.0912157	0.352245	0.0469186	0.225924	1.41059e-20	1.21548e-19	22	30	30	D1	Endocrine. thyroid (GTEx)	PrediXcan	0.999611	thyroid	0.999981
2397	ENSG00000180257	ZNF816	0.930192	0.0830728	0.352272	0.0501716	0.241242	1.90161e-23	1.91817e-22	8	9	9	D1	Endocrine. thyroid (GTEx)	PrediXcan	0.999611	thyroid	0.999981
2398	ENSG00000205959	AC105345.1	-0.930111	-0.133696	0.352314	0.0180986	0.200479	2.83727e-18	2.1558e-17	16	21	21	D1	Endocrine. thyroid (GTEx)	PrediXcan	0.999611	thyroid	0.999981
2399	ENSG00000184227	ACOT1	0.929975	0.0791188	0.352384	0.0512028	0.468122	1.52337e-52	5.89613e-51	27	41	41	D1	Endocrine. thyroid (GTEx)	PrediXcan	0.999611	thyroid	0.999981
2400	ENSG00000152117	AC073869.1	0.929682	0.0301581	0.352536	0.293577	0.634685	1.19986e-85	1.97779e-83	94	128	128	D1	Endocrine. thyroid (GTEx)	PrediXcan	0.999611	thyroid	0.999981
2401	ENSG00000115694	STK25	-0.929631	-0.16659	0.352562	0.0119935	0.0415362	0.000152647	0.000405833	14	19	19	D1	Endocrine. thyroid (GTEx)	PrediXcan	0.999611	thyroid	0.999981
2402	ENSG00000272338	AC067838.1	-0.929592	-0.163229	0.352583	0.0131006	0.111824	2.64664e-10	1.18891e-09	16	26	26	D1	Endocrine. thyroid (GTEx)	PrediXcan	0.999611	thyroid	0.999981
2403	ENSG00000006744	ELAC2	0.929557	0.0354885	0.3526	0.273234	0.423569	1.61736e-44	4.28372e-43	67	78	78	D1	Endocrine. thyroid (GTEx)	PrediXcan	0.999611	thyroid	0.999981
2404	ENSG00000163803	PLB1	-0.929262	-0.0639327	0.352753	0.0696838	0.174045	1.34433e-15	8.63218e-15	15	17	17	D1	Endocrine. thyroid (GTEx)	PrediXcan	0.999611	thyroid	0.999981
2405	ENSG00000087470	DNM1L	0.929075	0.274227	0.35285	0.00563774	0.0210799	0.00844407	0.0189466	30	33	33	D1	Endocrine. thyroid (GTEx)	PrediXcan	0.999611	thyroid	0.999981
2406	ENSG00000028310	BRD9	0.92854	0.0890205	0.353127	0.0442484	0.0505479	2.61541e-05	7.5261e-05	48	57	57	D1	Endocrine. thyroid (GTEx)	PrediXcan	0.999611	thyroid	0.999981
2407	ENSG00000185963	BICD2	-0.928477	-0.0880215	0.35316	0.0487254	0.066773	1.72778e-06	5.56759e-06	49	56	56	D1	Endocrine. thyroid (GTEx)	PrediXcan	0.999611	thyroid	0.999981
2408	ENSG00000165025	SYK	-0.928376	-0.0301903	0.353213	0.279853	0.523844	1.6981e-61	9.29381e-60	24	28	28	D1	Endocrine. thyroid (GTEx)	PrediXcan	0.999611	thyroid	0.999981
2409	ENSG00000184056	VPS33B	0.927793	0.222273	0.353515	0.0144833	0.124231	1.92458e-11	9.38249e-11	8	11	11	D1	Endocrine. thyroid (GTEx)	PrediXcan	0.999611	thyroid	0.999981
2410	ENSG00000235109	ZSCAN31	0.927639	0.0284002	0.353595	0.339218	0.392276	3.75949e-40	8.24323e-39	83	100	100	D1	Endocrine. thyroid (GTEx)	PrediXcan	0.999611	thyroid	0.999981
2411	ENSG00000197622	CDC42SE1	0.927008	0.292703	0.353922	0.00424486	0.0674368	1.27435e-06	4.15231e-06	3	6	6	D1	Endocrine. thyroid (GTEx)	PrediXcan	0.999611	thyroid	0.999981
2412	ENSG00000153982	GDPD1	0.926968	0.118052	0.353943	0.0279378	0.0362883	0.000446111	0.0011311	30	39	39	D1	Endocrine. thyroid (GTEx)	PrediXcan	0.999611	thyroid	0.999981
2413	ENSG00000176105	YES1	-0.926815	-0.140274	0.354023	0.00563909	0.0101676	0.0675722	0.13359	6	9	9	D1	Endocrine. thyroid (GTEx)	PrediXcan	0.999611	thyroid	0.999981
2414	ENSG00000076555	ACACB	-0.926714	-0.0553215	0.354075	0.094226	0.191967	2.63349e-17	1.88543e-16	25	30	30	D1	Endocrine. thyroid (GTEx)	PrediXcan	0.999611	thyroid	0.999981
2415	ENSG00000162402	USP24	0.926469	0.0955491	0.354202	0.0380065	0.0833178	8.2095e-08	2.9993e-07	24	32	32	D1	Endocrine. thyroid (GTEx)	PrediXcan	0.999611	thyroid	0.999981
2416	ENSG00000215788	TNFRSF25	0.926446	0.16684	0.354214	0.0221011	0.0257104	0.00356316	0.00826411	19	20	20	D1	Endocrine. thyroid (GTEx)	PrediXcan	0.999611	thyroid	0.999981
2417	ENSG00000110917	MLEC	-0.926421	-0.0675914	0.354227	0.0617404	0.0828935	9.06113e-08	3.29926e-07	49	54	54	D1	Endocrine. thyroid (GTEx)	PrediXcan	0.999611	thyroid	0.999981
2418	ENSG00000075234	TTC38	-0.926114	-0.0709139	0.354387	0.058836	0.169924	1.42264e-16	9.72463e-16	42	50	50	D1	Endocrine. thyroid (GTEx)	PrediXcan	0.999611	thyroid	0.999981
2419	ENSG00000160058	BSDC1	0.925858	0.044777	0.35452	0.172381	0.0367129	0.000414531	0.00105427	121	137	137	D1	Endocrine. thyroid (GTEx)	PrediXcan	0.999611	thyroid	0.999981
2420	ENSG00000016864	GLT8D1	-0.925481	-0.117726	0.354716	0.0303762	0.0241662	0.00428435	0.00987792	22	24	24	D1	Endocrine. thyroid (GTEx)	PrediXcan	0.999611	thyroid	0.999981
2421	ENSG00000186301	MST1P2	0.924665	0.0443126	0.35514	0.132782	0.319754	1.05556e-30	1.55843e-29	69	92	92	D1	Endocrine. thyroid (GTEx)	PrediXcan	0.999611	thyroid	0.999981
2422	ENSG00000116906	GNPAT	0.92463	0.0903557	0.355159	0.0484491	0.0482753	5.18598e-05	0.000145292	59	74	74	D1	Endocrine. thyroid (GTEx)	PrediXcan	0.999611	thyroid	0.999981
2423	ENSG00000179119	SPTY2D1	0.924588	0.235026	0.35518	0.00665317	0.0367328	0.000338786	0.000869205	5	7	7	D1	Endocrine. thyroid (GTEx)	PrediXcan	0.999611	thyroid	0.999981
2424	ENSG00000118997	DNAH7	-0.924309	-0.0770608	0.355326	0.0462945	0.178561	4.57875e-16	3.0361e-15	27	40	40	D1	Endocrine. thyroid (GTEx)	PrediXcan	0.999611	thyroid	0.999981
2425	ENSG00000135372	NAT10	-0.924267	-0.0970776	0.355347	0.0475949	0.0866366	4.76273e-08	1.77617e-07	11	12	12	D1	Endocrine. thyroid (GTEx)	PrediXcan	0.999611	thyroid	0.999981
2426	ENSG00000182993	C12orf60	0.92401	0.117487	0.355481	0.0242218	0.165718	4.95504e-15	3.07327e-14	22	29	29	D1	Endocrine. thyroid (GTEx)	PrediXcan	0.999611	thyroid	0.999981
2427	ENSG00000132330	SCLY	0.923846	0.0584672	0.355566	0.100741	0.320155	5.46268e-31	8.18584e-30	65	83	83	D1	Endocrine. thyroid (GTEx)	PrediXcan	0.999611	thyroid	0.999981
2428	ENSG00000138111	MFSD13A	-0.923732	-0.0286548	0.355626	0.336	0.553951	1.52989e-69	1.21792e-67	33	38	38	D1	Endocrine. thyroid (GTEx)	PrediXcan	0.999611	thyroid	0.999981
2429	ENSG00000173230	GOLGB1	0.923657	0.232838	0.355665	0.0053708	0.0314258	0.00117532	0.00286938	11	13	13	D1	Endocrine. thyroid (GTEx)	PrediXcan	0.999611	thyroid	0.999981
2430	ENSG00000127955	GNAI1	-0.923102	-0.155653	0.355954	0.0172188	0.11115	2.48092e-10	1.11769e-09	17	20	20	D1	Endocrine. thyroid (GTEx)	PrediXcan	0.999611	thyroid	0.999981
2431	ENSG00000122547	EEPD1	0.922661	0.143185	0.356184	0.0182764	0.0147466	0.0284652	0.0597349	48	57	57	D1	Endocrine. thyroid (GTEx)	PrediXcan	0.999611	thyroid	0.999981
2432	ENSG00000184983	NDUFA6	-0.922555	-0.0324783	0.356239	0.280241	0.398894	9.53211e-49	3.07729e-47	44	49	49	D1	Endocrine. thyroid (GTEx)	PrediXcan	0.999611	thyroid	0.999981
2433	ENSG00000198482	ZNF808	-0.922438	-0.185823	0.3563	0.0132991	0.0140891	0.0318925	0.0664257	24	29	29	D1	Endocrine. thyroid (GTEx)	PrediXcan	0.999611	thyroid	0.999981
2434	ENSG00000071575	TRIB2	0.9219	0.21914	0.356581	0.00690461	0.0770508	2.80022e-07	9.76211e-07	3	5	5	D1	Endocrine. thyroid (GTEx)	PrediXcan	0.999611	thyroid	0.999981
2435	ENSG00000204410	MSH5	0.921826	0.144493	0.356619	0.013012	0.0659399	2.12752e-06	6.80253e-06	29	37	37	D1	Endocrine. thyroid (GTEx)	PrediXcan	0.999611	thyroid	0.999981
2436	ENSG00000124613	ZNF391	0.921793	0.0431771	0.356636	0.164444	0.367072	5.51617e-37	1.06456e-35	104	133	133	D1	Endocrine. thyroid (GTEx)	PrediXcan	0.999611	thyroid	0.999981
2437	ENSG00000131067	GGT7	0.920702	0.0913339	0.357206	0.0237218	0.0109962	0.0543263	0.109253	16	20	20	D1	Endocrine. thyroid (GTEx)	PrediXcan	0.999611	thyroid	0.999981
2438	ENSG00000162174	ASRGL1	-0.92031	-0.119584	0.357411	0.0234579	0.0654468	2.01172e-06	6.44108e-06	21	26	26	D1	Endocrine. thyroid (GTEx)	PrediXcan	0.999611	thyroid	0.999981
2439	ENSG00000158079	PTPDC1	0.919843	0.139929	0.357655	0.0180795	0.049285	3.54638e-05	0.000100911	18	21	21	D1	Endocrine. thyroid (GTEx)	PrediXcan	0.999611	thyroid	0.999981
2440	ENSG00000101236	RNF24	0.919602	0.0557818	0.357781	0.107801	0.196778	6.60937e-18	4.89968e-17	121	147	147	D1	Endocrine. thyroid (GTEx)	PrediXcan	0.999611	thyroid	0.999981
2441	ENSG00000160991	ORAI2	-0.919316	-0.0900092	0.357931	0.0370569	0.09428	8.35416e-09	3.32246e-08	30	35	35	D1	Endocrine. thyroid (GTEx)	PrediXcan	0.999611	thyroid	0.999981
2442	ENSG00000128815	WDFY4	0.919243	0.189244	0.357969	0.00748869	0.0138246	0.0332504	0.0690385	8	9	9	D1	Endocrine. thyroid (GTEx)	PrediXcan	0.999611	thyroid	0.999981
2443	ENSG00000164830	OXR1	0.918724	0.0577607	0.35824	0.0900752	0.206378	7.81735e-19	6.13951e-18	20	24	24	D1	Endocrine. thyroid (GTEx)	PrediXcan	0.999611	thyroid	0.999981
2444	ENSG00000108960	MMD	-0.918439	-0.0656466	0.358389	0.0308896	0.050181	3.81131e-05	0.00010812	83	95	95	D1	Endocrine. thyroid (GTEx)	PrediXcan	0.999611	thyroid	0.999981
2445	ENSG00000153157	SYCP2L	0.918439	0.142925	0.358389	0.0158728	0.0328624	0.000998625	0.00245685	27	35	35	D1	Endocrine. thyroid (GTEx)	PrediXcan	0.999611	thyroid	0.999981
2446	ENSG00000111452	ADGRD1	-0.918065	-0.0459069	0.358585	0.161804	0.087552	4.25403e-08	1.59794e-07	127	157	157	D1	Endocrine. thyroid (GTEx)	PrediXcan	0.999611	thyroid	0.999981
2447	ENSG00000158805	ZNF276	0.917367	0.0408382	0.358951	0.0761533	0.141279	1.21468e-12	6.42705e-12	52	77	77	D1	Endocrine. thyroid (GTEx)	PrediXcan	0.999611	thyroid	0.999981
2448	ENSG00000114251	WNT5A	0.916863	0.18205	0.359214	0.00925983	0.0202611	0.0081167	0.0182395	4	6	6	D1	Endocrine. thyroid (GTEx)	PrediXcan	0.999611	thyroid	0.999981
2449	ENSG00000105426	PTPRS	0.91676	0.0554222	0.359268	0.151085	0.261863	7.57867e-25	8.24416e-24	60	82	82	D1	Endocrine. thyroid (GTEx)	PrediXcan	0.999611	thyroid	0.999981
2450	ENSG00000123415	SMUG1	0.9166	0.100853	0.359352	0.0269436	0.0833869	8.08596e-08	2.95571e-07	16	18	18	D1	Endocrine. thyroid (GTEx)	PrediXcan	0.999611	thyroid	0.999981
2451	ENSG00000100804	PSMB5	0.916106	0.079228	0.359611	0.0632127	0.16188	2.97519e-15	1.87182e-14	24	34	34	D1	Endocrine. thyroid (GTEx)	PrediXcan	0.999611	thyroid	0.999981
2452	ENSG00000086598	TMED2	-0.916091	-0.10201	0.359619	0.0299196	0.0866576	3.04874e-08	1.16234e-07	16	21	21	D1	Endocrine. thyroid (GTEx)	PrediXcan	0.999611	thyroid	0.999981
2453	ENSG00000172382	PRSS27	0.915727	0.0879731	0.35981	0.0410813	0.111381	3.34205e-10	1.48936e-09	7	7	7	D1	Endocrine. thyroid (GTEx)	PrediXcan	0.999611	thyroid	0.999981
2454	ENSG00000124614	RPS10	0.91437	0.108925	0.360522	0.0258975	0.0536879	2.03622e-05	5.92021e-05	25	28	28	D1	Endocrine. thyroid (GTEx)	PrediXcan	0.999611	thyroid	0.999981
2455	ENSG00000232442	MHENCR	-0.913848	-0.126166	0.360796	0.014529	0.0384066	0.000313372	0.000806217	13	16	16	D1	Endocrine. thyroid (GTEx)	PrediXcan	0.999611	thyroid	0.999981
2456	ENSG00000137496	IL18BP	0.913815	0.206476	0.360814	0.0178303	0.0556757	7.12665e-06	2.16035e-05	3	3	3	D1	Endocrine. thyroid (GTEx)	PrediXcan	0.999611	thyroid	0.999981
2457	ENSG00000163964	PIGX	-0.913154	-0.113814	0.361162	0.0276844	0.0615595	4.9393e-06	1.52098e-05	42	53	53	D1	Endocrine. thyroid (GTEx)	PrediXcan	0.999611	thyroid	0.999981
2458	ENSG00000273131	RP6-42F4.1	-0.913064	-0.255129	0.361209	0.00655232	0.392191	4.46545e-40	9.7606e-39	29	45	45	D1	Endocrine. thyroid (GTEx)	PrediXcan	0.999611	thyroid	0.999981
2459	ENSG00000005486	RHBDD2	-0.912836	-0.118425	0.361329	0.0222271	0.0607656	4.69874e-06	1.45105e-05	11	12	12	D1	Endocrine. thyroid (GTEx)	PrediXcan	0.999611	thyroid	0.999981
2460	ENSG00000272501	AL662844.4	-0.912736	-0.0449407	0.361381	0.200644	0.506855	1.70467e-58	8.01479e-57	73	90	90	D1	Endocrine. thyroid (GTEx)	PrediXcan	0.999611	thyroid	0.999981
2461	ENSG00000151239	TWF1	-0.912311	-0.123345	0.361605	0.019523	0.047473	5.92895e-05	0.000165052	25	29	29	D1	Endocrine. thyroid (GTEx)	PrediXcan	0.999611	thyroid	0.999981
2462	ENSG00000178802	MPI	0.91225	0.145711	0.361637	0.0142708	0.0694065	9.23651e-07	3.05579e-06	10	12	12	D1	Endocrine. thyroid (GTEx)	PrediXcan	0.999611	thyroid	0.999981
2463	ENSG00000182979	MTA1	-0.912069	-0.242518	0.361732	0.00480983	0.0124344	0.0433481	0.0883418	16	28	28	D1	Endocrine. thyroid (GTEx)	PrediXcan	0.999611	thyroid	0.999981
2464	ENSG00000256628	ZBTB11-AS1	-0.911947	-0.0910247	0.361797	0.0362728	0.0847803	5.75318e-08	2.13079e-07	30	38	38	D1	Endocrine. thyroid (GTEx)	PrediXcan	0.999611	thyroid	0.999981
2465	ENSG00000106392	C1GALT1	0.911868	0.0376082	0.361838	0.250693	0.421932	2.4166e-45	6.71805e-44	22	27	27	D1	Endocrine. thyroid (GTEx)	PrediXcan	0.999611	thyroid	0.999981
2466	ENSG00000115866	DARS	0.911686	0.113361	0.361934	0.0345128	0.0869541	3.88372e-08	1.46552e-07	20	23	23	D1	Endocrine. thyroid (GTEx)	PrediXcan	0.999611	thyroid	0.999981
2467	ENSG00000124406	ATP8A1	0.911164	0.150914	0.362209	0.0130871	0.0708719	7.23791e-07	2.42203e-06	7	8	8	D1	Endocrine. thyroid (GTEx)	PrediXcan	0.999611	thyroid	0.999981
2468	ENSG00000168427	KLHL30	0.911143	0.164984	0.36222	0.0100076	0.0447073	0.00010256	0.000277813	13	17	17	D1	Endocrine. thyroid (GTEx)	PrediXcan	0.999611	thyroid	0.999981
2469	ENSG00000157110	RBPMS	-0.910834	-0.328204	0.362383	0.0033277	0.0279964	0.0022077	0.00524274	6	7	7	D1	Endocrine. thyroid (GTEx)	PrediXcan	0.999611	thyroid	0.999981
2470	ENSG00000178252	WDR6	0.910279	0.123237	0.362675	0.0178954	0.0613804	5.46706e-06	1.67613e-05	6	7	7	D1	Endocrine. thyroid (GTEx)	PrediXcan	0.999611	thyroid	0.999981
2471	ENSG00000181666	HKR1	0.910005	0.11701	0.36282	0.0230158	0.0539279	2.11164e-05	6.12803e-05	21	24	24	D1	Endocrine. thyroid (GTEx)	PrediXcan	0.999611	thyroid	0.999981
2472	ENSG00000090470	PDCD7	-0.909903	-0.0979654	0.362874	0.0314998	0.229508	3.94148e-21	3.48857e-20	53	67	67	D1	Endocrine. thyroid (GTEx)	PrediXcan	0.999611	thyroid	0.999981
2473	ENSG00000128534	LSM8	0.909242	0.127005	0.363223	0.0183985	0.100882	2.45707e-09	1.01522e-08	22	30	30	D1	Endocrine. thyroid (GTEx)	PrediXcan	0.999611	thyroid	0.999981
2474	ENSG00000146233	CYP39A1	-0.909154	-0.052855	0.363269	0.103481	0.223221	1.31654e-20	1.13514e-19	7	10	10	D1	Endocrine. thyroid (GTEx)	PrediXcan	0.999611	thyroid	0.999981
2475	ENSG00000256383	AC020910.2	-0.909099	-0.0586909	0.363298	0.112895	0.0696521	1.14076e-06	3.73963e-06	103	130	130	D1	Endocrine. thyroid (GTEx)	PrediXcan	0.999611	thyroid	0.999981
2476	ENSG00000144815	NXPE3	-0.909074	-0.050787	0.363311	0.0846158	0.159406	1.13331e-14	6.86505e-14	37	42	42	D1	Endocrine. thyroid (GTEx)	PrediXcan	0.999611	thyroid	0.999981
2477	ENSG00000197928	ZNF677	0.908969	0.101512	0.363366	0.0151407	0.0876929	3.97196e-08	1.4964e-07	11	14	14	D1	Endocrine. thyroid (GTEx)	PrediXcan	0.999611	thyroid	0.999981
2478	ENSG00000185658	BRWD1	-0.908654	-0.718408	0.363533	0.000591154	0.0106665	0.0622893	0.123845	3	4	4	D1	Endocrine. thyroid (GTEx)	PrediXcan	0.999611	thyroid	0.999981
2479	ENSG00000259726	CSPG4P11	0.90865	0.0546459	0.363535	0.108445	0.408105	2.58845e-42	6.16782e-41	38	51	51	D1	Endocrine. thyroid (GTEx)	PrediXcan	0.999611	thyroid	0.999981
2480	ENSG00000100266	PACSIN2	-0.908435	-0.0910555	0.363649	0.0331427	0.0647837	2.14901e-06	6.86811e-06	42	52	52	D1	Endocrine. thyroid (GTEx)	PrediXcan	0.999611	thyroid	0.999981
2481	ENSG00000134287	ARF3	-0.90786	-0.123355	0.363952	0.0179255	0.0154984	0.0236099	0.050015	26	35	35	D1	Endocrine. thyroid (GTEx)	PrediXcan	0.999611	thyroid	0.999981
2482	ENSG00000134864	GGACT	0.90759	0.249756	0.364095	0.00531325	0.0176814	0.014793	0.0321639	13	15	15	D1	Endocrine. thyroid (GTEx)	PrediXcan	0.999611	thyroid	0.999981
2483	ENSG00000134152	KATNBL1	0.907537	0.0760557	0.364123	0.0546849	0.0394731	0.00027157	0.000704233	91	124	124	D1	Endocrine. thyroid (GTEx)	PrediXcan	0.999611	thyroid	0.999981
2484	ENSG00000100360	IFT27	-0.907203	-0.134365	0.3643	0.0178961	0.113231	1.46697e-10	6.70814e-10	18	25	25	D1	Endocrine. thyroid (GTEx)	PrediXcan	0.999611	thyroid	0.999981
2485	ENSG00000101246	ARFRP1	0.907077	0.190318	0.364366	0.00898336	0.0426338	0.00014516	0.00038666	13	22	22	D1	Endocrine. thyroid (GTEx)	PrediXcan	0.999611	thyroid	0.999981
2486	ENSG00000148935	GAS2	0.906999	0.0745417	0.364408	0.0528576	0.137364	1.91559e-12	9.98647e-12	42	47	47	D1	Endocrine. thyroid (GTEx)	PrediXcan	0.999611	thyroid	0.999981
2487	ENSG00000085978	ATG16L1	-0.906798	-0.155081	0.364513	0.0289909	0.0253812	0.00380069	0.00879753	41	46	46	D1	Endocrine. thyroid (GTEx)	PrediXcan	0.999611	thyroid	0.999981
2488	ENSG00000198131	ZNF544	0.906674	0.0450656	0.364579	0.159951	0.27808	4.64152e-26	5.33052e-25	39	53	53	D1	Endocrine. thyroid (GTEx)	PrediXcan	0.999611	thyroid	0.999981
2489	ENSG00000182247	UBE2E2	-0.906635	-0.201325	0.3646	0.00631472	0.0408166	0.000226962	0.000592945	1	2	2	D1	Endocrine. thyroid (GTEx)	PrediXcan	0.999611	thyroid	0.999981
2490	ENSG00000116957	TBCE	-0.906595	-0.0795461	0.364621	0.0365672	0.125657	2.71855e-11	1.31072e-10	20	25	25	D1	Endocrine. thyroid (GTEx)	PrediXcan	0.999611	thyroid	0.999981
2491	ENSG00000155085	AK9	-0.906338	-0.0411468	0.364757	0.13719	0.164918	6.11399e-15	3.77039e-14	55	59	59	D1	Endocrine. thyroid (GTEx)	PrediXcan	0.999611	thyroid	0.999981
2492	ENSG00000155324	GRAMD2B	-0.906286	-0.127465	0.364784	0.0191763	0.0333209	0.000889055	0.00219615	42	45	45	D1	Endocrine. thyroid (GTEx)	PrediXcan	0.999611	thyroid	0.999981
2493	ENSG00000229124	VIM-AS1	-0.90616	-0.0451067	0.364851	0.125949	0.397944	1.09154e-40	2.43528e-39	28	37	37	D1	Endocrine. thyroid (GTEx)	PrediXcan	0.999611	thyroid	0.999981
2494	ENSG00000149218	ENDOD1	0.905805	0.127939	0.365039	0.0298627	0.0895973	1.98059e-08	7.66574e-08	31	36	36	D1	Endocrine. thyroid (GTEx)	PrediXcan	0.999611	thyroid	0.999981
2495	ENSG00000104093	DMXL2	-0.905501	-0.202314	0.3652	0.00713823	0.0207136	0.00908013	0.0202938	1	3	3	D1	Endocrine. thyroid (GTEx)	PrediXcan	0.999611	thyroid	0.999981
2496	ENSG00000132763	MMACHC	0.905445	0.0901709	0.36523	0.0315815	0.0603777	5.23919e-06	1.60944e-05	31	38	38	D1	Endocrine. thyroid (GTEx)	PrediXcan	0.999611	thyroid	0.999981
2497	ENSG00000267106	ZNF561-AS1	0.904677	0.118884	0.365636	0.0242918	0.0397043	0.000273599	0.000709099	19	25	25	D1	Endocrine. thyroid (GTEx)	PrediXcan	0.999611	thyroid	0.999981
2498	ENSG00000077585	GPR137B	0.904424	0.0533972	0.365771	0.134669	0.140946	1.14808e-12	6.0885e-12	56	70	70	D1	Endocrine. thyroid (GTEx)	PrediXcan	0.999611	thyroid	0.999981
2499	ENSG00000164096	C4orf3	0.904136	0.161879	0.365923	0.0146154	0.0463122	8.49385e-05	0.000232571	18	21	21	D1	Endocrine. thyroid (GTEx)	PrediXcan	0.999611	thyroid	0.999981
2500	ENSG00000100504	PYGL	0.903617	0.0799279	0.366198	0.048482	0.0623517	4.18583e-06	1.3001e-05	28	32	32	D1	Endocrine. thyroid (GTEx)	PrediXcan	0.999611	thyroid	0.999981
2501	ENSG00000130038	CRACR2A	-0.903502	-0.0473153	0.36626	0.132312	0.109533	5.12801e-10	2.2509e-09	70	84	84	D1	Endocrine. thyroid (GTEx)	PrediXcan	0.999611	thyroid	0.999981
2502	ENSG00000137944	KYAT3	0.903371	0.0386058	0.366329	0.165553	0.304245	3.24541e-29	4.40615e-28	61	76	76	D1	Endocrine. thyroid (GTEx)	PrediXcan	0.999611	thyroid	0.999981
2503	ENSG00000146757	ZNF92	-0.902913	-0.225128	0.366572	0.00621799	0.0468631	6.74399e-05	0.000187035	4	4	4	D1	Endocrine. thyroid (GTEx)	PrediXcan	0.999611	thyroid	0.999981
2504	ENSG00000136827	TOR1A	0.902763	0.0944557	0.366652	0.0381367	0.112801	2.55234e-10	1.14876e-09	40	55	55	D1	Endocrine. thyroid (GTEx)	PrediXcan	0.999611	thyroid	0.999981
2505	ENSG00000155463	OXA1L	0.902707	0.0664188	0.366682	0.069398	0.0271111	0.00256838	0.00606022	83	101	101	D1	Endocrine. thyroid (GTEx)	PrediXcan	0.999611	thyroid	0.999981
2506	ENSG00000106605	BLVRA	-0.90242	-0.0558267	0.366834	0.118857	0.194924	7.46342e-18	5.52112e-17	96	111	111	D1	Endocrine. thyroid (GTEx)	PrediXcan	0.999611	thyroid	0.999981
2507	ENSG00000171867	PRNP	-0.902387	-0.0847939	0.366851	0.0463755	0.062662	3.27219e-06	1.02726e-05	31	37	37	D1	Endocrine. thyroid (GTEx)	PrediXcan	0.999611	thyroid	0.999981
2508	ENSG00000134444	KIAA1468	-0.901838	-0.0568074	0.367143	0.0879605	0.151471	1.55995e-13	8.82735e-13	50	55	55	D1	Endocrine. thyroid (GTEx)	PrediXcan	0.999611	thyroid	0.999981
2509	ENSG00000089050	RBBP9	-0.90122	-0.0738253	0.367471	0.0551331	0.1572	4.52718e-14	2.64293e-13	27	28	28	D1	Endocrine. thyroid (GTEx)	PrediXcan	0.999611	thyroid	0.999981
2510	ENSG00000134056	MRPS36	0.9011	0.0601248	0.367535	0.0849612	0.181203	9.28153e-17	6.41873e-16	42	51	51	D1	Endocrine. thyroid (GTEx)	PrediXcan	0.999611	thyroid	0.999981
2511	ENSG00000104835	SARS2	-0.901087	-0.0446496	0.367542	0.12791	0.23808	4.76383e-23	4.70043e-22	15	18	18	D1	Endocrine. thyroid (GTEx)	PrediXcan	0.999611	thyroid	0.999981
2512	ENSG00000136478	TEX2	-0.901028	-0.0250571	0.367573	0.059912	0.102434	1.57391e-09	6.59847e-09	48	58	58	D1	Endocrine. thyroid (GTEx)	PrediXcan	0.999611	thyroid	0.999981
2513	ENSG00000188647	PTAR1	0.900962	0.176921	0.367608	0.0108932	0.0298668	0.00137529	0.00333723	9	11	11	D1	Endocrine. thyroid (GTEx)	PrediXcan	0.999611	thyroid	0.999981
2514	ENSG00000173376	NDNF	-0.900277	-0.0511793	0.367973	0.146315	0.321049	5.04766e-31	7.58014e-30	16	18	18	D1	Endocrine. thyroid (GTEx)	PrediXcan	0.999611	thyroid	0.999981
2515	ENSG00000145780	FEM1C	0.899965	0.361342	0.368139	0.00394847	0.0271662	0.00246994	0.00584467	2	2	2	D1	Endocrine. thyroid (GTEx)	PrediXcan	0.999611	thyroid	0.999981
2516	ENSG00000130511	SSBP4	-0.899927	-0.166903	0.368159	0.0196129	0.102925	2.24639e-09	9.30912e-09	24	27	27	D1	Endocrine. thyroid (GTEx)	PrediXcan	0.999611	thyroid	0.999981
2517	ENSG00000124357	NAGK	0.899827	0.0870778	0.368213	0.0560331	0.0936993	1.18066e-08	4.64277e-08	46	58	58	D1	Endocrine. thyroid (GTEx)	PrediXcan	0.999611	thyroid	0.999981
2518	ENSG00000106524	ANKMY2	-0.899406	-0.177023	0.368436	0.0111032	0.0105889	0.0611749	0.121819	21	29	29	D1	Endocrine. thyroid (GTEx)	PrediXcan	0.999611	thyroid	0.999981
2519	ENSG00000133246	PRAM1	-0.899387	-0.0835101	0.368446	0.0495717	0.0607809	4.74581e-06	1.46429e-05	28	31	31	D1	Endocrine. thyroid (GTEx)	PrediXcan	0.999611	thyroid	0.999981
2520	ENSG00000169302	STK32A	-0.899222	-0.0441315	0.368534	0.185333	0.302889	3.67641e-29	4.96723e-28	77	97	97	D1	Endocrine. thyroid (GTEx)	PrediXcan	0.999611	thyroid	0.999981
2521	ENSG00000218510	LINC00339	-0.899133	-0.0377399	0.368582	0.227202	0.479767	2.47695e-53	9.85923e-52	45	54	54	D1	Endocrine. thyroid (GTEx)	PrediXcan	0.999611	thyroid	0.999981
2522	ENSG00000159884	CCDC107	0.898428	0.146155	0.368957	0.0115607	0.0758436	2.26757e-07	7.94671e-07	6	11	11	D1	Endocrine. thyroid (GTEx)	PrediXcan	0.999611	thyroid	0.999981
2523	ENSG00000181790	ADGRB1	-0.898163	-0.160215	0.369099	0.0050509	0.026474	0.00288384	0.0067647	32	39	39	D1	Endocrine. thyroid (GTEx)	PrediXcan	0.999611	thyroid	0.999981
2524	ENSG00000130717	UCK1	0.897485	0.123139	0.36946	0.0174311	0.0468844	7.70218e-05	0.000212098	27	35	35	D1	Endocrine. thyroid (GTEx)	PrediXcan	0.999611	thyroid	0.999981
2525	ENSG00000004139	SARM1	0.897471	0.188883	0.369468	0.0124225	0.0173108	0.0171373	0.0369516	31	35	35	D1	Endocrine. thyroid (GTEx)	PrediXcan	0.999611	thyroid	0.999981
2526	ENSG00000132561	MATN2	-0.897209	-0.0744129	0.369607	0.0497214	0.0954127	7.65801e-09	3.05514e-08	26	29	29	D1	Endocrine. thyroid (GTEx)	PrediXcan	0.999611	thyroid	0.999981
2527	ENSG00000129657	SEC14L1	0.897043	0.144819	0.369696	0.0171127	0.035826	0.000555703	0.00139759	29	37	37	D1	Endocrine. thyroid (GTEx)	PrediXcan	0.999611	thyroid	0.999981
2528	ENSG00000177853	ZNF518A	-0.89694	-0.0872176	0.369751	0.0450948	0.0181522	0.0147272	0.0320259	62	71	71	D1	Endocrine. thyroid (GTEx)	PrediXcan	0.999611	thyroid	0.999981
2529	ENSG00000065802	ASB1	0.896337	0.0963692	0.370073	0.0296949	0.107362	5.40128e-10	2.36418e-09	15	20	20	D1	Endocrine. thyroid (GTEx)	PrediXcan	0.999611	thyroid	0.999981
2530	ENSG00000134049	IER3IP1	0.89606	0.0973569	0.370221	0.0212119	0.0254328	0.00337181	0.00784106	15	18	18	D1	Endocrine. thyroid (GTEx)	PrediXcan	0.999611	thyroid	0.999981
2531	ENSG00000197124	ZNF682	-0.895093	-0.0813703	0.370737	0.0492318	0.30925	6.85655e-30	9.65498e-29	41	57	57	D1	Endocrine. thyroid (GTEx)	PrediXcan	0.999611	thyroid	0.999981
2532	ENSG00000105792	CFAP69	0.894893	0.158278	0.370844	0.00897615	0.033145	0.000896153	0.00221329	27	32	32	D1	Endocrine. thyroid (GTEx)	PrediXcan	0.999611	thyroid	0.999981
2533	ENSG00000169599	NFU1	-0.894829	-0.183636	0.370878	0.00782392	0.135933	2.47022e-12	1.27949e-11	18	30	30	D1	Endocrine. thyroid (GTEx)	PrediXcan	0.999611	thyroid	0.999981
2534	ENSG00000006695	COX10	0.894825	0.244338	0.37088	0.00951923	0.0221575	0.00671862	0.0152297	19	22	22	D1	Endocrine. thyroid (GTEx)	PrediXcan	0.999611	thyroid	0.999981
2535	ENSG00000173660	UQCRH	-0.89477	-0.114848	0.37091	0.0227663	0.0547577	1.51177e-05	4.44987e-05	17	20	20	D1	Endocrine. thyroid (GTEx)	PrediXcan	0.999611	thyroid	0.999981
2536	ENSG00000169814	BTD	0.894675	0.197856	0.370961	0.00780877	0.0325094	0.000986716	0.00242882	13	22	22	D1	Endocrine. thyroid (GTEx)	PrediXcan	0.999611	thyroid	0.999981
2537	ENSG00000145911	N4BP3	-0.893585	-0.13701	0.371544	0.0140474	0.0134659	0.0357546	0.0738985	16	20	20	D1	Endocrine. thyroid (GTEx)	PrediXcan	0.999611	thyroid	0.999981
2538	ENSG00000232637	WI2-3658N16.1	-0.893574	-0.280725	0.37155	0.00643968	0.322514	2.81641e-31	4.27527e-30	22	43	43	D1	Endocrine. thyroid (GTEx)	PrediXcan	0.999611	thyroid	0.999981
2539	ENSG00000055732	MCOLN3	0.89357	0.0313578	0.371552	0.294104	0.46173	2.19765e-50	7.83492e-49	35	46	46	D1	Endocrine. thyroid (GTEx)	PrediXcan	0.999611	thyroid	0.999981
2540	ENSG00000198468	FLVCR1-AS1	0.893542	0.0280182	0.371567	0.34632	0.502375	5.11123e-58	2.37131e-56	73	83	83	D1	Endocrine. thyroid (GTEx)	PrediXcan	0.999611	thyroid	0.999981
2541	ENSG00000108797	CNTNAP1	0.893488	0.121752	0.371596	0.0188292	0.0538209	2.03961e-05	5.92884e-05	12	16	16	D1	Endocrine. thyroid (GTEx)	PrediXcan	0.999611	thyroid	0.999981
2542	ENSG00000147364	FBXO25	-0.893314	-0.144388	0.371689	0.00933548	0.102211	2.09953e-09	8.71085e-09	14	17	17	D1	Endocrine. thyroid (GTEx)	PrediXcan	0.999611	thyroid	0.999981
2543	ENSG00000249087	ZNF436-AS1	-0.89299	-0.0380928	0.371863	0.210474	0.288645	2.57046e-27	3.16474e-26	34	35	35	D1	Endocrine. thyroid (GTEx)	PrediXcan	0.999611	thyroid	0.999981
2544	ENSG00000198794	SCAMP5	-0.892772	-0.0393856	0.371979	0.194359	0.298115	8.05948e-29	1.06029e-27	24	26	26	D1	Endocrine. thyroid (GTEx)	PrediXcan	0.999611	thyroid	0.999981
2545	ENSG00000014824	SLC30A9	-0.892621	-0.0301889	0.37206	0.244542	0.0541123	1.89896e-05	5.53837e-05	171	193	193	D1	Endocrine. thyroid (GTEx)	PrediXcan	0.999611	thyroid	0.999981
2546	ENSG00000088833	NSFL1C	-0.892368	-0.122708	0.372196	0.0268065	0.096303	7.3454e-09	2.93711e-08	19	27	27	D1	Endocrine. thyroid (GTEx)	PrediXcan	0.999611	thyroid	0.999981
2547	ENSG00000121753	ADGRB2	0.892184	0.0331228	0.372294	0.266866	0.429538	3.53752e-46	1.01566e-44	26	33	33	D1	Endocrine. thyroid (GTEx)	PrediXcan	0.999611	thyroid	0.999981
2548	ENSG00000104915	STX10	0.891927	0.138858	0.372432	0.0358185	0.104031	1.23831e-09	5.2417e-09	3	3	3	D1	Endocrine. thyroid (GTEx)	PrediXcan	0.999611	thyroid	0.999981
2549	ENSG00000116641	DOCK7	0.891696	0.0713052	0.372556	0.0479313	0.149077	1.553e-13	8.79509e-13	16	18	18	D1	Endocrine. thyroid (GTEx)	PrediXcan	0.999611	thyroid	0.999981
2550	ENSG00000122515	ZMIZ2	0.891692	0.0716007	0.372558	0.0615936	0.169736	1.01293e-15	6.55226e-15	16	18	18	D1	Endocrine. thyroid (GTEx)	PrediXcan	0.999611	thyroid	0.999981
2551	ENSG00000120324	PCDHB10	0.89168	0.077613	0.372565	0.0499702	0.0678503	1.43826e-06	4.66253e-06	45	54	54	D1	Endocrine. thyroid (GTEx)	PrediXcan	0.999611	thyroid	0.999981
2552	ENSG00000117569	PTBP2	0.8912	0.123271	0.372822	0.027266	0.0219837	0.00714993	0.0161655	33	42	42	D1	Endocrine. thyroid (GTEx)	PrediXcan	0.999611	thyroid	0.999981
2553	ENSG00000107290	SETX	-0.891073	-0.0686998	0.37289	0.0614555	0.146368	1.88333e-13	1.05591e-12	21	26	26	D1	Endocrine. thyroid (GTEx)	PrediXcan	0.999611	thyroid	0.999981
2554	ENSG00000177337	DLGAP1-AS1	0.890437	0.0896917	0.373231	0.0409042	0.0858795	5.04372e-08	1.87696e-07	38	45	45	D1	Endocrine. thyroid (GTEx)	PrediXcan	0.999611	thyroid	0.999981
2555	ENSG00000065268	WDR18	0.890381	0.0403996	0.373261	0.25424	0.674183	1.01215e-96	3.45884e-94	20	28	28	D1	Endocrine. thyroid (GTEx)	PrediXcan	0.999611	thyroid	0.999981
2556	ENSG00000130270	ATP8B3	0.890274	0.139084	0.373319	0.015814	0.0989401	3.8633e-09	1.57488e-08	18	22	22	D1	Endocrine. thyroid (GTEx)	PrediXcan	0.999611	thyroid	0.999981
2557	ENSG00000254470	AP5B1	-0.890212	-0.116487	0.373352	0.0221421	0.0440725	0.000127314	0.000341136	18	21	21	D1	Endocrine. thyroid (GTEx)	PrediXcan	0.999611	thyroid	0.999981
2558	ENSG00000164010	ERMAP	-0.889807	-0.0687657	0.37357	0.0546135	0.0709961	5.27092e-07	1.78729e-06	35	38	38	D1	Endocrine. thyroid (GTEx)	PrediXcan	0.999611	thyroid	0.999981
2559	ENSG00000075884	ARHGAP15	-0.889786	-0.164421	0.373581	0.00974761	0.0535185	1.656e-05	4.85708e-05	55	75	75	D1	Endocrine. thyroid (GTEx)	PrediXcan	0.999611	thyroid	0.999981
2560	ENSG00000169515	CCDC8	-0.889364	-0.135587	0.373808	0.0220201	0.0869228	3.94721e-08	1.48788e-07	31	36	36	D1	Endocrine. thyroid (GTEx)	PrediXcan	0.999611	thyroid	0.999981
2561	ENSG00000250903	GMDS-AS1	-0.889281	-0.0680847	0.373852	0.080479	0.132757	6.80204e-12	3.42818e-11	48	62	62	D1	Endocrine. thyroid (GTEx)	PrediXcan	0.999611	thyroid	0.999981
2562	ENSG00000268069	AC004466.1	-0.889211	-0.0919704	0.37389	0.0394684	0.265877	8.75796e-25	9.50486e-24	9	13	13	D1	Endocrine. thyroid (GTEx)	PrediXcan	0.999611	thyroid	0.999981
2563	ENSG00000112796	ENPP5	-0.888452	-0.0985892	0.374298	0.0273699	0.0695549	1.15044e-06	3.7696e-06	34	40	40	D1	Endocrine. thyroid (GTEx)	PrediXcan	0.999611	thyroid	0.999981
2564	ENSG00000113812	ACTR8	-0.887857	-0.0558232	0.374618	0.0930065	0.31389	5.54425e-30	7.85444e-29	15	21	21	D1	Endocrine. thyroid (GTEx)	PrediXcan	0.999611	thyroid	0.999981
2565	ENSG00000090054	SPTLC1	0.887505	0.123432	0.374807	0.0211395	0.0278454	0.00240087	0.00568989	45	51	51	D1	Endocrine. thyroid (GTEx)	PrediXcan	0.999611	thyroid	0.999981
2566	ENSG00000130921	C12orf65	-0.887082	-0.224658	0.375035	0.0087252	0.0257936	0.0031674	0.00739025	8	9	9	D1	Endocrine. thyroid (GTEx)	PrediXcan	0.999611	thyroid	0.999981
2567	ENSG00000184185	KCNJ12	0.887023	0.0309358	0.375067	0.311331	0.457302	9.29906e-50	3.17778e-48	10	14	14	D1	Endocrine. thyroid (GTEx)	PrediXcan	0.999611	thyroid	0.999981
2568	ENSG00000157927	RADIL	-0.886943	-0.0501198	0.37511	0.0938723	0.147827	2.34045e-13	1.30386e-12	43	52	52	D1	Endocrine. thyroid (GTEx)	PrediXcan	0.999611	thyroid	0.999981
2569	ENSG00000197451	HNRNPAB	-0.88653	-0.119001	0.375332	0.0217182	0.0306448	0.00125967	0.00306516	34	40	40	D1	Endocrine. thyroid (GTEx)	PrediXcan	0.999611	thyroid	0.999981
2570	ENSG00000101079	NDRG3	0.88624	0.126989	0.375488	0.0168008	0.0739977	3.19345e-07	1.10669e-06	9	11	11	D1	Endocrine. thyroid (GTEx)	PrediXcan	0.999611	thyroid	0.999981
2571	ENSG00000075407	ZNF37A	-0.886118	-0.231018	0.375554	0.00969466	0.0445073	0.000106048	0.00028673	10	14	14	D1	Endocrine. thyroid (GTEx)	PrediXcan	0.999611	thyroid	0.999981
2572	ENSG00000073670	ADAM11	-0.885362	-0.0874233	0.375961	0.0366207	0.161874	1.23862e-14	7.48354e-14	50	65	65	D1	Endocrine. thyroid (GTEx)	PrediXcan	0.999611	thyroid	0.999981
2573	ENSG00000167608	TMC4	-0.885039	-0.14393	0.376136	0.0139579	0.269421	3.50987e-25	3.89057e-24	4	9	9	D1	Endocrine. thyroid (GTEx)	PrediXcan	0.999611	thyroid	0.999981
2574	ENSG00000066185	ZMYND12	-0.884929	-0.0526214	0.376195	0.131985	0.187706	4.52313e-17	3.19423e-16	155	180	180	D1	Endocrine. thyroid (GTEx)	PrediXcan	0.999611	thyroid	0.999981
2575	ENSG00000157191	NECAP2	-0.884724	-0.0707679	0.376305	0.0536754	0.0518754	2.91385e-05	8.35913e-05	42	55	55	D1	Endocrine. thyroid (GTEx)	PrediXcan	0.999611	thyroid	0.999981
2576	ENSG00000269918	AF131215.6	-0.88424	-0.0650427	0.376567	0.0714349	0.205341	1.53018e-18	1.18253e-17	44	58	58	D1	Endocrine. thyroid (GTEx)	PrediXcan	0.999611	thyroid	0.999981
2577	ENSG00000007080	CCDC124	-0.884141	-0.0753493	0.37662	0.0606702	0.116799	1.36857e-10	6.26432e-10	51	61	61	D1	Endocrine. thyroid (GTEx)	PrediXcan	0.999611	thyroid	0.999981
2578	ENSG00000176946	THAP4	-0.884104	-0.0810575	0.37664	0.0519512	0.185035	1.01071e-16	6.98275e-16	35	44	44	D1	Endocrine. thyroid (GTEx)	PrediXcan	0.999611	thyroid	0.999981
2579	ENSG00000144445	KANSL1L	-0.883917	-0.158616	0.376741	0.0123709	0.0989014	2.83456e-09	1.16637e-08	15	17	17	D1	Endocrine. thyroid (GTEx)	PrediXcan	0.999611	thyroid	0.999981
2580	ENSG00000140497	SCAMP2	0.8839	0.0778523	0.37675	0.0444458	0.0608533	5.24813e-06	1.61183e-05	50	54	54	D1	Endocrine. thyroid (GTEx)	PrediXcan	0.999611	thyroid	0.999981
2581	ENSG00000092421	SEMA6A	-0.883534	-0.0752903	0.376948	0.0414431	0.0178832	0.0155589	0.033756	30	35	35	D1	Endocrine. thyroid (GTEx)	PrediXcan	0.999611	thyroid	0.999981
2582	ENSG00000115255	REEP6	-0.882723	-0.161103	0.377386	0.0247148	0.039318	0.000263938	0.000685457	30	43	43	D1	Endocrine. thyroid (GTEx)	PrediXcan	0.999611	thyroid	0.999981
2583	ENSG00000107560	RAB11FIP2	0.882547	0.125167	0.377481	0.0243857	0.0494067	4.80075e-05	0.000134904	23	24	24	D1	Endocrine. thyroid (GTEx)	PrediXcan	0.999611	thyroid	0.999981
2584	ENSG00000185052	SLC24A3	-0.882231	-0.250734	0.377652	0.00340484	0.0734665	4.38996e-07	1.498e-06	3	4	4	D1	Endocrine. thyroid (GTEx)	PrediXcan	0.999611	thyroid	0.999981
2585	ENSG00000129219	PLD2	-0.881906	-0.0821866	0.377828	0.0406751	0.259351	3.87276e-24	4.05843e-23	31	43	43	D1	Endocrine. thyroid (GTEx)	PrediXcan	0.999611	thyroid	0.999981
2586	ENSG00000240065	PSMB9	-0.881523	-0.0925474	0.378035	0.0462362	0.137353	1.93332e-12	1.00698e-11	30	41	41	D1	Endocrine. thyroid (GTEx)	PrediXcan	0.999611	thyroid	0.999981
2587	ENSG00000233621	LINC01137	-0.881454	-0.0325648	0.378072	0.248601	0.396555	1.87798e-40	4.15021e-39	31	38	38	D1	Endocrine. thyroid (GTEx)	PrediXcan	0.999611	thyroid	0.999981
2588	ENSG00000177888	ZBTB41	0.880894	0.198297	0.378375	0.0115009	0.0158442	0.0217028	0.0462124	70	88	88	D1	Endocrine. thyroid (GTEx)	PrediXcan	0.999611	thyroid	0.999981
2589	ENSG00000160013	PTGIR	-0.880867	-0.112326	0.37839	0.0331254	0.0677164	1.41665e-06	4.59565e-06	11	12	12	D1	Endocrine. thyroid (GTEx)	PrediXcan	0.999611	thyroid	0.999981
2590	ENSG00000245937	LINC01184	-0.88083	-0.0409879	0.37841	0.154088	0.280484	2.43521e-26	2.84332e-25	15	20	20	D1	Endocrine. thyroid (GTEx)	PrediXcan	0.999611	thyroid	0.999981
2591	ENSG00000105053	VRK3	-0.880632	-0.331486	0.378517	0.0228578	0.112771	9.83368e-11	4.55019e-10	15	20	20	D1	Endocrine. thyroid (GTEx)	PrediXcan	0.999611	thyroid	0.999981
2592	ENSG00000123684	LPGAT1	-0.88041	-0.0484618	0.378637	0.141353	0.212312	8.35752e-20	6.88402e-19	137	155	155	D1	Endocrine. thyroid (GTEx)	PrediXcan	0.999611	thyroid	0.999981
2593	ENSG00000166272	WBP1L	-0.880384	-0.0468192	0.378652	0.118326	0.199754	2.31397e-18	1.76874e-17	57	70	70	D1	Endocrine. thyroid (GTEx)	PrediXcan	0.999611	thyroid	0.999981
2594	ENSG00000100288	CHKB	0.880158	0.214468	0.378774	0.00797191	0.232334	2.32888e-22	2.20026e-21	11	16	16	D1	Endocrine. thyroid (GTEx)	PrediXcan	0.999611	thyroid	0.999981
2595	ENSG00000138613	APH1B	-0.879994	-0.0439072	0.378862	0.171054	0.293212	1.28038e-28	1.66569e-27	26	28	28	D1	Endocrine. thyroid (GTEx)	PrediXcan	0.999611	thyroid	0.999981
2596	ENSG00000171298	GAA	-0.879965	-0.0435967	0.378878	0.139991	0.191398	1.94582e-17	1.40531e-16	34	39	39	D1	Endocrine. thyroid (GTEx)	PrediXcan	0.999611	thyroid	0.999981
2597	ENSG00000148337	CIZ1	0.879769	0.0738697	0.378985	0.0496477	0.180177	1.11955e-16	7.70814e-16	8	9	9	D1	Endocrine. thyroid (GTEx)	PrediXcan	0.999611	thyroid	0.999981
2598	ENSG00000214063	TSPAN4	0.879189	0.0778369	0.379299	0.109112	0.247753	5.17983e-23	5.10011e-22	58	71	71	D1	Endocrine. thyroid (GTEx)	PrediXcan	0.999611	thyroid	0.999981
2599	ENSG00000146223	RPL7L1	-0.878844	-0.115117	0.379486	0.0167647	0.0279675	0.00183006	0.00438308	31	33	33	D1	Endocrine. thyroid (GTEx)	PrediXcan	0.999611	thyroid	0.999981
2600	ENSG00000130429	ARPC1B	-0.87839	-0.074686	0.379732	0.105403	0.243962	1.06075e-22	1.02569e-21	30	38	38	D1	Endocrine. thyroid (GTEx)	PrediXcan	0.999611	thyroid	0.999981
2601	ENSG00000205038	PKHD1L1	0.878256	0.0234548	0.379805	0.49128	0.645643	1.43891e-88	2.83953e-86	89	101	101	D1	Endocrine. thyroid (GTEx)	PrediXcan	0.999611	thyroid	0.999981
2602	ENSG00000144036	EXOC6B	0.877487	0.116972	0.380222	0.0200083	0.0675435	1.46854e-06	4.7574e-06	15	15	15	D1	Endocrine. thyroid (GTEx)	PrediXcan	0.999611	thyroid	0.999981
2603	ENSG00000134248	LAMTOR5	0.876677	0.145944	0.380662	0.0232938	0.0297414	0.0016272	0.00392066	22	30	30	D1	Endocrine. thyroid (GTEx)	PrediXcan	0.999611	thyroid	0.999981
2604	ENSG00000135519	KCNH3	0.876395	0.087775	0.380815	0.0460793	0.0895654	2.3903e-08	9.20069e-08	26	31	31	D1	Endocrine. thyroid (GTEx)	PrediXcan	0.999611	thyroid	0.999981
2605	ENSG00000156172	C8orf37	0.876384	0.0835786	0.380821	0.042447	0.140998	4.92077e-13	2.67021e-12	69	84	84	D1	Endocrine. thyroid (GTEx)	PrediXcan	0.999611	thyroid	0.999981
2606	ENSG00000188599	NPIPP1	-0.87637	-0.045467	0.380829	0.178891	0.335567	1.17931e-33	1.96706e-32	51	62	62	D1	Endocrine. thyroid (GTEx)	PrediXcan	0.999611	thyroid	0.999981
2607	ENSG00000129204	USP6	0.875909	0.0340554	0.38108	0.322606	0.3258	8.64466e-34	1.45099e-32	116	146	146	D1	Endocrine. thyroid (GTEx)	PrediXcan	0.999611	thyroid	0.999981
2608	ENSG00000171224	C10orf35	0.875798	0.142676	0.38114	0.0145375	0.0508928	3.41399e-05	9.73027e-05	11	15	15	D1	Endocrine. thyroid (GTEx)	PrediXcan	0.999611	thyroid	0.999981
2609	ENSG00000135951	TSGA10	-0.875329	-0.0339573	0.381395	0.251076	0.62255	5.35135e-83	7.35076e-81	41	50	50	D1	Endocrine. thyroid (GTEx)	PrediXcan	0.999611	thyroid	0.999981
2610	ENSG00000159322	ADPGK	-0.875321	-0.0566295	0.381399	0.0712486	0.127631	1.0656e-11	5.29436e-11	24	30	30	D1	Endocrine. thyroid (GTEx)	PrediXcan	0.999611	thyroid	0.999981
2611	ENSG00000105875	WDR91	-0.874567	-0.13092	0.381809	0.018486	0.0254237	0.00353905	0.00821363	31	36	36	D1	Endocrine. thyroid (GTEx)	PrediXcan	0.999611	thyroid	0.999981
2612	ENSG00000076248	UNG	0.874315	0.118952	0.381947	0.0319146	0.0407486	0.000212941	0.000558084	17	20	20	D1	Endocrine. thyroid (GTEx)	PrediXcan	0.999611	thyroid	0.999981
2613	ENSG00000164828	SUN1	-0.874196	-0.0964769	0.382012	0.038949	0.164615	9.13549e-15	5.58209e-14	18	21	21	D1	Endocrine. thyroid (GTEx)	PrediXcan	0.999611	thyroid	0.999981
2614	ENSG00000204745	AC083899.1	0.87417	0.268732	0.382026	0.00485731	0.0406151	0.000215956	0.000565456	10	18	18	D1	Endocrine. thyroid (GTEx)	PrediXcan	0.999611	thyroid	0.999981
2615	ENSG00000092758	COL9A3	-0.873985	-0.0979419	0.382126	0.0235362	0.0695597	8.09961e-07	2.69557e-06	20	28	28	D1	Endocrine. thyroid (GTEx)	PrediXcan	0.999611	thyroid	0.999981
2616	ENSG00000187741	FANCA	-0.873591	-0.0819175	0.382341	0.0443116	0.220701	2.5963e-20	2.20599e-19	12	18	18	D1	Endocrine. thyroid (GTEx)	PrediXcan	0.999611	thyroid	0.999981
2617	ENSG00000099821	POLRMT	0.873045	0.101244	0.382639	0.0525241	0.102269	7.24423e-10	3.13559e-09	51	61	61	D1	Endocrine. thyroid (GTEx)	PrediXcan	0.999611	thyroid	0.999981
2618	ENSG00000152413	HOMER1	0.872665	0.124669	0.382846	0.0177954	0.0910674	1.74141e-08	6.75684e-08	31	38	38	D1	Endocrine. thyroid (GTEx)	PrediXcan	0.999611	thyroid	0.999981
2619	ENSG00000105281	SLC1A5	0.872416	0.105179	0.382981	0.0241669	0.0391321	0.000237497	0.000619543	11	12	12	D1	Endocrine. thyroid (GTEx)	PrediXcan	0.999611	thyroid	0.999981
2620	ENSG00000185591	SP1	-0.872372	-0.0730758	0.383005	0.048957	0.106793	5.85251e-10	2.55451e-09	22	29	29	D1	Endocrine. thyroid (GTEx)	PrediXcan	0.999611	thyroid	0.999981
2621	ENSG00000239887	C1orf226	-0.872105	-0.148564	0.383151	0.0119841	0.0447974	0.00010944	0.000294878	17	19	19	D1	Endocrine. thyroid (GTEx)	PrediXcan	0.999611	thyroid	0.999981
2622	ENSG00000197935	ZNF311	-0.871894	-0.0746917	0.383266	0.0660024	0.134955	1.72427e-12	9.01446e-12	35	44	44	D1	Endocrine. thyroid (GTEx)	PrediXcan	0.999611	thyroid	0.999981
2623	ENSG00000246174	KCTD21-AS1	0.871663	0.0445385	0.383392	0.177703	0.584803	1.2858e-73	1.21725e-71	53	66	66	D1	Endocrine. thyroid (GTEx)	PrediXcan	0.999611	thyroid	0.999981
2624	ENSG00000143149	ALDH9A1	-0.871608	-0.0798634	0.383422	0.0412091	0.110119	4.42174e-10	1.95189e-09	6	7	7	D1	Endocrine. thyroid (GTEx)	PrediXcan	0.999611	thyroid	0.999981
2625	ENSG00000164237	CMBL	-0.870589	-0.139399	0.383979	0.011253	0.0143794	0.0300178	0.0627824	11	15	15	D1	Endocrine. thyroid (GTEx)	PrediXcan	0.999611	thyroid	0.999981
2626	ENSG00000214135	AC132008.2	0.870551	0.0936273	0.383999	0.054757	0.398743	1.29648e-42	3.15365e-41	46	53	53	D1	Endocrine. thyroid (GTEx)	PrediXcan	0.999611	thyroid	0.999981
2627	ENSG00000066084	DIP2B	0.870336	0.0658481	0.384117	0.0924663	0.168109	3.29212e-15	2.06565e-14	113	138	138	D1	Endocrine. thyroid (GTEx)	PrediXcan	0.999611	thyroid	0.999981
2628	ENSG00000137815	RTF1	-0.870278	-0.0632495	0.384149	0.0677954	0.3418	2.07752e-33	3.42449e-32	5	7	7	D1	Endocrine. thyroid (GTEx)	PrediXcan	0.999611	thyroid	0.999981
2629	ENSG00000175970	UNC119B	-0.870258	-0.0819112	0.38416	0.0293241	0.0399795	0.00024163	0.000629858	63	79	79	D1	Endocrine. thyroid (GTEx)	PrediXcan	0.999611	thyroid	0.999981
2630	ENSG00000130669	PAK4	-0.869673	-0.0678451	0.384479	0.0627754	0.152153	7.66691e-14	4.41154e-13	12	13	13	D1	Endocrine. thyroid (GTEx)	PrediXcan	0.999611	thyroid	0.999981
2631	ENSG00000134283	PPHLN1	-0.869117	-0.0761056	0.384783	0.042658	0.137921	1.81637e-12	9.48534e-12	57	67	67	D1	Endocrine. thyroid (GTEx)	PrediXcan	0.999611	thyroid	0.999981
2632	ENSG00000099954	CECR2	-0.869032	-0.104958	0.384829	0.064594	0.4772	8.68523e-54	3.52721e-52	19	26	26	D1	Endocrine. thyroid (GTEx)	PrediXcan	0.999611	thyroid	0.999981
2633	ENSG00000170430	MGMT	-0.868722	-0.0245296	0.384999	0.459561	0.638349	7.04939e-87	1.25024e-84	33	36	36	D1	Endocrine. thyroid (GTEx)	PrediXcan	0.999611	thyroid	0.999981
2634	ENSG00000189367	KIAA0408	-0.868074	-0.0694658	0.385354	0.0799128	0.0960887	5.53975e-09	2.23746e-08	38	42	42	D1	Endocrine. thyroid (GTEx)	PrediXcan	0.999611	thyroid	0.999981
2635	ENSG00000174137	FAM53A	-0.86792	-0.169893	0.385438	0.0165562	0.342658	4.07309e-34	6.97653e-33	30	45	45	D1	Endocrine. thyroid (GTEx)	PrediXcan	0.999611	thyroid	0.999981
2636	ENSG00000005156	LIG3	0.867848	0.0478347	0.385477	0.11671	0.302053	7.60881e-29	1.00478e-27	27	31	31	D1	Endocrine. thyroid (GTEx)	PrediXcan	0.999611	thyroid	0.999981
2637	ENSG00000188385	JAKMIP3	0.867773	0.0604885	0.385519	0.0801661	0.168951	4.27748e-15	2.66245e-14	32	41	41	D1	Endocrine. thyroid (GTEx)	PrediXcan	0.999611	thyroid	0.999981
2638	ENSG00000109180	OCIAD1	0.86634	0.0630685	0.386304	0.0679036	0.145223	4.7733e-13	2.59622e-12	15	19	19	D1	Endocrine. thyroid (GTEx)	PrediXcan	0.999611	thyroid	0.999981
2639	ENSG00000242349	NPPA-AS1	-0.866263	-0.026129	0.386346	0.287814	0.4936	2.53022e-56	1.12543e-54	58	72	72	D1	Endocrine. thyroid (GTEx)	PrediXcan	0.999611	thyroid	0.999981
2640	ENSG00000120438	TCP1	-0.866136	-0.390242	0.386415	0.00459859	0.0228084	0.00580729	0.0132281	8	11	11	D1	Endocrine. thyroid (GTEx)	PrediXcan	0.999611	thyroid	0.999981
2641	ENSG00000180998	GPR137C	0.8657	0.0955419	0.386655	0.0376574	0.0790146	1.53148e-07	5.44747e-07	27	29	29	D1	Endocrine. thyroid (GTEx)	PrediXcan	0.999611	thyroid	0.999981
2642	ENSG00000135241	PNPLA8	0.865077	0.103591	0.386996	0.0541003	0.067251	6.0623e-07	2.04524e-06	27	37	37	D1	Endocrine. thyroid (GTEx)	PrediXcan	0.999611	thyroid	0.999981
2643	ENSG00000178053	MLF1	0.864653	0.164471	0.38723	0.00869276	0.0468266	7.88612e-05	0.000216907	25	31	31	D1	Endocrine. thyroid (GTEx)	PrediXcan	0.999611	thyroid	0.999981
2644	ENSG00000205464	ATP6AP1L	0.863799	0.0280253	0.387698	0.300715	0.541487	3.70112e-64	2.31501e-62	47	56	56	D1	Endocrine. thyroid (GTEx)	PrediXcan	0.999611	thyroid	0.999981
2645	ENSG00000168827	GFM1	-0.863692	-0.0490141	0.387757	0.102441	0.234567	6.42776e-22	5.94844e-21	69	88	88	D1	Endocrine. thyroid (GTEx)	PrediXcan	0.999611	thyroid	0.999981
2646	ENSG00000204843	DCTN1	0.863688	0.0931943	0.387759	0.0395753	0.127929	9.7971e-12	4.88148e-11	30	33	33	D1	Endocrine. thyroid (GTEx)	PrediXcan	0.999611	thyroid	0.999981
2647	ENSG00000164171	ITGA2	-0.863387	-0.0598529	0.387925	0.0647635	0.10141	2.78754e-09	1.1477e-08	93	115	115	D1	Endocrine. thyroid (GTEx)	PrediXcan	0.999611	thyroid	0.999981
2648	ENSG00000105971	CAV2	0.863309	0.190297	0.387967	0.0130715	0.0146484	0.026362	0.0555676	13	17	17	D1	Endocrine. thyroid (GTEx)	PrediXcan	0.999611	thyroid	0.999981
2649	ENSG00000214140	PRCD	-0.863201	-0.233545	0.388027	0.00512903	0.0463274	8.2494e-05	0.000226188	3	6	6	D1	Endocrine. thyroid (GTEx)	PrediXcan	0.999611	thyroid	0.999981
2650	ENSG00000176593	AC008969.1	-0.862069	-0.0680389	0.388649	0.0636034	0.234541	1.16868e-21	1.06535e-20	27	33	33	D1	Endocrine. thyroid (GTEx)	PrediXcan	0.999611	thyroid	0.999981
2651	ENSG00000148468	FAM171A1	0.861902	0.389345	0.388741	0.002902	0.0134594	0.036078	0.0745339	9	11	11	D1	Endocrine. thyroid (GTEx)	PrediXcan	0.999611	thyroid	0.999981
2652	ENSG00000182511	FES	-0.861164	-0.049346	0.389148	0.100788	0.31319	5.00257e-30	7.10862e-29	14	19	19	D1	Endocrine. thyroid (GTEx)	PrediXcan	0.999611	thyroid	0.999981
2653	ENSG00000188612	SUMO2	-0.860865	-0.078125	0.389312	0.037485	0.0636124	2.36706e-06	7.53577e-06	39	47	47	D1	Endocrine. thyroid (GTEx)	PrediXcan	0.999611	thyroid	0.999981
2654	ENSG00000162552	WNT4	0.860712	0.0494746	0.389397	0.0998419	0.295771	2.12222e-28	2.72793e-27	25	33	33	D1	Endocrine. thyroid (GTEx)	PrediXcan	0.999611	thyroid	0.999981
2655	ENSG00000240370	RPL13P5	-0.860668	-0.089097	0.389421	0.0257282	0.0997269	3.45955e-09	1.41523e-08	4	5	5	D1	Endocrine. thyroid (GTEx)	PrediXcan	0.999611	thyroid	0.999981
2656	ENSG00000160695	VPS11	-0.860168	-0.0628569	0.389696	0.0894838	0.207451	5.47494e-19	4.34614e-18	21	27	27	D1	Endocrine. thyroid (GTEx)	PrediXcan	0.999611	thyroid	0.999981
2657	ENSG00000110429	FBXO3	0.86014	0.11076	0.389712	0.0306071	0.0108173	0.0586244	0.117157	38	43	43	D1	Endocrine. thyroid (GTEx)	PrediXcan	0.999611	thyroid	0.999981
2658	ENSG00000141401	IMPA2	0.859679	0.0983579	0.389966	0.0254772	0.0209597	0.00829265	0.0186199	30	34	34	D1	Endocrine. thyroid (GTEx)	PrediXcan	0.999611	thyroid	0.999981
2659	ENSG00000074755	ZZEF1	-0.859671	-0.134157	0.38997	0.01525	0.0733847	4.69979e-07	1.59866e-06	42	51	51	D1	Endocrine. thyroid (GTEx)	PrediXcan	0.999611	thyroid	0.999981
2660	ENSG00000204619	PPP1R11	0.859524	0.239556	0.390051	0.00652031	0.0483984	5.3889e-05	0.000150706	11	15	15	D1	Endocrine. thyroid (GTEx)	PrediXcan	0.999611	thyroid	0.999981
2661	ENSG00000182197	EXT1	0.859493	0.140276	0.390069	0.0120904	0.046837	7.79209e-05	0.000214447	32	46	46	D1	Endocrine. thyroid (GTEx)	PrediXcan	0.999611	thyroid	0.999981
2662	ENSG00000089177	KIF16B	0.859108	0.0340071	0.390281	0.324281	0.441026	6.16728e-48	1.91596e-46	94	112	112	D1	Endocrine. thyroid (GTEx)	PrediXcan	0.999611	thyroid	0.999981
2663	ENSG00000164978	NUDT2	0.858436	0.0304109	0.390652	0.224474	0.388353	5.32799e-40	1.15917e-38	34	43	43	D1	Endocrine. thyroid (GTEx)	PrediXcan	0.999611	thyroid	0.999981
2664	ENSG00000241370	RPP21	0.85795	0.251001	0.39092	0.00825885	0.0246856	0.00406371	0.0093831	7	8	8	D1	Endocrine. thyroid (GTEx)	PrediXcan	0.999611	thyroid	0.999981
2665	ENSG00000184985	SORCS2	0.857646	0.103157	0.391088	0.0402556	0.107723	7.01949e-10	3.04207e-09	40	53	53	D1	Endocrine. thyroid (GTEx)	PrediXcan	0.999611	thyroid	0.999981
2666	ENSG00000130177	CDC16	-0.857599	-0.061169	0.391114	0.0682852	0.252422	1.76356e-23	1.78149e-22	10	14	14	D1	Endocrine. thyroid (GTEx)	PrediXcan	0.999611	thyroid	0.999981
2667	ENSG00000160948	VPS28	0.857512	0.0328341	0.391162	0.225695	0.314103	3.70204e-31	5.58335e-30	75	88	88	D1	Endocrine. thyroid (GTEx)	PrediXcan	0.999611	thyroid	0.999981
2668	ENSG00000184005	ST6GALNAC3	-0.857475	-0.0480157	0.391182	0.122051	0.280339	2.24772e-26	2.62878e-25	54	67	67	D1	Endocrine. thyroid (GTEx)	PrediXcan	0.999611	thyroid	0.999981
2669	ENSG00000272221	AL645933.2	0.857352	0.0430983	0.39125	0.286279	0.610416	1.72262e-81	2.23479e-79	74	90	90	D1	Endocrine. thyroid (GTEx)	PrediXcan	0.999611	thyroid	0.999981
2670	ENSG00000224660	SH3BP5-AS1	0.857113	0.0405156	0.391383	0.154144	0.247265	1.68522e-23	1.70604e-22	53	60	60	D1	Endocrine. thyroid (GTEx)	PrediXcan	0.999611	thyroid	0.999981
2671	ENSG00000136280	CCM2	-0.856836	-0.241753	0.391535	0.00443448	0.0361559	0.000525104	0.00132348	8	10	10	D1	Endocrine. thyroid (GTEx)	PrediXcan	0.999611	thyroid	0.999981
2672	ENSG00000119227	PIGZ	0.856684	0.0370036	0.39162	0.200129	0.345142	5.3673e-34	9.13745e-33	38	43	43	D1	Endocrine. thyroid (GTEx)	PrediXcan	0.999611	thyroid	0.999981
2673	ENSG00000168434	COG7	0.855971	0.135232	0.392014	0.00831134	0.0112467	0.0552026	0.110856	7	8	8	D1	Endocrine. thyroid (GTEx)	PrediXcan	0.999611	thyroid	0.999981
2674	ENSG00000212916	MAP10	0.855725	0.0781021	0.39215	0.0438612	0.0845897	4.53591e-08	1.69881e-07	32	37	37	D1	Endocrine. thyroid (GTEx)	PrediXcan	0.999611	thyroid	0.999981
2675	ENSG00000197302	ZNF720	-0.855627	-0.0733477	0.392204	0.0354841	0.0752871	3.48263e-07	1.20333e-06	69	82	82	D1	Endocrine. thyroid (GTEx)	PrediXcan	0.999611	thyroid	0.999981
2676	ENSG00000153207	AHCTF1	0.855581	0.118954	0.39223	0.0207725	0.0799063	1.23309e-07	4.43336e-07	15	22	22	D1	Endocrine. thyroid (GTEx)	PrediXcan	0.999611	thyroid	0.999981
2677	ENSG00000182362	YBEY	-0.854388	-0.0325245	0.39289	0.257557	0.623663	3.21124e-83	4.54471e-81	89	109	109	D1	Endocrine. thyroid (GTEx)	PrediXcan	0.999611	thyroid	0.999981
2678	ENSG00000139832	RAB20	0.854024	0.0346842	0.393092	0.21754	0.366272	1.48649e-36	2.80312e-35	27	29	29	D1	Endocrine. thyroid (GTEx)	PrediXcan	0.999611	thyroid	0.999981
2679	ENSG00000214226	C17orf67	-0.853933	-0.269922	0.393142	0.00366352	0.015496	0.0240263	0.0508354	5	7	7	D1	Endocrine. thyroid (GTEx)	PrediXcan	0.999611	thyroid	0.999981
2680	ENSG00000166147	FBN1	-0.852593	-0.081404	0.393885	0.0753819	0.0349016	0.000549669	0.00138316	91	98	98	D1	Endocrine. thyroid (GTEx)	PrediXcan	0.999611	thyroid	0.999981
2681	ENSG00000118965	WDR35	-0.852339	-0.0573311	0.394026	0.0851301	0.202278	2.26903e-18	1.73533e-17	41	42	42	D1	Endocrine. thyroid (GTEx)	PrediXcan	0.999611	thyroid	0.999981
2682	ENSG00000267342	AC087289.2	-0.852117	-0.0826441	0.394149	0.0339292	0.0769997	2.28742e-07	8.01227e-07	29	33	33	D1	Endocrine. thyroid (GTEx)	PrediXcan	0.999611	thyroid	0.999981
2683	ENSG00000166405	RIC3	-0.851945	-0.0762867	0.394244	0.0399217	0.0642675	2.8196e-06	8.89361e-06	18	19	19	D1	Endocrine. thyroid (GTEx)	PrediXcan	0.999611	thyroid	0.999981
2684	ENSG00000185875	THNSL1	-0.851845	-0.23962	0.3943	0.00544244	0.034956	0.000610834	0.00153184	1	2	2	D1	Endocrine. thyroid (GTEx)	PrediXcan	0.999611	thyroid	0.999981
2685	ENSG00000162341	TPCN2	-0.851399	-0.0468557	0.394548	0.143601	0.280391	1.49362e-26	1.76154e-25	25	28	28	D1	Endocrine. thyroid (GTEx)	PrediXcan	0.999611	thyroid	0.999981
2686	ENSG00000138246	DNAJC13	-0.851105	-0.035642	0.394711	0.166976	0.248822	1.69819e-23	1.71793e-22	54	63	63	D1	Endocrine. thyroid (GTEx)	PrediXcan	0.999611	thyroid	0.999981
2687	ENSG00000092020	PPP2R3C	-0.850975	-0.0710606	0.394783	0.0489757	0.154996	4.80483e-14	2.80035e-13	23	28	28	D1	Endocrine. thyroid (GTEx)	PrediXcan	0.999611	thyroid	0.999981
2688	ENSG00000160602	NEK8	-0.850771	-0.12596	0.394897	0.0181778	0.0293895	0.00173944	0.00417532	23	28	28	D1	Endocrine. thyroid (GTEx)	PrediXcan	0.999611	thyroid	0.999981
2689	ENSG00000142188	TMEM50B	-0.85057	-0.0516955	0.395008	0.103512	0.338501	1.62818e-33	2.69332e-32	16	23	23	D1	Endocrine. thyroid (GTEx)	PrediXcan	0.999611	thyroid	0.999981
2690	ENSG00000110076	NRXN2	0.850562	0.282512	0.395012	0.00428845	0.0318209	0.00103901	0.00255262	7	10	10	D1	Endocrine. thyroid (GTEx)	PrediXcan	0.999611	thyroid	0.999981
2691	ENSG00000258839	MC1R	0.850333	0.0915962	0.39514	0.0303515	0.0646905	2.8163e-06	8.88521e-06	23	33	33	D1	Endocrine. thyroid (GTEx)	PrediXcan	0.999611	thyroid	0.999981
2692	ENSG00000188033	ZNF490	-0.850147	-0.0739918	0.395244	0.0275895	0.068895	9.1507e-07	3.02812e-06	20	28	28	D1	Endocrine. thyroid (GTEx)	PrediXcan	0.999611	thyroid	0.999981
2693	ENSG00000213563	C8orf82	-0.850099	-0.0739591	0.39527	0.0635344	0.0340789	0.000674773	0.00168525	56	67	67	D1	Endocrine. thyroid (GTEx)	PrediXcan	0.999611	thyroid	0.999981
2694	ENSG00000166188	ZNF319	0.849787	0.0974088	0.395444	0.0330294	0.0808163	1.40456e-07	5.02022e-07	37	43	43	D1	Endocrine. thyroid (GTEx)	PrediXcan	0.999611	thyroid	0.999981
2695	ENSG00000127616	SMARCA4	0.849722	0.0967474	0.39548	0.064318	0.0557129	1.35964e-05	4.01981e-05	37	46	46	D1	Endocrine. thyroid (GTEx)	PrediXcan	0.999611	thyroid	0.999981
2696	ENSG00000164638	SLC29A4	0.849712	0.122998	0.395485	0.0206274	0.0295453	0.00171701	0.00412501	13	19	19	D1	Endocrine. thyroid (GTEx)	PrediXcan	0.999611	thyroid	0.999981
2697	ENSG00000147408	CSGALNACT1	0.849589	0.0314086	0.395554	0.268321	0.584629	1.02854e-74	1.01485e-72	49	65	65	D1	Endocrine. thyroid (GTEx)	PrediXcan	0.999611	thyroid	0.999981
2698	ENSG00000050327	ARHGEF5	-0.849578	-0.123508	0.39556	0.0214368	0.0612561	5.0809e-06	1.56218e-05	30	37	37	D1	Endocrine. thyroid (GTEx)	PrediXcan	0.999611	thyroid	0.999981
2699	ENSG00000162384	C1orf123	0.849508	0.0482624	0.395599	0.138157	0.234804	1.58987e-21	1.43621e-20	54	64	64	D1	Endocrine. thyroid (GTEx)	PrediXcan	0.999611	thyroid	0.999981
2700	ENSG00000244479	OR2A1-AS1	0.849432	0.0641182	0.395641	0.0483713	0.180149	2.88403e-17	2.06269e-16	48	60	60	D1	Endocrine. thyroid (GTEx)	PrediXcan	0.999611	thyroid	0.999981
2701	ENSG00000063761	ADCK1	0.849214	0.0419186	0.395762	0.144017	0.116761	7.51366e-11	3.4998e-10	72	87	87	D1	Endocrine. thyroid (GTEx)	PrediXcan	0.999611	thyroid	0.999981
2702	ENSG00000144677	CTDSPL	0.849213	0.0988958	0.395763	0.0400975	0.0235668	0.00485958	0.0111491	46	52	52	D1	Endocrine. thyroid (GTEx)	PrediXcan	0.999611	thyroid	0.999981
2703	ENSG00000113522	RAD50	-0.849101	-0.113208	0.395825	0.0253401	0.0391203	0.000298457	0.000770706	49	64	64	D1	Endocrine. thyroid (GTEx)	PrediXcan	0.999611	thyroid	0.999981
2704	ENSG00000169371	SNUPN	-0.848834	-0.0468192	0.395974	0.118513	0.212316	2.97473e-19	2.38711e-18	35	39	39	D1	Endocrine. thyroid (GTEx)	PrediXcan	0.999611	thyroid	0.999981
2705	ENSG00000133114	GPALPP1	0.848457	0.218417	0.396184	0.00639571	0.0190054	0.0115453	0.0254463	9	11	11	D1	Endocrine. thyroid (GTEx)	PrediXcan	0.999611	thyroid	0.999981
2706	ENSG00000213901	SLC23A3	-0.848157	-0.192195	0.396351	0.00789295	0.0146828	0.0279914	0.0587812	5	6	6	D1	Endocrine. thyroid (GTEx)	PrediXcan	0.999611	thyroid	0.999981
2707	ENSG00000040531	CTNS	-0.847999	-0.092133	0.396438	0.122179	0.341146	1.59638e-33	2.64384e-32	29	35	35	D1	Endocrine. thyroid (GTEx)	PrediXcan	0.999611	thyroid	0.999981
2708	ENSG00000236088	COX10-AS1	0.847722	0.143943	0.396593	0.00950961	0.0265715	0.0026891	0.00632588	9	12	12	D1	Endocrine. thyroid (GTEx)	PrediXcan	0.999611	thyroid	0.999981
2709	ENSG00000163072	NOSTRIN	-0.847203	-0.0562098	0.396882	0.0817953	0.170149	4.46017e-16	2.96028e-15	14	14	14	D1	Endocrine. thyroid (GTEx)	PrediXcan	0.999611	thyroid	0.999981
2710	ENSG00000135968	GCC2	0.847085	0.0303245	0.396948	0.243536	0.453876	1.34801e-49	4.56208e-48	57	81	81	D1	Endocrine. thyroid (GTEx)	PrediXcan	0.999611	thyroid	0.999981
2711	ENSG00000166831	RBPMS2	-0.84697	-0.279424	0.397012	0.00332826	0.0348877	0.000601324	0.0015088	7	12	12	D1	Endocrine. thyroid (GTEx)	PrediXcan	0.999611	thyroid	0.999981
2712	ENSG00000180817	PPA1	0.846447	0.0375449	0.397303	0.218649	0.4077	4.41992e-42	1.03558e-40	135	162	162	D1	Endocrine. thyroid (GTEx)	PrediXcan	0.999611	thyroid	0.999981
2713	ENSG00000084674	APOB	0.846376	0.122733	0.397343	0.0177155	0.0201779	0.00889241	0.0198965	26	31	31	D1	Endocrine. thyroid (GTEx)	PrediXcan	0.999611	thyroid	0.999981
2714	ENSG00000075035	WSCD2	0.846295	0.118723	0.397388	0.018925	0.0317394	0.0011241	0.00274865	30	31	31	D1	Endocrine. thyroid (GTEx)	PrediXcan	0.999611	thyroid	0.999981
2715	ENSG00000135972	MRPS9	0.845884	0.0328297	0.397618	0.26303	0.412346	1.02417e-42	2.49994e-41	124	145	145	D1	Endocrine. thyroid (GTEx)	PrediXcan	0.999611	thyroid	0.999981
2716	ENSG00000175265	GOLGA8A	0.845761	0.0540301	0.397686	0.146558	0.293753	6.09246e-28	7.69716e-27	43	54	54	D1	Endocrine. thyroid (GTEx)	PrediXcan	0.999611	thyroid	0.999981
2717	ENSG00000175787	ZNF169	-0.845642	-0.205864	0.397752	0.00590014	0.022414	0.00632879	0.0143716	13	13	13	D1	Endocrine. thyroid (GTEx)	PrediXcan	0.999611	thyroid	0.999981
2718	ENSG00000178397	FAM220A	0.84563	0.223079	0.397759	0.00322655	0.0152006	0.0230482	0.0489064	9	10	10	D1	Endocrine. thyroid (GTEx)	PrediXcan	0.999611	thyroid	0.999981
2719	ENSG00000163913	IFT122	-0.845517	-0.0479211	0.397822	0.110863	0.143409	3.93957e-13	2.15362e-12	48	57	57	D1	Endocrine. thyroid (GTEx)	PrediXcan	0.999611	thyroid	0.999981
2720	ENSG00000182621	PLCB1	0.845487	0.158861	0.397839	0.00917074	0.0223983	0.00527151	0.0120586	6	6	6	D1	Endocrine. thyroid (GTEx)	PrediXcan	0.999611	thyroid	0.999981
2721	ENSG00000099624	ATP5D	0.845187	0.0442628	0.398007	0.0285476	0.0256408	0.00350551	0.00813847	28	39	39	D1	Endocrine. thyroid (GTEx)	PrediXcan	0.999611	thyroid	0.999981
2722	ENSG00000073711	PPP2R3A	-0.845037	-0.0762526	0.39809	0.0284222	0.0717304	7.91029e-07	2.63594e-06	37	43	43	D1	Endocrine. thyroid (GTEx)	PrediXcan	0.999611	thyroid	0.999981
2723	ENSG00000198719	DLL1	-0.845024	-0.0617489	0.398098	0.0702765	0.0553039	1.6055e-05	4.71291e-05	89	108	108	D1	Endocrine. thyroid (GTEx)	PrediXcan	0.999611	thyroid	0.999981
2724	ENSG00000239282	CASTOR1	-0.845011	-0.220647	0.398105	0.00517555	0.0143312	0.0272986	0.0574467	24	29	29	D1	Endocrine. thyroid (GTEx)	PrediXcan	0.999611	thyroid	0.999981
2725	ENSG00000167549	CORO6	-0.844919	-0.0229373	0.398156	0.489739	0.601569	1.05295e-77	1.18023e-75	19	21	21	D1	Endocrine. thyroid (GTEx)	PrediXcan	0.999611	thyroid	0.999981
2726	ENSG00000127838	PNKD	0.844808	0.0564864	0.398218	0.0698955	0.237912	5.67871e-22	5.26568e-21	11	16	16	D1	Endocrine. thyroid (GTEx)	PrediXcan	0.999611	thyroid	0.999981
2727	ENSG00000231770	TMEM44-AS1	-0.84452	-0.0361748	0.398379	0.187488	0.282028	3.87549e-27	4.72169e-26	63	78	78	D1	Endocrine. thyroid (GTEx)	PrediXcan	0.999611	thyroid	0.999981
2728	ENSG00000145354	CISD2	0.84423	0.0782052	0.398541	0.0624251	0.104795	1.32178e-09	5.58655e-09	34	51	51	D1	Endocrine. thyroid (GTEx)	PrediXcan	0.999611	thyroid	0.999981
2729	ENSG00000113070	HBEGF	0.84409	0.135044	0.398619	0.0183932	0.0144529	0.0289319	0.0606512	35	43	43	D1	Endocrine. thyroid (GTEx)	PrediXcan	0.999611	thyroid	0.999981
2730	ENSG00000177406	AC021054.1	-0.843719	-0.0388314	0.398826	0.236078	0.388741	3.44181e-41	7.84116e-40	89	106	106	D1	Endocrine. thyroid (GTEx)	PrediXcan	0.999611	thyroid	0.999981
2731	ENSG00000204130	RUFY2	0.843319	0.0628819	0.39905	0.0773057	0.149714	2.2452e-13	1.25279e-12	56	59	59	D1	Endocrine. thyroid (GTEx)	PrediXcan	0.999611	thyroid	0.999981
2732	ENSG00000054793	ATP9A	-0.842954	-0.0730155	0.399254	0.0553895	0.108451	4.43367e-10	1.95654e-09	11	12	12	D1	Endocrine. thyroid (GTEx)	PrediXcan	0.999611	thyroid	0.999981
2733	ENSG00000103932	RPAP1	0.842821	0.126346	0.399328	0.0150017	0.123947	1.94049e-11	9.45679e-11	7	10	10	D1	Endocrine. thyroid (GTEx)	PrediXcan	0.999611	thyroid	0.999981
2734	ENSG00000073050	XRCC1	0.842023	0.0467387	0.399775	0.113734	0.247665	6.5663e-23	6.41565e-22	15	21	21	D1	Endocrine. thyroid (GTEx)	PrediXcan	0.999611	thyroid	0.999981
2735	ENSG00000161551	ZNF577	-0.841734	-0.0826743	0.399937	0.0641228	0.136602	1.96857e-12	1.02458e-11	47	62	62	D1	Endocrine. thyroid (GTEx)	PrediXcan	0.999611	thyroid	0.999981
2736	ENSG00000130714	POMT1	0.8416	0.0658112	0.400012	0.0508948	0.126455	1.21267e-11	5.99957e-11	39	42	42	D1	Endocrine. thyroid (GTEx)	PrediXcan	0.999611	thyroid	0.999981
2737	ENSG00000261526	AC012615.1	-0.841241	-0.0476187	0.400213	0.124501	0.0462778	7.73153e-05	0.000212864	98	125	125	D1	Endocrine. thyroid (GTEx)	PrediXcan	0.999611	thyroid	0.999981
2738	ENSG00000196975	ANXA4	-0.841174	-0.0703359	0.400251	0.0503861	0.0527219	2.51936e-05	7.26014e-05	50	65	65	D1	Endocrine. thyroid (GTEx)	PrediXcan	0.999611	thyroid	0.999981
2739	ENSG00000205181	LINC00654	0.840911	0.195803	0.400398	0.0166318	0.191067	3.09314e-17	2.20549e-16	19	22	22	D1	Endocrine. thyroid (GTEx)	PrediXcan	0.999611	thyroid	0.999981
2740	ENSG00000180901	KCTD2	-0.840862	-0.171071	0.400425	0.0170923	0.0201297	0.00946733	0.0211053	26	31	31	D1	Endocrine. thyroid (GTEx)	PrediXcan	0.999611	thyroid	0.999981
2741	ENSG00000144120	TMEM177	0.84062	0.129739	0.400561	0.0149728	0.0808915	8.01556e-08	2.93151e-07	12	15	15	D1	Endocrine. thyroid (GTEx)	PrediXcan	0.999611	thyroid	0.999981
2742	ENSG00000135862	LAMC1	-0.840365	-0.220973	0.400704	0.00507828	0.0352267	0.000611307	0.00153262	7	9	9	D1	Endocrine. thyroid (GTEx)	PrediXcan	0.999611	thyroid	0.999981
2743	ENSG00000174501	ANKRD36C	0.839889	0.0807976	0.400971	0.0411379	0.113792	2.06093e-10	9.3449e-10	26	31	31	D1	Endocrine. thyroid (GTEx)	PrediXcan	0.999611	thyroid	0.999981
2744	ENSG00000123329	ARHGAP9	-0.839854	-0.107115	0.40099	0.0461853	0.108538	7.21664e-10	3.12461e-09	3	5	5	D1	Endocrine. thyroid (GTEx)	PrediXcan	0.999611	thyroid	0.999981
2745	ENSG00000064205	WISP2	0.83977	0.312713	0.401037	0.0102363	0.0187765	0.0129246	0.0283169	7	8	8	D1	Endocrine. thyroid (GTEx)	PrediXcan	0.999611	thyroid	0.999981
2746	ENSG00000142632	ARHGEF19	-0.839575	-0.0711571	0.401147	0.0612076	0.0348431	0.000636922	0.00159413	63	72	72	D1	Endocrine. thyroid (GTEx)	PrediXcan	0.999611	thyroid	0.999981
2747	ENSG00000162631	NTNG1	-0.839339	-0.0356722	0.401279	0.221384	0.246556	2.46257e-24	2.60597e-23	97	116	116	D1	Endocrine. thyroid (GTEx)	PrediXcan	0.999611	thyroid	0.999981
2748	ENSG00000241685	ARPC1A	-0.839212	-0.0975743	0.40135	0.0442262	0.0973347	5.47563e-09	2.21284e-08	20	21	21	D1	Endocrine. thyroid (GTEx)	PrediXcan	0.999611	thyroid	0.999981
2749	ENSG00000138696	BMPR1B	0.839107	0.229233	0.40141	0.00655862	0.0231886	0.0052476	0.0120059	15	18	18	D1	Endocrine. thyroid (GTEx)	PrediXcan	0.999611	thyroid	0.999981
2750	ENSG00000122696	SLC25A51	-0.838965	-0.0303039	0.401489	0.236801	0.329975	1.09676e-32	1.76022e-31	51	53	53	D1	Endocrine. thyroid (GTEx)	PrediXcan	0.999611	thyroid	0.999981
2751	ENSG00000198276	UCKL1	0.838828	0.100181	0.401566	0.0327977	0.0521651	2.19601e-05	6.36892e-05	29	34	34	D1	Endocrine. thyroid (GTEx)	PrediXcan	0.999611	thyroid	0.999981
2752	ENSG00000198792	TMEM184B	0.837666	0.0689342	0.402219	0.0667314	0.223069	2.42464e-20	2.06389e-19	50	60	60	D1	Endocrine. thyroid (GTEx)	PrediXcan	0.999611	thyroid	0.999981
2753	ENSG00000128585	MKLN1	0.83761	0.078332	0.40225	0.0526255	0.0964119	6.51022e-09	2.6151e-08	28	36	36	D1	Endocrine. thyroid (GTEx)	PrediXcan	0.999611	thyroid	0.999981
2754	ENSG00000273344	PAXIP1-AS1	0.837588	0.0636378	0.402262	0.0935475	0.169743	8.04642e-16	5.24364e-15	29	34	34	D1	Endocrine. thyroid (GTEx)	PrediXcan	0.999611	thyroid	0.999981
2755	ENSG00000118804	STBD1	-0.837384	-0.068435	0.402377	0.0494243	0.13749	1.32254e-12	6.9741e-12	43	48	48	D1	Endocrine. thyroid (GTEx)	PrediXcan	0.999611	thyroid	0.999981
2756	ENSG00000263327	TAPT1-AS1	-0.837383	-0.0690217	0.402377	0.061843	0.171987	1.35436e-15	8.69262e-15	40	46	46	D1	Endocrine. thyroid (GTEx)	PrediXcan	0.999611	thyroid	0.999981
2757	ENSG00000235098	ANKRD65	0.837229	0.0644128	0.402464	0.0728858	0.147838	2.66772e-13	1.47562e-12	11	11	11	D1	Endocrine. thyroid (GTEx)	PrediXcan	0.999611	thyroid	0.999981
2758	ENSG00000178952	TUFM	-0.836966	-0.00609919	0.402611	0.200061	0.230484	1.0357e-21	9.47206e-21	72	88	88	D1	Endocrine. thyroid (GTEx)	PrediXcan	0.999611	thyroid	0.999981
2759	ENSG00000106624	AEBP1	-0.836877	-0.109424	0.402662	0.0261193	0.0674808	1.6478e-06	5.31722e-06	32	36	36	D1	Endocrine. thyroid (GTEx)	PrediXcan	0.999611	thyroid	0.999981
2760	ENSG00000250462	LRRC37BP1	-0.836451	-0.136555	0.402901	0.0133395	0.0265812	0.00305363	0.00713549	21	25	25	D1	Endocrine. thyroid (GTEx)	PrediXcan	0.999611	thyroid	0.999981
2761	ENSG00000125844	RRBP1	0.836363	0.109085	0.40295	0.0204286	0.0311705	0.00125961	0.00306516	24	29	29	D1	Endocrine. thyroid (GTEx)	PrediXcan	0.999611	thyroid	0.999981
2762	ENSG00000080345	RIF1	-0.836329	-0.0607574	0.40297	0.0782181	0.0322181	0.000901509	0.00222534	48	56	56	D1	Endocrine. thyroid (GTEx)	PrediXcan	0.999611	thyroid	0.999981
2763	ENSG00000100842	EFS	-0.836211	-0.185681	0.403036	0.0310379	0.0317694	0.001125	0.00275034	27	33	33	D1	Endocrine. thyroid (GTEx)	PrediXcan	0.999611	thyroid	0.999981
2764	ENSG00000124523	SIRT5	-0.836075	-0.038522	0.403113	0.174594	0.347104	1.61698e-34	2.81784e-33	21	28	28	D1	Endocrine. thyroid (GTEx)	PrediXcan	0.999611	thyroid	0.999981
2765	ENSG00000071967	CYBRD1	-0.835946	-0.0441917	0.403185	0.122715	0.249406	1.07792e-23	1.10239e-22	38	45	45	D1	Endocrine. thyroid (GTEx)	PrediXcan	0.999611	thyroid	0.999981
2766	ENSG00000114107	CEP70	0.835829	0.0889378	0.403251	0.0328377	0.0802264	1.47641e-07	5.26629e-07	29	38	38	D1	Endocrine. thyroid (GTEx)	PrediXcan	0.999611	thyroid	0.999981
2767	ENSG00000226332	AL354836.1	-0.835759	-0.0844908	0.40329	0.0501347	0.0819017	1.18509e-07	4.26844e-07	50	59	59	D1	Endocrine. thyroid (GTEx)	PrediXcan	0.999611	thyroid	0.999981
2768	ENSG00000151148	UBE3B	-0.835638	-0.0486788	0.403359	0.0877827	0.185325	6.7575e-17	4.71511e-16	18	21	21	D1	Endocrine. thyroid (GTEx)	PrediXcan	0.999611	thyroid	0.999981
2769	ENSG00000151474	FRMD4A	0.835498	0.0733998	0.403437	0.0514196	0.18127	2.41204e-16	1.62946e-15	23	31	31	D1	Endocrine. thyroid (GTEx)	PrediXcan	0.999611	thyroid	0.999981
2770	ENSG00000106976	DNM1	0.835478	0.144449	0.403449	0.0144526	0.135512	2.63062e-12	1.36006e-11	5	11	11	D1	Endocrine. thyroid (GTEx)	PrediXcan	0.999611	thyroid	0.999981
2771	ENSG00000139998	RAB15	0.835378	0.0664967	0.403505	0.0668624	0.241416	1.80899e-22	1.7242e-21	16	17	17	D1	Endocrine. thyroid (GTEx)	PrediXcan	0.999611	thyroid	0.999981
2772	ENSG00000186020	ZNF529	-0.834879	-0.0654572	0.403786	0.0614669	0.0937657	6.00357e-09	2.41782e-08	83	94	94	D1	Endocrine. thyroid (GTEx)	PrediXcan	0.999611	thyroid	0.999981
2773	ENSG00000136870	ZNF189	-0.834809	-0.147787	0.403825	0.0106511	0.0293261	0.00152633	0.00368396	18	21	21	D1	Endocrine. thyroid (GTEx)	PrediXcan	0.999611	thyroid	0.999981
2774	ENSG00000244161	FLNB-AS1	-0.834798	-0.0919619	0.403832	0.0320037	0.156935	1.77892e-14	1.0656e-13	24	35	35	D1	Endocrine. thyroid (GTEx)	PrediXcan	0.999611	thyroid	0.999981
2775	ENSG00000157214	STEAP2	-0.834709	-0.0506	0.403882	0.0988855	0.307116	1.19859e-29	1.66602e-28	33	43	43	D1	Endocrine. thyroid (GTEx)	PrediXcan	0.999611	thyroid	0.999981
2776	ENSG00000256269	HMBS	0.834455	0.0523924	0.404024	0.159969	0.328023	8.10951e-32	1.25967e-30	35	48	48	D1	Endocrine. thyroid (GTEx)	PrediXcan	0.999611	thyroid	0.999981
2777	ENSG00000242247	ARFGAP3	-0.834292	-0.0316902	0.404117	0.24242	0.40578	5.86813e-42	1.37031e-40	39	44	44	D1	Endocrine. thyroid (GTEx)	PrediXcan	0.999611	thyroid	0.999981
2778	ENSG00000150636	CCDC102B	-0.834204	-0.131195	0.404166	0.0165425	0.0136495	0.0331233	0.0688153	43	48	48	D1	Endocrine. thyroid (GTEx)	PrediXcan	0.999611	thyroid	0.999981
2779	ENSG00000061273	HDAC7	-0.834141	-0.284643	0.404201	0.00358933	0.0116854	0.047329	0.0959524	5	5	5	D1	Endocrine. thyroid (GTEx)	PrediXcan	0.999611	thyroid	0.999981
2780	ENSG00000159733	ZFYVE28	-0.834075	-0.0532134	0.404239	0.0894831	0.181033	2.41498e-16	1.63066e-15	33	38	38	D1	Endocrine. thyroid (GTEx)	PrediXcan	0.999611	thyroid	0.999981
2781	ENSG00000167136	ENDOG	0.833918	0.0642765	0.404327	0.0570724	0.201004	2.59901e-18	1.98014e-17	16	23	23	D1	Endocrine. thyroid (GTEx)	PrediXcan	0.999611	thyroid	0.999981
2782	ENSG00000134369	NAV1	0.833914	0.0667057	0.40433	0.0942934	0.158952	3.83577e-15	2.3971e-14	50	58	58	D1	Endocrine. thyroid (GTEx)	PrediXcan	0.999611	thyroid	0.999981
2783	ENSG00000144118	RALB	0.833739	0.16162	0.404428	0.00902041	0.0589633	7.24431e-06	2.19459e-05	12	13	13	D1	Endocrine. thyroid (GTEx)	PrediXcan	0.999611	thyroid	0.999981
2784	ENSG00000243317	C7orf73	-0.833658	-0.0332444	0.404474	0.17938	0.214544	1.24335e-19	1.01696e-18	76	93	93	D1	Endocrine. thyroid (GTEx)	PrediXcan	0.999611	thyroid	0.999981
2785	ENSG00000212694	LINC01089	-0.833255	-0.0619836	0.404701	0.0666985	0.217185	5.24351e-20	4.37824e-19	12	16	16	D1	Endocrine. thyroid (GTEx)	PrediXcan	0.999611	thyroid	0.999981
2786	ENSG00000156239	N6AMT1	-0.833163	-0.0865439	0.404753	0.0259468	0.066564	1.86294e-06	5.98525e-06	29	37	37	D1	Endocrine. thyroid (GTEx)	PrediXcan	0.999611	thyroid	0.999981
2787	ENSG00000168389	MFSD2A	-0.832931	-0.131928	0.404884	0.0152255	0.0538549	1.76217e-05	5.14906e-05	7	8	8	D1	Endocrine. thyroid (GTEx)	PrediXcan	0.999611	thyroid	0.999981
2788	ENSG00000100418	DESI1	-0.832564	-0.0700356	0.405091	0.0795597	0.110591	1.65326e-10	7.53297e-10	17	21	21	D1	Endocrine. thyroid (GTEx)	PrediXcan	0.999611	thyroid	0.999981
2789	ENSG00000108622	ICAM2	-0.832199	-0.217703	0.405297	0.010782	0.0299915	0.00126575	0.00307943	22	28	28	D1	Endocrine. thyroid (GTEx)	PrediXcan	0.999611	thyroid	0.999981
2790	ENSG00000141664	ZCCHC2	-0.831918	-0.147614	0.405455	0.0137617	0.0213818	0.00760725	0.0171469	26	34	34	D1	Endocrine. thyroid (GTEx)	PrediXcan	0.999611	thyroid	0.999981
2791	ENSG00000163618	CADPS	-0.831644	-0.101949	0.40561	0.0348636	0.0733144	2.84511e-07	9.90011e-07	73	82	82	D1	Endocrine. thyroid (GTEx)	PrediXcan	0.999611	thyroid	0.999981
2792	ENSG00000129484	PARP2	-0.831332	-0.0928341	0.405786	0.0310394	0.103265	1.43086e-09	6.03305e-09	20	25	25	D1	Endocrine. thyroid (GTEx)	PrediXcan	0.999611	thyroid	0.999981
2793	ENSG00000239653	PSMD6-AS2	0.830499	0.156799	0.406257	0.00966706	0.0264402	0.00320807	0.00747891	6	7	7	D1	Endocrine. thyroid (GTEx)	PrediXcan	0.999611	thyroid	0.999981
2794	ENSG00000115750	TAF1B	-0.830325	-0.0608512	0.406355	0.0685737	0.193817	8.48263e-18	6.24541e-17	24	33	33	D1	Endocrine. thyroid (GTEx)	PrediXcan	0.999611	thyroid	0.999981
2795	ENSG00000156876	SASS6	-0.829993	-0.197183	0.406543	0.0130437	0.0311965	0.00130199	0.00316476	70	75	75	D1	Endocrine. thyroid (GTEx)	PrediXcan	0.999611	thyroid	0.999981
2796	ENSG00000162851	TFB2M	0.829858	0.0379364	0.406619	0.160925	0.34563	3.76921e-34	6.46394e-33	14	17	17	D1	Endocrine. thyroid (GTEx)	PrediXcan	0.999611	thyroid	0.999981
2797	ENSG00000188629	ZNF177	0.829818	0.038397	0.406642	0.267968	0.389232	3.91521e-40	8.57125e-39	20	27	27	D1	Endocrine. thyroid (GTEx)	PrediXcan	0.999611	thyroid	0.999981
2798	ENSG00000163040	CCDC74A	0.829416	0.139281	0.406869	0.0115394	0.0469874	5.80817e-05	0.000161914	32	40	40	D1	Endocrine. thyroid (GTEx)	PrediXcan	0.999611	thyroid	0.999981
2799	ENSG00000101224	CDC25B	-0.829341	-0.0289777	0.406911	0.290994	0.47451	1.47767e-53	5.94932e-52	36	40	40	D1	Endocrine. thyroid (GTEx)	PrediXcan	0.999611	thyroid	0.999981
2800	ENSG00000177302	TOP3A	-0.82934	-0.043959	0.406912	0.075484	0.130046	6.89919e-12	3.4734e-11	31	37	37	D1	Endocrine. thyroid (GTEx)	PrediXcan	0.999611	thyroid	0.999981
2801	ENSG00000147454	SLC25A37	0.82908	0.0656669	0.407059	0.0635346	0.13489	3.18443e-12	1.63913e-11	17	20	20	D1	Endocrine. thyroid (GTEx)	PrediXcan	0.999611	thyroid	0.999981
2802	ENSG00000171724	VAT1L	0.828799	0.0651786	0.407218	0.0711758	0.0717982	4.023e-07	1.38153e-06	86	114	114	D1	Endocrine. thyroid (GTEx)	PrediXcan	0.999611	thyroid	0.999981
2803	ENSG00000263072	ZNF213-AS1	0.828647	0.0434635	0.407304	0.151872	0.243279	2.66353e-22	2.50966e-21	32	40	40	D1	Endocrine. thyroid (GTEx)	PrediXcan	0.999611	thyroid	0.999981
2804	ENSG00000184144	CNTN2	-0.8281	-0.541615	0.407614	0.00091431	0.156372	3.27402e-14	1.92417e-13	2	4	4	D1	Endocrine. thyroid (GTEx)	PrediXcan	0.999611	thyroid	0.999981
2805	ENSG00000116171	SCP2	0.827973	0.0832421	0.407686	0.036455	0.0340999	0.00073202	0.00182335	95	111	111	D1	Endocrine. thyroid (GTEx)	PrediXcan	0.999611	thyroid	0.999981
2806	ENSG00000100294	MCAT	-0.827947	-0.201618	0.4077	0.00662027	0.0293629	0.00162922	0.00392487	5	11	11	D1	Endocrine. thyroid (GTEx)	PrediXcan	0.999611	thyroid	0.999981
2807	ENSG00000215424	MCM3AP-AS1	0.827741	0.0977041	0.407817	0.0261798	0.0978755	3.4252e-09	1.40241e-08	16	20	20	D1	Endocrine. thyroid (GTEx)	PrediXcan	0.999611	thyroid	0.999981
2808	ENSG00000171865	RNASEH1	0.827701	0.293993	0.40784	0.00346064	0.0153184	0.024349	0.0514793	3	3	3	D1	Endocrine. thyroid (GTEx)	PrediXcan	0.999611	thyroid	0.999981
2809	ENSG00000163466	ARPC2	0.8277	0.0602886	0.40784	0.0755888	0.132027	5.31616e-12	2.7046e-11	60	71	71	D1	Endocrine. thyroid (GTEx)	PrediXcan	0.999611	thyroid	0.999981
2810	ENSG00000147852	VLDLR	0.827472	0.0454614	0.407969	0.119039	0.262732	5.7069e-25	6.23708e-24	52	70	70	D1	Endocrine. thyroid (GTEx)	PrediXcan	0.999611	thyroid	0.999981
2811	ENSG00000159445	THEM4	-0.827161	-0.133711	0.408146	0.0155882	0.0136092	0.0322264	0.0670644	25	32	32	D1	Endocrine. thyroid (GTEx)	PrediXcan	0.999611	thyroid	0.999981
2812	ENSG00000157106	SMG1	0.827083	0.153788	0.40819	0.0138959	0.036518	0.000414309	0.0010539	62	75	75	D1	Endocrine. thyroid (GTEx)	PrediXcan	0.999611	thyroid	0.999981
2813	ENSG00000137101	CD72	0.826898	0.0582678	0.408295	0.0949165	0.172274	4.90237e-17	3.45161e-16	23	28	28	D1	Endocrine. thyroid (GTEx)	PrediXcan	0.999611	thyroid	0.999981
2814	ENSG00000174227	PIGG	-0.826517	-0.142293	0.408511	0.0139815	0.0521777	2.75046e-05	7.90497e-05	6	8	8	D1	Endocrine. thyroid (GTEx)	PrediXcan	0.999611	thyroid	0.999981
2815	ENSG00000154229	PRKCA	0.826486	0.056748	0.408529	0.07923	0.147844	1.59818e-13	9.03272e-13	25	31	31	D1	Endocrine. thyroid (GTEx)	PrediXcan	0.999611	thyroid	0.999981
2816	ENSG00000119487	MAPKAP1	0.82632	0.0643563	0.408623	0.0460202	0.0206295	0.00857934	0.0192267	41	45	45	D1	Endocrine. thyroid (GTEx)	PrediXcan	0.999611	thyroid	0.999981
2817	ENSG00000197530	MIB2	-0.826279	-0.138553	0.408646	0.018643	0.0663364	1.57944e-06	5.10251e-06	17	26	26	D1	Endocrine. thyroid (GTEx)	PrediXcan	0.999611	thyroid	0.999981
2818	ENSG00000188827	SLX4	0.82625	0.0839609	0.408662	0.0295586	0.0132865	0.0364874	0.0753686	42	52	52	D1	Endocrine. thyroid (GTEx)	PrediXcan	0.999611	thyroid	0.999981
2819	ENSG00000149548	CCDC15	-0.826216	-0.0513613	0.408682	0.115693	0.23441	4.69131e-22	4.37035e-21	96	116	116	D1	Endocrine. thyroid (GTEx)	PrediXcan	0.999611	thyroid	0.999981
2820	ENSG00000128833	MYO5C	0.82611	0.0419183	0.408742	0.146414	0.372987	1.34774e-38	2.78103e-37	55	73	73	D1	Endocrine. thyroid (GTEx)	PrediXcan	0.999611	thyroid	0.999981
2821	ENSG00000214941	ZSWIM7	0.825972	0.088854	0.40882	0.0354391	0.0867186	2.7411e-08	1.04884e-07	7	10	10	D1	Endocrine. thyroid (GTEx)	PrediXcan	0.999611	thyroid	0.999981
2822	ENSG00000069188	SDK2	-0.825852	-0.0561551	0.408888	0.0861772	0.171427	2.57457e-16	1.73675e-15	41	49	49	D1	Endocrine. thyroid (GTEx)	PrediXcan	0.999611	thyroid	0.999981
2823	ENSG00000079931	MOXD1	-0.82532	-0.144284	0.40919	0.0188826	0.0473877	6.1377e-05	0.000170693	21	27	27	D1	Endocrine. thyroid (GTEx)	PrediXcan	0.999611	thyroid	0.999981
2824	ENSG00000141568	FOXK2	-0.825071	-0.186609	0.409331	0.0198526	0.0178347	0.0151293	0.0328596	28	35	35	D1	Endocrine. thyroid (GTEx)	PrediXcan	0.999611	thyroid	0.999981
2825	ENSG00000174514	MFSD4A	0.8248	0.0547311	0.409485	0.0430625	0.0431685	0.000147941	0.000393844	43	56	56	D1	Endocrine. thyroid (GTEx)	PrediXcan	0.999611	thyroid	0.999981
2826	ENSG00000112685	EXOC2	-0.824767	-0.134303	0.409504	0.0138839	0.0741783	4.43679e-07	1.51361e-06	24	37	37	D1	Endocrine. thyroid (GTEx)	PrediXcan	0.999611	thyroid	0.999981
2827	ENSG00000254343	AC091563.1	0.824641	0.0878982	0.409576	0.0305234	0.0278007	0.00204823	0.00487477	18	19	19	D1	Endocrine. thyroid (GTEx)	PrediXcan	0.999611	thyroid	0.999981
2828	ENSG00000243156	MICAL3	-0.824529	-0.0778465	0.409639	0.0774011	0.1771	4.75667e-16	3.14961e-15	42	54	54	D1	Endocrine. thyroid (GTEx)	PrediXcan	0.999611	thyroid	0.999981
2829	ENSG00000231160	KLF3-AS1	0.824511	0.0386745	0.409649	0.180775	0.407373	8.81317e-43	2.15877e-41	50	66	66	D1	Endocrine. thyroid (GTEx)	PrediXcan	0.999611	thyroid	0.999981
2830	ENSG00000171703	TCEA2	-0.824443	-0.100551	0.409688	0.0229594	0.0290333	0.00176313	0.00423074	9	10	10	D1	Endocrine. thyroid (GTEx)	PrediXcan	0.999611	thyroid	0.999981
2831	ENSG00000103653	CSK	0.823596	1.13864	0.410169	0.000181921	0.0290022	0.00194967	0.004656	2	3	3	D1	Endocrine. thyroid (GTEx)	PrediXcan	0.999611	thyroid	0.999981
2832	ENSG00000147813	NAPRT	-0.82357	-0.0339721	0.410184	0.236673	0.687029	7.28093e-102	3.40044e-99	23	33	33	D1	Endocrine. thyroid (GTEx)	PrediXcan	0.999611	thyroid	0.999981
2833	ENSG00000170266	GLB1	-0.823338	-0.0468493	0.410316	0.0988061	0.102476	1.04146e-09	4.44061e-09	61	68	68	D1	Endocrine. thyroid (GTEx)	PrediXcan	0.999611	thyroid	0.999981
2834	ENSG00000186716	BCR	0.823223	0.054332	0.410381	0.0945338	0.255363	2.88777e-24	3.04444e-23	16	20	20	D1	Endocrine. thyroid (GTEx)	PrediXcan	0.999611	thyroid	0.999981
2835	ENSG00000155906	RMND1	-0.823152	-0.0528271	0.410422	0.0973825	0.255232	1.0957e-24	1.18182e-23	42	48	48	D1	Endocrine. thyroid (GTEx)	PrediXcan	0.999611	thyroid	0.999981
2836	ENSG00000144455	SUMF1	-0.822394	-0.0772407	0.410853	0.0473416	0.155194	4.21577e-14	2.46421e-13	25	28	28	D1	Endocrine. thyroid (GTEx)	PrediXcan	0.999611	thyroid	0.999981
2837	ENSG00000145882	PCYOX1L	-0.822325	-0.0364252	0.410892	0.159613	0.263784	9.07349e-25	9.83968e-24	70	84	84	D1	Endocrine. thyroid (GTEx)	PrediXcan	0.999611	thyroid	0.999981
2838	ENSG00000140995	DEF8	0.82202	0.11578	0.411066	0.027688	0.0910874	1.71711e-08	6.66809e-08	27	40	40	D1	Endocrine. thyroid (GTEx)	PrediXcan	0.999611	thyroid	0.999981
2839	ENSG00000154928	EPHB1	0.821721	0.0896732	0.411236	0.0317852	0.08241	8.80808e-08	3.21213e-07	5	8	8	D1	Endocrine. thyroid (GTEx)	PrediXcan	0.999611	thyroid	0.999981
2840	ENSG00000204604	ZNF468	-0.821695	-0.0508108	0.411251	0.117117	0.286238	5.18897e-27	6.26748e-26	31	40	40	D1	Endocrine. thyroid (GTEx)	PrediXcan	0.999611	thyroid	0.999981
2841	ENSG00000170310	STX8	0.821568	0.0760496	0.411323	0.0687449	0.172482	1.20404e-15	7.74196e-15	31	38	38	D1	Endocrine. thyroid (GTEx)	PrediXcan	0.999611	thyroid	0.999981
2842	ENSG00000260855	AL591848.4	-0.821366	-0.0557351	0.411438	0.0792935	0.130354	6.2859e-12	3.17719e-11	46	56	56	D1	Endocrine. thyroid (GTEx)	PrediXcan	0.999611	thyroid	0.999981
2843	ENSG00000185651	UBE2L3	-0.821361	-0.151604	0.411441	0.0143939	0.0434181	9.71013e-05	0.000264018	9	12	12	D1	Endocrine. thyroid (GTEx)	PrediXcan	0.999611	thyroid	0.999981
2844	ENSG00000152939	MARVELD2	0.821182	0.122848	0.411543	0.0178734	0.071469	7.28318e-07	2.43543e-06	12	17	17	D1	Endocrine. thyroid (GTEx)	PrediXcan	0.999611	thyroid	0.999981
2845	ENSG00000177236	AP006621.1	0.821159	0.0248228	0.411556	0.436384	0.631564	1.08874e-85	1.81598e-83	57	67	67	D1	Endocrine. thyroid (GTEx)	PrediXcan	0.999611	thyroid	0.999981
2846	ENSG00000183255	PTTG1IP	0.821127	0.0485087	0.411574	0.118149	0.239699	5.34076e-22	4.95887e-21	29	31	31	D1	Endocrine. thyroid (GTEx)	PrediXcan	0.999611	thyroid	0.999981
2847	ENSG00000143369	ECM1	-0.820434	-0.12231	0.411969	0.0159017	0.0690147	6.76996e-07	2.27141e-06	35	41	41	D1	Endocrine. thyroid (GTEx)	PrediXcan	0.999611	thyroid	0.999981
2848	ENSG00000219665	AC008770.1	-0.820183	-0.0493821	0.412112	0.110838	0.13997	1.24095e-12	6.56109e-12	93	109	109	D1	Endocrine. thyroid (GTEx)	PrediXcan	0.999611	thyroid	0.999981
2849	ENSG00000171444	MCC	-0.820134	-0.118875	0.41214	0.0224129	0.0764495	2.94372e-07	1.02344e-06	41	53	53	D1	Endocrine. thyroid (GTEx)	PrediXcan	0.999611	thyroid	0.999981
2850	ENSG00000204959	ARHGEF34P	0.820008	0.0323121	0.412212	0.216919	0.302545	7.09892e-29	9.40104e-28	126	149	149	D1	Endocrine. thyroid (GTEx)	PrediXcan	0.999611	thyroid	0.999981
2851	ENSG00000101166	PRELID3B	0.819981	0.374046	0.412227	0.00307342	0.0212216	0.00813254	0.0182721	10	13	13	D1	Endocrine. thyroid (GTEx)	PrediXcan	0.999611	thyroid	0.999981
2852	ENSG00000185800	DMWD	-0.819893	-0.0601682	0.412277	0.0691481	0.15326	2.53882e-14	1.50408e-13	16	17	17	D1	Endocrine. thyroid (GTEx)	PrediXcan	0.999611	thyroid	0.999981
2853	ENSG00000116199	FAM20B	0.819594	0.0831243	0.412448	0.0345157	0.174604	7.11809e-16	4.64949e-15	9	13	13	D1	Endocrine. thyroid (GTEx)	PrediXcan	0.999611	thyroid	0.999981
2854	ENSG00000149922	TBX6	-0.819461	-0.0334564	0.412523	0.151419	0.336024	8.07486e-33	1.30492e-31	14	15	15	D1	Endocrine. thyroid (GTEx)	PrediXcan	0.999611	thyroid	0.999981
2855	ENSG00000185340	GAS2L1	-0.818876	-0.115732	0.412857	0.0180991	0.0292977	0.00181683	0.00435287	15	18	18	D1	Endocrine. thyroid (GTEx)	PrediXcan	0.999611	thyroid	0.999981
2856	ENSG00000124253	PCK1	0.818604	0.182272	0.413012	0.00995484	0.0120963	0.0452779	0.0920872	16	19	19	D1	Endocrine. thyroid (GTEx)	PrediXcan	0.999611	thyroid	0.999981
2857	ENSG00000189079	ARID2	-0.818216	-0.0800967	0.413234	0.0607853	0.0318575	0.00111398	0.00272485	51	57	57	D1	Endocrine. thyroid (GTEx)	PrediXcan	0.999611	thyroid	0.999981
2858	ENSG00000166508	MCM7	0.817885	0.0311057	0.413423	0.136722	0.203177	3.6189e-19	2.89409e-18	58	68	68	D1	Endocrine. thyroid (GTEx)	PrediXcan	0.999611	thyroid	0.999981
2859	ENSG00000165821	SALL2	0.817115	0.247146	0.413863	0.00475532	0.0238904	0.00506239	0.0115992	3	3	3	D1	Endocrine. thyroid (GTEx)	PrediXcan	0.999611	thyroid	0.999981
2860	ENSG00000112130	RNF8	-0.816944	-0.154434	0.41396	0.00965563	0.0913622	1.69875e-08	6.60226e-08	24	29	29	D1	Endocrine. thyroid (GTEx)	PrediXcan	0.999611	thyroid	0.999981
2861	ENSG00000061455	PRDM6	-0.816885	-0.060242	0.413994	0.0665857	0.0665755	1.93986e-06	6.22096e-06	58	69	69	D1	Endocrine. thyroid (GTEx)	PrediXcan	0.999611	thyroid	0.999981
2862	ENSG00000258472	AC005726.2	0.816508	0.0443058	0.414209	0.120089	0.188553	6.10664e-17	4.27801e-16	47	57	57	D1	Endocrine. thyroid (GTEx)	PrediXcan	0.999611	thyroid	0.999981
2863	ENSG00000103528	SYT17	0.816293	0.0674892	0.414333	0.0538307	0.318379	1.26023e-30	1.84892e-29	30	41	41	D1	Endocrine. thyroid (GTEx)	PrediXcan	0.999611	thyroid	0.999981
2864	ENSG00000213853	EMP2	-0.816188	-0.0420328	0.414393	0.130378	0.25496	7.92217e-24	8.11979e-23	32	40	40	D1	Endocrine. thyroid (GTEx)	PrediXcan	0.999611	thyroid	0.999981
2865	ENSG00000065675	PRKCQ	-0.816154	-0.119532	0.414412	0.0197228	0.0428158	0.000158151	0.000419829	5	7	7	D1	Endocrine. thyroid (GTEx)	PrediXcan	0.999611	thyroid	0.999981
2866	ENSG00000117899	MESD	-0.81592	-0.0685882	0.414546	0.0619889	0.146209	2.71069e-13	1.49702e-12	19	22	22	D1	Endocrine. thyroid (GTEx)	PrediXcan	0.999611	thyroid	0.999981
2867	ENSG00000112877	CEP72	-0.815606	-0.0419193	0.414726	0.124314	0.0795205	1.39813e-07	4.99978e-07	85	102	102	D1	Endocrine. thyroid (GTEx)	PrediXcan	0.999611	thyroid	0.999981
2868	ENSG00000104979	C19orf53	0.815301	14.4202	0.4149	1.20092e-06	0.0192201	0.0117495	0.0258678	1	3	3	D1	Endocrine. thyroid (GTEx)	PrediXcan	0.999611	thyroid	0.999981
2869	ENSG00000132842	AP3B1	0.81529	0.111617	0.414906	0.0182396	0.0632357	3.75571e-06	1.17249e-05	19	19	19	D1	Endocrine. thyroid (GTEx)	PrediXcan	0.999611	thyroid	0.999981
2870	ENSG00000267080	ASB16-AS1	-0.814684	-0.0513212	0.415253	0.0719234	0.14471	3.74521e-13	2.04897e-12	31	40	40	D1	Endocrine. thyroid (GTEx)	PrediXcan	0.999611	thyroid	0.999981
2871	ENSG00000166275	BORCS7	-0.814589	-0.0258364	0.415307	0.304062	0.438552	1.32044e-47	4.03066e-46	28	31	31	D1	Endocrine. thyroid (GTEx)	PrediXcan	0.999611	thyroid	0.999981
2872	ENSG00000110660	SLC35F2	-0.814327	-0.154489	0.415457	0.0113985	0.0518075	2.88993e-05	8.29389e-05	19	24	24	D1	Endocrine. thyroid (GTEx)	PrediXcan	0.999611	thyroid	0.999981
2873	ENSG00000188690	UROS	-0.814189	-0.0555881	0.415537	0.0817974	0.244718	5.85255e-23	5.73828e-22	23	31	31	D1	Endocrine. thyroid (GTEx)	PrediXcan	0.999611	thyroid	0.999981
2874	ENSG00000114021	NIT2	0.814058	0.0977147	0.415612	0.0154186	0.0189332	0.0125246	0.0274878	21	24	24	D1	Endocrine. thyroid (GTEx)	PrediXcan	0.999611	thyroid	0.999981
2875	ENSG00000214435	AS3MT	-0.813889	-0.0229205	0.415709	0.416147	0.50165	3.50845e-57	1.59084e-55	49	53	53	D1	Endocrine. thyroid (GTEx)	PrediXcan	0.999611	thyroid	0.999981
2876	ENSG00000154518	ATP5G3	0.813824	0.0587919	0.415746	0.0572904	0.219098	3.1671e-20	2.67961e-19	20	28	28	D1	Endocrine. thyroid (GTEx)	PrediXcan	0.999611	thyroid	0.999981
2877	ENSG00000137727	ARHGAP20	-0.813738	-0.101009	0.415795	0.023528	0.0156209	0.0223698	0.0475243	32	38	38	D1	Endocrine. thyroid (GTEx)	PrediXcan	0.999611	thyroid	0.999981
2878	ENSG00000196683	TOMM7	0.813682	0.034156	0.415827	0.213494	0.385379	6.60502e-40	1.43034e-38	29	35	35	D1	Endocrine. thyroid (GTEx)	PrediXcan	0.999611	thyroid	0.999981
2879	ENSG00000161558	TMEM143	0.813545	0.0681894	0.415905	0.0569367	0.0746847	3.96365e-07	1.36215e-06	31	42	42	D1	Endocrine. thyroid (GTEx)	PrediXcan	0.999611	thyroid	0.999981
2880	ENSG00000135297	MTO1	-0.813458	-0.0652414	0.415956	0.0415235	0.127226	1.862e-11	9.0869e-11	35	45	45	D1	Endocrine. thyroid (GTEx)	PrediXcan	0.999611	thyroid	0.999981
2881	ENSG00000196455	PIK3R4	-0.813221	-0.0423655	0.416091	0.148691	0.262489	1.39466e-24	1.49507e-23	35	35	35	D1	Endocrine. thyroid (GTEx)	PrediXcan	0.999611	thyroid	0.999981
2882	ENSG00000163655	GMPS	0.81307	0.0349125	0.416178	0.138439	0.0379667	0.00034053	0.000873039	135	158	158	D1	Endocrine. thyroid (GTEx)	PrediXcan	0.999611	thyroid	0.999981
2883	ENSG00000154917	RAB6B	-0.812858	-0.0489997	0.416299	0.129682	0.18247	2.15541e-16	1.46032e-15	22	23	23	D1	Endocrine. thyroid (GTEx)	PrediXcan	0.999611	thyroid	0.999981
2884	ENSG00000005436	GCFC2	-0.812494	-0.0656723	0.416509	0.0671111	0.020612	0.0086939	0.0194678	69	79	79	D1	Endocrine. thyroid (GTEx)	PrediXcan	0.999611	thyroid	0.999981
2885	ENSG00000129347	KRI1	0.812183	0.0339538	0.416687	0.215972	0.608421	7.15293e-79	8.42183e-77	18	25	25	D1	Endocrine. thyroid (GTEx)	PrediXcan	0.999611	thyroid	0.999981
2886	ENSG00000184887	BTBD6	-0.812168	-0.0726539	0.416695	0.0929957	0.347234	5.32229e-34	9.07185e-33	23	28	28	D1	Endocrine. thyroid (GTEx)	PrediXcan	0.999611	thyroid	0.999981
2887	ENSG00000137310	TCF19	-0.812029	-0.0501885	0.416775	0.129954	0.25905	3.47148e-24	3.64336e-23	41	51	51	D1	Endocrine. thyroid (GTEx)	PrediXcan	0.999611	thyroid	0.999981
2888	ENSG00000115687	PASK	-0.81202	-0.0397413	0.41678	0.127608	0.254653	1.16076e-23	1.18451e-22	59	67	67	D1	Endocrine. thyroid (GTEx)	PrediXcan	0.999611	thyroid	0.999981
2889	ENSG00000138378	STAT4	-0.811726	-0.0636879	0.416949	0.0534218	0.107759	2.10637e-10	9.54475e-10	11	13	13	D1	Endocrine. thyroid (GTEx)	PrediXcan	0.999611	thyroid	0.999981
2890	ENSG00000214293	APTR	0.811635	0.0500791	0.417001	0.105633	0.270271	1.724e-25	1.9386e-24	38	46	46	D1	Endocrine. thyroid (GTEx)	PrediXcan	0.999611	thyroid	0.999981
2891	ENSG00000110713	NUP98	-0.811363	-0.279655	0.417157	0.0044256	0.0192284	0.0117976	0.0259654	9	19	19	D1	Endocrine. thyroid (GTEx)	PrediXcan	0.999611	thyroid	0.999981
2892	ENSG00000104442	ARMC1	0.811039	0.100926	0.417343	0.0218284	0.109243	3.67807e-10	1.63184e-09	63	91	91	D1	Endocrine. thyroid (GTEx)	PrediXcan	0.999611	thyroid	0.999981
2893	ENSG00000146918	NCAPG2	-0.810953	-0.200017	0.417392	0.0112456	0.0200646	0.0104726	0.023228	11	11	11	D1	Endocrine. thyroid (GTEx)	PrediXcan	0.999611	thyroid	0.999981
2894	ENSG00000117280	RAB29	-0.810901	-0.0533565	0.417422	0.0842	0.242437	2.77282e-22	2.60738e-21	56	71	71	D1	Endocrine. thyroid (GTEx)	PrediXcan	0.999611	thyroid	0.999981
2895	ENSG00000133069	TMCC2	-0.810855	-0.132311	0.417449	0.0130277	0.0208326	0.0084449	0.0189466	14	14	14	D1	Endocrine. thyroid (GTEx)	PrediXcan	0.999611	thyroid	0.999981
2896	ENSG00000184441	AP001062.1	-0.810572	-0.0341397	0.417612	0.212069	0.453776	1.62259e-49	5.45184e-48	30	43	43	D1	Endocrine. thyroid (GTEx)	PrediXcan	0.999611	thyroid	0.999981
2897	ENSG00000164008	C1orf50	-0.810523	-0.0609627	0.41764	0.0588615	0.112032	3.73282e-10	1.6556e-09	35	38	38	D1	Endocrine. thyroid (GTEx)	PrediXcan	0.999611	thyroid	0.999981
2898	ENSG00000232229	LINC00865	-0.809868	-0.027304	0.418016	0.281394	0.42836	4.44102e-47	1.32109e-45	44	50	50	D1	Endocrine. thyroid (GTEx)	PrediXcan	0.999611	thyroid	0.999981
2899	ENSG00000146426	TIAM2	0.809332	0.0352661	0.418324	0.120147	0.117785	9.7368e-11	4.50834e-10	97	113	113	D1	Endocrine. thyroid (GTEx)	PrediXcan	0.999611	thyroid	0.999981
2900	ENSG00000164879	CA3	0.809308	0.0796764	0.418338	0.0446271	0.042068	0.000154355	0.00041014	65	77	77	D1	Endocrine. thyroid (GTEx)	PrediXcan	0.999611	thyroid	0.999981
2901	ENSG00000117013	KCNQ4	0.809224	0.14912	0.418386	0.0111744	0.0641669	2.52051e-06	7.9934e-06	9	11	11	D1	Endocrine. thyroid (GTEx)	PrediXcan	0.999611	thyroid	0.999981
2902	ENSG00000103356	EARS2	0.808506	0.0761223	0.418799	0.0462217	0.075068	3.76867e-07	1.29705e-06	48	59	59	D1	Endocrine. thyroid (GTEx)	PrediXcan	0.999611	thyroid	0.999981
2903	ENSG00000171385	KCND3	0.808251	0.0694851	0.418946	0.0433095	0.0302496	0.00152334	0.00367739	43	47	47	D1	Endocrine. thyroid (GTEx)	PrediXcan	0.999611	thyroid	0.999981
2904	ENSG00000128829	EIF2AK4	-0.808142	-0.0514568	0.419009	0.083726	0.251022	2.0045e-23	2.02051e-22	30	39	39	D1	Endocrine. thyroid (GTEx)	PrediXcan	0.999611	thyroid	0.999981
2905	ENSG00000125827	TMX4	-0.80801	-0.102063	0.419085	0.02427	0.0815935	4.35195e-08	1.63253e-07	8	12	12	D1	Endocrine. thyroid (GTEx)	PrediXcan	0.999611	thyroid	0.999981
2906	ENSG00000115808	STRN	0.807373	0.103021	0.419452	0.0208084	0.097052	5.00749e-09	2.02833e-08	23	31	31	D1	Endocrine. thyroid (GTEx)	PrediXcan	0.999611	thyroid	0.999981
2907	ENSG00000110074	FOXRED1	-0.807263	-0.0276172	0.419515	0.299515	0.451307	5.1571e-49	1.68429e-47	78	94	94	D1	Endocrine. thyroid (GTEx)	PrediXcan	0.999611	thyroid	0.999981
2908	ENSG00000106025	TSPAN12	-0.807016	-0.0418728	0.419657	0.136596	0.160599	2.01735e-14	1.20226e-13	63	75	75	D1	Endocrine. thyroid (GTEx)	PrediXcan	0.999611	thyroid	0.999981
2909	ENSG00000160828	STAG3L2	0.807009	0.0662917	0.419662	0.0831418	0.510121	3.20995e-60	1.66573e-58	64	78	78	D1	Endocrine. thyroid (GTEx)	PrediXcan	0.999611	thyroid	0.999981
2910	ENSG00000087338	GMCL1	-0.807006	-0.344449	0.419663	0.00151425	0.0198287	0.0100236	0.0222674	6	7	7	D1	Endocrine. thyroid (GTEx)	PrediXcan	0.999611	thyroid	0.999981
2911	ENSG00000075292	ZNF638	0.80672	0.0925847	0.419828	0.0254484	0.1165	1.12751e-10	5.19483e-10	16	22	22	D1	Endocrine. thyroid (GTEx)	PrediXcan	0.999611	thyroid	0.999981
2912	ENSG00000175066	GK5	0.806647	0.08312	0.41987	0.0298269	0.0430032	0.000136546	0.000364966	33	40	40	D1	Endocrine. thyroid (GTEx)	PrediXcan	0.999611	thyroid	0.999981
2913	ENSG00000130560	UBAC1	-0.806305	-0.0452358	0.420067	0.0517228	0.256013	1.37851e-23	1.4006e-22	32	40	40	D1	Endocrine. thyroid (GTEx)	PrediXcan	0.999611	thyroid	0.999981
2914	ENSG00000175287	PHYHD1	0.806265	0.0399373	0.42009	0.129555	0.273856	1.92532e-26	2.26116e-25	33	45	45	D1	Endocrine. thyroid (GTEx)	PrediXcan	0.999611	thyroid	0.999981
2915	ENSG00000163468	CCT3	0.805869	0.0719125	0.420318	0.0472124	0.166647	2.06697e-15	1.3134e-14	77	88	88	D1	Endocrine. thyroid (GTEx)	PrediXcan	0.999611	thyroid	0.999981
2916	ENSG00000196914	ARHGEF12	-0.805812	-0.240275	0.420351	0.00484057	0.0284607	0.00203464	0.00484479	7	10	10	D1	Endocrine. thyroid (GTEx)	PrediXcan	0.999611	thyroid	0.999981
2917	ENSG00000167965	MLST8	-0.805516	-0.0419762	0.420522	0.13551	0.377696	3.02959e-38	6.14291e-37	7	11	11	D1	Endocrine. thyroid (GTEx)	PrediXcan	0.999611	thyroid	0.999981
2918	ENSG00000164920	OSR2	-0.80517	-0.0737592	0.420721	0.0380098	0.0496766	3.99818e-05	0.00011326	51	59	59	D1	Endocrine. thyroid (GTEx)	PrediXcan	0.999611	thyroid	0.999981
2919	ENSG00000114650	SCAP	-0.805074	-0.0585086	0.420777	0.0507815	0.0123235	0.0428123	0.0873389	35	41	41	D1	Endocrine. thyroid (GTEx)	PrediXcan	0.999611	thyroid	0.999981
2920	ENSG00000114948	ADAM23	-0.804626	-0.0788561	0.421035	0.0854267	0.0757681	3.53402e-07	1.22019e-06	74	88	88	D1	Endocrine. thyroid (GTEx)	PrediXcan	0.999611	thyroid	0.999981
2921	ENSG00000078269	SYNJ2	0.804626	0.131812	0.421036	0.0128642	0.0648589	2.11887e-06	6.77798e-06	5	7	7	D1	Endocrine. thyroid (GTEx)	PrediXcan	0.999611	thyroid	0.999981
2922	ENSG00000121410	A1BG	-0.803963	-0.0488542	0.421418	0.121133	0.175042	6.08408e-16	3.99457e-15	94	105	105	D1	Endocrine. thyroid (GTEx)	PrediXcan	0.999611	thyroid	0.999981
2923	ENSG00000119878	CRIPT	0.80336	0.110487	0.421766	0.0142296	0.0899443	1.75789e-08	6.81888e-08	15	23	23	D1	Endocrine. thyroid (GTEx)	PrediXcan	0.999611	thyroid	0.999981
2924	ENSG00000128274	A4GALT	-0.803192	-0.0457464	0.421864	0.0522688	0.0449619	0.000108384	0.000292368	56	61	61	D1	Endocrine. thyroid (GTEx)	PrediXcan	0.999611	thyroid	0.999981
2925	ENSG00000173175	ADCY5	0.802757	0.101708	0.422115	0.035918	0.0522274	2.42382e-05	6.992e-05	48	56	56	D1	Endocrine. thyroid (GTEx)	PrediXcan	0.999611	thyroid	0.999981
2926	ENSG00000089847	ANKRD24	0.80275	0.0435696	0.422119	0.153626	0.191425	2.05391e-17	1.48184e-16	45	57	57	D1	Endocrine. thyroid (GTEx)	PrediXcan	0.999611	thyroid	0.999981
2927	ENSG00000136682	CBWD2	0.802729	0.0591286	0.422131	0.0618645	0.146014	4.41648e-13	2.40869e-12	49	53	53	D1	Endocrine. thyroid (GTEx)	PrediXcan	0.999611	thyroid	0.999981
2928	ENSG00000187097	ENTPD5	-0.80263	-0.0908194	0.422189	0.0228119	0.0361612	0.000507859	0.0012814	58	67	67	D1	Endocrine. thyroid (GTEx)	PrediXcan	0.999611	thyroid	0.999981
2929	ENSG00000255423	EBLN2	0.802442	0.186249	0.422297	0.00584807	0.0126151	0.0412649	0.084428	15	18	18	D1	Endocrine. thyroid (GTEx)	PrediXcan	0.999611	thyroid	0.999981
2930	ENSG00000110075	PPP6R3	-0.802215	-0.183311	0.422428	0.00893251	0.0136256	0.0343725	0.0711889	10	13	13	D1	Endocrine. thyroid (GTEx)	PrediXcan	0.999611	thyroid	0.999981
2931	ENSG00000141519	CCDC40	0.801942	0.0258149	0.422586	0.367946	0.581573	1.12855e-73	1.07565e-71	40	46	46	D1	Endocrine. thyroid (GTEx)	PrediXcan	0.999611	thyroid	0.999981
2932	ENSG00000138138	ATAD1	-0.801294	-0.139104	0.422961	0.013784	0.0121754	0.0448095	0.0911875	49	56	56	D1	Endocrine. thyroid (GTEx)	PrediXcan	0.999611	thyroid	0.999981
2933	ENSG00000220201	ZGLP1	-0.801162	-0.145276	0.423038	0.0100039	0.080392	1.51512e-07	5.39436e-07	15	18	18	D1	Endocrine. thyroid (GTEx)	PrediXcan	0.999611	thyroid	0.999981
2934	ENSG00000026297	RNASET2	0.801045	0.0684908	0.423105	0.0476125	0.151691	1.28621e-13	7.32266e-13	83	106	106	D1	Endocrine. thyroid (GTEx)	PrediXcan	0.999611	thyroid	0.999981
2935	ENSG00000242498	ARPIN	0.800705	0.201312	0.423303	0.0052558	0.0292826	0.00134847	0.00327329	6	9	9	D1	Endocrine. thyroid (GTEx)	PrediXcan	0.999611	thyroid	0.999981
2936	ENSG00000070182	SPTB	-0.800462	-0.0820937	0.423443	0.0427593	0.0724614	4.3827e-07	1.49625e-06	18	21	21	D1	Endocrine. thyroid (GTEx)	PrediXcan	0.999611	thyroid	0.999981
2937	ENSG00000077348	EXOSC5	-0.800335	-0.0448348	0.423516	0.0485524	0.021332	0.00784632	0.0176659	80	100	100	D1	Endocrine. thyroid (GTEx)	PrediXcan	0.999611	thyroid	0.999981
2938	ENSG00000171503	ETFDH	0.800167	0.0505364	0.423614	0.08513	0.205705	7.89409e-19	6.19631e-18	26	31	31	D1	Endocrine. thyroid (GTEx)	PrediXcan	0.999611	thyroid	0.999981
2939	ENSG00000165996	HACD1	0.799638	0.160866	0.423921	0.00917894	0.0142471	0.0296671	0.0620953	15	17	17	D1	Endocrine. thyroid (GTEx)	PrediXcan	0.999611	thyroid	0.999981
2940	ENSG00000131018	SYNE1	-0.799574	-0.175265	0.423958	0.0102885	0.0143727	0.0253772	0.0535805	20	27	27	D1	Endocrine. thyroid (GTEx)	PrediXcan	0.999611	thyroid	0.999981
2941	ENSG00000146457	WTAP	-0.799242	-0.0389974	0.42415	0.274564	0.435376	9.76825e-48	3.01403e-46	27	32	32	D1	Endocrine. thyroid (GTEx)	PrediXcan	0.999611	thyroid	0.999981
2942	ENSG00000117640	MTFR1L	0.799192	0.0340587	0.424179	0.181335	0.435084	4.02344e-46	1.15281e-44	24	31	31	D1	Endocrine. thyroid (GTEx)	PrediXcan	0.999611	thyroid	0.999981
2943	ENSG00000138382	METTL5	0.799048	0.118117	0.424263	0.0169605	0.0381747	0.000276699	0.00071687	13	13	13	D1	Endocrine. thyroid (GTEx)	PrediXcan	0.999611	thyroid	0.999981
2944	ENSG00000198160	MIER1	-0.79887	-0.107559	0.424366	0.0178937	0.0692679	9.31976e-07	3.08188e-06	25	35	35	D1	Endocrine. thyroid (GTEx)	PrediXcan	0.999611	thyroid	0.999981
2945	ENSG00000149806	FAU	-0.798437	-0.12975	0.424617	0.0160134	0.0164867	0.0191263	0.0410192	29	37	37	D1	Endocrine. thyroid (GTEx)	PrediXcan	0.999611	thyroid	0.999981
2946	ENSG00000104388	RAB2A	-0.798405	-0.0698871	0.424636	0.0398855	0.104782	7.36675e-10	3.18665e-09	29	38	38	D1	Endocrine. thyroid (GTEx)	PrediXcan	0.999611	thyroid	0.999981
2947	ENSG00000143919	CAMKMT	-0.79825	-0.0732273	0.424726	0.0270802	0.0576363	8.6883e-06	2.61451e-05	18	23	23	D1	Endocrine. thyroid (GTEx)	PrediXcan	0.999611	thyroid	0.999981
2948	ENSG00000115602	IL1RL1	-0.798198	-0.225841	0.424755	0.0042488	0.01905	0.012473	0.0273789	10	12	12	D1	Endocrine. thyroid (GTEx)	PrediXcan	0.999611	thyroid	0.999981
2949	ENSG00000136874	STX17	-0.797846	-0.117848	0.42496	0.0155597	0.0733128	4.9394e-07	1.67731e-06	36	57	57	D1	Endocrine. thyroid (GTEx)	PrediXcan	0.999611	thyroid	0.999981
2950	ENSG00000152492	CCDC50	0.797537	0.024055	0.425139	0.377686	0.523151	1.38436e-60	7.29185e-59	109	127	127	D1	Endocrine. thyroid (GTEx)	PrediXcan	0.999611	thyroid	0.999981
2951	ENSG00000137177	KIF13A	-0.797248	-0.0565441	0.425307	0.0974286	0.0823156	6.9999e-08	2.57416e-07	100	112	112	D1	Endocrine. thyroid (GTEx)	PrediXcan	0.999611	thyroid	0.999981
2952	ENSG00000092036	HAUS4	-0.796703	-0.0343255	0.425624	0.194571	0.51504	1.57059e-61	8.66358e-60	22	28	28	D1	Endocrine. thyroid (GTEx)	PrediXcan	0.999611	thyroid	0.999981
2953	ENSG00000130477	UNC13A	0.796443	0.0908559	0.425775	0.0654899	0.01822	0.0142887	0.03114	59	67	67	D1	Endocrine. thyroid (GTEx)	PrediXcan	0.999611	thyroid	0.999981
2954	ENSG00000002919	SNX11	-0.796117	-0.0645051	0.425964	0.0427794	0.0708039	3.16629e-07	1.09782e-06	65	74	74	D1	Endocrine. thyroid (GTEx)	PrediXcan	0.999611	thyroid	0.999981
2955	ENSG00000134809	TIMM10	-0.796045	-0.0406145	0.426006	0.175404	0.479962	7.62466e-55	3.17944e-53	40	49	49	D1	Endocrine. thyroid (GTEx)	PrediXcan	0.999611	thyroid	0.999981
2956	ENSG00000076003	MCM6	0.795948	0.0613701	0.426062	0.0544271	0.116212	1.39905e-10	6.40175e-10	33	39	39	D1	Endocrine. thyroid (GTEx)	PrediXcan	0.999611	thyroid	0.999981
2957	ENSG00000163214	DHX57	-0.795859	-0.205032	0.426114	0.00663846	0.0859886	3.94054e-08	1.48576e-07	21	31	31	D1	Endocrine. thyroid (GTEx)	PrediXcan	0.999611	thyroid	0.999981
2958	ENSG00000233184	AC093157.1	-0.795601	-0.120934	0.426264	0.0173882	0.0461577	7.87412e-05	0.000216642	26	29	29	D1	Endocrine. thyroid (GTEx)	PrediXcan	0.999611	thyroid	0.999981
2959	ENSG00000138376	BARD1	0.795236	0.0401467	0.426476	0.157242	0.461243	1.28614e-50	4.60873e-49	49	60	60	D1	Endocrine. thyroid (GTEx)	PrediXcan	0.999611	thyroid	0.999981
2960	ENSG00000106565	TMEM176B	0.795054	0.0403698	0.426582	0.168711	0.316892	1.90342e-30	2.77222e-29	55	81	81	D1	Endocrine. thyroid (GTEx)	PrediXcan	0.999611	thyroid	0.999981
2961	ENSG00000162869	PPP1R21	-0.795051	-0.0344911	0.426584	0.256333	0.516607	1.2664e-59	6.3144e-58	28	34	34	D1	Endocrine. thyroid (GTEx)	PrediXcan	0.999611	thyroid	0.999981
2962	ENSG00000092068	SLC7A8	-0.794201	-0.177941	0.427078	0.00643858	0.0554575	1.50763e-05	4.43994e-05	10	11	11	D1	Endocrine. thyroid (GTEx)	PrediXcan	0.999611	thyroid	0.999981
2963	ENSG00000112234	FBXL4	0.793841	0.0653494	0.427288	0.0523251	0.125839	2.00773e-11	9.77087e-11	19	23	23	D1	Endocrine. thyroid (GTEx)	PrediXcan	0.999611	thyroid	0.999981
2964	ENSG00000133624	ZNF767P	-0.79342	-0.0486194	0.427533	0.0413578	0.0738272	2.83697e-07	9.87547e-07	41	59	59	D1	Endocrine. thyroid (GTEx)	PrediXcan	0.999611	thyroid	0.999981
2965	ENSG00000123739	PLA2G12A	-0.79187	-0.0890807	0.428436	0.0316453	0.129628	7.99238e-12	3.9979e-11	11	12	12	D1	Endocrine. thyroid (GTEx)	PrediXcan	0.999611	thyroid	0.999981
2966	ENSG00000264920	AC018521.5	0.791784	0.0465253	0.428487	0.288086	0.36386	4.51625e-37	8.75204e-36	86	105	105	D1	Endocrine. thyroid (GTEx)	PrediXcan	0.999611	thyroid	0.999981
2967	ENSG00000185818	NAT8L	0.7915	0.131251	0.428652	0.0205034	0.0219152	0.0071845	0.0162384	25	28	28	D1	Endocrine. thyroid (GTEx)	PrediXcan	0.999611	thyroid	0.999981
2968	ENSG00000100473	COCH	-0.791273	-0.0868187	0.428785	0.0333251	0.0831728	6.71365e-08	2.47409e-07	15	17	17	D1	Endocrine. thyroid (GTEx)	PrediXcan	0.999611	thyroid	0.999981
2969	ENSG00000134222	PSRC1	0.791114	0.0359093	0.428877	0.19135	0.324226	9.48805e-32	1.47054e-30	16	16	16	D1	Endocrine. thyroid (GTEx)	PrediXcan	0.999611	thyroid	0.999981
2970	ENSG00000099995	SF3A1	-0.79077	-0.166021	0.429078	0.0082922	0.030154	0.00128246	0.00311899	27	32	32	D1	Endocrine. thyroid (GTEx)	PrediXcan	0.999611	thyroid	0.999981
2971	ENSG00000128849	CGNL1	0.790408	0.0648234	0.42929	0.0527258	0.138036	1.18629e-12	6.28873e-12	28	38	38	D1	Endocrine. thyroid (GTEx)	PrediXcan	0.999611	thyroid	0.999981
2972	ENSG00000171863	RPS7	0.790391	0.125325	0.4293	0.014782	0.0757694	3.09215e-07	1.07318e-06	13	18	18	D1	Endocrine. thyroid (GTEx)	PrediXcan	0.999611	thyroid	0.999981
2973	ENSG00000140548	ZNF710	0.790208	0.246447	0.429406	0.00424474	0.0238772	0.00428335	0.00987723	3	3	3	D1	Endocrine. thyroid (GTEx)	PrediXcan	0.999611	thyroid	0.999981
2974	ENSG00000112584	FAM120B	-0.790174	-0.0509649	0.429426	0.0761303	0.141297	8.05612e-13	4.30654e-12	26	35	35	D1	Endocrine. thyroid (GTEx)	PrediXcan	0.999611	thyroid	0.999981
2975	ENSG00000152642	GPD1L	-0.790125	-0.0241869	0.429455	0.371624	0.527676	5.98208e-62	3.33924e-60	62	77	77	D1	Endocrine. thyroid (GTEx)	PrediXcan	0.999611	thyroid	0.999981
2976	ENSG00000256223	ZNF10	0.790069	0.0630227	0.429487	0.055181	0.0748584	3.73714e-07	1.28714e-06	50	60	60	D1	Endocrine. thyroid (GTEx)	PrediXcan	0.999611	thyroid	0.999981
2977	ENSG00000143756	FBXO28	-0.789709	-0.0724874	0.429698	0.0443852	0.0744417	4.55243e-07	1.55117e-06	21	23	23	D1	Endocrine. thyroid (GTEx)	PrediXcan	0.999611	thyroid	0.999981
2978	ENSG00000131620	ANO1	0.789398	0.0699295	0.42988	0.0565075	0.0728955	5.88182e-07	1.98674e-06	50	54	54	D1	Endocrine. thyroid (GTEx)	PrediXcan	0.999611	thyroid	0.999981
2979	ENSG00000148737	TCF7L2	0.789032	0.0764459	0.430093	0.0333458	0.0374252	0.00040947	0.00104273	38	46	46	D1	Endocrine. thyroid (GTEx)	PrediXcan	0.999611	thyroid	0.999981
2980	ENSG00000196189	SEMA4A	-0.788543	-0.0418812	0.430379	0.126306	0.341991	5.54264e-34	9.40168e-33	38	51	51	D1	Endocrine. thyroid (GTEx)	PrediXcan	0.999611	thyroid	0.999981
2981	ENSG00000180822	PSMG4	-0.788507	-0.0461976	0.4304	0.0998569	0.383569	1.719e-39	3.6827e-38	24	32	32	D1	Endocrine. thyroid (GTEx)	PrediXcan	0.999611	thyroid	0.999981
2982	ENSG00000112308	C6orf62	0.788141	0.0337931	0.430614	0.152172	0.302053	2.2732e-29	3.11947e-28	14	15	15	D1	Endocrine. thyroid (GTEx)	PrediXcan	0.999611	thyroid	0.999981
2983	ENSG00000162004	CCDC78	0.788112	0.128328	0.430631	0.0202532	0.0776786	1.88582e-07	6.65381e-07	16	18	18	D1	Endocrine. thyroid (GTEx)	PrediXcan	0.999611	thyroid	0.999981
2984	ENSG00000171159	C9orf16	-0.788099	-0.136935	0.430639	0.0117521	0.0539242	1.98145e-05	5.76814e-05	7	9	9	D1	Endocrine. thyroid (GTEx)	PrediXcan	0.999611	thyroid	0.999981
2985	ENSG00000228506	AL513550.1	0.787908	0.0211109	0.430751	0.470924	0.578774	1.03273e-73	9.91069e-72	43	47	47	D1	Endocrine. thyroid (GTEx)	PrediXcan	0.999611	thyroid	0.999981
2986	ENSG00000087191	PSMC5	-0.787579	-0.106907	0.430943	0.0249537	0.0499924	4.25432e-05	0.0001202	60	86	86	D1	Endocrine. thyroid (GTEx)	PrediXcan	0.999611	thyroid	0.999981
2987	ENSG00000203791	EEF1AKMT2	-0.787049	-0.0405901	0.431253	0.130493	0.371846	7.13931e-38	1.43308e-36	31	41	41	D1	Endocrine. thyroid (GTEx)	PrediXcan	0.999611	thyroid	0.999981
2988	ENSG00000123191	ATP7B	-0.787003	-0.0422474	0.43128	0.132279	0.288109	3.90265e-29	5.25264e-28	20	22	22	D1	Endocrine. thyroid (GTEx)	PrediXcan	0.999611	thyroid	0.999981
2989	ENSG00000171766	GATM	0.786742	0.0575366	0.431433	0.0505294	0.196812	3.35323e-18	2.52864e-17	35	51	51	D1	Endocrine. thyroid (GTEx)	PrediXcan	0.999611	thyroid	0.999981
2990	ENSG00000133466	C1QTNF6	0.786312	0.0834172	0.431685	0.0343687	0.182658	3.46395e-17	2.46113e-16	11	17	17	D1	Endocrine. thyroid (GTEx)	PrediXcan	0.999611	thyroid	0.999981
2991	ENSG00000169189	NSMCE1	-0.786301	-0.131885	0.431691	0.0158293	0.0104203	0.0630515	0.125254	20	21	21	D1	Endocrine. thyroid (GTEx)	PrediXcan	0.999611	thyroid	0.999981
2992	ENSG00000117115	PADI2	0.786175	0.0815368	0.431765	0.0348368	0.0877263	3.74173e-08	1.41461e-07	24	27	27	D1	Endocrine. thyroid (GTEx)	PrediXcan	0.999611	thyroid	0.999981
2993	ENSG00000247708	STX18-AS1	0.785923	0.064347	0.431912	0.0569375	0.150124	1.64182e-13	9.2644e-13	16	18	18	D1	Endocrine. thyroid (GTEx)	PrediXcan	0.999611	thyroid	0.999981
2994	ENSG00000237940	LINC01238	-0.785278	-0.0635881	0.432291	0.137326	0.362168	9.6343e-37	1.83107e-35	61	73	73	D1	Endocrine. thyroid (GTEx)	PrediXcan	0.999611	thyroid	0.999981
2995	ENSG00000221990	EXOC3-AS1	0.785248	0.0617104	0.432308	0.0886254	0.300867	1.56584e-29	2.1636e-28	38	43	43	D1	Endocrine. thyroid (GTEx)	PrediXcan	0.999611	thyroid	0.999981
2996	ENSG00000086544	ITPKC	-0.78499	-0.0794188	0.43246	0.033687	0.106789	6.88545e-10	2.98675e-09	19	26	26	D1	Endocrine. thyroid (GTEx)	PrediXcan	0.999611	thyroid	0.999981
2997	ENSG00000117697	NSL1	-0.784845	-0.215538	0.432544	0.00634431	0.0463752	7.43922e-05	0.000205179	5	9	9	D1	Endocrine. thyroid (GTEx)	PrediXcan	0.999611	thyroid	0.999981
2998	ENSG00000161692	DBF4B	-0.784277	-0.0279656	0.432877	0.300369	0.538272	5.24374e-66	3.63713e-64	44	60	60	D1	Endocrine. thyroid (GTEx)	PrediXcan	0.999611	thyroid	0.999981
2999	ENSG00000123609	NMI	-0.784106	-0.0530498	0.432978	0.0600657	0.13453	3.49054e-12	1.79274e-11	37	43	43	D1	Endocrine. thyroid (GTEx)	PrediXcan	0.999611	thyroid	0.999981
3000	ENSG00000250208	FZD10-AS1	0.784018	0.0924747	0.433029	0.0289405	0.069396	9.76458e-07	3.21985e-06	29	32	32	D1	Endocrine. thyroid (GTEx)	PrediXcan	0.999611	thyroid	0.999981
3001	ENSG00000125703	ATG4C	0.784007	0.0354482	0.433036	0.155184	0.353145	6.27763e-37	1.20985e-35	31	39	39	D1	Endocrine. thyroid (GTEx)	PrediXcan	0.999611	thyroid	0.999981
3002	ENSG00000095585	BLNK	-0.783551	-0.105125	0.433304	0.0280683	0.0807722	1.05174e-07	3.81067e-07	53	61	61	D1	Endocrine. thyroid (GTEx)	PrediXcan	0.999611	thyroid	0.999981
3003	ENSG00000198208	RPS6KL1	0.783313	0.0517472	0.433443	0.0713906	0.223699	3.73134e-21	3.30943e-20	19	29	29	D1	Endocrine. thyroid (GTEx)	PrediXcan	0.999611	thyroid	0.999981
3004	ENSG00000088543	C3orf18	0.783277	0.11642	0.433465	0.0190442	0.0469029	7.67244e-05	0.00021132	17	20	20	D1	Endocrine. thyroid (GTEx)	PrediXcan	0.999611	thyroid	0.999981
3005	ENSG00000203772	SPRN	-0.783065	-0.0726133	0.433589	0.0492262	0.17622	3.59089e-16	2.39923e-15	6	7	7	D1	Endocrine. thyroid (GTEx)	PrediXcan	0.999611	thyroid	0.999981
3006	ENSG00000251615	AC104825.2	0.782812	0.0583146	0.433737	0.0711777	0.0921479	9.80696e-09	3.88151e-08	52	61	61	D1	Endocrine. thyroid (GTEx)	PrediXcan	0.999611	thyroid	0.999981
3007	ENSG00000113658	SMAD5	0.782146	0.148672	0.434129	0.0104367	0.0613599	4.51345e-06	1.39629e-05	14	18	18	D1	Endocrine. thyroid (GTEx)	PrediXcan	0.999611	thyroid	0.999981
3008	ENSG00000156050	FAM161B	-0.781857	-0.148298	0.434298	0.01119	0.0540278	2.03333e-05	5.91304e-05	53	69	69	D1	Endocrine. thyroid (GTEx)	PrediXcan	0.999611	thyroid	0.999981
3009	ENSG00000151062	CACNA2D4	0.781569	0.0620347	0.434468	0.055346	0.115843	1.61248e-10	7.35194e-10	25	31	31	D1	Endocrine. thyroid (GTEx)	PrediXcan	0.999611	thyroid	0.999981
3010	ENSG00000109654	TRIM2	-0.781315	-0.0326725	0.434617	0.240558	0.343017	4.07535e-35	7.27385e-34	125	149	149	D1	Endocrine. thyroid (GTEx)	PrediXcan	0.999611	thyroid	0.999981
3011	ENSG00000130956	HABP4	-0.781108	-0.129909	0.434739	0.0156016	0.0308684	0.00121377	0.00296016	17	21	21	D1	Endocrine. thyroid (GTEx)	PrediXcan	0.999611	thyroid	0.999981
3012	ENSG00000138658	ZGRF1	0.780992	0.0411944	0.434807	0.120332	0.342672	1.49784e-33	2.48652e-32	50	62	62	D1	Endocrine. thyroid (GTEx)	PrediXcan	0.999611	thyroid	0.999981
3013	ENSG00000204623	ZNRD1ASP	0.780954	0.0613583	0.43483	0.207146	0.291984	2.03258e-28	2.6151e-27	68	75	75	D1	Endocrine. thyroid (GTEx)	PrediXcan	0.999611	thyroid	0.999981
3014	ENSG00000151150	ANK3	0.780918	0.066858	0.434851	0.0385253	0.107409	4.91072e-10	2.15957e-09	21	24	24	D1	Endocrine. thyroid (GTEx)	PrediXcan	0.999611	thyroid	0.999981
3015	ENSG00000125651	GTF2F1	0.780761	0.0558032	0.434943	0.0203084	0.0737233	2.32568e-07	8.14068e-07	13	16	16	D1	Endocrine. thyroid (GTEx)	PrediXcan	0.999611	thyroid	0.999981
3016	ENSG00000158773	USF1	0.780381	0.155041	0.435167	0.0166374	0.108736	4.83977e-10	2.13105e-09	34	48	48	D1	Endocrine. thyroid (GTEx)	PrediXcan	0.999611	thyroid	0.999981
3017	ENSG00000164880	INTS1	-0.780059	-0.0381398	0.435356	0.208623	0.635825	1.33271e-86	2.30526e-84	18	32	32	D1	Endocrine. thyroid (GTEx)	PrediXcan	0.999611	thyroid	0.999981
3018	ENSG00000080200	CRYBG3	0.779811	0.0461398	0.435502	0.103682	0.278497	8.88037e-27	1.06072e-25	48	57	57	D1	Endocrine. thyroid (GTEx)	PrediXcan	0.999611	thyroid	0.999981
3019	ENSG00000212978	AC016747.1	0.779495	-0.00881768	0.435688	0.0154544	0.0474064	7.12338e-05	0.000197206	14	16	16	D1	Endocrine. thyroid (GTEx)	PrediXcan	0.999611	thyroid	0.999981
3020	ENSG00000103642	LACTB	0.779476	0.108699	0.435699	0.0177459	0.114785	1.72668e-10	7.8598e-10	9	13	13	D1	Endocrine. thyroid (GTEx)	PrediXcan	0.999611	thyroid	0.999981
3021	ENSG00000177917	ARL6IP6	-0.779476	-0.148593	0.4357	0.0110052	0.047528	5.91881e-05	0.000164802	11	12	12	D1	Endocrine. thyroid (GTEx)	PrediXcan	0.999611	thyroid	0.999981
3022	ENSG00000069966	GNB5	-0.779415	-0.0353832	0.435735	0.233364	0.10209	7.43268e-10	3.21288e-09	160	188	188	D1	Endocrine. thyroid (GTEx)	PrediXcan	0.999611	thyroid	0.999981
3023	ENSG00000148834	GSTO1	0.778954	0.0415574	0.436007	0.11519	0.105738	8.82717e-10	3.78914e-09	71	79	79	D1	Endocrine. thyroid (GTEx)	PrediXcan	0.999611	thyroid	0.999981
3024	ENSG00000173218	VANGL1	0.778847	0.0774445	0.43607	0.0333005	0.0960127	7.48714e-09	2.98867e-08	35	45	45	D1	Endocrine. thyroid (GTEx)	PrediXcan	0.999611	thyroid	0.999981
3025	ENSG00000116396	KCNC4	0.778733	0.0817554	0.436137	0.0283456	0.087592	3.13642e-08	1.19453e-07	25	31	31	D1	Endocrine. thyroid (GTEx)	PrediXcan	0.999611	thyroid	0.999981
3026	ENSG00000141682	PMAIP1	-0.778607	-0.107913	0.436211	0.0165335	0.0267736	0.00301277	0.00704589	31	40	40	D1	Endocrine. thyroid (GTEx)	PrediXcan	0.999611	thyroid	0.999981
3027	ENSG00000178567	EPM2AIP1	-0.778214	-0.0828431	0.436443	0.0292984	0.122639	4.50689e-11	2.13259e-10	15	19	19	D1	Endocrine. thyroid (GTEx)	PrediXcan	0.999611	thyroid	0.999981
3028	ENSG00000266904	LINC00663	-0.778111	-0.0431664	0.436504	0.176211	0.276829	2.14369e-26	2.50921e-25	10	13	13	D1	Endocrine. thyroid (GTEx)	PrediXcan	0.999611	thyroid	0.999981
3029	ENSG00000166262	FAM227B	-0.777724	-0.0975796	0.436732	0.0253433	0.0488899	4.61975e-05	0.000130027	15	18	18	D1	Endocrine. thyroid (GTEx)	PrediXcan	0.999611	thyroid	0.999981
3030	ENSG00000148341	SH3GLB2	0.777515	0.0653838	0.436855	0.032426	0.0894321	1.90279e-08	7.36871e-08	26	31	31	D1	Endocrine. thyroid (GTEx)	PrediXcan	0.999611	thyroid	0.999981
3031	ENSG00000109016	DHRS7B	0.777445	0.141212	0.436897	0.0288072	0.0247675	0.00425975	0.00982766	42	53	53	D1	Endocrine. thyroid (GTEx)	PrediXcan	0.999611	thyroid	0.999981
3032	ENSG00000143882	ATP6V1C2	-0.77696	-0.152418	0.437183	0.0132507	0.0190109	0.0117417	0.0258587	24	33	33	D1	Endocrine. thyroid (GTEx)	PrediXcan	0.999611	thyroid	0.999981
3033	ENSG00000121236	TRIM6	-0.776617	-0.0687902	0.437385	0.0615119	0.227809	6.67227e-22	6.16657e-21	62	75	75	D1	Endocrine. thyroid (GTEx)	PrediXcan	0.999611	thyroid	0.999981
3034	ENSG00000130024	PHF10	0.776551	0.0659716	0.437424	0.054827	0.0770236	3.03715e-07	1.05461e-06	28	34	34	D1	Endocrine. thyroid (GTEx)	PrediXcan	0.999611	thyroid	0.999981
3035	ENSG00000182149	IST1	0.776513	0.311757	0.437446	0.00232569	0.0103061	0.0667652	0.132088	11	17	17	D1	Endocrine. thyroid (GTEx)	PrediXcan	0.999611	thyroid	0.999981
3036	ENSG00000048140	TSPAN17	0.776451	0.0607873	0.437483	0.0661399	0.0794709	1.62265e-07	5.75568e-07	58	76	76	D1	Endocrine. thyroid (GTEx)	PrediXcan	0.999611	thyroid	0.999981
3037	ENSG00000185442	FAM174B	-0.776433	-0.108956	0.437494	0.0173143	0.045818	8.26911e-05	0.000226685	14	18	18	D1	Endocrine. thyroid (GTEx)	PrediXcan	0.999611	thyroid	0.999981
3038	ENSG00000160932	LY6E	-0.776368	-0.250098	0.437532	0.00333596	0.0107297	0.0603184	0.120268	9	13	13	D1	Endocrine. thyroid (GTEx)	PrediXcan	0.999611	thyroid	0.999981
3039	ENSG00000184640	SEPT9	0.776098	0.0766139	0.437691	0.0554197	0.111759	2.95482e-10	1.32184e-09	56	67	67	D1	Endocrine. thyroid (GTEx)	PrediXcan	0.999611	thyroid	0.999981
3040	ENSG00000213963	AC019080.1	-0.775929	-0.0696364	0.437791	0.0437313	0.0661411	1.63928e-06	5.29094e-06	69	82	82	D1	Endocrine. thyroid (GTEx)	PrediXcan	0.999611	thyroid	0.999981
3041	ENSG00000108381	ASPA	0.775827	0.0868843	0.437851	0.0495755	0.0650422	2.48405e-06	7.88314e-06	55	70	70	D1	Endocrine. thyroid (GTEx)	PrediXcan	0.999611	thyroid	0.999981
3042	ENSG00000146112	PPP1R18	0.775694	0.0884688	0.43793	0.0391002	0.120857	4.40682e-11	2.09089e-10	30	38	38	D1	Endocrine. thyroid (GTEx)	PrediXcan	0.999611	thyroid	0.999981
3043	ENSG00000198642	KLHL9	-0.77569	-0.223089	0.437932	0.00549925	0.011541	0.0513045	0.103503	13	14	14	D1	Endocrine. thyroid (GTEx)	PrediXcan	0.999611	thyroid	0.999981
3044	ENSG00000164253	WDR41	0.775396	0.0590396	0.438105	0.108386	0.26017	2.67018e-24	2.81928e-23	69	84	84	D1	Endocrine. thyroid (GTEx)	PrediXcan	0.999611	thyroid	0.999981
3045	ENSG00000064199	SPA17	0.774891	0.104327	0.438404	0.0254891	0.0475992	5.22845e-05	0.000146428	34	38	38	D1	Endocrine. thyroid (GTEx)	PrediXcan	0.999611	thyroid	0.999981
3046	ENSG00000160972	PPP1R16A	0.774314	0.0644454	0.438745	0.0402802	0.017603	0.0146501	0.031873	25	31	31	D1	Endocrine. thyroid (GTEx)	PrediXcan	0.999611	thyroid	0.999981
3047	ENSG00000270172	RP5-1024G6.8	-0.77422	-0.107936	0.4388	0.017261	0.47909	9.94592e-54	4.02752e-52	31	36	36	D1	Endocrine. thyroid (GTEx)	PrediXcan	0.999611	thyroid	0.999981
3048	ENSG00000113140	SPARC	-0.773102	-0.0565996	0.439462	0.0723329	0.144303	3.21209e-13	1.76419e-12	10	10	10	D1	Endocrine. thyroid (GTEx)	PrediXcan	0.999611	thyroid	0.999981
3049	ENSG00000115419	GLS	0.773057	0.178595	0.439489	0.00624622	0.0399813	0.00025821	0.000671203	4	6	6	D1	Endocrine. thyroid (GTEx)	PrediXcan	0.999611	thyroid	0.999981
3050	ENSG00000101335	MYL9	0.773006	0.0614564	0.439519	0.029266	0.0170497	0.0155887	0.0338153	20	23	23	D1	Endocrine. thyroid (GTEx)	PrediXcan	0.999611	thyroid	0.999981
3051	ENSG00000074410	CA12	0.772915	0.0358372	0.439573	0.255131	0.472142	3.71861e-52	1.40815e-50	42	51	51	D1	Endocrine. thyroid (GTEx)	PrediXcan	0.999611	thyroid	0.999981
3052	ENSG00000175221	MED16	0.772259	0.0489679	0.439961	0.108676	0.171154	1.19659e-15	7.70115e-15	29	35	35	D1	Endocrine. thyroid (GTEx)	PrediXcan	0.999611	thyroid	0.999981
3053	ENSG00000127399	LRRC61	-0.772214	-0.0333334	0.439988	0.284897	0.51337	5.54151e-60	2.83365e-58	36	43	43	D1	Endocrine. thyroid (GTEx)	PrediXcan	0.999611	thyroid	0.999981
3054	ENSG00000089693	MLF2	0.772069	0.0697392	0.440073	0.042296	0.0768636	1.8596e-07	6.56625e-07	15	20	20	D1	Endocrine. thyroid (GTEx)	PrediXcan	0.999611	thyroid	0.999981
3055	ENSG00000158623	COPG2	0.771889	0.0609239	0.44018	0.0985275	0.259587	2.80411e-25	3.11565e-24	60	83	83	D1	Endocrine. thyroid (GTEx)	PrediXcan	0.999611	thyroid	0.999981
3056	ENSG00000107897	ACBD5	0.771514	0.0711555	0.440403	0.049318	0.243131	1.64858e-22	1.57883e-21	20	28	28	D1	Endocrine. thyroid (GTEx)	PrediXcan	0.999611	thyroid	0.999981
3057	ENSG00000228782	MRPL45P2	-0.771022	-0.0816214	0.440694	0.0723265	0.0460255	7.97005e-05	0.000219044	85	100	100	D1	Endocrine. thyroid (GTEx)	PrediXcan	0.999611	thyroid	0.999981
3058	ENSG00000188157	AGRN	-0.771014	-0.0833994	0.440698	0.0486026	0.160345	1.07046e-14	6.50399e-14	29	44	44	D1	Endocrine. thyroid (GTEx)	PrediXcan	0.999611	thyroid	0.999981
3059	ENSG00000258429	PDF	0.770409	0.0684087	0.441058	0.0498427	0.0177047	0.0151382	0.0328737	33	39	39	D1	Endocrine. thyroid (GTEx)	PrediXcan	0.999611	thyroid	0.999981
3060	ENSG00000253716	MINCR	0.770188	0.037537	0.441189	0.129543	0.28151	2.09757e-26	2.45728e-25	41	53	53	D1	Endocrine. thyroid (GTEx)	PrediXcan	0.999611	thyroid	0.999981
3061	ENSG00000205309	NT5M	-0.769732	-0.120909	0.441459	0.013254	0.0510417	3.34038e-05	9.52812e-05	3	3	3	D1	Endocrine. thyroid (GTEx)	PrediXcan	0.999611	thyroid	0.999981
3062	ENSG00000182093	WRB	0.769519	0.0451615	0.441585	0.099006	0.26952	4.75386e-25	5.22072e-24	49	57	57	D1	Endocrine. thyroid (GTEx)	PrediXcan	0.999611	thyroid	0.999981
3063	ENSG00000100888	CHD8	-0.769163	-0.0662388	0.441797	0.0520369	0.0149288	0.0254167	0.0536557	50	54	54	D1	Endocrine. thyroid (GTEx)	PrediXcan	0.999611	thyroid	0.999981
3064	ENSG00000125821	DTD1	-0.768741	-0.0657906	0.442047	0.0559596	0.142537	3.72009e-13	2.03602e-12	37	48	48	D1	Endocrine. thyroid (GTEx)	PrediXcan	0.999611	thyroid	0.999981
3065	ENSG00000104866	PPP1R37	-0.768391	-0.115605	0.442255	0.0203094	0.0553627	7.79444e-06	2.35616e-05	57	70	70	D1	Endocrine. thyroid (GTEx)	PrediXcan	0.999611	thyroid	0.999981
3066	ENSG00000172932	ANKRD13D	-0.768068	-0.0616433	0.442447	0.0589658	0.0918073	1.50787e-08	5.87509e-08	41	52	52	D1	Endocrine. thyroid (GTEx)	PrediXcan	0.999611	thyroid	0.999981
3067	ENSG00000180113	TDRD6	0.76748	0.035531	0.442796	0.17076	0.290158	2.86286e-27	3.51856e-26	36	41	41	D1	Endocrine. thyroid (GTEx)	PrediXcan	0.999611	thyroid	0.999981
3068	ENSG00000174943	KCTD13	-0.767153	-0.20085	0.442991	0.00668111	0.032252	0.000979054	0.00241039	9	9	9	D1	Endocrine. thyroid (GTEx)	PrediXcan	0.999611	thyroid	0.999981
3069	ENSG00000181381	DDX60L	-0.767074	-0.105918	0.443038	0.021973	0.0447994	0.000107707	0.000290768	42	47	47	D1	Endocrine. thyroid (GTEx)	PrediXcan	0.999611	thyroid	0.999981
3070	ENSG00000120699	EXOSC8	-0.766898	-0.390951	0.443142	0.00127162	0.0758114	2.228e-07	7.81616e-07	8	11	11	D1	Endocrine. thyroid (GTEx)	PrediXcan	0.999611	thyroid	0.999981
3071	ENSG00000172716	SLFN11	-0.766702	-0.0276623	0.443259	0.310668	0.40635	3.05622e-42	7.25775e-41	33	39	39	D1	Endocrine. thyroid (GTEx)	PrediXcan	0.999611	thyroid	0.999981
3072	ENSG00000171714	ANO5	0.766642	0.0401313	0.443295	0.144138	0.337857	3.0962e-33	5.09165e-32	37	43	43	D1	Endocrine. thyroid (GTEx)	PrediXcan	0.999611	thyroid	0.999981
3073	ENSG00000168936	TMEM129	-0.766278	-0.0356351	0.443511	0.17124	0.433808	5.79641e-46	1.65068e-44	32	41	41	D1	Endocrine. thyroid (GTEx)	PrediXcan	0.999611	thyroid	0.999981
3074	ENSG00000163703	CRELD1	-0.76615	-0.122212	0.443587	0.0158937	0.0388905	0.000311931	0.000802805	47	60	60	D1	Endocrine. thyroid (GTEx)	PrediXcan	0.999611	thyroid	0.999981
3075	ENSG00000206561	COLQ	-0.766023	-0.0896094	0.443662	0.0231693	0.0273113	0.0026103	0.00614877	31	39	39	D1	Endocrine. thyroid (GTEx)	PrediXcan	0.999611	thyroid	0.999981
3076	ENSG00000112078	KCTD20	0.765855	0.0904704	0.443763	0.0261833	0.0687873	1.24821e-06	4.07471e-06	29	33	33	D1	Endocrine. thyroid (GTEx)	PrediXcan	0.999611	thyroid	0.999981
3077	ENSG00000188976	NOC2L	0.765666	0.137839	0.443875	0.0512033	0.194201	1.53655e-17	1.11779e-16	31	47	47	D1	Endocrine. thyroid (GTEx)	PrediXcan	0.999611	thyroid	0.999981
3078	ENSG00000122085	MTERF4	0.765648	0.0491823	0.443886	0.0752269	0.348018	1.70372e-34	2.96532e-33	54	71	71	D1	Endocrine. thyroid (GTEx)	PrediXcan	0.999611	thyroid	0.999981
3079	ENSG00000128602	SMO	0.765504	0.047387	0.443972	0.106738	0.158917	3.32317e-14	1.95224e-13	18	20	20	D1	Endocrine. thyroid (GTEx)	PrediXcan	0.999611	thyroid	0.999981
3080	ENSG00000219438	FAM19A5	0.765459	0.0601956	0.443998	0.120483	0.302177	1.23812e-28	1.61521e-27	15	20	20	D1	Endocrine. thyroid (GTEx)	PrediXcan	0.999611	thyroid	0.999981
3081	ENSG00000103264	FBXO31	0.765229	0.0655524	0.444135	0.0502411	0.120014	4.93538e-11	2.32749e-10	10	15	15	D1	Endocrine. thyroid (GTEx)	PrediXcan	0.999611	thyroid	0.999981
3082	ENSG00000172732	MUS81	0.765027	0.126817	0.444256	0.00666052	0.0146843	0.0274564	0.0577269	7	8	8	D1	Endocrine. thyroid (GTEx)	PrediXcan	0.999611	thyroid	0.999981
3083	ENSG00000152990	ADGRA3	-0.765001	-0.05988	0.444271	0.0609771	0.181589	1.74285e-16	1.18539e-15	40	51	51	D1	Endocrine. thyroid (GTEx)	PrediXcan	0.999611	thyroid	0.999981
3084	ENSG00000224383	PRR29	-0.764993	-0.0304281	0.444276	0.212577	0.279445	2.52943e-27	3.11696e-26	57	76	76	D1	Endocrine. thyroid (GTEx)	PrediXcan	0.999611	thyroid	0.999981
3085	ENSG00000117862	TXNDC12	0.764478	0.0944219	0.444583	0.0172823	0.0130686	0.0367312	0.0758275	8	9	9	D1	Endocrine. thyroid (GTEx)	PrediXcan	0.999611	thyroid	0.999981
3086	ENSG00000141279	NPEPPS	-0.764317	-0.0841478	0.444679	0.0339243	0.0914868	8.75645e-09	3.47357e-08	23	26	26	D1	Endocrine. thyroid (GTEx)	PrediXcan	0.999611	thyroid	0.999981
3087	ENSG00000231113	AL035587.1	-0.764281	-0.290022	0.4447	0.00237037	0.018348	0.013592	0.0296955	1	1	1	D1	Endocrine. thyroid (GTEx)	PrediXcan	0.999611	thyroid	0.999981
3088	ENSG00000125450	NUP85	0.764111	0.0278813	0.444801	0.288378	0.531101	2.74784e-64	1.74208e-62	30	36	36	D1	Endocrine. thyroid (GTEx)	PrediXcan	0.999611	thyroid	0.999981
3089	ENSG00000143093	STRIP1	0.763883	0.0567	0.444937	0.0737698	0.078607	2.26976e-07	7.95238e-07	55	60	60	D1	Endocrine. thyroid (GTEx)	PrediXcan	0.999611	thyroid	0.999981
3090	ENSG00000101391	CDK5RAP1	-0.763785	-0.266815	0.444995	0.00526942	0.0205648	0.00848554	0.0190317	16	19	19	D1	Endocrine. thyroid (GTEx)	PrediXcan	0.999611	thyroid	0.999981
3091	ENSG00000259820	AC083843.2	0.763491	0.0522613	0.445171	0.0739878	0.156705	1.71075e-14	1.0252e-13	42	53	53	D1	Endocrine. thyroid (GTEx)	PrediXcan	0.999611	thyroid	0.999981
3092	ENSG00000113811	SELENOK	0.763301	0.078557	0.445284	0.0248382	0.103668	9.12676e-10	3.90816e-09	23	29	29	D1	Endocrine. thyroid (GTEx)	PrediXcan	0.999611	thyroid	0.999981
3093	ENSG00000101298	SNPH	0.763241	0.0599179	0.445319	0.0618643	0.130489	1.89849e-12	9.90313e-12	13	15	15	D1	Endocrine. thyroid (GTEx)	PrediXcan	0.999611	thyroid	0.999981
3094	ENSG00000160688	FLAD1	-0.763047	-0.116306	0.445435	0.01249	0.0244571	0.00433057	0.00998119	13	15	15	D1	Endocrine. thyroid (GTEx)	PrediXcan	0.999611	thyroid	0.999981
3095	ENSG00000010219	DYRK4	-0.762635	-0.0727456	0.445681	0.0426477	0.0453682	9.81225e-05	0.00026664	30	33	33	D1	Endocrine. thyroid (GTEx)	PrediXcan	0.999611	thyroid	0.999981
3096	ENSG00000114503	NCBP2	0.762387	0.119147	0.445829	0.0170536	0.0498734	3.67425e-05	0.0001044	7	9	9	D1	Endocrine. thyroid (GTEx)	PrediXcan	0.999611	thyroid	0.999981
3097	ENSG00000124466	LYPD3	0.76229	0.192896	0.445887	0.00765835	0.080166	1.06919e-07	3.86891e-07	15	21	21	D1	Endocrine. thyroid (GTEx)	PrediXcan	0.999611	thyroid	0.999981
3098	ENSG00000172183	ISG20	-0.762146	-0.123681	0.445973	0.0202103	0.0126309	0.0413636	0.0845804	23	26	26	D1	Endocrine. thyroid (GTEx)	PrediXcan	0.999611	thyroid	0.999981
3099	ENSG00000175893	ZDHHC21	-0.762061	-0.0269691	0.446024	0.252344	0.401616	7.90097e-42	1.83279e-40	42	56	56	D1	Endocrine. thyroid (GTEx)	PrediXcan	0.999611	thyroid	0.999981
3100	ENSG00000160325	CACFD1	0.761604	0.0444516	0.446296	0.144478	0.338969	5.12591e-34	8.74777e-33	20	27	27	D1	Endocrine. thyroid (GTEx)	PrediXcan	0.999611	thyroid	0.999981
3101	ENSG00000133710	SPINK5	-0.761581	-0.030862	0.44631	0.247861	0.458776	3.68417e-50	1.29371e-48	78	86	86	D1	Endocrine. thyroid (GTEx)	PrediXcan	0.999611	thyroid	0.999981
3102	ENSG00000272086	AC025181.2	0.761424	0.0475928	0.446404	0.0551759	0.0532268	2.36061e-05	6.8209e-05	56	69	69	D1	Endocrine. thyroid (GTEx)	PrediXcan	0.999611	thyroid	0.999981
3103	ENSG00000175264	CHST1	-0.760671	-0.0610576	0.446854	0.0769462	0.145822	5.8836e-14	3.41064e-13	15	16	16	D1	Endocrine. thyroid (GTEx)	PrediXcan	0.999611	thyroid	0.999981
3104	ENSG00000198130	HIBCH	-0.760593	-0.0315837	0.4469	0.185736	0.480594	2.17489e-53	8.70638e-52	41	51	51	D1	Endocrine. thyroid (GTEx)	PrediXcan	0.999611	thyroid	0.999981
3105	ENSG00000065618	COL17A1	-0.759483	-0.119355	0.447563	0.0133202	0.0255962	0.00362454	0.00840228	10	14	14	D1	Endocrine. thyroid (GTEx)	PrediXcan	0.999611	thyroid	0.999981
3106	ENSG00000105298	CACTIN	0.759307	0.287437	0.447669	0.00325495	0.0242697	0.00373087	0.0086402	8	13	13	D1	Endocrine. thyroid (GTEx)	PrediXcan	0.999611	thyroid	0.999981
3107	ENSG00000135749	PCNX2	0.759236	0.107073	0.447711	0.0173997	0.0452742	0.000100581	0.000272738	25	29	29	D1	Endocrine. thyroid (GTEx)	PrediXcan	0.999611	thyroid	0.999981
3108	ENSG00000187118	CMC1	-0.758907	-0.0586047	0.447908	0.0924781	0.100035	2.8381e-09	1.16749e-08	61	72	72	D1	Endocrine. thyroid (GTEx)	PrediXcan	0.999611	thyroid	0.999981
3109	ENSG00000167257	RNF214	0.758784	0.322965	0.447982	0.00267309	0.0409146	0.000215806	0.00056517	17	28	28	D1	Endocrine. thyroid (GTEx)	PrediXcan	0.999611	thyroid	0.999981
3110	ENSG00000145817	YIPF5	-0.758647	-0.389607	0.448064	0.00145313	0.0115796	0.0503897	0.101731	4	6	6	D1	Endocrine. thyroid (GTEx)	PrediXcan	0.999611	thyroid	0.999981
3111	ENSG00000164011	ZNF691	-0.758586	-0.116145	0.4481	0.0183896	0.0295144	0.0015688	0.00378255	21	23	23	D1	Endocrine. thyroid (GTEx)	PrediXcan	0.999611	thyroid	0.999981
3112	ENSG00000182134	TDRKH	-0.758394	-0.0422167	0.448215	0.0974558	0.243139	2.42895e-22	2.29172e-21	50	63	63	D1	Endocrine. thyroid (GTEx)	PrediXcan	0.999611	thyroid	0.999981
3113	ENSG00000042429	MED17	-0.758391	-0.0981259	0.448217	0.024281	0.0862761	4.54617e-08	1.70129e-07	21	26	26	D1	Endocrine. thyroid (GTEx)	PrediXcan	0.999611	thyroid	0.999981
3114	ENSG00000136720	HS6ST1	-0.757492	-0.0407388	0.448755	0.0880608	0.0839562	7.159e-08	2.6306e-07	81	96	96	D1	Endocrine. thyroid (GTEx)	PrediXcan	0.999611	thyroid	0.999981
3115	ENSG00000163428	LRRC58	-0.757227	-0.0520172	0.448914	0.0762378	0.13118	5.06269e-12	2.57752e-11	62	68	68	D1	Endocrine. thyroid (GTEx)	PrediXcan	0.999611	thyroid	0.999981
3116	ENSG00000120697	ALG5	0.756849	0.0526701	0.44914	0.0556323	0.0537406	2.10829e-05	6.1196e-05	44	58	58	D1	Endocrine. thyroid (GTEx)	PrediXcan	0.999611	thyroid	0.999981
3117	ENSG00000164163	ABCE1	0.756426	0.128433	0.449394	0.0201195	0.0392896	0.000293507	0.000758872	8	8	8	D1	Endocrine. thyroid (GTEx)	PrediXcan	0.999611	thyroid	0.999981
3118	ENSG00000026950	BTN3A1	-0.756208	-0.0635118	0.449524	0.0466761	0.166435	2.20691e-15	1.39851e-14	15	17	17	D1	Endocrine. thyroid (GTEx)	PrediXcan	0.999611	thyroid	0.999981
3119	ENSG00000181019	NQO1	-0.756122	-0.0833869	0.449576	0.0321184	0.0111841	0.0475521	0.096335	34	45	45	D1	Endocrine. thyroid (GTEx)	PrediXcan	0.999611	thyroid	0.999981
3120	ENSG00000094963	FMO2	0.755992	0.0545649	0.449654	0.0771601	0.189953	3.50006e-17	2.48552e-16	46	56	56	D1	Endocrine. thyroid (GTEx)	PrediXcan	0.999611	thyroid	0.999981
3121	ENSG00000104325	DECR1	0.755964	0.075161	0.449671	0.0444448	0.0175616	0.0160739	0.0348085	53	57	57	D1	Endocrine. thyroid (GTEx)	PrediXcan	0.999611	thyroid	0.999981
3122	ENSG00000139505	MTMR6	0.755616	0.0450584	0.44988	0.0824042	0.153673	4.1936e-14	2.4533e-13	39	50	50	D1	Endocrine. thyroid (GTEx)	PrediXcan	0.999611	thyroid	0.999981
3123	ENSG00000156218	ADAMTSL3	0.755287	0.0607151	0.450077	0.0550915	0.0519831	2.39766e-05	6.92082e-05	46	55	55	D1	Endocrine. thyroid (GTEx)	PrediXcan	0.999611	thyroid	0.999981
3124	ENSG00000100554	ATP6V1D	-0.755243	-0.0439236	0.450103	0.121961	0.227168	4.08987e-22	3.82531e-21	27	28	28	D1	Endocrine. thyroid (GTEx)	PrediXcan	0.999611	thyroid	0.999981
3125	ENSG00000174886	NDUFA11	0.755131	0.0329202	0.45017	0.176428	0.261883	2.24364e-25	2.51285e-24	37	43	43	D1	Endocrine. thyroid (GTEx)	PrediXcan	0.999611	thyroid	0.999981
3126	ENSG00000144214	LYG1	0.75471	0.049795	0.450423	0.0841939	0.199339	2.68786e-18	2.04561e-17	72	95	95	D1	Endocrine. thyroid (GTEx)	PrediXcan	0.999611	thyroid	0.999981
3127	ENSG00000113389	NPR3	-0.754647	-0.148685	0.450461	0.0162022	0.0140341	0.0314035	0.0655045	15	19	19	D1	Endocrine. thyroid (GTEx)	PrediXcan	0.999611	thyroid	0.999981
3128	ENSG00000073969	NSF	-0.754556	-0.407867	0.450515	0.00154693	0.0335192	0.0007898	0.00196169	5	8	8	D1	Endocrine. thyroid (GTEx)	PrediXcan	0.999611	thyroid	0.999981
3129	ENSG00000062370	ZNF112	0.754387	0.162437	0.450617	0.00895917	0.189291	2.98451e-17	2.13021e-16	16	24	24	D1	Endocrine. thyroid (GTEx)	PrediXcan	0.999611	thyroid	0.999981
3130	ENSG00000122912	SLC25A16	0.754304	0.0513299	0.450667	0.0679732	0.0771886	2.82789e-07	9.84632e-07	66	78	78	D1	Endocrine. thyroid (GTEx)	PrediXcan	0.999611	thyroid	0.999981
3131	ENSG00000004142	POLDIP2	0.754176	0.0707311	0.450744	0.0400135	0.105562	1.1005e-09	4.68237e-09	19	22	22	D1	Endocrine. thyroid (GTEx)	PrediXcan	0.999611	thyroid	0.999981
3132	ENSG00000139508	SLC46A3	0.753896	0.0784988	0.450912	0.0329676	0.0984434	3.81985e-09	1.55808e-08	9	9	9	D1	Endocrine. thyroid (GTEx)	PrediXcan	0.999611	thyroid	0.999981
3133	ENSG00000167658	EEF2	-0.753817	-0.0998355	0.450959	0.0337458	0.0225749	0.00600398	0.0136561	43	54	54	D1	Endocrine. thyroid (GTEx)	PrediXcan	0.999611	thyroid	0.999981
3134	ENSG00000267414	AC120049.1	0.753752	0.223668	0.450998	0.00420981	0.0551176	1.68404e-05	4.9346e-05	5	8	8	D1	Endocrine. thyroid (GTEx)	PrediXcan	0.999611	thyroid	0.999981
3135	ENSG00000000938	FGR	-0.7535	-0.195351	0.451149	0.0152565	0.0236446	0.0051415	0.0117728	11	13	13	D1	Endocrine. thyroid (GTEx)	PrediXcan	0.999611	thyroid	0.999981
3136	ENSG00000187764	SEMA4D	-0.753361	-0.0806875	0.451233	0.0301957	0.116589	1.58662e-10	7.23872e-10	66	80	80	D1	Endocrine. thyroid (GTEx)	PrediXcan	0.999611	thyroid	0.999981
3137	ENSG00000173890	GPR160	-0.753341	-0.106593	0.451245	0.0170008	0.0221173	0.00651568	0.0147816	36	46	46	D1	Endocrine. thyroid (GTEx)	PrediXcan	0.999611	thyroid	0.999981
3138	ENSG00000163633	C4orf36	-0.753311	-0.0483021	0.451263	0.0900146	0.0166056	0.0181417	0.0390151	102	114	114	D1	Endocrine. thyroid (GTEx)	PrediXcan	0.999611	thyroid	0.999981
3139	ENSG00000104863	LIN7B	-0.753208	-0.0950321	0.451325	0.0224933	0.0914644	1.22409e-08	4.80683e-08	15	17	17	D1	Endocrine. thyroid (GTEx)	PrediXcan	0.999611	thyroid	0.999981
3140	ENSG00000143951	WDPCP	0.753185	0.0671638	0.451339	0.0259667	0.0595266	6.39192e-06	1.94774e-05	26	29	29	D1	Endocrine. thyroid (GTEx)	PrediXcan	0.999611	thyroid	0.999981
3141	ENSG00000112304	ACOT13	0.752583	0.125853	0.4517	0.0122264	0.121967	6.82599e-12	3.43778e-11	7	9	9	D1	Endocrine. thyroid (GTEx)	PrediXcan	0.999611	thyroid	0.999981
3142	ENSG00000162994	CLHC1	0.752428	0.0717652	0.451794	0.0494646	0.446626	1.15586e-48	3.69744e-47	35	50	50	D1	Endocrine. thyroid (GTEx)	PrediXcan	0.999611	thyroid	0.999981
3143	ENSG00000170955	CAVIN3	0.752381	0.0597332	0.451822	0.078768	0.159004	2.153e-14	1.27983e-13	9	9	9	D1	Endocrine. thyroid (GTEx)	PrediXcan	0.999611	thyroid	0.999981
3144	ENSG00000140450	ARRDC4	0.75216	0.0832773	0.451955	0.0325492	0.0110094	0.055388	0.111197	38	45	45	D1	Endocrine. thyroid (GTEx)	PrediXcan	0.999611	thyroid	0.999981
3145	ENSG00000126870	WDR60	-0.752141	-0.026627	0.451966	0.314538	0.589793	6.70384e-75	6.70911e-73	26	30	30	D1	Endocrine. thyroid (GTEx)	PrediXcan	0.999611	thyroid	0.999981
3146	ENSG00000204839	MROH6	0.751796	0.0353708	0.452174	0.111659	0.283983	1.46591e-26	1.73032e-25	44	57	57	D1	Endocrine. thyroid (GTEx)	PrediXcan	0.999611	thyroid	0.999981
3147	ENSG00000166965	RCCD1	-0.751779	-0.0487121	0.452184	0.097288	0.191331	1.03739e-17	7.61384e-17	13	14	14	D1	Endocrine. thyroid (GTEx)	PrediXcan	0.999611	thyroid	0.999981
3148	ENSG00000183549	ACSM5	0.751571	0.033394	0.452309	0.161316	0.265699	1.08815e-24	1.17458e-23	34	38	38	D1	Endocrine. thyroid (GTEx)	PrediXcan	0.999611	thyroid	0.999981
3149	ENSG00000180900	SCRIB	-0.751233	-0.0674536	0.452513	0.0441923	0.0467948	6.00232e-05	0.000167028	44	49	49	D1	Endocrine. thyroid (GTEx)	PrediXcan	0.999611	thyroid	0.999981
3150	ENSG00000142686	C1orf216	0.750971	0.0498108	0.45267	0.0470227	0.0177975	0.0142276	0.0310309	43	53	53	D1	Endocrine. thyroid (GTEx)	PrediXcan	0.999611	thyroid	0.999981
3151	ENSG00000198818	SFT2D1	0.750164	0.0736479	0.453156	0.0356065	0.13728	1.28013e-12	6.76315e-12	20	23	23	D1	Endocrine. thyroid (GTEx)	PrediXcan	0.999611	thyroid	0.999981
3152	ENSG00000234912	SNHG20	0.749227	0.140874	0.45372	0.00904326	0.0538014	1.54753e-05	4.54846e-05	19	24	24	D1	Endocrine. thyroid (GTEx)	PrediXcan	0.999611	thyroid	0.999981
3153	ENSG00000019102	VSIG2	0.748974	0.107854	0.453873	0.0204531	0.0215346	0.00753557	0.0169963	17	19	19	D1	Endocrine. thyroid (GTEx)	PrediXcan	0.999611	thyroid	0.999981
3154	ENSG00000186638	KIF24	-0.748314	-0.0816108	0.454271	0.0310169	0.0236946	0.00484552	0.0111205	28	36	36	D1	Endocrine. thyroid (GTEx)	PrediXcan	0.999611	thyroid	0.999981
3155	ENSG00000196391	ZNF774	0.748286	0.184793	0.454288	0.00586673	0.0662913	1.94926e-06	6.24824e-06	10	18	18	D1	Endocrine. thyroid (GTEx)	PrediXcan	0.999611	thyroid	0.999981
3156	ENSG00000206077	ZDHHC11B	-0.748012	-0.102293	0.454453	0.0666572	0.117326	3.593e-11	1.71756e-10	46	56	56	D1	Endocrine. thyroid (GTEx)	PrediXcan	0.999611	thyroid	0.999981
3157	ENSG00000254815	AP006284.1	-0.747651	-0.0993606	0.45467	0.0176846	0.0116462	0.0509999	0.102933	23	29	29	D1	Endocrine. thyroid (GTEx)	PrediXcan	0.999611	thyroid	0.999981
3158	ENSG00000182263	FIGN	0.747161	0.0550496	0.454967	0.0665954	0.125085	2.25695e-11	1.09306e-10	11	14	14	D1	Endocrine. thyroid (GTEx)	PrediXcan	0.999611	thyroid	0.999981
3159	ENSG00000100714	MTHFD1	-0.746928	-0.0550704	0.455107	0.0732988	0.345668	8.35437e-34	1.40858e-32	33	42	42	D1	Endocrine. thyroid (GTEx)	PrediXcan	0.999611	thyroid	0.999981
3160	ENSG00000105088	OLFM2	-0.746758	-0.0504806	0.455209	0.0805107	0.242325	1.51249e-22	1.45148e-21	14	17	17	D1	Endocrine. thyroid (GTEx)	PrediXcan	0.999611	thyroid	0.999981
3161	ENSG00000103248	MTHFSD	0.74635	0.0346004	0.455456	0.176909	0.333593	1.52126e-32	2.43315e-31	43	54	54	D1	Endocrine. thyroid (GTEx)	PrediXcan	0.999611	thyroid	0.999981
3162	ENSG00000185485	SDHAP1	-0.746346	-0.0295127	0.455458	0.299857	0.401352	2.41872e-42	5.7732e-41	162	204	204	D1	Endocrine. thyroid (GTEx)	PrediXcan	0.999611	thyroid	0.999981
3163	ENSG00000172878	METAP1D	0.746184	0.102024	0.455556	0.0391996	0.110348	3.04174e-10	1.35899e-09	23	27	27	D1	Endocrine. thyroid (GTEx)	PrediXcan	0.999611	thyroid	0.999981
3164	ENSG00000158560	DYNC1I1	0.746179	0.074619	0.455559	0.0375419	0.0614992	5.0168e-06	1.54281e-05	22	27	27	D1	Endocrine. thyroid (GTEx)	PrediXcan	0.999611	thyroid	0.999981
3165	ENSG00000003147	ICA1	-0.745992	-0.108255	0.455672	0.019398	0.143335	3.93289e-13	2.15081e-12	5	9	9	D1	Endocrine. thyroid (GTEx)	PrediXcan	0.999611	thyroid	0.999981
3166	ENSG00000142675	CNKSR1	-0.745655	-0.0491175	0.455876	0.0873618	0.165806	4.83858e-15	3.00236e-14	41	48	48	D1	Endocrine. thyroid (GTEx)	PrediXcan	0.999611	thyroid	0.999981
3167	ENSG00000228544	CCDC183-AS1	0.74502	0.0757599	0.45626	0.0493111	0.101096	1.99934e-09	8.30745e-09	56	68	68	D1	Endocrine. thyroid (GTEx)	PrediXcan	0.999611	thyroid	0.999981
3168	ENSG00000196950	SLC39A10	-0.744987	-0.089148	0.456279	0.0223346	0.1078	7.41308e-10	3.2057e-09	24	34	34	D1	Endocrine. thyroid (GTEx)	PrediXcan	0.999611	thyroid	0.999981
3169	ENSG00000169612	FAM103A1	0.744469	0.0538157	0.456593	0.0784433	0.0648371	1.3271e-06	4.31417e-06	39	47	47	D1	Endocrine. thyroid (GTEx)	PrediXcan	0.999611	thyroid	0.999981
3170	ENSG00000105193	RPS16	0.744429	0.0602163	0.456617	0.05135	0.163519	1.3115e-14	7.91365e-14	38	52	52	D1	Endocrine. thyroid (GTEx)	PrediXcan	0.999611	thyroid	0.999981
3171	ENSG00000127951	FGL2	-0.74439	-0.119754	0.45664	0.00984803	0.0163882	0.0195676	0.0418994	8	12	12	D1	Endocrine. thyroid (GTEx)	PrediXcan	0.999611	thyroid	0.999981
3172	ENSG00000018869	ZNF582	-0.74411	-0.0737111	0.45681	0.0489895	0.0411271	0.000165009	0.000437287	25	31	31	D1	Endocrine. thyroid (GTEx)	PrediXcan	0.999611	thyroid	0.999981
3173	ENSG00000066056	TIE1	0.744001	0.0786974	0.456876	0.0389076	0.095052	8.23873e-09	3.27841e-08	24	31	31	D1	Endocrine. thyroid (GTEx)	PrediXcan	0.999611	thyroid	0.999981
3174	ENSG00000103197	TSC2	0.743207	0.100977	0.457356	0.0179346	0.0418908	0.000182916	0.000482551	13	13	13	D1	Endocrine. thyroid (GTEx)	PrediXcan	0.999611	thyroid	0.999981
3175	ENSG00000171533	MAP6	0.743105	0.2155	0.457418	0.00335284	0.0255272	0.00351813	0.00816642	18	22	22	D1	Endocrine. thyroid (GTEx)	PrediXcan	0.999611	thyroid	0.999981
3176	ENSG00000111321	LTBR	0.743031	0.0391813	0.457463	0.153701	0.385575	3.6917e-39	7.7781e-38	20	24	24	D1	Endocrine. thyroid (GTEx)	PrediXcan	0.999611	thyroid	0.999981
3177	ENSG00000151725	CENPU	0.742673	0.0587707	0.45768	0.0585324	0.19729	5.87353e-18	4.36805e-17	49	65	65	D1	Endocrine. thyroid (GTEx)	PrediXcan	0.999611	thyroid	0.999981
3178	ENSG00000170873	MTSS1	0.742603	0.258946	0.457722	0.00449469	0.0183007	0.0129289	0.0283218	7	8	8	D1	Endocrine. thyroid (GTEx)	PrediXcan	0.999611	thyroid	0.999981
3179	ENSG00000163728	TTC14	0.742514	0.171205	0.457776	0.00681691	0.0726195	4.90279e-07	1.66569e-06	11	17	17	D1	Endocrine. thyroid (GTEx)	PrediXcan	0.999611	thyroid	0.999981
3180	ENSG00000138759	FRAS1	0.742445	0.0802582	0.457818	0.03407	0.0816994	6.12012e-08	2.2631e-07	18	20	20	D1	Endocrine. thyroid (GTEx)	PrediXcan	0.999611	thyroid	0.999981
3181	ENSG00000111913	RIPOR2	-0.742302	-0.0812758	0.457905	0.0355236	0.0201853	0.00826022	0.0185501	49	56	56	D1	Endocrine. thyroid (GTEx)	PrediXcan	0.999611	thyroid	0.999981
3182	ENSG00000122591	FAM126A	-0.742172	-0.0764239	0.457983	0.0367282	0.0302418	0.00149323	0.00360843	36	43	43	D1	Endocrine. thyroid (GTEx)	PrediXcan	0.999611	thyroid	0.999981
3183	ENSG00000023516	AKAP11	0.742145	0.0824153	0.458	0.0272082	0.0908439	1.43268e-08	5.59612e-08	52	59	59	D1	Endocrine. thyroid (GTEx)	PrediXcan	0.999611	thyroid	0.999981
3184	ENSG00000149489	ROM1	0.741767	0.0879867	0.458229	0.0302351	0.0745293	4.14446e-07	1.4208e-06	10	10	10	D1	Endocrine. thyroid (GTEx)	PrediXcan	0.999611	thyroid	0.999981
3185	ENSG00000144747	TMF1	0.741628	0.0776329	0.458313	0.0322112	0.0261678	0.00331515	0.00771572	30	41	41	D1	Endocrine. thyroid (GTEx)	PrediXcan	0.999611	thyroid	0.999981
3186	ENSG00000111300	NAA25	-0.741195	-0.0591212	0.458575	0.0460377	0.0487914	4.58577e-05	0.0001292	46	50	50	D1	Endocrine. thyroid (GTEx)	PrediXcan	0.999611	thyroid	0.999981
3187	ENSG00000120915	EPHX2	0.741097	0.0565143	0.458635	0.0586403	0.146263	1.82919e-13	1.02638e-12	23	27	27	D1	Endocrine. thyroid (GTEx)	PrediXcan	0.999611	thyroid	0.999981
3188	ENSG00000076944	STXBP2	0.740469	0.0672569	0.459015	0.0546382	0.177037	5.53393e-16	3.64532e-15	23	29	29	D1	Endocrine. thyroid (GTEx)	PrediXcan	0.999611	thyroid	0.999981
3189	ENSG00000105248	CCDC94	0.74018	0.277578	0.459191	0.0035076	0.0197664	0.0105967	0.0234846	9	10	10	D1	Endocrine. thyroid (GTEx)	PrediXcan	0.999611	thyroid	0.999981
3190	ENSG00000188352	FOCAD	0.740047	0.0797836	0.459272	0.0340631	0.076608	3.12362e-07	1.08356e-06	15	17	17	D1	Endocrine. thyroid (GTEx)	PrediXcan	0.999611	thyroid	0.999981
3191	ENSG00000166340	TPP1	0.739883	0.0946596	0.459371	0.0293355	0.0165456	0.0182046	0.0391444	34	40	40	D1	Endocrine. thyroid (GTEx)	PrediXcan	0.999611	thyroid	0.999981
3192	ENSG00000223959	AFG3L1P	0.739511	0.0677208	0.459597	0.0447304	0.0806797	9.71477e-08	3.52717e-07	17	26	26	D1	Endocrine. thyroid (GTEx)	PrediXcan	0.999611	thyroid	0.999981
3193	ENSG00000197405	C5AR1	0.73934	0.134755	0.4597	0.0119095	0.0336303	0.000815916	0.0020244	26	34	34	D1	Endocrine. thyroid (GTEx)	PrediXcan	0.999611	thyroid	0.999981
3194	ENSG00000162910	MRPL55	0.73831	0.0933872	0.460326	0.021682	0.0386488	0.000294202	0.000760388	8	8	8	D1	Endocrine. thyroid (GTEx)	PrediXcan	0.999611	thyroid	0.999981
3195	ENSG00000149256	TENM4	0.738238	0.0290726	0.46037	0.170238	0.207982	3.5623e-19	2.85045e-18	158	196	196	D1	Endocrine. thyroid (GTEx)	PrediXcan	0.999611	thyroid	0.999981
3196	ENSG00000225783	MIAT	0.737916	0.0640042	0.460566	0.0572729	0.084815	7.03166e-08	2.58516e-07	30	38	38	D1	Endocrine. thyroid (GTEx)	PrediXcan	0.999611	thyroid	0.999981
3197	ENSG00000145439	CBR4	-0.737857	-0.0922712	0.460601	0.0225097	0.0829603	6.30244e-08	2.32745e-07	7	8	8	D1	Endocrine. thyroid (GTEx)	PrediXcan	0.999611	thyroid	0.999981
3198	ENSG00000148290	SURF1	0.73744	0.046723	0.460855	0.0841225	0.36412	9.73876e-37	1.84641e-35	44	60	60	D1	Endocrine. thyroid (GTEx)	PrediXcan	0.999611	thyroid	0.999981
3199	ENSG00000125520	SLC2A4RG	0.737073	0.0396723	0.461078	0.0597349	0.103945	1.48623e-09	6.24769e-09	32	42	42	D1	Endocrine. thyroid (GTEx)	PrediXcan	0.999611	thyroid	0.999981
3200	ENSG00000196724	ZNF418	-0.737039	-0.0567536	0.461099	0.0692368	0.0819084	6.36444e-08	2.34973e-07	56	63	63	D1	Endocrine. thyroid (GTEx)	PrediXcan	0.999611	thyroid	0.999981
3201	ENSG00000169696	ASPSCR1	-0.736825	-0.0368666	0.461229	0.166049	0.320794	2.29023e-31	3.48787e-30	51	63	63	D1	Endocrine. thyroid (GTEx)	PrediXcan	0.999611	thyroid	0.999981
3202	ENSG00000122390	NAA60	-0.736824	-0.053316	0.461229	0.0714697	0.186226	1.70868e-17	1.23915e-16	18	27	27	D1	Endocrine. thyroid (GTEx)	PrediXcan	0.999611	thyroid	0.999981
3203	ENSG00000206337	HCP5	0.736425	0.124521	0.461472	0.0218791	0.0871836	3.71317e-08	1.40457e-07	20	27	27	D1	Endocrine. thyroid (GTEx)	PrediXcan	0.999611	thyroid	0.999981
3204	ENSG00000174780	SRP72	-0.736406	-0.127887	0.461484	0.0198736	0.0434418	0.000130777	0.000350013	61	70	70	D1	Endocrine. thyroid (GTEx)	PrediXcan	0.999611	thyroid	0.999981
3205	ENSG00000226696	LENG8-AS1	-0.736367	-0.121679	0.461507	0.0323086	0.122303	3.26532e-11	1.5684e-10	30	41	41	D1	Endocrine. thyroid (GTEx)	PrediXcan	0.999611	thyroid	0.999981
3206	ENSG00000161217	PCYT1A	-0.736278	-0.0711124	0.461562	0.0390664	0.10114	2.08872e-09	8.66855e-09	20	29	29	D1	Endocrine. thyroid (GTEx)	PrediXcan	0.999611	thyroid	0.999981
3207	ENSG00000177683	THAP5	-0.736223	-0.041067	0.461595	0.115802	0.306328	3.65195e-30	5.25873e-29	15	18	18	D1	Endocrine. thyroid (GTEx)	PrediXcan	0.999611	thyroid	0.999981
3208	ENSG00000008441	NFIX	-0.735301	-0.082986	0.462156	0.0312069	0.0337527	0.000799863	0.00198563	24	33	33	D1	Endocrine. thyroid (GTEx)	PrediXcan	0.999611	thyroid	0.999981
3209	ENSG00000151917	BEND6	-0.735214	-0.0349814	0.462209	0.150097	0.313232	6.0996e-30	8.63247e-29	25	32	32	D1	Endocrine. thyroid (GTEx)	PrediXcan	0.999611	thyroid	0.999981
3210	ENSG00000022976	ZNF839	0.735164	0.0652964	0.462239	0.0465937	0.171636	2.06915e-15	1.31418e-14	25	32	32	D1	Endocrine. thyroid (GTEx)	PrediXcan	0.999611	thyroid	0.999981
3211	ENSG00000108839	ALOX12	0.734754	0.132238	0.462489	0.0107889	0.0650113	2.40395e-06	7.6445e-06	7	14	14	D1	Endocrine. thyroid (GTEx)	PrediXcan	0.999611	thyroid	0.999981
3212	ENSG00000085514	PILRA	0.734738	0.0239211	0.462499	0.429819	0.685809	1.53984e-100	6.53778e-98	76	90	90	D1	Endocrine. thyroid (GTEx)	PrediXcan	0.999611	thyroid	0.999981
3213	ENSG00000181827	RFX7	0.734667	0.0378797	0.462542	0.144557	0.204713	4.86821e-19	3.87768e-18	28	31	31	D1	Endocrine. thyroid (GTEx)	PrediXcan	0.999611	thyroid	0.999981
3214	ENSG00000140386	SCAPER	-0.734425	-0.0244025	0.46269	0.307266	0.434878	2.15693e-46	6.25689e-45	29	34	34	D1	Endocrine. thyroid (GTEx)	PrediXcan	0.999611	thyroid	0.999981
3215	ENSG00000073584	SMARCE1	0.734405	0.046076	0.462702	0.0922592	0.235058	1.15342e-21	1.05212e-20	8	9	9	D1	Endocrine. thyroid (GTEx)	PrediXcan	0.999611	thyroid	0.999981
3216	ENSG00000198832	SELENOM	-0.734352	-0.126909	0.462734	0.0122003	0.0366441	0.000362524	0.000927052	16	19	19	D1	Endocrine. thyroid (GTEx)	PrediXcan	0.999611	thyroid	0.999981
3217	ENSG00000123096	SSPN	0.734347	0.082543	0.462737	0.030083	0.0198099	0.0104451	0.0231744	56	64	64	D1	Endocrine. thyroid (GTEx)	PrediXcan	0.999611	thyroid	0.999981
3218	ENSG00000157992	KRTCAP3	0.733829	0.063682	0.463053	0.0521762	0.0971033	2.70546e-09	1.11522e-08	41	46	46	D1	Endocrine. thyroid (GTEx)	PrediXcan	0.999611	thyroid	0.999981
3219	ENSG00000105865	DUS4L	0.733789	0.109169	0.463078	0.0218504	0.0171668	0.0162743	0.0352043	56	72	72	D1	Endocrine. thyroid (GTEx)	PrediXcan	0.999611	thyroid	0.999981
3220	ENSG00000123999	INHA	-0.733578	-0.0373279	0.463206	0.145436	0.254032	1.23698e-23	1.26137e-22	12	13	13	D1	Endocrine. thyroid (GTEx)	PrediXcan	0.999611	thyroid	0.999981
3221	ENSG00000227124	ZNF717	-0.732912	-0.0317402	0.463612	0.229979	0.682859	6.39738e-101	2.80105e-98	57	79	79	D1	Endocrine. thyroid (GTEx)	PrediXcan	0.999611	thyroid	0.999981
3222	ENSG00000204520	MICA	0.732516	0.0282774	0.463854	0.319926	0.563127	9.15994e-70	7.41849e-68	79	97	97	D1	Endocrine. thyroid (GTEx)	PrediXcan	0.999611	thyroid	0.999981
3223	ENSG00000100441	KHNYN	0.732244	0.0548222	0.46402	0.0585943	0.275888	5.08812e-26	5.83862e-25	42	61	61	D1	Endocrine. thyroid (GTEx)	PrediXcan	0.999611	thyroid	0.999981
3224	ENSG00000145934	TENM2	0.731415	0.123081	0.464525	0.0202056	0.0844591	7.31589e-08	2.68543e-07	16	19	19	D1	Endocrine. thyroid (GTEx)	PrediXcan	0.999611	thyroid	0.999981
3225	ENSG00000136238	RAC1	-0.731361	-0.0856704	0.464559	0.0203585	0.0274413	0.00256793	0.00606017	30	43	43	D1	Endocrine. thyroid (GTEx)	PrediXcan	0.999611	thyroid	0.999981
3226	ENSG00000184602	SNN	-0.731156	-0.053538	0.464684	0.125795	0.148072	1.80269e-13	1.01233e-12	72	101	101	D1	Endocrine. thyroid (GTEx)	PrediXcan	0.999611	thyroid	0.999981
3227	ENSG00000106733	NMRK1	0.73092	0.0183733	0.464828	0.564767	0.677674	6.32021e-103	3.27972e-100	71	82	82	D1	Endocrine. thyroid (GTEx)	PrediXcan	0.999611	thyroid	0.999981
3228	ENSG00000225791	TRAM2-AS1	0.730505	0.0400538	0.465082	0.0959144	0.0732223	3.73685e-07	1.28714e-06	61	67	67	D1	Endocrine. thyroid (GTEx)	PrediXcan	0.999611	thyroid	0.999981
3229	ENSG00000258559	AC005519.2	0.730407	0.041559	0.465141	0.110552	0.217108	6.03149e-20	5.00635e-19	24	29	29	D1	Endocrine. thyroid (GTEx)	PrediXcan	0.999611	thyroid	0.999981
3230	ENSG00000183617	MRPL54	-0.730382	-0.0656855	0.465157	0.0453489	0.241384	1.65677e-22	1.58451e-21	11	18	18	D1	Endocrine. thyroid (GTEx)	PrediXcan	0.999611	thyroid	0.999981
3231	ENSG00000217165	ANKRD18EP	0.729815	0.0702672	0.465503	0.0446208	0.0311846	0.00099937	0.00245825	50	63	63	D1	Endocrine. thyroid (GTEx)	PrediXcan	0.999611	thyroid	0.999981
3232	ENSG00000139173	TMEM117	-0.729476	-0.0707198	0.465711	0.0544785	0.167456	3.87966e-15	2.42345e-14	43	53	53	D1	Endocrine. thyroid (GTEx)	PrediXcan	0.999611	thyroid	0.999981
3233	ENSG00000179532	DNHD1	0.729469	0.0764084	0.465715	0.0465951	0.0503509	4.06217e-05	0.000115026	21	23	23	D1	Endocrine. thyroid (GTEx)	PrediXcan	0.999611	thyroid	0.999981
3234	ENSG00000237190	CDKN2AIPNL	0.729153	0.0507639	0.465908	0.0683462	0.144017	6.27336e-13	3.38033e-12	29	35	35	D1	Endocrine. thyroid (GTEx)	PrediXcan	0.999611	thyroid	0.999981
3235	ENSG00000167625	ZNF526	-0.729009	-0.387994	0.465996	0.0134745	0.013051	0.0379746	0.0782346	28	34	34	D1	Endocrine. thyroid (GTEx)	PrediXcan	0.999611	thyroid	0.999981
3236	ENSG00000161021	MAML1	0.728993	0.199252	0.466006	0.00793857	0.0126945	0.0398774	0.0818281	7	7	7	D1	Endocrine. thyroid (GTEx)	PrediXcan	0.999611	thyroid	0.999981
3237	ENSG00000144791	LIMD1	0.728781	0.0408043	0.466136	0.125846	0.342699	9.70332e-34	1.62624e-32	32	40	40	D1	Endocrine. thyroid (GTEx)	PrediXcan	0.999611	thyroid	0.999981
3238	ENSG00000166946	CCNDBP1	0.728397	0.15853	0.466371	0.0140127	0.0332675	0.000876491	0.00216664	6	6	6	D1	Endocrine. thyroid (GTEx)	PrediXcan	0.999611	thyroid	0.999981
3239	ENSG00000156535	CD109	0.728122	0.131377	0.466539	0.0102053	0.0290395	0.00191995	0.00458894	19	21	21	D1	Endocrine. thyroid (GTEx)	PrediXcan	0.999611	thyroid	0.999981
3240	ENSG00000248008	NRAV	0.728081	0.0597073	0.466564	0.0458541	0.0560157	1.34704e-05	3.98678e-05	44	51	51	D1	Endocrine. thyroid (GTEx)	PrediXcan	0.999611	thyroid	0.999981
3241	ENSG00000106477	CEP41	0.727044	0.0881135	0.467199	0.0303392	0.0652983	2.27718e-06	7.26117e-06	43	50	50	D1	Endocrine. thyroid (GTEx)	PrediXcan	0.999611	thyroid	0.999981
3242	ENSG00000123689	G0S2	-0.726905	-0.0983302	0.467284	0.0178584	0.0513375	3.13117e-05	8.95323e-05	21	23	23	D1	Endocrine. thyroid (GTEx)	PrediXcan	0.999611	thyroid	0.999981
3243	ENSG00000198860	TSEN15	-0.726872	-0.120902	0.467304	0.0124292	0.0802775	1.64186e-07	5.82234e-07	19	22	22	D1	Endocrine. thyroid (GTEx)	PrediXcan	0.999611	thyroid	0.999981
3244	ENSG00000154447	SH3RF1	0.72637	0.103707	0.467612	0.0169791	0.0335517	0.00079539	0.00197487	37	42	42	D1	Endocrine. thyroid (GTEx)	PrediXcan	0.999611	thyroid	0.999981
3245	ENSG00000131055	COX4I2	0.726297	0.0474573	0.467657	0.109244	0.106301	7.44043e-10	3.21455e-09	50	66	66	D1	Endocrine. thyroid (GTEx)	PrediXcan	0.999611	thyroid	0.999981
3246	ENSG00000137133	HINT2	0.726091	0.0791057	0.467783	0.0323829	0.01287	0.0393692	0.08088	36	46	46	D1	Endocrine. thyroid (GTEx)	PrediXcan	0.999611	thyroid	0.999981
3247	ENSG00000185070	FLRT2	0.725968	0.151447	0.467858	0.00984927	0.0394796	0.000272811	0.00070719	33	42	42	D1	Endocrine. thyroid (GTEx)	PrediXcan	0.999611	thyroid	0.999981
3248	ENSG00000198133	TMEM229B	-0.725756	-0.0496644	0.467988	0.0873813	0.124753	2.25165e-11	1.09088e-10	66	77	77	D1	Endocrine. thyroid (GTEx)	PrediXcan	0.999611	thyroid	0.999981
3249	ENSG00000104221	BRF2	0.725755	0.110519	0.467989	0.0348854	0.0156772	0.0217762	0.0463406	26	34	34	D1	Endocrine. thyroid (GTEx)	PrediXcan	0.999611	thyroid	0.999981
3250	ENSG00000160180	TFF3	0.725427	0.0395423	0.46819	0.17918	0.274923	6.19987e-26	7.09113e-25	52	66	66	D1	Endocrine. thyroid (GTEx)	PrediXcan	0.999611	thyroid	0.999981
3251	ENSG00000140285	FGF7	-0.724893	-0.134466	0.468518	0.0118695	0.0449018	0.000104204	0.000281908	36	44	44	D1	Endocrine. thyroid (GTEx)	PrediXcan	0.999611	thyroid	0.999981
3252	ENSG00000085063	CD59	-0.724438	-0.0761734	0.468797	0.0369844	0.142556	4.89068e-13	2.65594e-12	14	21	21	D1	Endocrine. thyroid (GTEx)	PrediXcan	0.999611	thyroid	0.999981
3253	ENSG00000204428	LY6G5C	-0.724256	-0.0399607	0.468908	0.143586	0.298958	9.31525e-29	1.22092e-27	19	22	22	D1	Endocrine. thyroid (GTEx)	PrediXcan	0.999611	thyroid	0.999981
3254	ENSG00000188895	MSL1	0.72412	0.0399101	0.468992	0.133206	0.23436	1.53173e-21	1.38459e-20	20	21	21	D1	Endocrine. thyroid (GTEx)	PrediXcan	0.999611	thyroid	0.999981
3255	ENSG00000115282	TTC31	0.724042	0.0717973	0.46904	0.0539886	0.121117	4.07714e-11	1.94184e-10	34	46	46	D1	Endocrine. thyroid (GTEx)	PrediXcan	0.999611	thyroid	0.999981
3256	ENSG00000166548	TK2	-0.723926	-0.165164	0.469111	0.00681141	0.0418159	8.84399e-05	0.00024164	6	7	7	D1	Endocrine. thyroid (GTEx)	PrediXcan	0.999611	thyroid	0.999981
3257	ENSG00000099994	SUSD2	-0.723911	-0.0538668	0.46912	0.0956728	0.173917	2.08939e-16	1.41696e-15	16	18	18	D1	Endocrine. thyroid (GTEx)	PrediXcan	0.999611	thyroid	0.999981
3258	ENSG00000118515	SGK1	-0.723706	-0.135703	0.469246	0.0112938	0.0265951	0.00298057	0.00697407	5	6	6	D1	Endocrine. thyroid (GTEx)	PrediXcan	0.999611	thyroid	0.999981
3259	ENSG00000136273	HUS1	0.723553	0.0819853	0.46934	0.0229404	0.0220881	0.00663287	0.0150426	27	37	37	D1	Endocrine. thyroid (GTEx)	PrediXcan	0.999611	thyroid	0.999981
3260	ENSG00000145919	BOD1	0.723329	0.170401	0.469478	0.0173238	0.0597145	6.87234e-06	2.08687e-05	49	58	58	D1	Endocrine. thyroid (GTEx)	PrediXcan	0.999611	thyroid	0.999981
3261	ENSG00000101190	TCFL5	-0.723282	-0.0446131	0.469507	0.105955	0.207606	5.27162e-19	4.19187e-18	57	71	71	D1	Endocrine. thyroid (GTEx)	PrediXcan	0.999611	thyroid	0.999981
3262	ENSG00000134779	TPGS2	0.72304	0.0426536	0.469655	0.113197	0.32926	4.39439e-32	6.91795e-31	34	47	47	D1	Endocrine. thyroid (GTEx)	PrediXcan	0.999611	thyroid	0.999981
3263	ENSG00000168569	TMEM223	0.722673	0.219988	0.469881	0.00344273	0.0290111	0.00171939	0.00413001	4	5	5	D1	Endocrine. thyroid (GTEx)	PrediXcan	0.999611	thyroid	0.999981
3264	ENSG00000139629	GALNT6	-0.722129	-0.068284	0.470215	0.0244201	0.0683296	1.31048e-06	4.2631e-06	16	18	18	D1	Endocrine. thyroid (GTEx)	PrediXcan	0.999611	thyroid	0.999981
3265	ENSG00000273253	AL022328.4	-0.721797	-0.039766	0.470419	0.140196	0.300696	1.24308e-29	1.72272e-28	22	27	27	D1	Endocrine. thyroid (GTEx)	PrediXcan	0.999611	thyroid	0.999981
3266	ENSG00000197343	ZNF655	-0.721702	-0.0869619	0.470478	0.0310859	0.0534058	2.23008e-05	6.46507e-05	36	49	49	D1	Endocrine. thyroid (GTEx)	PrediXcan	0.999611	thyroid	0.999981
3267	ENSG00000140319	SRP14	0.721447	0.0397072	0.470635	0.104143	0.116558	9.65983e-11	4.47714e-10	36	47	47	D1	Endocrine. thyroid (GTEx)	PrediXcan	0.999611	thyroid	0.999981
3268	ENSG00000260804	LINC01963	0.721337	0.0380856	0.470702	0.137622	0.510798	2.04761e-59	1.00311e-57	31	37	37	D1	Endocrine. thyroid (GTEx)	PrediXcan	0.999611	thyroid	0.999981
3269	ENSG00000130702	LAMA5	0.721209	0.143545	0.470781	0.00909643	0.0356914	0.000563654	0.00141657	5	6	6	D1	Endocrine. thyroid (GTEx)	PrediXcan	0.999611	thyroid	0.999981
3270	ENSG00000142396	AC020915.1	0.721086	0.229602	0.470857	0.00432977	0.0155508	0.0229904	0.0488059	3	3	3	D1	Endocrine. thyroid (GTEx)	PrediXcan	0.999611	thyroid	0.999981
3271	ENSG00000143252	SDHC	-0.720631	-0.119241	0.471136	0.0286061	0.0146477	0.0284669	0.0597349	93	109	109	D1	Endocrine. thyroid (GTEx)	PrediXcan	0.999611	thyroid	0.999981
3272	ENSG00000254473	AL354920.1	0.720596	0.0613535	0.471158	0.0554176	0.202082	3.2175e-18	2.43021e-17	62	87	87	D1	Endocrine. thyroid (GTEx)	PrediXcan	0.999611	thyroid	0.999981
3273	ENSG00000176371	ZSCAN2	-0.719834	-0.267147	0.471627	0.00245963	0.0285241	0.00205558	0.00489143	16	20	20	D1	Endocrine. thyroid (GTEx)	PrediXcan	0.999611	thyroid	0.999981
3274	ENSG00000121417	ZNF211	-0.719508	-0.0441111	0.471828	0.127851	0.236501	1.15341e-21	1.05212e-20	63	73	73	D1	Endocrine. thyroid (GTEx)	PrediXcan	0.999611	thyroid	0.999981
3275	ENSG00000168818	STX18	0.719494	0.0586359	0.471836	0.0195238	0.0642861	2.35694e-06	7.50695e-06	14	18	18	D1	Endocrine. thyroid (GTEx)	PrediXcan	0.999611	thyroid	0.999981
3276	ENSG00000132313	MRPL35	-0.719462	-0.161595	0.471856	0.00670612	0.0623347	3.99625e-06	1.24343e-05	26	35	35	D1	Endocrine. thyroid (GTEx)	PrediXcan	0.999611	thyroid	0.999981
3277	ENSG00000111666	CHPT1	-0.719404	-0.0506785	0.471892	0.0905588	0.404151	1.07501e-41	2.48138e-40	62	86	86	D1	Endocrine. thyroid (GTEx)	PrediXcan	0.999611	thyroid	0.999981
3278	ENSG00000011454	RABGAP1	0.719325	0.111678	0.471941	0.0229845	0.0373135	0.000419147	0.00106543	21	27	27	D1	Endocrine. thyroid (GTEx)	PrediXcan	0.999611	thyroid	0.999981
3279	ENSG00000136068	FLNB	-0.718942	-0.0540113	0.472177	0.056882	0.130729	4.88077e-12	2.49033e-11	34	38	38	D1	Endocrine. thyroid (GTEx)	PrediXcan	0.999611	thyroid	0.999981
3280	ENSG00000239732	TLR9	-0.718387	-0.069042	0.472519	0.0556224	0.0490621	4.30883e-05	0.000121691	34	39	39	D1	Endocrine. thyroid (GTEx)	PrediXcan	0.999611	thyroid	0.999981
3281	ENSG00000058091	CDK14	-0.717518	-0.0413332	0.473054	0.0608002	0.0572531	1.08181e-05	3.23046e-05	81	96	96	D1	Endocrine. thyroid (GTEx)	PrediXcan	0.999611	thyroid	0.999981
3282	ENSG00000111640	GAPDH	0.717494	0.0850308	0.473069	0.0253553	0.0868839	1.55508e-08	6.05229e-08	8	10	10	D1	Endocrine. thyroid (GTEx)	PrediXcan	0.999611	thyroid	0.999981
3283	ENSG00000105552	BCAT2	-0.717139	-0.112163	0.473288	0.0322143	0.0226515	0.00554944	0.0126696	26	28	28	D1	Endocrine. thyroid (GTEx)	PrediXcan	0.999611	thyroid	0.999981
3284	ENSG00000176783	RUFY1	0.716986	0.0654327	0.473383	0.0465291	0.186829	5.48062e-17	3.84522e-16	16	21	21	D1	Endocrine. thyroid (GTEx)	PrediXcan	0.999611	thyroid	0.999981
3285	ENSG00000100979	PLTP	-0.716933	-0.0938579	0.473415	0.0192225	0.0820522	9.20823e-08	3.35021e-07	26	37	37	D1	Endocrine. thyroid (GTEx)	PrediXcan	0.999611	thyroid	0.999981
3286	ENSG00000065060	UHRF1BP1	-0.716642	-0.0312156	0.473595	0.106745	0.176133	8.81952e-16	5.73679e-15	57	67	67	D1	Endocrine. thyroid (GTEx)	PrediXcan	0.999611	thyroid	0.999981
3287	ENSG00000133706	LARS	-0.716427	-0.0239196	0.473728	0.305958	0.570726	9.74187e-71	8.46236e-69	174	203	203	D1	Endocrine. thyroid (GTEx)	PrediXcan	0.999611	thyroid	0.999981
3288	ENSG00000230513	THAP7-AS1	0.716268	0.0221092	0.473826	0.378815	0.581441	1.27651e-75	1.34475e-73	18	22	22	D1	Endocrine. thyroid (GTEx)	PrediXcan	0.999611	thyroid	0.999981
3289	ENSG00000104267	CA2	0.716267	0.145505	0.473826	0.00774174	0.0296903	0.00151357	0.00365506	7	7	7	D1	Endocrine. thyroid (GTEx)	PrediXcan	0.999611	thyroid	0.999981
3290	ENSG00000151348	EXT2	0.715477	0.0621359	0.474314	0.0788059	0.238962	4.91344e-22	4.57424e-21	49	64	64	D1	Endocrine. thyroid (GTEx)	PrediXcan	0.999611	thyroid	0.999981
3291	ENSG00000198218	QRICH1	-0.715355	-0.0914526	0.47439	0.0215755	0.0969354	5.64802e-09	2.2779e-08	35	52	52	D1	Endocrine. thyroid (GTEx)	PrediXcan	0.999611	thyroid	0.999981
3292	ENSG00000106819	ASPN	0.714735	0.0714863	0.474773	0.0211172	0.0116043	0.0501409	0.101316	30	34	34	D1	Endocrine. thyroid (GTEx)	PrediXcan	0.999611	thyroid	0.999981
3293	ENSG00000180190	TDRP	-0.714358	-0.0431523	0.475006	0.116536	0.0414312	0.000203383	0.000534133	76	101	101	D1	Endocrine. thyroid (GTEx)	PrediXcan	0.999611	thyroid	0.999981
3294	ENSG00000082438	COBLL1	-0.714168	-0.209355	0.475123	0.00422774	0.0261069	0.00334053	0.0077709	2	3	3	D1	Endocrine. thyroid (GTEx)	PrediXcan	0.999611	thyroid	0.999981
3295	ENSG00000127463	EMC1	0.713977	0.0402675	0.475241	0.10018	0.304521	1.96279e-29	2.70675e-28	24	31	31	D1	Endocrine. thyroid (GTEx)	PrediXcan	0.999611	thyroid	0.999981
3296	ENSG00000237440	ZNF737	0.713388	0.0384985	0.475605	0.139062	0.15113	7.67721e-14	4.41565e-13	86	98	98	D1	Endocrine. thyroid (GTEx)	PrediXcan	0.999611	thyroid	0.999981
3297	ENSG00000142208	AKT1	0.712584	0.0310281	0.476103	0.234184	0.451981	3.55907e-49	1.17887e-47	14	16	16	D1	Endocrine. thyroid (GTEx)	PrediXcan	0.999611	thyroid	0.999981
3298	ENSG00000110063	DCPS	-0.712307	-0.0612015	0.476275	0.0458222	0.115915	1.87031e-10	8.4998e-10	59	71	71	D1	Endocrine. thyroid (GTEx)	PrediXcan	0.999611	thyroid	0.999981
3299	ENSG00000142657	PGD	-0.712285	-0.153197	0.476289	0.00825747	0.0583158	8.34324e-06	2.51392e-05	7	11	11	D1	Endocrine. thyroid (GTEx)	PrediXcan	0.999611	thyroid	0.999981
3300	ENSG00000188938	FAM120AOS	0.71149	0.112003	0.476781	0.0182868	0.0655647	2.38315e-06	7.58183e-06	37	45	45	D1	Endocrine. thyroid (GTEx)	PrediXcan	0.999611	thyroid	0.999981
3301	ENSG00000132434	LANCL2	-0.711487	-0.126375	0.476782	0.0132031	0.0351204	0.000533473	0.00134385	7	9	9	D1	Endocrine. thyroid (GTEx)	PrediXcan	0.999611	thyroid	0.999981
3302	ENSG00000105607	GCDH	-0.711363	-0.0406343	0.476859	0.115234	0.205872	1.05026e-18	8.18879e-18	25	28	28	D1	Endocrine. thyroid (GTEx)	PrediXcan	0.999611	thyroid	0.999981
3303	ENSG00000204387	C6orf48	-0.711061	-0.0494514	0.477046	0.125525	0.103553	1.3925e-09	5.87306e-09	97	115	115	D1	Endocrine. thyroid (GTEx)	PrediXcan	0.999611	thyroid	0.999981
3304	ENSG00000149573	MPZL2	0.710682	0.151241	0.477281	0.0225297	0.0900995	1.67592e-08	6.51716e-08	53	64	64	D1	Endocrine. thyroid (GTEx)	PrediXcan	0.999611	thyroid	0.999981
3305	ENSG00000189050	RNFT1	0.710516	0.0505148	0.477384	0.101794	0.146241	2.67096e-13	1.47683e-12	33	41	41	D1	Endocrine. thyroid (GTEx)	PrediXcan	0.999611	thyroid	0.999981
3306	ENSG00000183955	KMT5A	0.710381	0.0844698	0.477468	0.0287231	0.051348	3.10448e-05	8.88053e-05	26	38	38	D1	Endocrine. thyroid (GTEx)	PrediXcan	0.999611	thyroid	0.999981
3307	ENSG00000143499	SMYD2	0.71008	0.0344762	0.477654	0.159249	0.176867	4.21056e-16	2.79725e-15	110	128	128	D1	Endocrine. thyroid (GTEx)	PrediXcan	0.999611	thyroid	0.999981
3308	ENSG00000144596	GRIP2	-0.70983	-0.265958	0.477809	0.00218521	0.0222656	0.00644929	0.0146334	19	25	25	D1	Endocrine. thyroid (GTEx)	PrediXcan	0.999611	thyroid	0.999981
3309	ENSG00000254245	PCDHGA3	0.709421	0.294666	0.478063	0.00548181	0.0153559	0.0240319	0.0508396	38	44	44	D1	Endocrine. thyroid (GTEx)	PrediXcan	0.999611	thyroid	0.999981
3310	ENSG00000170906	NDUFA3	0.709245	0.030596	0.478172	0.225612	0.300221	7.45154e-29	9.84939e-28	33	42	42	D1	Endocrine. thyroid (GTEx)	PrediXcan	0.999611	thyroid	0.999981
3311	ENSG00000172965	MIR4435-2HG	-0.709208	-0.118996	0.478196	0.0146405	0.0452676	9.92696e-05	0.000269548	22	27	27	D1	Endocrine. thyroid (GTEx)	PrediXcan	0.999611	thyroid	0.999981
3312	ENSG00000197253	TPSB2	0.708938	0.18283	0.478363	0.00719261	0.0596601	4.25842e-06	1.32031e-05	4	6	6	D1	Endocrine. thyroid (GTEx)	PrediXcan	0.999611	thyroid	0.999981
3313	ENSG00000120217	CD274	-0.708793	-0.0719751	0.478453	0.0527378	0.0131269	0.0375801	0.0775113	71	83	83	D1	Endocrine. thyroid (GTEx)	PrediXcan	0.999611	thyroid	0.999981
3314	ENSG00000112249	ASCC3	0.708779	0.0826259	0.478461	0.0376688	0.0697296	8.16213e-07	2.71509e-06	19	19	19	D1	Endocrine. thyroid (GTEx)	PrediXcan	0.999611	thyroid	0.999981
3315	ENSG00000099251	HSD17B7P2	0.708686	0.080764	0.478519	0.0314708	0.0872516	4.15111e-08	1.56179e-07	50	65	65	D1	Endocrine. thyroid (GTEx)	PrediXcan	0.999611	thyroid	0.999981
3316	ENSG00000169962	TAS1R3	0.708261	0.167006	0.478783	0.00680837	0.0131052	0.0378638	0.0780507	15	17	17	D1	Endocrine. thyroid (GTEx)	PrediXcan	0.999611	thyroid	0.999981
3317	ENSG00000272462	U91328.2	-0.707988	-0.0393144	0.478953	0.115266	0.243736	6.17259e-23	6.03939e-22	19	21	21	D1	Endocrine. thyroid (GTEx)	PrediXcan	0.999611	thyroid	0.999981
3318	ENSG00000116350	SRSF4	-0.706736	-0.0847791	0.47973	0.0263569	0.0271943	0.00258666	0.00609823	22	26	26	D1	Endocrine. thyroid (GTEx)	PrediXcan	0.999611	thyroid	0.999981
3319	ENSG00000135250	SRPK2	0.706325	0.0660043	0.479986	0.0466622	0.0290755	0.00194508	0.00464584	76	94	94	D1	Endocrine. thyroid (GTEx)	PrediXcan	0.999611	thyroid	0.999981
3320	ENSG00000163161	ERCC3	0.706256	0.0286757	0.480029	0.204296	0.380303	2.67209e-40	5.87735e-39	44	56	56	D1	Endocrine. thyroid (GTEx)	PrediXcan	0.999611	thyroid	0.999981
3321	ENSG00000231925	TAPBP	-0.706201	-0.0402175	0.480063	0.0958432	0.186312	7.91219e-17	5.488e-16	23	33	33	D1	Endocrine. thyroid (GTEx)	PrediXcan	0.999611	thyroid	0.999981
3322	ENSG00000161677	JOSD2	-0.706195	-0.0620385	0.480067	0.0296376	0.0353449	0.000521041	0.00131371	3	4	4	D1	Endocrine. thyroid (GTEx)	PrediXcan	0.999611	thyroid	0.999981
3323	ENSG00000076650	GPATCH1	0.70609	0.157761	0.480132	0.00803117	0.0805976	1.0616e-07	3.84443e-07	7	9	9	D1	Endocrine. thyroid (GTEx)	PrediXcan	0.999611	thyroid	0.999981
3324	ENSG00000141002	TCF25	-0.705818	-0.123029	0.480301	0.0131739	0.0436798	0.0001171	0.00031467	11	22	22	D1	Endocrine. thyroid (GTEx)	PrediXcan	0.999611	thyroid	0.999981
3325	ENSG00000135750	KCNK1	-0.705552	-0.0564914	0.480467	0.0781273	0.123559	3.30032e-11	1.58304e-10	69	80	80	D1	Endocrine. thyroid (GTEx)	PrediXcan	0.999611	thyroid	0.999981
3326	ENSG00000008226	DLEC1	-0.705418	-0.0570538	0.48055	0.0595184	0.094482	1.06024e-08	4.18214e-08	44	52	52	D1	Endocrine. thyroid (GTEx)	PrediXcan	0.999611	thyroid	0.999981
3327	ENSG00000134278	SPIRE1	-0.705411	-0.0344656	0.480554	0.180805	0.242321	8.11587e-23	7.88568e-22	79	92	92	D1	Endocrine. thyroid (GTEx)	PrediXcan	0.999611	thyroid	0.999981
3328	ENSG00000198502	HLA-DRB5	-0.705319	-0.025407	0.480612	0.351023	0.734404	6.63793e-119	1.03338e-115	69	88	88	D1	Endocrine. thyroid (GTEx)	PrediXcan	0.999611	thyroid	0.999981
3329	ENSG00000145740	SLC30A5	-0.704896	-0.148763	0.480875	0.00850999	0.0371996	0.000421321	0.00107076	7	7	7	D1	Endocrine. thyroid (GTEx)	PrediXcan	0.999611	thyroid	0.999981
3330	ENSG00000164975	SNAPC3	0.704754	0.338384	0.480963	0.00179212	0.0541856	1.87066e-05	5.45923e-05	2	5	5	D1	Endocrine. thyroid (GTEx)	PrediXcan	0.999611	thyroid	0.999981
3331	ENSG00000213199	ASIC3	0.704729	0.0863741	0.480979	0.0213407	0.132495	6.24915e-12	3.15975e-11	37	45	45	D1	Endocrine. thyroid (GTEx)	PrediXcan	0.999611	thyroid	0.999981
3332	ENSG00000165118	C9orf64	-0.704534	-0.0837579	0.4811	0.0225057	0.0532711	1.66621e-05	4.88497e-05	28	35	35	D1	Endocrine. thyroid (GTEx)	PrediXcan	0.999611	thyroid	0.999981
3333	ENSG00000078237	TIGAR	0.704301	0.0965896	0.481245	0.0531258	0.196951	4.40918e-18	3.3089e-17	22	25	25	D1	Endocrine. thyroid (GTEx)	PrediXcan	0.999611	thyroid	0.999981
3334	ENSG00000125779	PANK2	-0.704271	-0.0910979	0.481264	0.0253224	0.0176559	0.0144186	0.0313925	35	39	39	D1	Endocrine. thyroid (GTEx)	PrediXcan	0.999611	thyroid	0.999981
3335	ENSG00000150938	CRIM1	-0.703912	-0.0740025	0.481488	0.0245715	0.0456447	8.0453e-05	0.000220907	21	24	24	D1	Endocrine. thyroid (GTEx)	PrediXcan	0.999611	thyroid	0.999981
3336	ENSG00000168899	VAMP5	-0.703869	-0.0896176	0.481514	0.0163217	0.0142598	0.0301577	0.0630281	19	21	21	D1	Endocrine. thyroid (GTEx)	PrediXcan	0.999611	thyroid	0.999981
3337	ENSG00000141337	ARSG	0.703535	0.152429	0.481722	0.00890312	0.0203902	0.00958932	0.0213637	8	8	8	D1	Endocrine. thyroid (GTEx)	PrediXcan	0.999611	thyroid	0.999981
3338	ENSG00000130733	YIPF2	0.703129	0.208484	0.481975	0.00388629	0.0104261	0.062094	0.123492	4	5	5	D1	Endocrine. thyroid (GTEx)	PrediXcan	0.999611	thyroid	0.999981
3339	ENSG00000198563	DDX39B	-0.702854	-0.123729	0.482147	0.0174122	0.0279793	0.00228515	0.00542206	42	52	52	D1	Endocrine. thyroid (GTEx)	PrediXcan	0.999611	thyroid	0.999981
3340	ENSG00000166046	TCP11L2	0.702615	0.0592673	0.482296	0.0505711	0.125865	5.4252e-12	2.75807e-11	25	36	36	D1	Endocrine. thyroid (GTEx)	PrediXcan	0.999611	thyroid	0.999981
3341	ENSG00000128203	ASPHD2	-0.702383	-0.133108	0.482441	0.0107899	0.0127275	0.0412751	0.0844365	11	15	15	D1	Endocrine. thyroid (GTEx)	PrediXcan	0.999611	thyroid	0.999981
3342	ENSG00000111215	PRR4	0.70161	0.0244771	0.482922	0.33001	0.513828	9.57937e-60	4.84536e-58	58	71	71	D1	Endocrine. thyroid (GTEx)	PrediXcan	0.999611	thyroid	0.999981
3343	ENSG00000153317	ASAP1	0.700422	0.0594792	0.483664	0.0482332	0.0687146	8.03105e-07	2.67339e-06	24	25	25	D1	Endocrine. thyroid (GTEx)	PrediXcan	0.999611	thyroid	0.999981
3344	ENSG00000149575	SCN2B	0.700377	0.135086	0.483692	0.0141821	0.0384925	0.000305056	0.00078612	31	33	33	D1	Endocrine. thyroid (GTEx)	PrediXcan	0.999611	thyroid	0.999981
3345	ENSG00000092931	MFSD11	-0.700024	-3.40426	0.483912	2.21803e-05	0.102582	1.48066e-09	6.22804e-09	2	3	3	D1	Endocrine. thyroid (GTEx)	PrediXcan	0.999611	thyroid	0.999981
3346	ENSG00000054267	ARID4B	0.699648	0.25598	0.484147	0.0229239	0.0156726	0.0234487	0.0497034	41	48	48	D1	Endocrine. thyroid (GTEx)	PrediXcan	0.999611	thyroid	0.999981
3347	ENSG00000142453	CARM1	0.699399	0.066613	0.484303	0.0182754	0.0415578	0.000203607	0.000534622	17	23	23	D1	Endocrine. thyroid (GTEx)	PrediXcan	0.999611	thyroid	0.999981
3348	ENSG00000107186	MPDZ	-0.699227	-0.0369321	0.48441	0.121483	0.140582	3.53523e-13	1.93939e-12	59	75	75	D1	Endocrine. thyroid (GTEx)	PrediXcan	0.999611	thyroid	0.999981
3349	ENSG00000072422	RHOBTB1	0.699139	0.0727625	0.484465	0.0417921	0.0879037	2.19934e-08	8.4773e-08	39	42	42	D1	Endocrine. thyroid (GTEx)	PrediXcan	0.999611	thyroid	0.999981
3350	ENSG00000185046	ANKS1B	0.698973	0.124837	0.484569	0.0110827	0.087961	1.38224e-08	5.40813e-08	15	19	19	D1	Endocrine. thyroid (GTEx)	PrediXcan	0.999611	thyroid	0.999981
3351	ENSG00000109794	FAM149A	0.698732	0.0538152	0.484719	0.0921628	0.222396	2.85992e-20	2.4241e-19	31	36	36	D1	Endocrine. thyroid (GTEx)	PrediXcan	0.999611	thyroid	0.999981
3352	ENSG00000074527	NTN4	0.698549	0.0896183	0.484834	0.0212948	0.0757312	2.98946e-07	1.03831e-06	21	29	29	D1	Endocrine. thyroid (GTEx)	PrediXcan	0.999611	thyroid	0.999981
3353	ENSG00000155592	ZKSCAN2	-0.698369	-0.0746545	0.484947	0.0316299	0.0433875	0.000132223	0.000353749	29	44	44	D1	Endocrine. thyroid (GTEx)	PrediXcan	0.999611	thyroid	0.999981
3354	ENSG00000215447	BX322557.1	0.698307	0.0216197	0.484985	0.0790898	0.113748	1.75739e-10	7.99442e-10	44	53	53	D1	Endocrine. thyroid (GTEx)	PrediXcan	0.999611	thyroid	0.999981
3355	ENSG00000136868	SLC31A1	0.698246	0.0525251	0.485023	0.0580726	0.127533	1.12174e-11	5.56345e-11	13	14	14	D1	Endocrine. thyroid (GTEx)	PrediXcan	0.999611	thyroid	0.999981
3356	ENSG00000105325	FZR1	0.697403	0.0700336	0.48555	0.0388823	0.203046	1.16705e-18	9.0741e-18	10	15	15	D1	Endocrine. thyroid (GTEx)	PrediXcan	0.999611	thyroid	0.999981
3357	ENSG00000255198	SNHG9	0.696829	0.0328008	0.48591	0.17732	0.408806	2.39834e-42	5.73433e-41	9	13	13	D1	Endocrine. thyroid (GTEx)	PrediXcan	0.999611	thyroid	0.999981
3358	ENSG00000267107	PCAT19	0.696733	0.0700183	0.48597	0.0464162	0.196673	6.47692e-18	4.80403e-17	6	9	9	D1	Endocrine. thyroid (GTEx)	PrediXcan	0.999611	thyroid	0.999981
3359	ENSG00000076356	PLXNA2	0.696593	0.13464	0.486058	0.00976365	0.0112642	0.0548441	0.110199	18	19	19	D1	Endocrine. thyroid (GTEx)	PrediXcan	0.999611	thyroid	0.999981
3360	ENSG00000143155	TIPRL	-0.696344	-0.0663971	0.486213	0.0474	0.0873799	4.21708e-08	1.58491e-07	36	41	41	D1	Endocrine. thyroid (GTEx)	PrediXcan	0.999611	thyroid	0.999981
3361	ENSG00000054277	OPN3	0.696014	0.0851349	0.48642	0.0235766	0.112745	2.31182e-10	1.04352e-09	6	10	10	D1	Endocrine. thyroid (GTEx)	PrediXcan	0.999611	thyroid	0.999981
3362	ENSG00000091428	RAPGEF4	0.695968	0.072423	0.486449	0.0233588	0.054365	1.76207e-05	5.14906e-05	19	26	26	D1	Endocrine. thyroid (GTEx)	PrediXcan	0.999611	thyroid	0.999981
3363	ENSG00000164066	INTU	-0.695928	-0.147586	0.486474	0.00741884	0.0200941	0.00971684	0.0216271	12	17	17	D1	Endocrine. thyroid (GTEx)	PrediXcan	0.999611	thyroid	0.999981
3364	ENSG00000142002	DPP9	0.695495	0.10091	0.486745	0.0224129	0.07	1.05488e-06	3.46541e-06	7	8	8	D1	Endocrine. thyroid (GTEx)	PrediXcan	0.999611	thyroid	0.999981
3365	ENSG00000167333	TRIM68	-0.695134	-0.0527079	0.486972	0.101392	0.11353	2.61052e-10	1.17381e-09	106	126	126	D1	Endocrine. thyroid (GTEx)	PrediXcan	0.999611	thyroid	0.999981
3366	ENSG00000110171	TRIM3	-0.69504	-0.036147	0.48703	0.165122	0.120732	6.13466e-11	2.8766e-10	113	131	131	D1	Endocrine. thyroid (GTEx)	PrediXcan	0.999611	thyroid	0.999981
3367	ENSG00000120549	KIAA1217	0.694489	0.0272498	0.487376	0.256976	0.413802	3.41754e-43	8.47488e-42	10	10	10	D1	Endocrine. thyroid (GTEx)	PrediXcan	0.999611	thyroid	0.999981
3368	ENSG00000111962	UST	0.693474	0.13195	0.488012	0.0113211	0.0342912	0.000750948	0.00186917	12	13	13	D1	Endocrine. thyroid (GTEx)	PrediXcan	0.999611	thyroid	0.999981
3369	ENSG00000167842	MIS12	0.69334	0.0643344	0.488096	0.0384043	0.120465	7.52275e-11	3.50287e-10	4	4	4	D1	Endocrine. thyroid (GTEx)	PrediXcan	0.999611	thyroid	0.999981
3370	ENSG00000110583	NAA40	-0.693247	-0.171658	0.488155	0.00631528	0.0275046	0.00241955	0.00573221	23	31	31	D1	Endocrine. thyroid (GTEx)	PrediXcan	0.999611	thyroid	0.999981
3371	ENSG00000206341	HLA-H	0.69309	0.0565457	0.488253	0.157613	0.375343	1.12151e-38	2.32449e-37	71	85	85	D1	Endocrine. thyroid (GTEx)	PrediXcan	0.999611	thyroid	0.999981
3372	ENSG00000185100	ADSSL1	-0.69292	-0.807771	0.48836	0.000343217	0.0453467	7.57857e-05	0.000208858	4	9	9	D1	Endocrine. thyroid (GTEx)	PrediXcan	0.999611	thyroid	0.999981
3373	ENSG00000127241	MASP1	-0.692856	-0.095122	0.4884	0.0293555	0.0173158	0.0170339	0.0367342	40	50	50	D1	Endocrine. thyroid (GTEx)	PrediXcan	0.999611	thyroid	0.999981
3374	ENSG00000116141	MARK1	-0.69261	-0.0530951	0.488555	0.0556273	0.070915	8.17644e-07	2.7192e-06	78	90	90	D1	Endocrine. thyroid (GTEx)	PrediXcan	0.999611	thyroid	0.999981
3375	ENSG00000183044	ABAT	0.692545	0.0928684	0.488595	0.0176539	0.0551602	1.44654e-05	4.26955e-05	24	35	35	D1	Endocrine. thyroid (GTEx)	PrediXcan	0.999611	thyroid	0.999981
3376	ENSG00000133800	LYVE1	0.692447	0.0702766	0.488656	0.016763	0.0602222	5.58583e-06	1.71067e-05	18	22	22	D1	Endocrine. thyroid (GTEx)	PrediXcan	0.999611	thyroid	0.999981
3377	ENSG00000240771	ARHGEF25	0.691973	0.183093	0.488954	0.0049166	0.0849894	2.9492e-08	1.12561e-07	3	6	6	D1	Endocrine. thyroid (GTEx)	PrediXcan	0.999611	thyroid	0.999981
3378	ENSG00000232098	AC012313.1	-0.691928	-0.0654118	0.488983	0.0493885	0.0578479	9.179e-06	2.75862e-05	43	51	51	D1	Endocrine. thyroid (GTEx)	PrediXcan	0.999611	thyroid	0.999981
3379	ENSG00000170113	NIPA1	0.691728	1.6114	0.489108	0.000125944	0.138521	1.56687e-12	8.21303e-12	3	26	26	D1	Endocrine. thyroid (GTEx)	PrediXcan	0.999611	thyroid	0.999981
3380	ENSG00000178860	MSC	-0.691705	-0.13742	0.489123	0.00867283	0.0268598	0.00253074	0.00597946	18	19	19	D1	Endocrine. thyroid (GTEx)	PrediXcan	0.999611	thyroid	0.999981
3381	ENSG00000162669	HFM1	-0.691593	-0.0461655	0.489193	0.0791563	0.309981	5.11378e-30	7.25536e-29	77	95	95	D1	Endocrine. thyroid (GTEx)	PrediXcan	0.999611	thyroid	0.999981
3382	ENSG00000172728	FUT10	-0.691371	-0.0491558	0.489332	0.0701941	0.352968	6.578e-35	1.16369e-33	48	69	69	D1	Endocrine. thyroid (GTEx)	PrediXcan	0.999611	thyroid	0.999981
3383	ENSG00000116793	PHTF1	0.690921	0.154248	0.489615	0.00525214	0.0137906	0.0303916	0.0634884	7	9	9	D1	Endocrine. thyroid (GTEx)	PrediXcan	0.999611	thyroid	0.999981
3384	ENSG00000137040	RANBP6	-0.690656	-0.0570564	0.489782	0.045783	0.0128065	0.0406497	0.0833031	52	66	66	D1	Endocrine. thyroid (GTEx)	PrediXcan	0.999611	thyroid	0.999981
3385	ENSG00000119632	IFI27L2	-0.690412	-0.0255926	0.489935	0.243953	0.393053	1.03223e-41	2.38657e-40	12	13	13	D1	Endocrine. thyroid (GTEx)	PrediXcan	0.999611	thyroid	0.999981
3386	ENSG00000087365	SF3B2	0.690001	0.0525915	0.490193	0.0741127	0.234763	4.45137e-22	4.15234e-21	15	20	20	D1	Endocrine. thyroid (GTEx)	PrediXcan	0.999611	thyroid	0.999981
3387	ENSG00000262468	LINC01569	0.689854	0.0838818	0.490286	0.0562064	0.14933	2.11296e-13	1.18041e-12	41	45	45	D1	Endocrine. thyroid (GTEx)	PrediXcan	0.999611	thyroid	0.999981
3388	ENSG00000168546	GFRA2	-0.689588	-0.122518	0.490453	0.013736	0.0666042	1.88882e-06	6.06284e-06	10	13	13	D1	Endocrine. thyroid (GTEx)	PrediXcan	0.999611	thyroid	0.999981
3389	ENSG00000253731	PCDHGA6	0.689587	0.0713531	0.490454	0.0545668	0.092529	1.232e-08	4.83651e-08	52	61	61	D1	Endocrine. thyroid (GTEx)	PrediXcan	0.999611	thyroid	0.999981
3390	ENSG00000169994	MYO7B	-0.689453	-0.0455107	0.490538	0.0805284	0.157623	1.14015e-14	6.9005e-14	67	81	81	D1	Endocrine. thyroid (GTEx)	PrediXcan	0.999611	thyroid	0.999981
3391	ENSG00000272994	AC012360.3	0.689419	0.0495999	0.49056	0.0676196	0.16771	2.47121e-15	1.56246e-14	26	34	34	D1	Endocrine. thyroid (GTEx)	PrediXcan	0.999611	thyroid	0.999981
3392	ENSG00000072958	AP1M1	-0.688891	-0.120578	0.490892	0.0134531	0.0635181	2.97357e-06	9.37506e-06	14	21	21	D1	Endocrine. thyroid (GTEx)	PrediXcan	0.999611	thyroid	0.999981
3393	ENSG00000170854	RIOX2	0.688783	0.0524081	0.49096	0.0641797	0.206624	5.63712e-19	4.46982e-18	19	25	25	D1	Endocrine. thyroid (GTEx)	PrediXcan	0.999611	thyroid	0.999981
3394	ENSG00000103089	FA2H	0.688502	0.0567171	0.491137	0.0656682	0.0726805	3.34605e-07	1.15843e-06	32	38	38	D1	Endocrine. thyroid (GTEx)	PrediXcan	0.999611	thyroid	0.999981
3395	ENSG00000141543	EIF4A3	-0.688206	-0.0985586	0.491323	0.0157817	0.0737491	4.0738e-07	1.39794e-06	16	19	19	D1	Endocrine. thyroid (GTEx)	PrediXcan	0.999611	thyroid	0.999981
3396	ENSG00000114626	ABTB1	-0.68815	-0.0913723	0.491358	0.0134648	0.027463	0.00232101	0.00550434	19	24	24	D1	Endocrine. thyroid (GTEx)	PrediXcan	0.999611	thyroid	0.999981
3397	ENSG00000198300	PEG3	-0.687752	-0.0976836	0.491609	0.017132	0.109427	5.26582e-10	2.30633e-09	23	27	27	D1	Endocrine. thyroid (GTEx)	PrediXcan	0.999611	thyroid	0.999981
3398	ENSG00000186868	MAPT	-0.687367	-0.0581424	0.491851	0.0603913	0.194224	9.12536e-18	6.70805e-17	5	9	9	D1	Endocrine. thyroid (GTEx)	PrediXcan	0.999611	thyroid	0.999981
3399	ENSG00000137575	SDCBP	0.687338	0.0606895	0.49187	0.0419407	0.100679	1.8856e-09	7.84881e-09	51	67	67	D1	Endocrine. thyroid (GTEx)	PrediXcan	0.999611	thyroid	0.999981
3400	ENSG00000121904	CSMD2	-0.687092	-0.0394061	0.492025	0.0628142	0.140151	4.24599e-13	2.31752e-12	123	134	134	D1	Endocrine. thyroid (GTEx)	PrediXcan	0.999611	thyroid	0.999981
3401	ENSG00000166341	DCHS1	-0.68688	-0.0942929	0.492158	0.0195314	0.0916821	1.54015e-08	5.99752e-08	19	23	23	D1	Endocrine. thyroid (GTEx)	PrediXcan	0.999611	thyroid	0.999981
3402	ENSG00000047365	ARAP2	-0.686357	-0.0891313	0.492488	0.0228862	0.0626932	3.82961e-06	1.1937e-05	11	13	13	D1	Endocrine. thyroid (GTEx)	PrediXcan	0.999611	thyroid	0.999981
3403	ENSG00000104472	CHRAC1	0.6862	0.0619841	0.492587	0.0878927	0.140955	7.79451e-13	4.17146e-12	43	53	53	D1	Endocrine. thyroid (GTEx)	PrediXcan	0.999611	thyroid	0.999981
3404	ENSG00000128294	TPST2	-0.685503	-0.102851	0.493026	0.0155904	0.158898	2.66524e-14	1.57697e-13	15	16	16	D1	Endocrine. thyroid (GTEx)	PrediXcan	0.999611	thyroid	0.999981
3405	ENSG00000100014	SPECC1L	-0.685337	-0.0847515	0.493131	0.0286098	0.0956417	4.92188e-09	1.99596e-08	7	8	8	D1	Endocrine. thyroid (GTEx)	PrediXcan	0.999611	thyroid	0.999981
3406	ENSG00000165688	PMPCA	0.68526	0.200046	0.49318	0.00482698	0.0317454	0.00113996	0.00278501	30	38	38	D1	Endocrine. thyroid (GTEx)	PrediXcan	0.999611	thyroid	0.999981
3407	ENSG00000231609	AC009501.1	0.684607	0.124288	0.493592	0.0122105	0.0322231	0.00108351	0.00265543	11	16	16	D1	Endocrine. thyroid (GTEx)	PrediXcan	0.999611	thyroid	0.999981
3408	ENSG00000077549	CAPZB	-0.684482	-0.046172	0.493671	0.0744628	0.26119	2.0846e-24	2.21772e-23	54	64	64	D1	Endocrine. thyroid (GTEx)	PrediXcan	0.999611	thyroid	0.999981
3409	ENSG00000119787	ATL2	0.684455	0.0723358	0.493688	0.0246584	0.0546421	1.73286e-05	5.06871e-05	8	10	10	D1	Endocrine. thyroid (GTEx)	PrediXcan	0.999611	thyroid	0.999981
3410	ENSG00000163956	LRPAP1	-0.684382	-0.0445565	0.493734	0.11215	0.336569	8.64732e-34	1.45099e-32	29	40	40	D1	Endocrine. thyroid (GTEx)	PrediXcan	0.999611	thyroid	0.999981
3411	ENSG00000197457	STMN3	-0.68417	-0.0846748	0.493868	0.0455606	0.066611	1.69984e-06	5.48133e-06	39	50	50	D1	Endocrine. thyroid (GTEx)	PrediXcan	0.999611	thyroid	0.999981
3412	ENSG00000221995	TIAF1	-0.684002	-0.0783079	0.493974	0.0261558	0.0622664	4.22852e-06	1.31249e-05	52	63	63	D1	Endocrine. thyroid (GTEx)	PrediXcan	0.999611	thyroid	0.999981
3413	ENSG00000023041	ZDHHC6	0.683703	0.225614	0.494163	0.00362879	0.0964321	4.01772e-09	1.6364e-08	13	16	16	D1	Endocrine. thyroid (GTEx)	PrediXcan	0.999611	thyroid	0.999981
3414	ENSG00000136144	RCBTB1	-0.683659	-0.047917	0.494191	0.0877162	0.144513	4.6215e-13	2.51561e-12	62	79	79	D1	Endocrine. thyroid (GTEx)	PrediXcan	0.999611	thyroid	0.999981
3415	ENSG00000139597	N4BP2L1	0.683463	0.144968	0.494314	0.00886584	0.0165685	0.0195696	0.0418994	15	21	21	D1	Endocrine. thyroid (GTEx)	PrediXcan	0.999611	thyroid	0.999981
3416	ENSG00000196275	GTF2IRD2	-0.683305	-0.0692685	0.494414	0.0643313	0.157393	2.0619e-14	1.22672e-13	12	18	18	D1	Endocrine. thyroid (GTEx)	PrediXcan	0.999611	thyroid	0.999981
3417	ENSG00000183778	B3GALT5	-0.683241	-0.0265079	0.494455	0.249435	0.511424	2.8452e-59	1.3699e-57	23	28	28	D1	Endocrine. thyroid (GTEx)	PrediXcan	0.999611	thyroid	0.999981
3418	ENSG00000154429	CCSAP	-0.683238	-0.0962647	0.494456	0.0203073	0.0194637	0.0108088	0.0239359	18	21	21	D1	Endocrine. thyroid (GTEx)	PrediXcan	0.999611	thyroid	0.999981
3419	ENSG00000174915	PTDSS2	0.683084	0.0504704	0.494554	0.0647408	0.109379	6.56221e-10	2.85006e-09	12	14	14	D1	Endocrine. thyroid (GTEx)	PrediXcan	0.999611	thyroid	0.999981
3420	ENSG00000064607	SUGP2	-0.683067	-0.224113	0.494565	0.00351375	0.0156022	0.0235515	0.0499062	4	9	9	D1	Endocrine. thyroid (GTEx)	PrediXcan	0.999611	thyroid	0.999981
3421	ENSG00000172795	DCP2	-0.682777	-0.0430458	0.494748	0.093065	0.24716	6.34647e-23	6.20519e-22	35	45	45	D1	Endocrine. thyroid (GTEx)	PrediXcan	0.999611	thyroid	0.999981
3422	ENSG00000164296	TIGD6	-0.682352	-0.122517	0.495016	0.0104012	0.0459621	9.13248e-05	0.000249182	6	7	7	D1	Endocrine. thyroid (GTEx)	PrediXcan	0.999611	thyroid	0.999981
3423	ENSG00000174238	PITPNA	0.681927	0.0511161	0.495285	0.0624305	0.160059	1.14224e-14	6.91016e-14	7	8	8	D1	Endocrine. thyroid (GTEx)	PrediXcan	0.999611	thyroid	0.999981
3424	ENSG00000268516	AC020915.4	0.681503	0.0366254	0.495553	0.143461	0.29904	1.29155e-28	1.67865e-27	45	57	57	D1	Endocrine. thyroid (GTEx)	PrediXcan	0.999611	thyroid	0.999981
3425	ENSG00000170915	PAQR8	-0.681223	-0.105434	0.49573	0.0143438	0.075012	3.83891e-07	1.31992e-06	17	20	20	D1	Endocrine. thyroid (GTEx)	PrediXcan	0.999611	thyroid	0.999981
3426	ENSG00000144580	CNOT9	-0.681157	0.0644123	0.495772	0.00944462	0.0100718	0.068892	0.136008	15	18	18	D1	Endocrine. thyroid (GTEx)	PrediXcan	0.999611	thyroid	0.999981
3427	ENSG00000101290	CDS2	-0.681026	-0.0621876	0.495855	0.0444789	0.0391665	0.000259274	0.000673844	37	44	44	D1	Endocrine. thyroid (GTEx)	PrediXcan	0.999611	thyroid	0.999981
3428	ENSG00000014914	MTMR11	-0.681004	-0.0793021	0.495869	0.0561072	0.119379	7.74755e-11	3.60515e-10	11	12	12	D1	Endocrine. thyroid (GTEx)	PrediXcan	0.999611	thyroid	0.999981
3429	ENSG00000019995	ZRANB1	0.680639	0.171521	0.4961	0.00596305	0.0460966	7.40888e-05	0.000204503	1	1	1	D1	Endocrine. thyroid (GTEx)	PrediXcan	0.999611	thyroid	0.999981
3430	ENSG00000123545	NDUFAF4	0.680474	0.0687096	0.496205	0.0471004	0.181819	1.68594e-16	1.14724e-15	21	27	27	D1	Endocrine. thyroid (GTEx)	PrediXcan	0.999611	thyroid	0.999981
3431	ENSG00000107099	DOCK8	-0.680422	-0.11689	0.496237	0.0181612	0.139982	2.84165e-13	1.56565e-12	31	50	50	D1	Endocrine. thyroid (GTEx)	PrediXcan	0.999611	thyroid	0.999981
3432	ENSG00000101331	CCM2L	-0.680291	-0.147016	0.49632	0.0216399	0.0468685	7.39475e-05	0.000204153	24	27	27	D1	Endocrine. thyroid (GTEx)	PrediXcan	0.999611	thyroid	0.999981
3433	ENSG00000124006	OBSL1	-0.680146	-0.0346887	0.496412	0.14395	0.293649	1.02276e-27	1.28174e-26	9	15	15	D1	Endocrine. thyroid (GTEx)	PrediXcan	0.999611	thyroid	0.999981
3434	ENSG00000198898	CAPZA2	0.680054	0.0884205	0.496471	0.0186141	0.0815848	1.2732e-07	4.5717e-07	24	32	32	D1	Endocrine. thyroid (GTEx)	PrediXcan	0.999611	thyroid	0.999981
3435	ENSG00000108953	YWHAE	0.680044	0.0846364	0.496477	0.0231828	0.0674145	1.15813e-06	3.79302e-06	12	17	17	D1	Endocrine. thyroid (GTEx)	PrediXcan	0.999611	thyroid	0.999981
3436	ENSG00000108651	UTP6	-0.6796	-0.231226	0.496757	0.00276562	0.0126131	0.0385159	0.0792549	9	11	11	D1	Endocrine. thyroid (GTEx)	PrediXcan	0.999611	thyroid	0.999981
3437	ENSG00000129925	TMEM8A	-0.679288	-0.12269	0.496955	0.0143934	0.228676	7.61511e-21	6.64354e-20	10	17	17	D1	Endocrine. thyroid (GTEx)	PrediXcan	0.999611	thyroid	0.999981
3438	ENSG00000182154	MRPL41	0.678551	0.175514	0.497423	0.00917562	0.0800416	1.25139e-07	4.49687e-07	9	11	11	D1	Endocrine. thyroid (GTEx)	PrediXcan	0.999611	thyroid	0.999981
3439	ENSG00000126804	ZBTB1	0.677883	0.0681254	0.497846	0.0533022	0.122644	3.91912e-11	1.86898e-10	19	24	24	D1	Endocrine. thyroid (GTEx)	PrediXcan	0.999611	thyroid	0.999981
3440	ENSG00000225138	SLC9A3-AS1	0.67759	0.0177971	0.498032	0.480585	0.639115	1.51687e-88	2.95179e-86	21	24	24	D1	Endocrine. thyroid (GTEx)	PrediXcan	0.999611	thyroid	0.999981
3441	ENSG00000197181	PIWIL2	-0.676872	-0.0391583	0.498487	0.110326	0.311563	2.03587e-30	2.96205e-29	14	18	18	D1	Endocrine. thyroid (GTEx)	PrediXcan	0.999611	thyroid	0.999981
3442	ENSG00000117533	VAMP4	-0.676732	-0.116409	0.498576	0.013761	0.0733377	4.51367e-07	1.53871e-06	17	19	19	D1	Endocrine. thyroid (GTEx)	PrediXcan	0.999611	thyroid	0.999981
3443	ENSG00000160410	SHKBP1	0.676635	0.0481063	0.498638	0.108029	0.0862332	3.73426e-08	1.41217e-07	112	153	153	D1	Endocrine. thyroid (GTEx)	PrediXcan	0.999611	thyroid	0.999981
3444	ENSG00000103111	MON1B	-0.676443	-0.0711846	0.498759	0.052017	0.149081	2.10932e-13	1.17932e-12	71	86	86	D1	Endocrine. thyroid (GTEx)	PrediXcan	0.999611	thyroid	0.999981
3445	ENSG00000182196	ARL6IP4	0.676127	0.0925195	0.49896	0.0179797	0.0679097	1.29031e-06	4.20139e-06	4	4	4	D1	Endocrine. thyroid (GTEx)	PrediXcan	0.999611	thyroid	0.999981
3446	ENSG00000075131	TIPIN	-0.675887	-0.0273788	0.499112	0.269501	0.441531	3.43473e-48	1.08632e-46	124	138	138	D1	Endocrine. thyroid (GTEx)	PrediXcan	0.999611	thyroid	0.999981
3447	ENSG00000117528	ABCD3	0.675663	0.0496997	0.499255	0.0759832	0.102494	2.01709e-09	8.37872e-09	27	32	32	D1	Endocrine. thyroid (GTEx)	PrediXcan	0.999611	thyroid	0.999981
3448	ENSG00000070061	ELP1	-0.675431	-0.0450205	0.499402	0.0651137	0.0561039	1.28701e-05	3.81635e-05	94	110	110	D1	Endocrine. thyroid (GTEx)	PrediXcan	0.999611	thyroid	0.999981
3449	ENSG00000002933	TMEM176A	0.675419	0.0315967	0.49941	0.189384	0.262509	4.33722e-25	4.77742e-24	71	96	96	D1	Endocrine. thyroid (GTEx)	PrediXcan	0.999611	thyroid	0.999981
3450	ENSG00000145214	DGKQ	0.675369	0.0281187	0.499442	0.206316	0.485953	3.71526e-55	1.57264e-53	33	46	46	D1	Endocrine. thyroid (GTEx)	PrediXcan	0.999611	thyroid	0.999981
3451	ENSG00000100461	RBM23	0.675323	0.0418479	0.49947	0.103435	0.242673	8.68782e-23	8.41805e-22	52	67	67	D1	Endocrine. thyroid (GTEx)	PrediXcan	0.999611	thyroid	0.999981
3452	ENSG00000183186	C2CD4C	0.675199	0.049948	0.49955	0.139284	0.183032	2.84625e-17	2.03671e-16	27	34	34	D1	Endocrine. thyroid (GTEx)	PrediXcan	0.999611	thyroid	0.999981
3453	ENSG00000165272	AQP3	0.675127	0.0825919	0.499595	0.0236801	0.140734	8.1328e-13	4.34587e-12	5	6	6	D1	Endocrine. thyroid (GTEx)	PrediXcan	0.999611	thyroid	0.999981
3454	ENSG00000151746	BICD1	0.674732	0.0245882	0.499846	0.265866	0.467278	5.91495e-52	2.22781e-50	59	74	74	D1	Endocrine. thyroid (GTEx)	PrediXcan	0.999611	thyroid	0.999981
3455	ENSG00000155465	SLC7A7	0.67469	0.0343718	0.499872	0.14295	0.269894	3.60389e-25	3.99163e-24	12	13	13	D1	Endocrine. thyroid (GTEx)	PrediXcan	0.999611	thyroid	0.999981
3456	ENSG00000070476	ZXDC	-0.674666	-0.0274106	0.499888	0.176454	0.238733	1.12813e-22	1.08934e-21	61	71	71	D1	Endocrine. thyroid (GTEx)	PrediXcan	0.999611	thyroid	0.999981
3457	ENSG00000162695	SLC30A7	-0.67423	-0.148271	0.500165	0.0113988	0.0115951	0.0502481	0.101518	13	14	14	D1	Endocrine. thyroid (GTEx)	PrediXcan	0.999611	thyroid	0.999981
3458	ENSG00000167895	TMC8	0.673959	0.108165	0.500338	0.0224337	0.0857441	4.54836e-08	1.70166e-07	3	3	3	D1	Endocrine. thyroid (GTEx)	PrediXcan	0.999611	thyroid	0.999981
3459	ENSG00000130304	SLC27A1	0.673719	0.15637	0.50049	0.00641586	0.118337	1.1254e-10	5.18686e-10	13	19	19	D1	Endocrine. thyroid (GTEx)	PrediXcan	0.999611	thyroid	0.999981
3460	ENSG00000145907	G3BP1	0.673517	0.08726	0.500618	0.024221	0.0368892	0.000422739	0.00107398	31	35	35	D1	Endocrine. thyroid (GTEx)	PrediXcan	0.999611	thyroid	0.999981
3461	ENSG00000090534	THPO	0.673442	0.0817595	0.500666	0.0277591	0.0111896	0.0565659	0.113383	25	29	29	D1	Endocrine. thyroid (GTEx)	PrediXcan	0.999611	thyroid	0.999981
3462	ENSG00000058262	SEC61A1	-0.673235	-0.0544391	0.500798	0.044198	0.0565292	1.0023e-05	3.00582e-05	35	45	45	D1	Endocrine. thyroid (GTEx)	PrediXcan	0.999611	thyroid	0.999981
3463	ENSG00000134900	TPP2	0.672753	0.182556	0.501105	0.00871698	0.0100645	0.0696132	0.137315	26	33	33	D1	Endocrine. thyroid (GTEx)	PrediXcan	0.999611	thyroid	0.999981
3464	ENSG00000204923	FBXO48	0.672394	0.312271	0.501333	0.00182065	0.0456837	6.60639e-05	0.000183328	7	10	10	D1	Endocrine. thyroid (GTEx)	PrediXcan	0.999611	thyroid	0.999981
3465	ENSG00000133740	E2F5	0.67232	0.0646228	0.50138	0.0380727	0.073821	3.47662e-07	1.20155e-06	12	14	14	D1	Endocrine. thyroid (GTEx)	PrediXcan	0.999611	thyroid	0.999981
3466	ENSG00000171914	TLN2	-0.672078	-0.163208	0.501534	0.007101	0.021807	0.00745884	0.0168314	2	4	4	D1	Endocrine. thyroid (GTEx)	PrediXcan	0.999611	thyroid	0.999981
3467	ENSG00000260793	AC003102.1	0.671516	0.0347401	0.501892	0.060574	0.0344024	0.000608843	0.00152712	57	66	66	D1	Endocrine. thyroid (GTEx)	PrediXcan	0.999611	thyroid	0.999981
3468	ENSG00000158258	CLSTN2	0.671211	0.0869915	0.502086	0.0230368	0.11979	7.27824e-11	3.3924e-10	18	26	26	D1	Endocrine. thyroid (GTEx)	PrediXcan	0.999611	thyroid	0.999981
3469	ENSG00000117153	KLHL12	-0.670843	-0.0505105	0.502321	0.0271852	0.0564727	1.19082e-05	3.54238e-05	11	14	14	D1	Endocrine. thyroid (GTEx)	PrediXcan	0.999611	thyroid	0.999981
3470	ENSG00000174607	UGT8	0.670607	0.0302923	0.502471	0.161032	0.394531	2.05696e-40	4.53859e-39	78	92	92	D1	Endocrine. thyroid (GTEx)	PrediXcan	0.999611	thyroid	0.999981
3471	ENSG00000050820	BCAR1	-0.6702	-0.105951	0.50273	0.013884	0.0710704	8.53987e-07	2.83334e-06	10	12	12	D1	Endocrine. thyroid (GTEx)	PrediXcan	0.999611	thyroid	0.999981
3472	ENSG00000164300	SERINC5	-0.670068	-0.0974422	0.502815	0.0182067	0.040406	0.000199111	0.000523207	15	20	20	D1	Endocrine. thyroid (GTEx)	PrediXcan	0.999611	thyroid	0.999981
3473	ENSG00000148688	RPP30	0.669989	0.151655	0.502865	0.00589871	0.021436	0.00723846	0.0163514	12	15	15	D1	Endocrine. thyroid (GTEx)	PrediXcan	0.999611	thyroid	0.999981
3474	ENSG00000160404	TOR2A	-0.669498	-0.065353	0.503178	0.0393279	0.0984125	4.35614e-09	1.77321e-08	20	27	27	D1	Endocrine. thyroid (GTEx)	PrediXcan	0.999611	thyroid	0.999981
3475	ENSG00000183386	FHL3	0.669355	0.0265949	0.503269	0.222459	0.274177	2.86343e-26	3.32666e-25	49	57	57	D1	Endocrine. thyroid (GTEx)	PrediXcan	0.999611	thyroid	0.999981
3476	ENSG00000248905	FMN1	-0.669289	-0.0266213	0.503311	0.210495	0.399887	5.2713e-41	1.19123e-39	49	59	59	D1	Endocrine. thyroid (GTEx)	PrediXcan	0.999611	thyroid	0.999981
3477	ENSG00000143436	MRPL9	-0.669093	-0.0551696	0.503436	0.0502707	0.1493	1.62146e-13	9.16057e-13	17	20	20	D1	Endocrine. thyroid (GTEx)	PrediXcan	0.999611	thyroid	0.999981
3478	ENSG00000171824	EXOSC10	0.669057	0.12792	0.503459	0.0145771	0.0322037	0.000906666	0.00223689	36	45	45	D1	Endocrine. thyroid (GTEx)	PrediXcan	0.999611	thyroid	0.999981
3479	ENSG00000106355	LSM5	-0.669018	-0.259628	0.503484	0.00264897	0.0372928	0.00035259	0.000902145	10	13	13	D1	Endocrine. thyroid (GTEx)	PrediXcan	0.999611	thyroid	0.999981
3480	ENSG00000041802	LSG1	-0.668497	-0.02063	0.503816	0.354498	0.693483	1.86454e-104	1.0885e-101	51	64	64	D1	Endocrine. thyroid (GTEx)	PrediXcan	0.999611	thyroid	0.999981
3481	ENSG00000160111	CPAMD8	-0.668344	-0.100981	0.503914	0.028239	0.0529274	1.76813e-05	5.1654e-05	20	28	28	D1	Endocrine. thyroid (GTEx)	PrediXcan	0.999611	thyroid	0.999981
3482	ENSG00000188488	SERPINA5	-0.668272	-0.0476713	0.50396	0.0671554	0.17859	8.77891e-17	6.08315e-16	28	32	32	D1	Endocrine. thyroid (GTEx)	PrediXcan	0.999611	thyroid	0.999981
3483	ENSG00000119655	NPC2	0.668256	0.0366102	0.50397	0.0740139	0.129983	8.38703e-12	4.19381e-11	16	22	22	D1	Endocrine. thyroid (GTEx)	PrediXcan	0.999611	thyroid	0.999981
3484	ENSG00000164070	HSPA4L	-0.668018	-0.0445514	0.504122	0.0377136	0.0751072	4.28351e-07	1.46488e-06	23	23	23	D1	Endocrine. thyroid (GTEx)	PrediXcan	0.999611	thyroid	0.999981
3485	ENSG00000134215	VAV3	0.667957	0.0227213	0.504161	0.219133	0.325522	1.2455e-31	1.924e-30	38	50	50	D1	Endocrine. thyroid (GTEx)	PrediXcan	0.999611	thyroid	0.999981
3486	ENSG00000121716	PILRB	0.667678	0.022823	0.504339	0.442918	0.702054	1.37282e-105	9.15936e-103	62	78	78	D1	Endocrine. thyroid (GTEx)	PrediXcan	0.999611	thyroid	0.999981
3487	ENSG00000187134	AKR1C1	0.667613	0.0748004	0.504381	0.0283754	0.0689825	1.00741e-06	3.31568e-06	30	42	42	D1	Endocrine. thyroid (GTEx)	PrediXcan	0.999611	thyroid	0.999981
3488	ENSG00000157764	BRAF	0.666946	0.172858	0.504807	0.0035268	0.0100347	0.0692278	0.136613	43	49	49	D1	Endocrine. thyroid (GTEx)	PrediXcan	0.999611	thyroid	0.999981
3489	ENSG00000268912	AC012313.5	0.66678	0.0516123	0.504913	0.063985	0.226151	7.9459e-21	6.92781e-20	11	15	15	D1	Endocrine. thyroid (GTEx)	PrediXcan	0.999611	thyroid	0.999981
3490	ENSG00000107902	LHPP	0.666419	0.0491543	0.505144	0.07255	0.230478	2.25032e-21	2.01722e-20	56	72	72	D1	Endocrine. thyroid (GTEx)	PrediXcan	0.999611	thyroid	0.999981
3491	ENSG00000105676	ARMC6	-0.666364	-0.0693886	0.505179	0.0268586	0.0833401	4.92545e-08	1.83441e-07	11	13	13	D1	Endocrine. thyroid (GTEx)	PrediXcan	0.999611	thyroid	0.999981
3492	ENSG00000109063	MYH3	0.665815	0.0511923	0.505529	0.0918763	0.142752	7.57512e-13	4.06025e-12	71	96	96	D1	Endocrine. thyroid (GTEx)	PrediXcan	0.999611	thyroid	0.999981
3493	ENSG00000188818	ZDHHC11	-0.665642	-0.058181	0.50564	0.12064	0.240638	1.94263e-22	1.8437e-21	60	80	80	D1	Endocrine. thyroid (GTEx)	PrediXcan	0.999611	thyroid	0.999981
3494	ENSG00000178295	GEN1	-0.665446	-0.0261674	0.505765	0.236852	0.464828	8.36337e-55	3.47713e-53	64	78	78	D1	Endocrine. thyroid (GTEx)	PrediXcan	0.999611	thyroid	0.999981
3495	ENSG00000146830	GIGYF1	0.664927	0.0412016	0.506097	0.120727	0.223124	2.03177e-21	1.82833e-20	30	36	36	D1	Endocrine. thyroid (GTEx)	PrediXcan	0.999611	thyroid	0.999981
3496	ENSG00000038427	VCAN	0.664713	0.170995	0.506234	0.0110736	0.0271732	0.00281446	0.00660859	16	18	18	D1	Endocrine. thyroid (GTEx)	PrediXcan	0.999611	thyroid	0.999981
3497	ENSG00000160961	ZNF333	-0.66469	-0.0329129	0.506249	0.142595	0.292707	1.13821e-27	1.42387e-26	25	34	34	D1	Endocrine. thyroid (GTEx)	PrediXcan	0.999611	thyroid	0.999981
3498	ENSG00000188295	ZNF669	-0.664621	-0.0685425	0.506293	0.0319865	0.21442	1.34552e-19	1.0986e-18	25	35	35	D1	Endocrine. thyroid (GTEx)	PrediXcan	0.999611	thyroid	0.999981
3499	ENSG00000133460	SLC2A11	-0.664392	-0.0365978	0.506439	0.158679	0.258865	1.7172e-24	1.83242e-23	47	56	56	D1	Endocrine. thyroid (GTEx)	PrediXcan	0.999611	thyroid	0.999981
3500	ENSG00000088812	ATRN	0.664001	0.109383	0.50669	0.0167051	0.0645551	2.06391e-06	6.60367e-06	48	54	54	D1	Endocrine. thyroid (GTEx)	PrediXcan	0.999611	thyroid	0.999981
3501	ENSG00000118217	ATF6	0.663809	0.0568188	0.506813	0.0437993	0.158291	3.19172e-14	1.87896e-13	65	75	75	D1	Endocrine. thyroid (GTEx)	PrediXcan	0.999611	thyroid	0.999981
3502	ENSG00000105677	TMEM147	-0.663404	-0.24478	0.507072	0.00304367	0.0351321	0.000632898	0.00158462	10	15	15	D1	Endocrine. thyroid (GTEx)	PrediXcan	0.999611	thyroid	0.999981
3503	ENSG00000097021	ACOT7	0.662927	0.035549	0.507377	0.0617362	0.0856715	3.83131e-08	1.44653e-07	28	33	33	D1	Endocrine. thyroid (GTEx)	PrediXcan	0.999611	thyroid	0.999981
3504	ENSG00000251136	AF117829.1	-0.662807	-0.0335486	0.507454	0.122226	0.271236	1.26104e-25	1.42258e-24	34	41	41	D1	Endocrine. thyroid (GTEx)	PrediXcan	0.999611	thyroid	0.999981
3505	ENSG00000172663	TMEM134	-0.662397	-0.124223	0.507717	0.0119478	0.0117952	0.0440172	0.0896925	15	20	20	D1	Endocrine. thyroid (GTEx)	PrediXcan	0.999611	thyroid	0.999981
3506	ENSG00000067208	EVI5	-0.662392	-0.0548758	0.50772	0.0516593	0.198793	1.6897e-19	1.37084e-18	62	80	80	D1	Endocrine. thyroid (GTEx)	PrediXcan	0.999611	thyroid	0.999981
3507	ENSG00000254772	EEF1G	0.662265	0.120887	0.507801	0.0127698	0.0371404	0.000442182	0.00112175	16	16	16	D1	Endocrine. thyroid (GTEx)	PrediXcan	0.999611	thyroid	0.999981
3508	ENSG00000138095	LRPPRC	-0.662074	-0.0524612	0.507924	0.0563324	0.247376	6.92083e-23	6.73855e-22	16	28	28	D1	Endocrine. thyroid (GTEx)	PrediXcan	0.999611	thyroid	0.999981
3509	ENSG00000243708	PLA2G4B	0.662033	0.0410252	0.50795	0.0789652	0.34428	2.64683e-34	4.57272e-33	18	28	28	D1	Endocrine. thyroid (GTEx)	PrediXcan	0.999611	thyroid	0.999981
3510	ENSG00000008988	RPS20	0.661903	0.0460098	0.508033	0.118329	0.192107	1.26522e-17	9.25694e-17	93	105	105	D1	Endocrine. thyroid (GTEx)	PrediXcan	0.999611	thyroid	0.999981
3511	ENSG00000115274	INO80B	-0.660976	-0.0569128	0.508628	0.0472367	0.140381	1.29255e-12	6.82622e-12	39	47	47	D1	Endocrine. thyroid (GTEx)	PrediXcan	0.999611	thyroid	0.999981
3512	ENSG00000123965	PMS2P5	0.660632	0.050681	0.508848	0.123977	0.235655	1.67989e-22	1.60553e-21	5	7	7	D1	Endocrine. thyroid (GTEx)	PrediXcan	0.999611	thyroid	0.999981
3513	ENSG00000181135	ZNF707	0.66057	0.0821849	0.508888	0.0387468	0.108072	6.93478e-10	3.00722e-09	25	34	34	D1	Endocrine. thyroid (GTEx)	PrediXcan	0.999611	thyroid	0.999981
3514	ENSG00000221955	SLC12A8	0.660551	0.0315553	0.508901	0.153199	0.250759	9.73283e-24	9.96104e-23	35	38	38	D1	Endocrine. thyroid (GTEx)	PrediXcan	0.999611	thyroid	0.999981
3515	ENSG00000099957	P2RX6	0.660469	0.10687	0.508953	0.0141292	0.054469	1.84605e-05	5.38855e-05	17	20	20	D1	Endocrine. thyroid (GTEx)	PrediXcan	0.999611	thyroid	0.999981
3516	ENSG00000101493	ZNF516	0.660459	0.106502	0.508959	0.0127663	0.0177653	0.015636	0.0339075	47	60	60	D1	Endocrine. thyroid (GTEx)	PrediXcan	0.999611	thyroid	0.999981
3517	ENSG00000080839	RBL1	-0.660426	-0.065981	0.50898	0.0446729	0.0777973	1.78969e-07	6.32895e-07	49	63	63	D1	Endocrine. thyroid (GTEx)	PrediXcan	0.999611	thyroid	0.999981
3518	ENSG00000118564	FBXL5	-0.660363	-0.152277	0.509021	0.00673208	0.0331298	0.000874401	0.00216262	25	29	29	D1	Endocrine. thyroid (GTEx)	PrediXcan	0.999611	thyroid	0.999981
3519	ENSG00000087157	PGS1	-0.660005	-0.0734273	0.50925	0.0626339	0.0275185	0.00220525	0.00523779	59	68	68	D1	Endocrine. thyroid (GTEx)	PrediXcan	0.999611	thyroid	0.999981
3520	ENSG00000166997	CNPY4	-0.659891	-0.0641934	0.509324	0.0563923	0.163881	5.76813e-15	3.56494e-14	22	29	29	D1	Endocrine. thyroid (GTEx)	PrediXcan	0.999611	thyroid	0.999981
3521	ENSG00000134121	CHL1	-0.659409	-0.16197	0.509633	0.00897167	0.0330522	0.000869511	0.0021509	17	24	24	D1	Endocrine. thyroid (GTEx)	PrediXcan	0.999611	thyroid	0.999981
3522	ENSG00000121068	TBX2	0.65936	0.0433676	0.509665	0.0972714	0.0932977	7.74034e-09	3.0871e-08	55	73	73	D1	Endocrine. thyroid (GTEx)	PrediXcan	0.999611	thyroid	0.999981
3523	ENSG00000185565	LSAMP	0.659291	0.188664	0.509709	0.00429289	0.0213792	0.00806874	0.0181433	9	12	12	D1	Endocrine. thyroid (GTEx)	PrediXcan	0.999611	thyroid	0.999981
3524	ENSG00000163444	TMEM183A	-0.659071	-0.0439376	0.50985	0.0829989	0.158003	1.00797e-14	6.13763e-14	18	20	20	D1	Endocrine. thyroid (GTEx)	PrediXcan	0.999611	thyroid	0.999981
3525	ENSG00000198231	DDX42	-0.658834	-0.11181	0.510003	0.0176443	0.0552958	1.04198e-05	3.11816e-05	24	34	34	D1	Endocrine. thyroid (GTEx)	PrediXcan	0.999611	thyroid	0.999981
3526	ENSG00000173457	PPP1R14B	-0.658668	-0.0882827	0.510109	0.0103775	0.0377862	0.000404192	0.00103004	18	25	25	D1	Endocrine. thyroid (GTEx)	PrediXcan	0.999611	thyroid	0.999981
3527	ENSG00000128604	IRF5	0.658426	0.0339513	0.510264	0.235203	0.328852	2.07474e-32	3.29583e-31	37	42	42	D1	Endocrine. thyroid (GTEx)	PrediXcan	0.999611	thyroid	0.999981
3528	ENSG00000141526	SLC16A3	-0.658267	-0.0276924	0.510366	0.221884	0.42631	7.50957e-45	2.03514e-43	18	25	25	D1	Endocrine. thyroid (GTEx)	PrediXcan	0.999611	thyroid	0.999981
3529	ENSG00000223509	AC135983.2	-0.658245	-0.0391772	0.51038	0.312874	0.357228	7.23443e-36	1.33195e-34	45	58	58	D1	Endocrine. thyroid (GTEx)	PrediXcan	0.999611	thyroid	0.999981
3530	ENSG00000064042	LIMCH1	0.658209	0.190847	0.510404	0.00880761	0.0329459	0.000560591	0.00140912	4	5	5	D1	Endocrine. thyroid (GTEx)	PrediXcan	0.999611	thyroid	0.999981
3531	ENSG00000228393	LINC01004	-0.658191	-0.116703	0.510416	0.0112971	0.019898	0.0098196	0.0218489	9	12	12	D1	Endocrine. thyroid (GTEx)	PrediXcan	0.999611	thyroid	0.999981
3532	ENSG00000125485	DDX31	0.65811	0.0333011	0.510467	0.152808	0.355502	1.17848e-35	2.13882e-34	16	19	19	D1	Endocrine. thyroid (GTEx)	PrediXcan	0.999611	thyroid	0.999981
3533	ENSG00000122783	C7orf49	-0.658099	-0.059101	0.510474	0.0498511	0.108312	7.08143e-10	3.06796e-09	22	26	26	D1	Endocrine. thyroid (GTEx)	PrediXcan	0.999611	thyroid	0.999981
3534	ENSG00000179630	LACC1	-0.657855	-0.107875	0.510631	0.0103148	0.0375958	0.00033777	0.000866758	10	12	12	D1	Endocrine. thyroid (GTEx)	PrediXcan	0.999611	thyroid	0.999981
3535	ENSG00000055955	ITIH4	-0.657478	-0.0298993	0.510874	0.154128	0.499162	6.18286e-58	2.85901e-56	60	72	72	D1	Endocrine. thyroid (GTEx)	PrediXcan	0.999611	thyroid	0.999981
3536	ENSG00000138964	PARVG	0.65724	0.0812605	0.511027	0.0351978	0.0702347	9.50859e-07	3.14061e-06	62	81	81	D1	Endocrine. thyroid (GTEx)	PrediXcan	0.999611	thyroid	0.999981
3537	ENSG00000187566	NHLRC1	-0.657147	-0.182437	0.511087	0.00380821	0.019335	0.0112613	0.0248711	14	14	14	D1	Endocrine. thyroid (GTEx)	PrediXcan	0.999611	thyroid	0.999981
3538	ENSG00000111145	ELK3	0.656954	0.065177	0.511211	0.0545141	0.0417347	0.000192079	0.000505488	59	74	74	D1	Endocrine. thyroid (GTEx)	PrediXcan	0.999611	thyroid	0.999981
3539	ENSG00000165548	TMEM63C	0.656489	0.0988522	0.51151	0.0201697	0.0185776	0.0122267	0.026855	37	43	43	D1	Endocrine. thyroid (GTEx)	PrediXcan	0.999611	thyroid	0.999981
3540	ENSG00000198646	NCOA6	0.656407	0.046154	0.511563	0.0671193	0.100218	3.08498e-09	1.2657e-08	40	53	53	D1	Endocrine. thyroid (GTEx)	PrediXcan	0.999611	thyroid	0.999981
3541	ENSG00000152767	FARP1	-0.656337	0.00260312	0.511607	0.0921149	0.114605	2.35093e-10	1.06049e-09	73	92	92	D1	Endocrine. thyroid (GTEx)	PrediXcan	0.999611	thyroid	0.999981
3542	ENSG00000135845	PIGC	0.656305	0.169352	0.511628	0.00673886	0.0269075	0.00281402	0.00660859	11	14	14	D1	Endocrine. thyroid (GTEx)	PrediXcan	0.999611	thyroid	0.999981
3543	ENSG00000103196	CRISPLD2	0.656232	0.136103	0.511675	0.008419	0.0230535	0.00571572	0.0130351	5	5	5	D1	Endocrine. thyroid (GTEx)	PrediXcan	0.999611	thyroid	0.999981
3544	ENSG00000129244	ATP1B2	-0.656095	-0.100749	0.511763	0.0168294	0.124734	1.14902e-11	5.69267e-11	51	80	80	D1	Endocrine. thyroid (GTEx)	PrediXcan	0.999611	thyroid	0.999981
3545	ENSG00000149084	HSD17B12	-0.656082	-0.0269082	0.511771	0.223897	0.623927	1.45601e-83	2.10312e-81	60	85	85	D1	Endocrine. thyroid (GTEx)	PrediXcan	0.999611	thyroid	0.999981
3546	ENSG00000138621	PPCDC	-0.655959	-0.0318537	0.51185	0.162314	0.262691	1.1358e-24	1.22319e-23	25	28	28	D1	Endocrine. thyroid (GTEx)	PrediXcan	0.999611	thyroid	0.999981
3547	ENSG00000197818	SLC9A8	0.655402	0.0643724	0.512209	0.0310305	0.0714306	7.9953e-07	2.66276e-06	28	37	37	D1	Endocrine. thyroid (GTEx)	PrediXcan	0.999611	thyroid	0.999981
3548	ENSG00000158220	ESYT3	0.655345	0.0893095	0.512246	0.0265767	0.0517795	2.37533e-05	6.86059e-05	19	20	20	D1	Endocrine. thyroid (GTEx)	PrediXcan	0.999611	thyroid	0.999981
3549	ENSG00000146433	TMEM181	0.655268	0.0804318	0.512295	0.0248211	0.0845663	7.42159e-08	2.7228e-07	11	15	15	D1	Endocrine. thyroid (GTEx)	PrediXcan	0.999611	thyroid	0.999981
3550	ENSG00000004766	VPS50	-0.655211	-0.0465144	0.512332	0.089716	0.0967409	7.25165e-09	2.90211e-08	133	151	151	D1	Endocrine. thyroid (GTEx)	PrediXcan	0.999611	thyroid	0.999981
3551	ENSG00000137275	RIPK1	0.655196	0.0783034	0.512341	0.0212301	0.196566	3.34734e-18	2.52556e-17	24	33	33	D1	Endocrine. thyroid (GTEx)	PrediXcan	0.999611	thyroid	0.999981
3552	ENSG00000164654	MIOS	0.654962	0.0390733	0.512492	0.0796424	0.117738	1.18734e-10	5.46333e-10	61	73	73	D1	Endocrine. thyroid (GTEx)	PrediXcan	0.999611	thyroid	0.999981
3553	ENSG00000152359	POC5	-0.654549	-0.0241426	0.512758	0.20935	0.311769	9.17141e-31	1.35836e-29	52	59	59	D1	Endocrine. thyroid (GTEx)	PrediXcan	0.999611	thyroid	0.999981
3554	ENSG00000124444	ZNF576	-0.654432	-0.0725738	0.512833	0.0422037	0.0311316	0.00106229	0.00260662	62	76	76	D1	Endocrine. thyroid (GTEx)	PrediXcan	0.999611	thyroid	0.999981
3555	ENSG00000248333	CDK11B	0.653991	0.0931803	0.513118	0.0300496	0.122596	3.02225e-11	1.45365e-10	23	36	36	D1	Endocrine. thyroid (GTEx)	PrediXcan	0.999611	thyroid	0.999981
3556	ENSG00000102189	EEA1	-0.653916	-0.160886	0.513166	0.00536789	0.016208	0.0198967	0.0425671	6	6	6	D1	Endocrine. thyroid (GTEx)	PrediXcan	0.999611	thyroid	0.999981
3557	ENSG00000129055	ANAPC13	0.653839	0.0228917	0.513216	0.264812	0.512188	2.39626e-60	1.2481e-58	112	144	144	D1	Endocrine. thyroid (GTEx)	PrediXcan	0.999611	thyroid	0.999981
3558	ENSG00000261888	AC144831.1	-0.653734	-0.132736	0.513283	0.0147833	0.0992778	2.25742e-09	9.35205e-09	6	8	8	D1	Endocrine. thyroid (GTEx)	PrediXcan	0.999611	thyroid	0.999981
3559	ENSG00000066468	FGFR2	0.653734	0.0804404	0.513283	0.00559507	0.0137601	0.0318228	0.0663002	2	2	2	D1	Endocrine. thyroid (GTEx)	PrediXcan	0.999611	thyroid	0.999981
3560	ENSG00000122965	RBM19	-0.653472	-0.0254911	0.513452	0.265637	0.464233	1.35422e-51	5.04628e-50	16	18	18	D1	Endocrine. thyroid (GTEx)	PrediXcan	0.999611	thyroid	0.999981
3561	ENSG00000167785	ZNF558	0.653399	0.0581426	0.513499	0.0490502	0.140122	8.56897e-13	4.57545e-12	21	32	32	D1	Endocrine. thyroid (GTEx)	PrediXcan	0.999611	thyroid	0.999981
3562	ENSG00000189184	PCDH18	-0.653396	-0.159473	0.513501	0.00827425	0.0123352	0.0443828	0.0903849	9	13	13	D1	Endocrine. thyroid (GTEx)	PrediXcan	0.999611	thyroid	0.999981
3563	ENSG00000219481	NBPF1	-0.653277	-0.0562069	0.513578	0.103692	0.355388	4.37505e-36	8.11905e-35	97	131	131	D1	Endocrine. thyroid (GTEx)	PrediXcan	0.999611	thyroid	0.999981
3564	ENSG00000224870	AL391244.1	0.653023	0.169146	0.513742	0.00864984	0.0128304	0.03963	0.0813561	28	44	44	D1	Endocrine. thyroid (GTEx)	PrediXcan	0.999611	thyroid	0.999981
3565	ENSG00000166228	PCBD1	-0.652944	-0.0541131	0.513792	0.05823	0.116215	1.28315e-10	5.88486e-10	30	35	35	D1	Endocrine. thyroid (GTEx)	PrediXcan	0.999611	thyroid	0.999981
3566	ENSG00000116260	QSOX1	-0.652636	-0.0706526	0.513991	0.0453907	0.0825488	9.96207e-08	3.61415e-07	26	33	33	D1	Endocrine. thyroid (GTEx)	PrediXcan	0.999611	thyroid	0.999981
3567	ENSG00000197217	ENTPD4	-0.652548	-0.0461602	0.514048	0.0824818	0.209578	2.21521e-19	1.78683e-18	33	39	39	D1	Endocrine. thyroid (GTEx)	PrediXcan	0.999611	thyroid	0.999981
3568	ENSG00000272356	AL080317.3	-0.652465	-0.071899	0.514101	0.0415197	0.123587	4.29226e-11	2.0393e-10	54	68	68	D1	Endocrine. thyroid (GTEx)	PrediXcan	0.999611	thyroid	0.999981
3569	ENSG00000254635	WAC-AS1	0.652456	0.142758	0.514107	0.00618008	0.0204787	0.00936319	0.0208931	8	9	9	D1	Endocrine. thyroid (GTEx)	PrediXcan	0.999611	thyroid	0.999981
3570	ENSG00000119718	EIF2B2	0.652334	0.0775669	0.514186	0.0386873	0.0911677	1.51831e-08	5.91412e-08	38	47	47	D1	Endocrine. thyroid (GTEx)	PrediXcan	0.999611	thyroid	0.999981
3571	ENSG00000013523	ANGEL1	0.652279	0.0548919	0.514221	0.0608445	0.0603656	3.71831e-06	1.16185e-05	66	78	78	D1	Endocrine. thyroid (GTEx)	PrediXcan	0.999611	thyroid	0.999981
3572	ENSG00000116044	NFE2L2	-0.652128	-0.1273	0.514318	0.00892057	0.0196037	0.0109267	0.024174	15	19	19	D1	Endocrine. thyroid (GTEx)	PrediXcan	0.999611	thyroid	0.999981
3573	ENSG00000143850	PLEKHA6	-0.652089	-0.0849626	0.514344	0.0214736	0.0233729	0.00562624	0.0128407	16	20	20	D1	Endocrine. thyroid (GTEx)	PrediXcan	0.999611	thyroid	0.999981
3574	ENSG00000203326	ZNF525	0.651753	0.0889512	0.514561	0.0216607	0.0588907	7.86704e-06	2.37759e-05	10	14	14	D1	Endocrine. thyroid (GTEx)	PrediXcan	0.999611	thyroid	0.999981
3575	ENSG00000269808	AC010327.2	-0.651308	-0.135056	0.514848	0.00744518	0.0605624	5.41051e-06	1.65951e-05	18	24	24	D1	Endocrine. thyroid (GTEx)	PrediXcan	0.999611	thyroid	0.999981
3576	ENSG00000215790	SLC35E2	-0.650389	-0.134592	0.515441	0.0237888	0.373225	2.79075e-39	5.90653e-38	32	47	47	D1	Endocrine. thyroid (GTEx)	PrediXcan	0.999611	thyroid	0.999981
3577	ENSG00000137806	NDUFAF1	0.650369	0.040092	0.515454	0.139865	0.317175	3.68314e-31	5.56082e-30	103	123	123	D1	Endocrine. thyroid (GTEx)	PrediXcan	0.999611	thyroid	0.999981
3578	ENSG00000143363	PRUNE1	-0.649809	-0.645355	0.515815	0.000464072	0.0173433	0.0155932	0.0338199	3	6	6	D1	Endocrine. thyroid (GTEx)	PrediXcan	0.999611	thyroid	0.999981
3579	ENSG00000092621	PHGDH	-0.64972	-0.0435829	0.515873	0.0859023	0.201305	3.0935e-18	2.34034e-17	27	37	37	D1	Endocrine. thyroid (GTEx)	PrediXcan	0.999611	thyroid	0.999981
3580	ENSG00000273247	AC097376.2	-0.64966	-0.111675	0.515912	0.0116614	0.0317117	0.00103363	0.00254028	12	13	13	D1	Endocrine. thyroid (GTEx)	PrediXcan	0.999611	thyroid	0.999981
3581	ENSG00000075975	MKRN2	0.649286	0.046149	0.516153	0.0689527	0.138142	1.22106e-12	6.45838e-12	40	47	47	D1	Endocrine. thyroid (GTEx)	PrediXcan	0.999611	thyroid	0.999981
3582	ENSG00000164120	HPGD	0.64927	0.0469434	0.516164	0.0471331	0.0389176	0.00027962	0.000724169	40	46	46	D1	Endocrine. thyroid (GTEx)	PrediXcan	0.999611	thyroid	0.999981
3583	ENSG00000128944	KNSTRN	-0.649225	-0.0398259	0.516193	0.0917082	0.297175	7.11937e-29	9.41921e-28	18	20	20	D1	Endocrine. thyroid (GTEx)	PrediXcan	0.999611	thyroid	0.999981
3584	ENSG00000104731	KLHDC4	0.648861	0.0476999	0.516429	0.0714493	0.360858	1.66766e-36	3.14054e-35	49	67	67	D1	Endocrine. thyroid (GTEx)	PrediXcan	0.999611	thyroid	0.999981
3585	ENSG00000124191	TOX2	-0.648831	-0.100756	0.516447	0.0137029	0.0906954	1.11841e-08	4.40416e-08	2	2	2	D1	Endocrine. thyroid (GTEx)	PrediXcan	0.999611	thyroid	0.999981
3586	ENSG00000159200	RCAN1	-0.64858	-0.078825	0.51661	0.0266088	0.0728384	5.50549e-07	1.86412e-06	15	19	19	D1	Endocrine. thyroid (GTEx)	PrediXcan	0.999611	thyroid	0.999981
3587	ENSG00000175137	SH3BP5L	0.648509	0.121406	0.516656	0.0354411	0.0800284	1.54332e-07	5.48402e-07	14	19	19	D1	Endocrine. thyroid (GTEx)	PrediXcan	0.999611	thyroid	0.999981
3588	ENSG00000166313	APBB1	0.64843	0.186787	0.516707	0.00449438	0.039407	0.000198845	0.000522608	7	10	10	D1	Endocrine. thyroid (GTEx)	PrediXcan	0.999611	thyroid	0.999981
3589	ENSG00000102580	DNAJC3	-0.648382	-0.103974	0.516738	0.0175897	0.0303712	0.00149852	0.00362059	19	21	21	D1	Endocrine. thyroid (GTEx)	PrediXcan	0.999611	thyroid	0.999981
3590	ENSG00000140876	NUDT7	0.64769	0.0321727	0.517185	0.120618	0.202311	1.16379e-18	9.05378e-18	66	82	82	D1	Endocrine. thyroid (GTEx)	PrediXcan	0.999611	thyroid	0.999981
3591	ENSG00000101255	TRIB3	0.64727	0.0598764	0.517457	0.0352144	0.0942484	1.09132e-08	4.29993e-08	16	17	17	D1	Endocrine. thyroid (GTEx)	PrediXcan	0.999611	thyroid	0.999981
3592	ENSG00000269386	RAB11B-AS1	-0.647164	-0.0988768	0.517526	0.023269	0.013713	0.0334939	0.069472	27	34	34	D1	Endocrine. thyroid (GTEx)	PrediXcan	0.999611	thyroid	0.999981
3593	ENSG00000099282	TSPAN15	0.647155	0.0418221	0.517532	0.0939723	0.0556814	1.13031e-05	3.37168e-05	93	105	105	D1	Endocrine. thyroid (GTEx)	PrediXcan	0.999611	thyroid	0.999981
3594	ENSG00000184743	ATL3	0.64639	0.0581406	0.518027	0.048359	0.0889448	3.3093e-08	1.25859e-07	35	38	38	D1	Endocrine. thyroid (GTEx)	PrediXcan	0.999611	thyroid	0.999981
3595	ENSG00000127022	CANX	-0.646107	-0.0504136	0.51821	0.0640807	0.0846931	4.32665e-08	1.62391e-07	47	57	57	D1	Endocrine. thyroid (GTEx)	PrediXcan	0.999611	thyroid	0.999981
3596	ENSG00000163541	SUCLG1	0.645963	0.0958503	0.518303	0.0245307	0.0238453	0.00509902	0.0116774	38	46	46	D1	Endocrine. thyroid (GTEx)	PrediXcan	0.999611	thyroid	0.999981
3597	ENSG00000119471	HSDL2	-0.645885	-0.0631974	0.518354	0.038704	0.0936855	6.56617e-09	2.63606e-08	10	10	10	D1	Endocrine. thyroid (GTEx)	PrediXcan	0.999611	thyroid	0.999981
3598	ENSG00000060642	PIGV	0.645782	0.0417663	0.518421	0.0954585	0.143832	4.53049e-13	2.46895e-12	103	120	120	D1	Endocrine. thyroid (GTEx)	PrediXcan	0.999611	thyroid	0.999981
3599	ENSG00000065491	TBC1D22B	-0.64562	-0.0831101	0.518526	0.0233569	0.0360759	0.000316859	0.000814589	18	21	21	D1	Endocrine. thyroid (GTEx)	PrediXcan	0.999611	thyroid	0.999981
3600	ENSG00000105976	MET	0.645457	0.0536136	0.518631	0.0760634	0.0644801	3.12886e-06	9.83366e-06	70	85	85	D1	Endocrine. thyroid (GTEx)	PrediXcan	0.999611	thyroid	0.999981
3601	ENSG00000152582	SPEF2	-0.645403	-0.0647471	0.518666	0.0366181	0.0515693	3.28179e-05	9.36481e-05	55	65	65	D1	Endocrine. thyroid (GTEx)	PrediXcan	0.999611	thyroid	0.999981
3602	ENSG00000118894	EEF2KMT	-0.645366	-0.0775132	0.51869	0.0406974	0.128848	6.01853e-12	3.04975e-11	34	42	42	D1	Endocrine. thyroid (GTEx)	PrediXcan	0.999611	thyroid	0.999981
3603	ENSG00000079337	RAPGEF3	0.645018	0.0245065	0.518915	0.249799	0.344083	4.60956e-34	7.88579e-33	83	98	98	D1	Endocrine. thyroid (GTEx)	PrediXcan	0.999611	thyroid	0.999981
3604	ENSG00000182685	BRICD5	-0.644932	-0.10689	0.518971	0.0455127	0.168122	2.34606e-15	1.48467e-14	27	33	33	D1	Endocrine. thyroid (GTEx)	PrediXcan	0.999611	thyroid	0.999981
3605	ENSG00000105698	USF2	0.644788	0.0578541	0.519064	0.0674132	0.0229784	0.0058782	0.0133809	67	80	80	D1	Endocrine. thyroid (GTEx)	PrediXcan	0.999611	thyroid	0.999981
3606	ENSG00000159479	MED8	-0.644701	-0.0578495	0.519121	0.0396434	0.121977	4.32504e-11	2.05418e-10	14	17	17	D1	Endocrine. thyroid (GTEx)	PrediXcan	0.999611	thyroid	0.999981
3607	ENSG00000110079	MS4A4A	0.644697	0.0516041	0.519124	0.0418253	0.0647714	2.4047e-06	7.64517e-06	39	53	53	D1	Endocrine. thyroid (GTEx)	PrediXcan	0.999611	thyroid	0.999981
3608	ENSG00000156030	ELMSAN1	0.644183	0.0954628	0.519457	0.0296744	0.0483943	5.64144e-05	0.000157455	27	34	34	D1	Endocrine. thyroid (GTEx)	PrediXcan	0.999611	thyroid	0.999981
3609	ENSG00000188986	NELFB	-0.644065	-0.0668281	0.519533	0.063773	0.22547	8.62935e-21	7.50502e-20	25	37	37	D1	Endocrine. thyroid (GTEx)	PrediXcan	0.999611	thyroid	0.999981
3610	ENSG00000110328	GALNT18	-0.643588	-0.0284078	0.519843	0.218809	0.203314	1.77996e-18	1.37103e-17	100	113	113	D1	Endocrine. thyroid (GTEx)	PrediXcan	0.999611	thyroid	0.999981
3611	ENSG00000157551	KCNJ15	0.643442	0.0210885	0.519937	0.111842	0.0559375	8.99129e-06	2.70453e-05	69	75	75	D1	Endocrine. thyroid (GTEx)	PrediXcan	0.999611	thyroid	0.999981
3612	ENSG00000065427	KARS	-0.643332	-0.128448	0.520009	0.0055116	0.0341933	0.000719408	0.00179257	10	16	16	D1	Endocrine. thyroid (GTEx)	PrediXcan	0.999611	thyroid	0.999981
3613	ENSG00000160439	RDH13	0.64332	0.0170515	0.520016	0.121787	0.228872	6.26934e-21	5.48998e-20	48	67	67	D1	Endocrine. thyroid (GTEx)	PrediXcan	0.999611	thyroid	0.999981
3614	ENSG00000163629	PTPN13	-0.643027	-0.0282607	0.520207	0.247294	0.377548	8.70686e-39	1.80997e-37	154	168	168	D1	Endocrine. thyroid (GTEx)	PrediXcan	0.999611	thyroid	0.999981
3615	ENSG00000137965	IFI44	0.642934	0.133242	0.520267	0.0091227	0.0797133	1.57174e-07	5.58074e-07	4	5	5	D1	Endocrine. thyroid (GTEx)	PrediXcan	0.999611	thyroid	0.999981
3616	ENSG00000188677	PARVB	-0.64287	-0.071864	0.520308	0.0353229	0.0560993	1.29143e-05	3.82702e-05	21	30	30	D1	Endocrine. thyroid (GTEx)	PrediXcan	0.999611	thyroid	0.999981
3617	ENSG00000020577	SAMD4A	-0.642864	-0.0925335	0.520312	0.0183279	0.0310522	0.0013306	0.00323216	7	10	10	D1	Endocrine. thyroid (GTEx)	PrediXcan	0.999611	thyroid	0.999981
3618	ENSG00000205268	PDE7A	-0.642424	-0.0811009	0.520598	0.011827	0.0232175	0.00497898	0.0114118	12	14	14	D1	Endocrine. thyroid (GTEx)	PrediXcan	0.999611	thyroid	0.999981
3619	ENSG00000140279	DUOX2	0.642381	0.147636	0.520626	0.018187	0.0175529	0.015926	0.0345043	20	27	27	D1	Endocrine. thyroid (GTEx)	PrediXcan	0.999611	thyroid	0.999981
3620	ENSG00000169718	DUS1L	0.64217	0.0737159	0.520763	0.0304192	0.0846331	6.15821e-08	2.27599e-07	13	19	19	D1	Endocrine. thyroid (GTEx)	PrediXcan	0.999611	thyroid	0.999981
3621	ENSG00000267390	AC036176.1	0.641701	0.096472	0.521067	0.020785	0.0433124	0.000134793	0.000360416	28	33	33	D1	Endocrine. thyroid (GTEx)	PrediXcan	0.999611	thyroid	0.999981
3622	ENSG00000094975	SUCO	-0.641653	-0.0425135	0.521098	0.0645819	0.152047	7.35355e-14	4.23645e-13	29	35	35	D1	Endocrine. thyroid (GTEx)	PrediXcan	0.999611	thyroid	0.999981
3623	ENSG00000024862	CCDC28A	-0.64148	-0.152663	0.521211	0.0596739	0.0434081	0.000138815	0.000370677	76	88	88	D1	Endocrine. thyroid (GTEx)	PrediXcan	0.999611	thyroid	0.999981
3624	ENSG00000131781	FMO5	0.641369	0.047093	0.521283	0.0761706	0.243615	2.50587e-22	2.3627e-21	16	19	19	D1	Endocrine. thyroid (GTEx)	PrediXcan	0.999611	thyroid	0.999981
3625	ENSG00000116406	EDEM3	0.640796	0.0326299	0.521655	0.138736	0.328467	5.93858e-32	9.31752e-31	22	28	28	D1	Endocrine. thyroid (GTEx)	PrediXcan	0.999611	thyroid	0.999981
3626	ENSG00000154803	FLCN	0.64067	0.0236989	0.521737	0.254932	0.55171	1.98235e-68	1.49326e-66	18	23	23	D1	Endocrine. thyroid (GTEx)	PrediXcan	0.999611	thyroid	0.999981
3627	ENSG00000100296	THOC5	0.640157	0.0225369	0.52207	0.295137	0.524795	5.53968e-62	3.10466e-60	34	41	41	D1	Endocrine. thyroid (GTEx)	PrediXcan	0.999611	thyroid	0.999981
3628	ENSG00000196378	ZNF34	0.639569	0.0562278	0.522453	0.048811	0.29866	2.19194e-28	2.81496e-27	16	26	26	D1	Endocrine. thyroid (GTEx)	PrediXcan	0.999611	thyroid	0.999981
3629	ENSG00000189337	KAZN	0.638782	0.0867144	0.522965	0.0226203	0.0395187	0.000264601	0.000687049	32	39	39	D1	Endocrine. thyroid (GTEx)	PrediXcan	0.999611	thyroid	0.999981
3630	ENSG00000119139	TJP2	0.638615	0.169972	0.523074	0.0080784	0.0358916	0.00050946	0.00128521	11	12	12	D1	Endocrine. thyroid (GTEx)	PrediXcan	0.999611	thyroid	0.999981
3631	ENSG00000187098	MITF	-0.638612	-0.0861864	0.523075	0.0279745	0.0828507	1.05984e-07	3.83903e-07	39	43	43	D1	Endocrine. thyroid (GTEx)	PrediXcan	0.999611	thyroid	0.999981
3632	ENSG00000132676	DAP3	0.638566	0.0901501	0.523105	0.0137969	0.0166792	0.0195315	0.0418307	10	13	13	D1	Endocrine. thyroid (GTEx)	PrediXcan	0.999611	thyroid	0.999981
3633	ENSG00000196247	ZNF107	-0.63819	-0.0287607	0.52335	0.237454	0.443789	1.75265e-47	5.30375e-46	81	93	93	D1	Endocrine. thyroid (GTEx)	PrediXcan	0.999611	thyroid	0.999981
3634	ENSG00000012963	UBR7	0.638063	0.098699	0.523432	0.0157587	0.109003	4.32672e-10	1.91115e-09	9	14	14	D1	Endocrine. thyroid (GTEx)	PrediXcan	0.999611	thyroid	0.999981
3635	ENSG00000167186	COQ7	-0.637984	-0.036899	0.523484	0.0973131	0.147815	2.87132e-13	1.58137e-12	61	79	79	D1	Endocrine. thyroid (GTEx)	PrediXcan	0.999611	thyroid	0.999981
3636	ENSG00000074370	ATP2A3	0.637725	0.258064	0.523653	0.00616324	0.0162852	0.0175864	0.0378731	10	13	13	D1	Endocrine. thyroid (GTEx)	PrediXcan	0.999611	thyroid	0.999981
3637	ENSG00000185477	GPRIN3	-0.637547	-0.0386619	0.523769	0.0724103	0.0150844	0.0264056	0.0556512	66	80	80	D1	Endocrine. thyroid (GTEx)	PrediXcan	0.999611	thyroid	0.999981
3638	ENSG00000175764	TTLL11	-0.637334	-0.0447721	0.523908	0.0680262	0.185847	7.80678e-17	5.42026e-16	7	8	8	D1	Endocrine. thyroid (GTEx)	PrediXcan	0.999611	thyroid	0.999981
3639	ENSG00000136044	APPL2	-0.637203	-0.0980806	0.523993	0.0160097	0.0259393	0.00325564	0.00758477	14	15	15	D1	Endocrine. thyroid (GTEx)	PrediXcan	0.999611	thyroid	0.999981
3640	ENSG00000260630	SNAI3-AS1	-0.636745	-0.0596932	0.524291	0.0438372	0.224422	2.2788e-20	1.94211e-19	22	32	32	D1	Endocrine. thyroid (GTEx)	PrediXcan	0.999611	thyroid	0.999981
3641	ENSG00000106077	ABHD11	0.636622	0.0443745	0.524371	0.132986	0.417846	1.04072e-44	2.80413e-43	35	45	45	D1	Endocrine. thyroid (GTEx)	PrediXcan	0.999611	thyroid	0.999981
3642	ENSG00000133104	SPART	-0.636576	-0.114437	0.524401	0.0112	0.0411458	0.000188765	0.000497307	11	13	13	D1	Endocrine. thyroid (GTEx)	PrediXcan	0.999611	thyroid	0.999981
3643	ENSG00000261188	Z95115.1	0.636507	0.0672911	0.524446	0.0589272	0.132641	6.20555e-12	3.13884e-11	41	52	52	D1	Endocrine. thyroid (GTEx)	PrediXcan	0.999611	thyroid	0.999981
3644	ENSG00000119383	PTPA	0.636474	0.0486927	0.524467	0.110509	0.204032	2.21581e-18	1.69834e-17	48	61	61	D1	Endocrine. thyroid (GTEx)	PrediXcan	0.999611	thyroid	0.999981
3645	ENSG00000140521	POLG	0.636424	0.0983715	0.5245	0.0196891	0.111916	3.40275e-10	1.51496e-09	18	28	28	D1	Endocrine. thyroid (GTEx)	PrediXcan	0.999611	thyroid	0.999981
3646	ENSG00000162604	TM2D1	-0.63633	-0.0540971	0.524561	0.0556477	0.0804626	1.12154e-07	4.04894e-07	35	42	42	D1	Endocrine. thyroid (GTEx)	PrediXcan	0.999611	thyroid	0.999981
3647	ENSG00000100029	PES1	-0.636279	-0.148905	0.524595	0.00650753	0.011849	0.0481569	0.0974896	10	16	16	D1	Endocrine. thyroid (GTEx)	PrediXcan	0.999611	thyroid	0.999981
3648	ENSG00000162600	OMA1	-0.636208	-0.0552067	0.524641	0.045291	0.138748	1.33987e-12	7.06279e-12	17	17	17	D1	Endocrine. thyroid (GTEx)	PrediXcan	0.999611	thyroid	0.999981
3649	ENSG00000140470	ADAMTS17	-0.636067	-0.0258973	0.524733	0.143765	0.193629	1.60166e-17	1.16214e-16	84	107	107	D1	Endocrine. thyroid (GTEx)	PrediXcan	0.999611	thyroid	0.999981
3650	ENSG00000196169	KIF19	-0.635201	-0.105422	0.525298	0.0158136	0.0412076	0.000142407	0.000379762	8	11	11	D1	Endocrine. thyroid (GTEx)	PrediXcan	0.999611	thyroid	0.999981
3651	ENSG00000164136	IL15	-0.635155	-0.0480733	0.525328	0.0782723	0.146003	2.45359e-13	1.36364e-12	56	67	67	D1	Endocrine. thyroid (GTEx)	PrediXcan	0.999611	thyroid	0.999981
3652	ENSG00000135823	STX6	0.635141	0.102709	0.525337	0.0135925	0.0218912	0.00624187	0.0141788	21	24	24	D1	Endocrine. thyroid (GTEx)	PrediXcan	0.999611	thyroid	0.999981
3653	ENSG00000150093	ITGB1	0.635083	0.0661605	0.525374	0.0292539	0.0808589	1.53368e-07	5.45391e-07	40	54	54	D1	Endocrine. thyroid (GTEx)	PrediXcan	0.999611	thyroid	0.999981
3654	ENSG00000100347	SAMM50	-0.635033	-0.0914717	0.525407	0.0237255	0.13301	4.66779e-12	2.38427e-11	23	27	27	D1	Endocrine. thyroid (GTEx)	PrediXcan	0.999611	thyroid	0.999981
3655	ENSG00000225507	AC069282.1	0.634552	0.0642165	0.525721	0.0395533	0.11216	2.19686e-10	9.93787e-10	31	36	36	D1	Endocrine. thyroid (GTEx)	PrediXcan	0.999611	thyroid	0.999981
3656	ENSG00000127337	YEATS4	-0.634397	-0.0231324	0.525822	0.266472	0.543082	2.56195e-65	1.71749e-63	60	68	68	D1	Endocrine. thyroid (GTEx)	PrediXcan	0.999611	thyroid	0.999981
3657	ENSG00000128298	BAIAP2L2	-0.634375	-0.0852555	0.525836	0.0331825	0.0647127	1.53597e-06	4.96895e-06	22	25	25	D1	Endocrine. thyroid (GTEx)	PrediXcan	0.999611	thyroid	0.999981
3658	ENSG00000143669	LYST	-0.633588	-0.023616	0.52635	0.0399499	0.0472726	6.39267e-05	0.000177608	77	89	89	D1	Endocrine. thyroid (GTEx)	PrediXcan	0.999611	thyroid	0.999981
3659	ENSG00000011021	CLCN6	0.632872	0.273801	0.526817	0.0017724	0.0182531	0.0118749	0.0261192	9	12	12	D1	Endocrine. thyroid (GTEx)	PrediXcan	0.999611	thyroid	0.999981
3660	ENSG00000179954	SSC5D	0.632597	0.0476553	0.526997	0.0588617	0.10576	7.68314e-10	3.3143e-09	19	19	19	D1	Endocrine. thyroid (GTEx)	PrediXcan	0.999611	thyroid	0.999981
3661	ENSG00000171700	RGS19	0.632439	0.0340742	0.5271	0.152926	0.19683	4.665e-18	3.49339e-17	57	81	81	D1	Endocrine. thyroid (GTEx)	PrediXcan	0.999611	thyroid	0.999981
3662	ENSG00000139921	TMX1	0.632428	0.0385378	0.527107	0.0943472	0.198775	6.32134e-18	4.69361e-17	9	9	9	D1	Endocrine. thyroid (GTEx)	PrediXcan	0.999611	thyroid	0.999981
3663	ENSG00000076242	MLH1	0.632142	0.0896208	0.527294	0.0222668	0.0720167	5.95155e-07	2.00933e-06	18	22	22	D1	Endocrine. thyroid (GTEx)	PrediXcan	0.999611	thyroid	0.999981
3664	ENSG00000115041	KCNIP3	0.631913	0.0285915	0.527444	0.197328	0.5123	1.73427e-59	8.55594e-58	28	35	35	D1	Endocrine. thyroid (GTEx)	PrediXcan	0.999611	thyroid	0.999981
3665	ENSG00000110881	ASIC1	0.63164	0.0825202	0.527622	0.0173774	0.016376	0.0186583	0.0400461	25	28	28	D1	Endocrine. thyroid (GTEx)	PrediXcan	0.999611	thyroid	0.999981
3666	ENSG00000078177	N4BP2	0.631228	0.0889103	0.527891	0.0196545	0.032323	0.000850858	0.00210699	17	20	20	D1	Endocrine. thyroid (GTEx)	PrediXcan	0.999611	thyroid	0.999981
3667	ENSG00000158161	EYA3	-0.631146	-0.0353531	0.527945	0.0947204	0.176658	3.45832e-16	2.31507e-15	32	33	33	D1	Endocrine. thyroid (GTEx)	PrediXcan	0.999611	thyroid	0.999981
3668	ENSG00000164535	DAGLB	-0.630292	-0.0180698	0.528503	0.431176	0.575153	1.94221e-72	1.82633e-70	65	85	85	D1	Endocrine. thyroid (GTEx)	PrediXcan	0.999611	thyroid	0.999981
3669	ENSG00000067533	RRP15	-0.630122	-0.0590117	0.528614	0.0491163	0.177923	3.02829e-16	2.03596e-15	19	22	22	D1	Endocrine. thyroid (GTEx)	PrediXcan	0.999611	thyroid	0.999981
3670	ENSG00000165915	SLC39A13	0.629935	0.0823251	0.528737	0.0190652	0.0286711	0.00193698	0.00462729	13	19	19	D1	Endocrine. thyroid (GTEx)	PrediXcan	0.999611	thyroid	0.999981
3671	ENSG00000167535	CACNB3	0.629676	0.0389071	0.528906	0.0588844	0.0595757	4.96602e-06	1.52853e-05	35	43	43	D1	Endocrine. thyroid (GTEx)	PrediXcan	0.999611	thyroid	0.999981
3672	ENSG00000085465	OVGP1	-0.629667	-0.063621	0.528913	0.0386119	0.153619	4.70189e-14	2.74264e-13	6	7	7	D1	Endocrine. thyroid (GTEx)	PrediXcan	0.999611	thyroid	0.999981
3673	ENSG00000171227	TMEM37	-0.629403	-0.0638227	0.529085	0.0369992	0.0614742	4.65099e-06	1.43694e-05	35	43	43	D1	Endocrine. thyroid (GTEx)	PrediXcan	0.999611	thyroid	0.999981
3674	ENSG00000139343	SNRPF	-0.62902	-0.075129	0.529336	0.0241997	0.0461283	8.53538e-05	0.000233618	24	27	27	D1	Endocrine. thyroid (GTEx)	PrediXcan	0.999611	thyroid	0.999981
3675	ENSG00000166685	COG1	0.628493	0.081152	0.529681	0.0230972	0.133338	5.37167e-12	2.73185e-11	10	17	17	D1	Endocrine. thyroid (GTEx)	PrediXcan	0.999611	thyroid	0.999981
3676	ENSG00000196605	ZNF846	0.628437	0.0332738	0.529717	0.123319	0.30454	3.6405e-29	4.92346e-28	151	214	214	D1	Endocrine. thyroid (GTEx)	PrediXcan	0.999611	thyroid	0.999981
3677	ENSG00000177707	NECTIN3	0.628356	0.275768	0.529771	0.00177339	0.0203538	0.00968619	0.0215657	4	6	6	D1	Endocrine. thyroid (GTEx)	PrediXcan	0.999611	thyroid	0.999981
3678	ENSG00000197603	C5orf42	-0.627789	-0.0722275	0.530142	0.0279258	0.0208798	0.00779766	0.017562	33	45	45	D1	Endocrine. thyroid (GTEx)	PrediXcan	0.999611	thyroid	0.999981
3679	ENSG00000248508	SRP14-AS1	-0.627604	-0.0696591	0.530263	0.0480003	0.100695	1.82897e-09	7.62217e-09	48	60	60	D1	Endocrine. thyroid (GTEx)	PrediXcan	0.999611	thyroid	0.999981
3680	ENSG00000122417	ODF2L	0.627571	0.0422266	0.530285	0.0731558	0.149435	1.32714e-13	7.54954e-13	16	17	17	D1	Endocrine. thyroid (GTEx)	PrediXcan	0.999611	thyroid	0.999981
3681	ENSG00000184292	TACSTD2	0.627292	0.0462839	0.530468	0.0615953	0.0946603	7.47163e-09	2.98333e-08	18	19	19	D1	Endocrine. thyroid (GTEx)	PrediXcan	0.999611	thyroid	0.999981
3682	ENSG00000105852	PON3	-0.627036	-0.0881011	0.530635	0.0198418	0.0608435	5.11161e-06	1.57128e-05	29	33	33	D1	Endocrine. thyroid (GTEx)	PrediXcan	0.999611	thyroid	0.999981
3683	ENSG00000271895	AL109811.3	0.626814	0.0960793	0.530781	0.0154773	0.0728281	6.10806e-07	2.05919e-06	13	15	15	D1	Endocrine. thyroid (GTEx)	PrediXcan	0.999611	thyroid	0.999981
3684	ENSG00000105982	RNF32	0.626785	0.126695	0.5308	0.0123021	0.0675831	1.40602e-06	4.56225e-06	1	4	4	D1	Endocrine. thyroid (GTEx)	PrediXcan	0.999611	thyroid	0.999981
3685	ENSG00000138496	PARP9	-0.626566	-0.0806701	0.530944	0.0439905	0.0287815	0.00201496	0.00480048	56	68	68	D1	Endocrine. thyroid (GTEx)	PrediXcan	0.999611	thyroid	0.999981
3686	ENSG00000141639	MAPK4	0.6262	0.0379581	0.531184	0.0129441	0.0241954	0.0046157	0.0106157	19	21	21	D1	Endocrine. thyroid (GTEx)	PrediXcan	0.999611	thyroid	0.999981
3687	ENSG00000164197	RNF180	0.625895	0.0815249	0.531384	0.0228301	0.0786491	1.72245e-07	6.09887e-07	15	16	16	D1	Endocrine. thyroid (GTEx)	PrediXcan	0.999611	thyroid	0.999981
3688	ENSG00000204792	LINC01291	-0.625748	-0.0658039	0.53148	0.0362086	0.680296	3.20651e-99	1.28361e-96	45	54	54	D1	Endocrine. thyroid (GTEx)	PrediXcan	0.999611	thyroid	0.999981
3689	ENSG00000104369	JPH1	0.625199	0.0267698	0.53184	0.180961	0.294669	3.27038e-28	4.18077e-27	52	62	62	D1	Endocrine. thyroid (GTEx)	PrediXcan	0.999611	thyroid	0.999981
3690	ENSG00000168612	ZSWIM1	0.625171	0.265407	0.531859	0.00200801	0.0190843	0.0118143	0.02599	4	6	6	D1	Endocrine. thyroid (GTEx)	PrediXcan	0.999611	thyroid	0.999981
3691	ENSG00000188242	PP7080	-0.625023	-0.0826347	0.531956	0.0363384	0.0764484	1.53585e-07	5.45885e-07	41	43	43	D1	Endocrine. thyroid (GTEx)	PrediXcan	0.999611	thyroid	0.999981
3692	ENSG00000171953	ATPAF2	0.624637	0.0407617	0.532209	0.0614287	0.0742871	4.26692e-07	1.45992e-06	54	64	64	D1	Endocrine. thyroid (GTEx)	PrediXcan	0.999611	thyroid	0.999981
3693	ENSG00000117151	CTBS	-0.624588	-0.0518729	0.532241	0.062997	0.0891133	2.45382e-08	9.43739e-08	47	52	52	D1	Endocrine. thyroid (GTEx)	PrediXcan	0.999611	thyroid	0.999981
3694	ENSG00000159228	CBR1	-0.624189	-0.0323217	0.532504	0.112568	0.163507	4.83103e-15	2.999e-14	69	82	82	D1	Endocrine. thyroid (GTEx)	PrediXcan	0.999611	thyroid	0.999981
3695	ENSG00000175348	TMEM9B	-0.624094	-0.0330187	0.532566	0.137653	0.193645	2.04991e-17	1.47972e-16	99	118	118	D1	Endocrine. thyroid (GTEx)	PrediXcan	0.999611	thyroid	0.999981
3696	ENSG00000134330	IAH1	0.623995	0.0673958	0.532631	0.0364677	0.104908	7.9253e-10	3.41561e-09	24	35	35	D1	Endocrine. thyroid (GTEx)	PrediXcan	0.999611	thyroid	0.999981
3697	ENSG00000146674	IGFBP3	0.62367	0.115243	0.532844	0.00999833	0.0528057	2.33816e-05	6.76022e-05	5	6	6	D1	Endocrine. thyroid (GTEx)	PrediXcan	0.999611	thyroid	0.999981
3698	ENSG00000185436	IFNLR1	0.62333	0.100321	0.533068	0.0163256	0.0512694	1.54473e-05	4.54211e-05	18	20	20	D1	Endocrine. thyroid (GTEx)	PrediXcan	0.999611	thyroid	0.999981
3699	ENSG00000245680	ZNF585B	0.623236	0.0800756	0.533129	0.022405	0.135801	1.46372e-12	7.68671e-12	20	36	36	D1	Endocrine. thyroid (GTEx)	PrediXcan	0.999611	thyroid	0.999981
3700	ENSG00000205362	MT1A	-0.623155	-0.0512077	0.533183	0.0687656	0.14978	2.19304e-13	1.22417e-12	32	36	36	D1	Endocrine. thyroid (GTEx)	PrediXcan	0.999611	thyroid	0.999981
3701	ENSG00000223547	ZNF844	-0.62313	-0.0534408	0.533199	0.0955555	0.0131192	0.0381377	0.0785457	89	107	107	D1	Endocrine. thyroid (GTEx)	PrediXcan	0.999611	thyroid	0.999981
3702	ENSG00000103966	EHD4	-0.622202	-0.0564842	0.533809	0.0548375	0.0839583	8.05093e-08	2.94367e-07	31	36	36	D1	Endocrine. thyroid (GTEx)	PrediXcan	0.999611	thyroid	0.999981
3703	ENSG00000170776	AKAP13	-0.622179	-0.0750381	0.533824	0.0264102	0.0816951	1.14102e-07	4.11606e-07	27	35	35	D1	Endocrine. thyroid (GTEx)	PrediXcan	0.999611	thyroid	0.999981
3704	ENSG00000171951	SCG2	-0.621234	-0.0700331	0.534446	0.0259096	0.0127653	0.0414397	0.0847237	58	67	67	D1	Endocrine. thyroid (GTEx)	PrediXcan	0.999611	thyroid	0.999981
3705	ENSG00000136295	TTYH3	0.620536	0.0180905	0.534905	0.430746	0.595198	1.99146e-75	2.06685e-73	7	8	8	D1	Endocrine. thyroid (GTEx)	PrediXcan	0.999611	thyroid	0.999981
3706	ENSG00000124783	SSR1	0.620444	0.0472497	0.534966	0.0662647	0.0546953	1.66603e-05	4.88497e-05	47	56	56	D1	Endocrine. thyroid (GTEx)	PrediXcan	0.999611	thyroid	0.999981
3707	ENSG00000233251	AC007743.1	0.620442	0.0408713	0.534967	0.0593775	0.160251	2.02836e-14	1.2083e-13	32	43	43	D1	Endocrine. thyroid (GTEx)	PrediXcan	0.999611	thyroid	0.999981
3708	ENSG00000162244	RPL29	-0.620419	-0.055551	0.534982	0.0449879	0.0727896	4.23547e-07	1.45022e-06	19	21	21	D1	Endocrine. thyroid (GTEx)	PrediXcan	0.999611	thyroid	0.999981
3709	ENSG00000185298	CCDC137	-0.620268	-0.0461473	0.535081	0.0743783	0.166444	1.11081e-15	7.16887e-15	41	47	47	D1	Endocrine. thyroid (GTEx)	PrediXcan	0.999611	thyroid	0.999981
3710	ENSG00000154743	TSEN2	0.62025	0.138802	0.535093	0.00670383	0.0379779	0.000371103	0.000948127	14	20	20	D1	Endocrine. thyroid (GTEx)	PrediXcan	0.999611	thyroid	0.999981
3711	ENSG00000139908	TSSK4	0.620163	0.0781907	0.535151	0.0320223	0.010526	0.0620356	0.123393	43	48	48	D1	Endocrine. thyroid (GTEx)	PrediXcan	0.999611	thyroid	0.999981
3712	ENSG00000167601	AXL	-0.620126	-0.193252	0.535175	0.0132488	0.0256578	0.00358203	0.00830648	16	18	18	D1	Endocrine. thyroid (GTEx)	PrediXcan	0.999611	thyroid	0.999981
3713	ENSG00000160255	ITGB2	-0.619969	-0.0805885	0.535278	0.0178073	0.0450841	0.000105274	0.000284748	14	16	16	D1	Endocrine. thyroid (GTEx)	PrediXcan	0.999611	thyroid	0.999981
3714	ENSG00000115944	COX7A2L	0.619967	0.0361765	0.53528	0.113817	0.360007	9.87516e-36	1.80864e-34	32	39	39	D1	Endocrine. thyroid (GTEx)	PrediXcan	0.999611	thyroid	0.999981
3715	ENSG00000139112	GABARAPL1	0.619915	0.0507937	0.535314	0.0354183	0.0113554	0.0516745	0.10417	33	37	37	D1	Endocrine. thyroid (GTEx)	PrediXcan	0.999611	thyroid	0.999981
3716	ENSG00000135390	ATP5G2	-0.619858	-0.034214	0.535351	0.110096	0.240061	1.73405e-22	1.65503e-21	12	15	15	D1	Endocrine. thyroid (GTEx)	PrediXcan	0.999611	thyroid	0.999981
3717	ENSG00000171345	KRT19	0.619848	0.112827	0.535358	0.0255473	0.0701498	1.04227e-06	3.42523e-06	17	22	22	D1	Endocrine. thyroid (GTEx)	PrediXcan	0.999611	thyroid	0.999981
3718	ENSG00000175727	MLXIP	0.618827	0.0720451	0.53603	0.0244433	0.0473432	5.79958e-05	0.000161707	22	28	28	D1	Endocrine. thyroid (GTEx)	PrediXcan	0.999611	thyroid	0.999981
3719	ENSG00000100307	CBX7	0.618384	0.0748873	0.536322	0.0414988	0.0395234	0.00029456	0.000761055	40	47	47	D1	Endocrine. thyroid (GTEx)	PrediXcan	0.999611	thyroid	0.999981
3720	ENSG00000171103	TRMT61B	0.618049	0.0392922	0.536543	0.0900505	0.229143	1.76323e-22	1.68173e-21	18	21	21	D1	Endocrine. thyroid (GTEx)	PrediXcan	0.999611	thyroid	0.999981
3721	ENSG00000105866	SP4	0.618028	0.055206	0.536557	0.0369086	0.0765852	2.60147e-07	9.08051e-07	28	35	35	D1	Endocrine. thyroid (GTEx)	PrediXcan	0.999611	thyroid	0.999981
3722	ENSG00000186275	NBPF12	0.61766	0.259095	0.536799	0.0033268	0.118622	4.85185e-11	2.2904e-10	33	45	45	D1	Endocrine. thyroid (GTEx)	PrediXcan	0.999611	thyroid	0.999981
3723	ENSG00000176978	DPP7	-0.617444	-0.0624954	0.536942	0.0647359	0.123552	4.25643e-11	2.02296e-10	59	79	79	D1	Endocrine. thyroid (GTEx)	PrediXcan	0.999611	thyroid	0.999981
3724	ENSG00000153214	TMEM87B	0.616769	0.0606467	0.537387	0.0411743	0.125261	6.5743e-12	3.31698e-11	39	44	44	D1	Endocrine. thyroid (GTEx)	PrediXcan	0.999611	thyroid	0.999981
3725	ENSG00000026025	VIM	0.616694	0.0504214	0.537437	0.0298453	0.0511424	3.10433e-05	8.88053e-05	49	55	55	D1	Endocrine. thyroid (GTEx)	PrediXcan	0.999611	thyroid	0.999981
3726	ENSG00000110002	VWA5A	0.616643	0.061657	0.53747	0.0487579	0.106283	1.21715e-09	5.16145e-09	13	13	13	D1	Endocrine. thyroid (GTEx)	PrediXcan	0.999611	thyroid	0.999981
3727	ENSG00000224287	MSL3P1	0.616595	0.0277561	0.537502	0.155208	0.331683	7.25707e-33	1.17412e-31	26	29	29	D1	Endocrine. thyroid (GTEx)	PrediXcan	0.999611	thyroid	0.999981
3728	ENSG00000091831	ESR1	0.616382	0.0476326	0.537642	0.0309383	0.0524784	2.45792e-05	7.08599e-05	49	61	61	D1	Endocrine. thyroid (GTEx)	PrediXcan	0.999611	thyroid	0.999981
3729	ENSG00000114770	ABCC5	0.616288	0.0503478	0.537705	0.0594401	0.125779	2.39304e-11	1.15777e-10	35	40	40	D1	Endocrine. thyroid (GTEx)	PrediXcan	0.999611	thyroid	0.999981
3730	ENSG00000140365	COMMD4	-0.616256	-0.0340484	0.537726	0.186619	0.2816	4.14509e-27	5.0283e-26	25	30	30	D1	Endocrine. thyroid (GTEx)	PrediXcan	0.999611	thyroid	0.999981
3731	ENSG00000138942	RNF185	0.616023	0.0425584	0.537879	0.0750258	0.177073	3.2254e-16	2.16329e-15	29	42	42	D1	Endocrine. thyroid (GTEx)	PrediXcan	0.999611	thyroid	0.999981
3732	ENSG00000136169	SETDB2	-0.615896	-0.0544365	0.537963	0.0356303	0.0539553	2.1539e-05	6.24808e-05	77	92	92	D1	Endocrine. thyroid (GTEx)	PrediXcan	0.999611	thyroid	0.999981
3733	ENSG00000074582	BCS1L	-0.615388	-0.0893892	0.538298	0.0324778	0.0323173	0.00108785	0.00266512	99	129	129	D1	Endocrine. thyroid (GTEx)	PrediXcan	0.999611	thyroid	0.999981
3734	ENSG00000167216	KATNAL2	0.615282	0.0249532	0.538369	0.214219	0.306552	3.72656e-30	5.36066e-29	140	171	171	D1	Endocrine. thyroid (GTEx)	PrediXcan	0.999611	thyroid	0.999981
3735	ENSG00000107317	PTGDS	0.61528	0.0640164	0.53837	0.043077	0.204413	7.05545e-19	5.55671e-18	15	20	20	D1	Endocrine. thyroid (GTEx)	PrediXcan	0.999611	thyroid	0.999981
3736	ENSG00000263142	LRRC37A17P	-0.614978	-0.0760367	0.538569	0.0429932	0.0854846	3.70096e-08	1.40033e-07	24	30	30	D1	Endocrine. thyroid (GTEx)	PrediXcan	0.999611	thyroid	0.999981
3737	ENSG00000143198	MGST3	-0.614516	-0.106892	0.538875	0.0127155	0.0911201	1.16737e-08	4.59437e-08	2	3	3	D1	Endocrine. thyroid (GTEx)	PrediXcan	0.999611	thyroid	0.999981
3738	ENSG00000196655	TRAPPC4	0.614217	0.0249991	0.539072	0.293301	0.424396	8.9404e-46	2.52548e-44	21	22	22	D1	Endocrine. thyroid (GTEx)	PrediXcan	0.999611	thyroid	0.999981
3739	ENSG00000125871	MGME1	-0.61417	-0.0372286	0.539103	0.104798	0.185541	1.36221e-17	9.93543e-17	42	56	56	D1	Endocrine. thyroid (GTEx)	PrediXcan	0.999611	thyroid	0.999981
3740	ENSG00000121957	GPSM2	-0.613735	-0.0613406	0.53939	0.03491	0.0164693	0.0173674	0.0374246	29	32	32	D1	Endocrine. thyroid (GTEx)	PrediXcan	0.999611	thyroid	0.999981
3741	ENSG00000163807	KIAA1143	-0.613608	-0.0537408	0.539475	0.0454663	0.21793	4.21027e-20	3.52812e-19	16	25	25	D1	Endocrine. thyroid (GTEx)	PrediXcan	0.999611	thyroid	0.999981
3742	ENSG00000229320	KRT8P12	-0.612962	-0.0494933	0.539901	0.0448668	0.104697	1.58214e-09	6.62901e-09	37	39	39	D1	Endocrine. thyroid (GTEx)	PrediXcan	0.999611	thyroid	0.999981
3743	ENSG00000134909	ARHGAP32	0.612904	0.0751893	0.53994	0.0303306	0.090909	2.11516e-08	8.16404e-08	38	47	47	D1	Endocrine. thyroid (GTEx)	PrediXcan	0.999611	thyroid	0.999981
3744	ENSG00000099341	PSMD8	-0.612764	-0.317457	0.540032	0.00159308	0.0131513	0.0376012	0.0775436	2	2	2	D1	Endocrine. thyroid (GTEx)	PrediXcan	0.999611	thyroid	0.999981
3745	ENSG00000143418	CERS2	-0.612462	-0.0526359	0.540232	0.0530307	0.0126854	0.0385962	0.0793969	57	72	72	D1	Endocrine. thyroid (GTEx)	PrediXcan	0.999611	thyroid	0.999981
3746	ENSG00000106049	HIBADH	0.612412	0.100092	0.540265	0.0165011	0.0356272	0.000526587	0.00132698	11	13	13	D1	Endocrine. thyroid (GTEx)	PrediXcan	0.999611	thyroid	0.999981
3747	ENSG00000197696	NMB	0.612143	0.0680936	0.540443	0.0289388	0.0555529	1.12761e-05	3.36434e-05	8	11	11	D1	Endocrine. thyroid (GTEx)	PrediXcan	0.999611	thyroid	0.999981
3748	ENSG00000034510	TMSB10	0.611847	0.0956229	0.540639	0.0152349	0.0592733	6.46888e-06	1.96877e-05	31	34	34	D1	Endocrine. thyroid (GTEx)	PrediXcan	0.999611	thyroid	0.999981
3749	ENSG00000161647	MPP3	-0.611654	-0.0484141	0.540767	0.058855	0.122432	1.64488e-11	8.04975e-11	23	27	27	D1	Endocrine. thyroid (GTEx)	PrediXcan	0.999611	thyroid	0.999981
3750	ENSG00000255153	TOLLIP-AS1	-0.611546	-0.079708	0.540838	0.0317858	0.104492	1.36522e-09	5.76321e-09	27	41	41	D1	Endocrine. thyroid (GTEx)	PrediXcan	0.999611	thyroid	0.999981
3751	ENSG00000100304	TTLL12	-0.611456	-0.044353	0.540898	0.0867239	0.343449	5.69482e-34	9.64814e-33	39	54	54	D1	Endocrine. thyroid (GTEx)	PrediXcan	0.999611	thyroid	0.999981
3752	ENSG00000110925	CSRNP2	0.611171	0.0480431	0.541087	0.0539317	0.111227	4.43583e-10	1.95687e-09	24	27	27	D1	Endocrine. thyroid (GTEx)	PrediXcan	0.999611	thyroid	0.999981
3753	ENSG00000154277	UCHL1	0.610331	0.0707202	0.541642	0.0248402	0.0230682	0.00555326	0.0126762	39	48	48	D1	Endocrine. thyroid (GTEx)	PrediXcan	0.999611	thyroid	0.999981
3754	ENSG00000147996	CBWD5	-0.610268	-0.16856	0.541684	0.014281	0.0623314	4.32692e-06	1.34066e-05	5	9	9	D1	Endocrine. thyroid (GTEx)	PrediXcan	0.999611	thyroid	0.999981
3755	ENSG00000099899	TRMT2A	0.610202	0.0688755	0.541728	0.0244601	0.0646177	2.21346e-06	7.06441e-06	63	71	71	D1	Endocrine. thyroid (GTEx)	PrediXcan	0.999611	thyroid	0.999981
3756	ENSG00000175305	CCNE2	0.610075	0.0738152	0.541812	0.0319952	0.0136782	0.0340002	0.0704909	40	47	47	D1	Endocrine. thyroid (GTEx)	PrediXcan	0.999611	thyroid	0.999981
3757	ENSG00000177990	DPY19L2	0.610031	0.0339103	0.541841	0.179073	0.358331	2.72142e-36	5.09077e-35	117	143	143	D1	Endocrine. thyroid (GTEx)	PrediXcan	0.999611	thyroid	0.999981
3758	ENSG00000198707	CEP290	-0.609791	-0.0623655	0.542	0.0530666	0.104728	1.3809e-09	5.82588e-09	63	74	74	D1	Endocrine. thyroid (GTEx)	PrediXcan	0.999611	thyroid	0.999981
3759	ENSG00000119446	RBM18	-0.609338	-0.0639035	0.542301	0.0326659	0.0887351	2.29896e-08	8.8564e-08	12	17	17	D1	Endocrine. thyroid (GTEx)	PrediXcan	0.999611	thyroid	0.999981
3760	ENSG00000105146	AURKC	-0.608982	-0.177412	0.542536	0.00401911	0.086749	4.72016e-08	1.76217e-07	5	7	7	D1	Endocrine. thyroid (GTEx)	PrediXcan	0.999611	thyroid	0.999981
3761	ENSG00000168883	USP39	0.608962	0.104882	0.54255	0.0128086	0.0183347	0.0134394	0.0293896	27	35	35	D1	Endocrine. thyroid (GTEx)	PrediXcan	0.999611	thyroid	0.999981
3762	ENSG00000083937	CHMP2B	-0.608785	-0.0457669	0.542667	0.0829996	0.17634	8.58778e-16	5.58864e-15	23	28	28	D1	Endocrine. thyroid (GTEx)	PrediXcan	0.999611	thyroid	0.999981
3763	ENSG00000115257	PCSK4	-0.607993	-0.0545686	0.543192	0.0744222	0.191432	1.55523e-17	1.13021e-16	57	85	85	D1	Endocrine. thyroid (GTEx)	PrediXcan	0.999611	thyroid	0.999981
3764	ENSG00000261589	CTC-462L7.1	0.607902	0.0789419	0.543253	0.0213644	0.0700571	1.13016e-06	3.70663e-06	24	26	26	D1	Endocrine. thyroid (GTEx)	PrediXcan	0.999611	thyroid	0.999981
3765	ENSG00000137955	RABGGTB	0.607871	0.147055	0.543273	0.00607655	0.0192239	0.011453	0.0252627	5	5	5	D1	Endocrine. thyroid (GTEx)	PrediXcan	0.999611	thyroid	0.999981
3766	ENSG00000170153	RNF150	0.607171	0.0899189	0.543737	0.0164158	0.0586213	6.79063e-06	2.06296e-05	49	60	60	D1	Endocrine. thyroid (GTEx)	PrediXcan	0.999611	thyroid	0.999981
3767	ENSG00000133028	SCO1	0.606839	0.025834	0.543958	0.202772	0.422958	3.50605e-44	9.16478e-43	52	64	64	D1	Endocrine. thyroid (GTEx)	PrediXcan	0.999611	thyroid	0.999981
3768	ENSG00000127081	ZNF484	0.60667	0.0710729	0.54407	0.0282029	0.0462628	7.94815e-05	0.000218527	26	28	28	D1	Endocrine. thyroid (GTEx)	PrediXcan	0.999611	thyroid	0.999981
3769	ENSG00000115705	TPO	-0.606641	-0.0211447	0.544089	0.254932	0.365059	8.00899e-37	1.53508e-35	73	94	94	D1	Endocrine. thyroid (GTEx)	PrediXcan	0.999611	thyroid	0.999981
3770	ENSG00000101310	SEC23B	-0.606639	-0.0362443	0.54409	0.0991688	0.247797	1.57753e-23	1.59933e-22	25	33	33	D1	Endocrine. thyroid (GTEx)	PrediXcan	0.999611	thyroid	0.999981
3771	ENSG00000038532	CLEC16A	0.606283	0.255596	0.544327	0.0019914	0.0306898	0.00137738	0.00334172	5	8	8	D1	Endocrine. thyroid (GTEx)	PrediXcan	0.999611	thyroid	0.999981
3772	ENSG00000152193	RNF219	-0.606132	-0.0970683	0.544427	0.0149918	0.022082	0.0068487	0.0155095	13	15	15	D1	Endocrine. thyroid (GTEx)	PrediXcan	0.999611	thyroid	0.999981
3773	ENSG00000117586	TNFSF4	-0.606059	-0.0689362	0.544475	0.0329984	0.12427	3.28176e-11	1.57576e-10	53	69	69	D1	Endocrine. thyroid (GTEx)	PrediXcan	0.999611	thyroid	0.999981
3774	ENSG00000273203	AC006946.2	-0.605954	-0.0464962	0.544545	0.100824	0.0931138	1.0748e-08	4.2384e-08	54	65	65	D1	Endocrine. thyroid (GTEx)	PrediXcan	0.999611	thyroid	0.999981
3775	ENSG00000129467	ADCY4	-0.605921	-0.0453134	0.544567	0.0550082	0.236254	6.75787e-22	6.23745e-21	21	24	24	D1	Endocrine. thyroid (GTEx)	PrediXcan	0.999611	thyroid	0.999981
3776	ENSG00000097046	CDC7	-0.605867	-0.0373235	0.544603	0.0928296	0.259321	3.37445e-24	3.54418e-23	34	40	40	D1	Endocrine. thyroid (GTEx)	PrediXcan	0.999611	thyroid	0.999981
3777	ENSG00000162493	PDPN	0.605813	0.0575661	0.544639	0.0565214	0.0280114	0.00240257	0.00569296	50	62	62	D1	Endocrine. thyroid (GTEx)	PrediXcan	0.999611	thyroid	0.999981
3778	ENSG00000124532	MRS2	-0.60579	-0.0375788	0.544654	0.0767683	0.145222	1.57954e-13	8.93096e-13	32	39	39	D1	Endocrine. thyroid (GTEx)	PrediXcan	0.999611	thyroid	0.999981
3779	ENSG00000113742	CPEB4	0.6056	0.0702861	0.54478	0.0533065	0.0289316	0.00171425	0.00411909	49	57	57	D1	Endocrine. thyroid (GTEx)	PrediXcan	0.999611	thyroid	0.999981
3780	ENSG00000154874	CCDC144B	-0.604798	-0.0977341	0.545313	0.0254957	0.083162	8.34862e-08	3.04934e-07	29	35	35	D1	Endocrine. thyroid (GTEx)	PrediXcan	0.999611	thyroid	0.999981
3781	ENSG00000104497	SNX16	-0.604719	-0.0341476	0.545366	0.12527	0.436867	9.00142e-49	2.91268e-47	43	58	58	D1	Endocrine. thyroid (GTEx)	PrediXcan	0.999611	thyroid	0.999981
3782	ENSG00000060491	OGFR	0.604517	0.0257675	0.5455	0.194837	0.294547	3.06103e-28	3.9203e-27	48	63	63	D1	Endocrine. thyroid (GTEx)	PrediXcan	0.999611	thyroid	0.999981
3783	ENSG00000111364	DDX55	0.603877	0.0523107	0.545925	0.157394	0.30043	7.08412e-29	9.39032e-28	121	146	146	D1	Endocrine. thyroid (GTEx)	PrediXcan	0.999611	thyroid	0.999981
3784	ENSG00000271780	AL118558.3	-0.603742	-0.0363218	0.546016	0.102408	0.230387	1.26217e-21	1.14609e-20	15	16	16	D1	Endocrine. thyroid (GTEx)	PrediXcan	0.999611	thyroid	0.999981
3785	ENSG00000108826	MRPL27	-0.603725	-0.0355617	0.546026	0.108249	0.159645	1.99238e-14	1.18788e-13	52	62	62	D1	Endocrine. thyroid (GTEx)	PrediXcan	0.999611	thyroid	0.999981
3786	ENSG00000106459	NRF1	-0.603585	-0.102156	0.54612	0.0119596	0.0418275	0.000121465	0.000325837	7	9	9	D1	Endocrine. thyroid (GTEx)	PrediXcan	0.999611	thyroid	0.999981
3787	ENSG00000154767	XPC	-0.603327	-0.0306573	0.546291	0.112637	0.163573	9.21502e-15	5.62823e-14	60	77	77	D1	Endocrine. thyroid (GTEx)	PrediXcan	0.999611	thyroid	0.999981
3788	ENSG00000111665	CDCA3	0.60314	0.0327165	0.546416	0.0976818	0.284368	2.36407e-27	2.91833e-26	8	10	10	D1	Endocrine. thyroid (GTEx)	PrediXcan	0.999611	thyroid	0.999981
3789	ENSG00000049245	VAMP3	0.602832	0.0432021	0.54662	0.0955466	0.141406	8.89484e-13	4.74403e-12	59	70	70	D1	Endocrine. thyroid (GTEx)	PrediXcan	0.999611	thyroid	0.999981
3790	ENSG00000160781	PAQR6	-0.602812	-0.0375254	0.546634	0.0923745	0.322943	2.33386e-31	3.54661e-30	14	20	20	D1	Endocrine. thyroid (GTEx)	PrediXcan	0.999611	thyroid	0.999981
3791	ENSG00000180353	HCLS1	0.602785	0.0557478	0.546651	0.0312427	0.129402	7.30772e-12	3.66852e-11	11	14	14	D1	Endocrine. thyroid (GTEx)	PrediXcan	0.999611	thyroid	0.999981
3792	ENSG00000008517	IL32	-0.602697	-0.0366975	0.54671	0.118811	0.237709	6.63499e-23	6.47824e-22	67	92	92	D1	Endocrine. thyroid (GTEx)	PrediXcan	0.999611	thyroid	0.999981
3793	ENSG00000137968	SLC44A5	-0.602522	-0.0223188	0.546827	0.33075	0.52998	2.04635e-62	1.16551e-60	40	44	44	D1	Endocrine. thyroid (GTEx)	PrediXcan	0.999611	thyroid	0.999981
3794	ENSG00000125814	NAPB	0.602467	0.100307	0.546863	0.0135775	0.0642586	2.54072e-06	8.05567e-06	2	2	2	D1	Endocrine. thyroid (GTEx)	PrediXcan	0.999611	thyroid	0.999981
3795	ENSG00000137601	NEK1	0.602226	0.0798745	0.547024	0.0466172	0.308301	1.99163e-29	2.74383e-28	109	131	131	D1	Endocrine. thyroid (GTEx)	PrediXcan	0.999611	thyroid	0.999981
3796	ENSG00000197128	ZNF772	0.602048	0.0366152	0.547142	0.0603452	0.160106	1.89478e-14	1.1321e-13	70	86	86	D1	Endocrine. thyroid (GTEx)	PrediXcan	0.999611	thyroid	0.999981
3797	ENSG00000153832	FBXO36	-0.601982	-0.0996828	0.547186	0.0154253	0.0830518	9.23666e-08	3.35968e-07	12	17	17	D1	Endocrine. thyroid (GTEx)	PrediXcan	0.999611	thyroid	0.999981
3798	ENSG00000197044	ZNF441	0.601508	0.0772227	0.547502	0.0223889	0.0421624	0.000160233	0.000425114	30	35	35	D1	Endocrine. thyroid (GTEx)	PrediXcan	0.999611	thyroid	0.999981
3799	ENSG00000169282	KCNAB1	0.601279	0.0465046	0.547654	0.0695698	0.17832	5.14754e-16	3.40039e-15	44	50	50	D1	Endocrine. thyroid (GTEx)	PrediXcan	0.999611	thyroid	0.999981
3800	ENSG00000118263	KLF7	0.601057	0.0561234	0.547802	0.0471294	0.14728	2.54822e-13	1.41287e-12	7	8	8	D1	Endocrine. thyroid (GTEx)	PrediXcan	0.999611	thyroid	0.999981
3801	ENSG00000242294	STAG3L5P	0.601043	0.0207318	0.547811	0.382311	0.691599	3.01565e-103	1.62509e-100	27	33	33	D1	Endocrine. thyroid (GTEx)	PrediXcan	0.999611	thyroid	0.999981
3802	ENSG00000140990	NDUFB10	0.600815	0.0537197	0.547963	0.0559166	0.104317	1.56117e-09	6.54899e-09	30	41	41	D1	Endocrine. thyroid (GTEx)	PrediXcan	0.999611	thyroid	0.999981
3803	ENSG00000137845	ADAM10	-0.600468	-0.061834	0.548195	0.0460846	0.158761	2.35142e-14	1.39423e-13	65	76	76	D1	Endocrine. thyroid (GTEx)	PrediXcan	0.999611	thyroid	0.999981
3804	ENSG00000158828	PINK1	-0.600443	-0.0468569	0.548211	0.0811934	0.112654	3.37068e-10	1.50116e-09	26	31	31	D1	Endocrine. thyroid (GTEx)	PrediXcan	0.999611	thyroid	0.999981
3805	ENSG00000198732	SMOC1	0.599792	0.103463	0.548645	0.0134737	0.0523909	2.34798e-05	6.78581e-05	28	34	34	D1	Endocrine. thyroid (GTEx)	PrediXcan	0.999611	thyroid	0.999981
3806	ENSG00000239264	TXNDC5	-0.599635	-0.0481602	0.54875	0.0428683	0.123391	3.39428e-11	1.62589e-10	38	47	47	D1	Endocrine. thyroid (GTEx)	PrediXcan	0.999611	thyroid	0.999981
3807	ENSG00000148832	PAOX	-0.599354	-0.096803	0.548937	0.0398013	0.0288371	0.00181272	0.00434452	61	82	82	D1	Endocrine. thyroid (GTEx)	PrediXcan	0.999611	thyroid	0.999981
3808	ENSG00000108064	TFAM	0.599075	0.202992	0.549123	0.00558443	0.050813	2.2452e-05	6.50621e-05	19	29	29	D1	Endocrine. thyroid (GTEx)	PrediXcan	0.999611	thyroid	0.999981
3809	ENSG00000103066	PLA2G15	-0.599051	-0.0652012	0.549139	0.0354625	0.124023	3.29024e-11	1.57875e-10	11	16	16	D1	Endocrine. thyroid (GTEx)	PrediXcan	0.999611	thyroid	0.999981
3810	ENSG00000110435	PDHX	-0.598234	-0.0503134	0.549684	0.0666362	0.0719288	6.23831e-07	2.10209e-06	65	82	82	D1	Endocrine. thyroid (GTEx)	PrediXcan	0.999611	thyroid	0.999981
3811	ENSG00000104228	TRIM35	0.598153	0.0555137	0.549738	0.041724	0.0392569	0.000203773	0.000534955	64	76	76	D1	Endocrine. thyroid (GTEx)	PrediXcan	0.999611	thyroid	0.999981
3812	ENSG00000170100	ZNF778	0.598144	0.0504554	0.549744	0.0819229	0.0928479	7.01811e-09	2.81106e-08	34	45	45	D1	Endocrine. thyroid (GTEx)	PrediXcan	0.999611	thyroid	0.999981
3813	ENSG00000155816	FMN2	-0.59789	-0.107815	0.549914	0.0201679	0.0599017	5.49972e-06	1.6854e-05	13	14	14	D1	Endocrine. thyroid (GTEx)	PrediXcan	0.999611	thyroid	0.999981
3814	ENSG00000246596	AC139795.1	-0.597704	-0.0991376	0.550037	0.0158873	0.114956	2.19738e-10	9.93787e-10	8	12	12	D1	Endocrine. thyroid (GTEx)	PrediXcan	0.999611	thyroid	0.999981
3815	ENSG00000184752	NDUFA12	-0.59757	-0.0287586	0.550127	0.138074	0.306234	4.75219e-29	6.35333e-28	19	24	24	D1	Endocrine. thyroid (GTEx)	PrediXcan	0.999611	thyroid	0.999981
3816	ENSG00000197724	PHF2	0.597547	0.0959178	0.550142	0.014608	0.0166639	0.0192074	0.0411806	35	43	43	D1	Endocrine. thyroid (GTEx)	PrediXcan	0.999611	thyroid	0.999981
3817	ENSG00000188312	CENPP	0.59746	0.0367307	0.5502	0.110103	0.316488	1.29824e-30	1.9007e-29	39	48	48	D1	Endocrine. thyroid (GTEx)	PrediXcan	0.999611	thyroid	0.999981
3818	ENSG00000172354	GNB2	0.596822	0.0484547	0.550626	0.0582845	0.0203857	0.00944392	0.0210632	51	56	56	D1	Endocrine. thyroid (GTEx)	PrediXcan	0.999611	thyroid	0.999981
3819	ENSG00000142444	TIMM29	0.596768	0.117665	0.550662	0.00785054	0.0123877	0.0420787	0.0859424	13	16	16	D1	Endocrine. thyroid (GTEx)	PrediXcan	0.999611	thyroid	0.999981
3820	ENSG00000143376	SNX27	-0.596258	-0.0537043	0.551003	0.053453	0.142061	9.32541e-13	4.96611e-12	34	42	42	D1	Endocrine. thyroid (GTEx)	PrediXcan	0.999611	thyroid	0.999981
3821	ENSG00000235944	ZNF815P	0.59573	0.0442869	0.551356	0.0964052	0.106122	8.38355e-10	3.60423e-09	51	67	67	D1	Endocrine. thyroid (GTEx)	PrediXcan	0.999611	thyroid	0.999981
3822	ENSG00000251669	FAM86EP	0.595584	0.480108	0.551453	0.00158333	0.0200541	0.0103561	0.0229805	13	40	40	D1	Endocrine. thyroid (GTEx)	PrediXcan	0.999611	thyroid	0.999981
3823	ENSG00000164294	GPX8	-0.595578	-0.111265	0.551457	0.0136628	0.0105682	0.0623615	0.123971	16	19	19	D1	Endocrine. thyroid (GTEx)	PrediXcan	0.999611	thyroid	0.999981
3824	ENSG00000234494	SP2-AS1	0.595168	0.064085	0.551732	0.027912	0.0175448	0.0151419	0.0328766	30	38	38	D1	Endocrine. thyroid (GTEx)	PrediXcan	0.999611	thyroid	0.999981
3825	ENSG00000178700	DHFR2	-0.59513	-0.176183	0.551757	0.0125742	0.0518145	2.94858e-05	8.44839e-05	16	21	21	D1	Endocrine. thyroid (GTEx)	PrediXcan	0.999611	thyroid	0.999981
3826	ENSG00000243477	NAT6	-0.594742	-0.145817	0.552016	0.0140174	0.0524727	2.6025e-05	7.49049e-05	11	13	13	D1	Endocrine. thyroid (GTEx)	PrediXcan	0.999611	thyroid	0.999981
3827	ENSG00000091129	NRCAM	-0.594701	-0.047818	0.552043	0.0510526	0.0730209	5.7824e-07	1.95411e-06	37	43	43	D1	Endocrine. thyroid (GTEx)	PrediXcan	0.999611	thyroid	0.999981
3828	ENSG00000255284	AP006621.3	0.594564	0.0191412	0.552135	0.364943	0.59072	4.64455e-75	4.78491e-73	18	21	21	D1	Endocrine. thyroid (GTEx)	PrediXcan	0.999611	thyroid	0.999981
3829	ENSG00000135747	ZNF670-ZNF695	-0.594235	-0.0612732	0.552355	0.0315148	0.107747	6.6217e-10	2.87501e-09	40	46	46	D1	Endocrine. thyroid (GTEx)	PrediXcan	0.999611	thyroid	0.999981
3830	ENSG00000147324	MFHAS1	0.594125	0.0188204	0.552429	0.0617853	0.0152756	0.0256416	0.0541061	73	93	93	D1	Endocrine. thyroid (GTEx)	PrediXcan	0.999611	thyroid	0.999981
3831	ENSG00000171747	LGALS4	0.593995	0.0558675	0.552515	0.0406576	0.0935927	1.1697e-08	4.60098e-08	14	16	16	D1	Endocrine. thyroid (GTEx)	PrediXcan	0.999611	thyroid	0.999981
3832	ENSG00000198162	MAN1A2	0.593804	0.145346	0.552643	0.00563097	0.0268171	0.00289745	0.00679319	8	10	10	D1	Endocrine. thyroid (GTEx)	PrediXcan	0.999611	thyroid	0.999981
3833	ENSG00000106236	NPTX2	0.59327	0.121979	0.553	0.00834102	0.0181915	0.0147063	0.0319854	10	17	17	D1	Endocrine. thyroid (GTEx)	PrediXcan	0.999611	thyroid	0.999981
3834	ENSG00000039123	SKIV2L2	0.592855	0.140617	0.553278	0.0059937	0.0117598	0.0497235	0.100516	4	6	6	D1	Endocrine. thyroid (GTEx)	PrediXcan	0.999611	thyroid	0.999981
3835	ENSG00000133110	POSTN	0.591911	0.06717	0.55391	0.0258402	0.0290198	0.0018157	0.0043509	57	62	62	D1	Endocrine. thyroid (GTEx)	PrediXcan	0.999611	thyroid	0.999981
3836	ENSG00000067369	TP53BP1	-0.591813	-0.0862071	0.553976	0.0240582	0.028882	0.00201411	0.00479928	44	47	47	D1	Endocrine. thyroid (GTEx)	PrediXcan	0.999611	thyroid	0.999981
3837	ENSG00000171295	ZNF440	0.5914	0.0836255	0.554252	0.0346991	0.103942	5.05903e-10	2.22271e-09	49	65	65	D1	Endocrine. thyroid (GTEx)	PrediXcan	0.999611	thyroid	0.999981
3838	ENSG00000077147	TM9SF3	-0.59132	-0.0747514	0.554306	0.0220262	0.0577391	6.29058e-06	1.91979e-05	10	13	13	D1	Endocrine. thyroid (GTEx)	PrediXcan	0.999611	thyroid	0.999981
3839	ENSG00000185000	DGAT1	-0.591285	-0.117195	0.55433	0.00983775	0.0146336	0.0272779	0.0574119	13	15	15	D1	Endocrine. thyroid (GTEx)	PrediXcan	0.999611	thyroid	0.999981
3840	ENSG00000047410	TPR	-0.591138	-0.0868253	0.554428	0.0221068	0.0452389	9.56841e-05	0.000260519	16	20	20	D1	Endocrine. thyroid (GTEx)	PrediXcan	0.999611	thyroid	0.999981
3841	ENSG00000160285	LSS	0.591101	0.0368095	0.554453	0.0996918	0.194044	1.34301e-17	9.80556e-17	16	19	19	D1	Endocrine. thyroid (GTEx)	PrediXcan	0.999611	thyroid	0.999981
3842	ENSG00000051620	HEBP2	0.590825	0.0838586	0.554638	0.0270255	0.109138	3.7343e-10	1.65573e-09	11	15	15	D1	Endocrine. thyroid (GTEx)	PrediXcan	0.999611	thyroid	0.999981
3843	ENSG00000253251	AC008560.1	0.590614	0.0893988	0.554779	0.0312471	0.0211324	0.00840124	0.0188547	54	63	63	D1	Endocrine. thyroid (GTEx)	PrediXcan	0.999611	thyroid	0.999981
3844	ENSG00000139631	CSAD	0.590599	0.157387	0.554789	0.00564122	0.0421383	0.000181379	0.000478589	8	10	10	D1	Endocrine. thyroid (GTEx)	PrediXcan	0.999611	thyroid	0.999981
3845	ENSG00000186615	KTN1-AS1	-0.590366	-0.113849	0.554945	0.00926507	0.0540253	2.02615e-05	5.89336e-05	18	21	21	D1	Endocrine. thyroid (GTEx)	PrediXcan	0.999611	thyroid	0.999981
3846	ENSG00000075624	ACTB	-0.590269	-0.0585463	0.55501	0.040679	0.041456	0.000204239	0.00053608	68	83	83	D1	Endocrine. thyroid (GTEx)	PrediXcan	0.999611	thyroid	0.999981
3847	ENSG00000240344	PPIL3	0.590197	0.0295967	0.555058	0.137785	0.514871	1.53701e-60	8.03548e-59	93	117	117	D1	Endocrine. thyroid (GTEx)	PrediXcan	0.999611	thyroid	0.999981
3848	ENSG00000186153	WWOX	-0.589749	-0.0273345	0.555359	0.129696	0.361894	7.27134e-37	1.39751e-35	55	72	72	D1	Endocrine. thyroid (GTEx)	PrediXcan	0.999611	thyroid	0.999981
3849	ENSG00000128463	EMC4	-0.589744	-0.0704362	0.555362	0.0275996	0.0548565	1.60177e-05	4.70293e-05	19	22	22	D1	Endocrine. thyroid (GTEx)	PrediXcan	0.999611	thyroid	0.999981
3850	ENSG00000081913	PHLPP1	0.589657	0.0246583	0.555421	0.0128948	0.0207949	0.00893788	0.019995	26	27	27	D1	Endocrine. thyroid (GTEx)	PrediXcan	0.999611	thyroid	0.999981
3851	ENSG00000143653	SCCPDH	-0.589649	-0.0358273	0.555426	0.111077	0.175402	4.1187e-16	2.74013e-15	21	26	26	D1	Endocrine. thyroid (GTEx)	PrediXcan	0.999611	thyroid	0.999981
3852	ENSG00000230487	PSMG3-AS1	-0.58862	-0.0481157	0.556116	0.0838028	0.184007	8.12903e-17	5.63562e-16	48	62	62	D1	Endocrine. thyroid (GTEx)	PrediXcan	0.999611	thyroid	0.999981
3853	ENSG00000196126	HLA-DRB1	-0.588501	-0.0333239	0.556196	0.168724	0.305493	8.52374e-30	1.19546e-28	67	87	87	D1	Endocrine. thyroid (GTEx)	PrediXcan	0.999611	thyroid	0.999981
3854	ENSG00000140009	ESR2	-0.588186	-0.0912485	0.556407	0.0140454	0.0618913	4.17266e-06	1.2963e-05	9	12	12	D1	Endocrine. thyroid (GTEx)	PrediXcan	0.999611	thyroid	0.999981
3855	ENSG00000110628	SLC22A18	0.587773	0.0243036	0.556685	0.279603	0.529499	1.05468e-62	6.20885e-61	14	21	21	D1	Endocrine. thyroid (GTEx)	PrediXcan	0.999611	thyroid	0.999981
3856	ENSG00000116791	CRYZ	0.587772	0.0199259	0.556685	0.256411	0.445649	6.65783e-48	2.06378e-46	93	107	107	D1	Endocrine. thyroid (GTEx)	PrediXcan	0.999611	thyroid	0.999981
3857	ENSG00000158711	ELK4	-0.587631	-0.261624	0.55678	0.00193982	0.0109772	0.0566749	0.113585	4	6	6	D1	Endocrine. thyroid (GTEx)	PrediXcan	0.999611	thyroid	0.999981
3858	ENSG00000034971	MYOC	-0.587551	-0.0790721	0.556834	0.0225685	0.0877238	3.92738e-08	1.4812e-07	3	5	5	D1	Endocrine. thyroid (GTEx)	PrediXcan	0.999611	thyroid	0.999981
3859	ENSG00000185808	PIGP	0.587522	0.0446937	0.556853	0.0631757	0.148588	9.57451e-14	5.4844e-13	49	60	60	D1	Endocrine. thyroid (GTEx)	PrediXcan	0.999611	thyroid	0.999981
3860	ENSG00000161202	DVL3	0.587512	0.0479105	0.55686	0.0567798	0.110008	4.51219e-10	1.98869e-09	34	43	43	D1	Endocrine. thyroid (GTEx)	PrediXcan	0.999611	thyroid	0.999981
3861	ENSG00000124243	BCAS4	-0.587307	-0.0759948	0.556998	0.022747	0.0576644	7.94403e-06	2.39827e-05	21	28	28	D1	Endocrine. thyroid (GTEx)	PrediXcan	0.999611	thyroid	0.999981
3862	ENSG00000104805	NUCB1	0.58686	0.185955	0.557298	0.00403509	0.01642	0.0166001	0.0358593	3	3	3	D1	Endocrine. thyroid (GTEx)	PrediXcan	0.999611	thyroid	0.999981
3863	ENSG00000112902	SEMA5A	-0.586733	-0.0711029	0.557383	0.0276611	0.0242519	0.00382541	0.00885182	56	67	67	D1	Endocrine. thyroid (GTEx)	PrediXcan	0.999611	thyroid	0.999981
3864	ENSG00000113231	PDE8B	-0.586586	-0.0385497	0.557482	0.0582289	0.460805	8.1179e-50	2.79459e-48	48	66	66	D1	Endocrine. thyroid (GTEx)	PrediXcan	0.999611	thyroid	0.999981
3865	ENSG00000085662	AKR1B1	-0.586168	-0.0418735	0.557763	0.0754278	0.171756	5.11524e-16	3.38064e-15	90	108	108	D1	Endocrine. thyroid (GTEx)	PrediXcan	0.999611	thyroid	0.999981
3866	ENSG00000183018	SPNS2	0.586159	0.0593813	0.557769	0.0340611	0.0369319	0.000368954	0.000942808	41	48	48	D1	Endocrine. thyroid (GTEx)	PrediXcan	0.999611	thyroid	0.999981
3867	ENSG00000170323	FABP4	-0.58546	-0.123158	0.558239	0.00758323	0.0257831	0.00291619	0.00683257	17	22	22	D1	Endocrine. thyroid (GTEx)	PrediXcan	0.999611	thyroid	0.999981
3868	ENSG00000171357	LURAP1	-0.585448	-0.0446803	0.558247	0.0533181	0.112009	3.15992e-10	1.40954e-09	22	26	26	D1	Endocrine. thyroid (GTEx)	PrediXcan	0.999611	thyroid	0.999981
3869	ENSG00000137404	NRM	0.585341	0.0816142	0.558319	0.0189942	0.086231	2.50281e-08	9.61263e-08	2	3	3	D1	Endocrine. thyroid (GTEx)	PrediXcan	0.999611	thyroid	0.999981
3870	ENSG00000187164	SHTN1	0.584361	0.0996907	0.558977	0.0142566	0.0690791	7.73728e-07	2.58112e-06	9	12	12	D1	Endocrine. thyroid (GTEx)	PrediXcan	0.999611	thyroid	0.999981
3871	ENSG00000136448	NMT1	-0.584103	-0.0341999	0.559151	0.10403	0.262964	3.18313e-25	3.53398e-24	30	37	37	D1	Endocrine. thyroid (GTEx)	PrediXcan	0.999611	thyroid	0.999981
3872	ENSG00000110318	CEP126	-0.583958	-0.0785478	0.559248	0.0232259	0.0717343	6.39928e-07	2.15374e-06	8	9	9	D1	Endocrine. thyroid (GTEx)	PrediXcan	0.999611	thyroid	0.999981
3873	ENSG00000162222	TTC9C	0.583953	0.0350685	0.559252	0.0986875	0.164083	9.10119e-15	5.56356e-14	85	103	103	D1	Endocrine. thyroid (GTEx)	PrediXcan	0.999611	thyroid	0.999981
3874	ENSG00000143374	TARS2	0.583731	0.186341	0.559402	0.0140791	0.0278925	0.001926	0.00460263	28	37	37	D1	Endocrine. thyroid (GTEx)	PrediXcan	0.999611	thyroid	0.999981
3875	ENSG00000160606	TLCD1	-0.583638	-0.0954279	0.559464	0.0117121	0.0162288	0.0196757	0.0421137	18	22	22	D1	Endocrine. thyroid (GTEx)	PrediXcan	0.999611	thyroid	0.999981
3876	ENSG00000166881	NEMP1	0.583479	0.0315926	0.559571	0.161213	0.191761	4.88413e-18	3.65358e-17	22	26	26	D1	Endocrine. thyroid (GTEx)	PrediXcan	0.999611	thyroid	0.999981
3877	ENSG00000131697	NPHP4	0.583461	0.037757	0.559583	0.115124	0.198871	2.2542e-18	1.72682e-17	56	67	67	D1	Endocrine. thyroid (GTEx)	PrediXcan	0.999611	thyroid	0.999981
3878	ENSG00000079257	LXN	0.583323	0.0975903	0.559676	0.01146	0.05936	6.14097e-06	1.87453e-05	31	35	35	D1	Endocrine. thyroid (GTEx)	PrediXcan	0.999611	thyroid	0.999981
3879	ENSG00000109065	NAT9	0.582551	0.0809605	0.560195	0.0702267	0.0197025	0.0100065	0.0222329	67	85	85	D1	Endocrine. thyroid (GTEx)	PrediXcan	0.999611	thyroid	0.999981
3880	ENSG00000250742	LINC02381	-0.582158	-0.022075	0.56046	0.208734	0.330757	1.1494e-32	1.84259e-31	26	33	33	D1	Endocrine. thyroid (GTEx)	PrediXcan	0.999611	thyroid	0.999981
3881	ENSG00000153885	KCTD15	0.581961	0.0598417	0.560593	0.0341461	0.210544	5.06015e-19	4.02828e-18	6	9	9	D1	Endocrine. thyroid (GTEx)	PrediXcan	0.999611	thyroid	0.999981
3882	ENSG00000146733	PSPH	-0.581859	-0.0310887	0.560662	0.117775	0.242603	8.59625e-23	8.33509e-22	20	24	24	D1	Endocrine. thyroid (GTEx)	PrediXcan	0.999611	thyroid	0.999981
3883	ENSG00000109756	RAPGEF2	-0.581758	-0.102045	0.560729	0.0112799	0.025607	0.0034515	0.00801707	24	30	30	D1	Endocrine. thyroid (GTEx)	PrediXcan	0.999611	thyroid	0.999981
3884	ENSG00000186496	ZNF396	-0.581387	-0.0620953	0.56098	0.0487989	0.0594345	6.53509e-06	1.98791e-05	62	68	68	D1	Endocrine. thyroid (GTEx)	PrediXcan	0.999611	thyroid	0.999981
3885	ENSG00000108523	RNF167	0.581305	0.0660254	0.561035	0.0333355	0.0109338	0.0571295	0.114382	47	50	50	D1	Endocrine. thyroid (GTEx)	PrediXcan	0.999611	thyroid	0.999981
3886	ENSG00000169689	CENPX	-0.581221	-0.022013	0.561091	0.283646	0.422997	1.51723e-45	4.25158e-44	17	22	22	D1	Endocrine. thyroid (GTEx)	PrediXcan	0.999611	thyroid	0.999981
3887	ENSG00000129993	CBFA2T3	-0.580999	-0.0514787	0.561241	0.0520606	0.0703223	9.51713e-07	3.14269e-06	37	47	47	D1	Endocrine. thyroid (GTEx)	PrediXcan	0.999611	thyroid	0.999981
3888	ENSG00000160305	DIP2A	0.580902	0.0353829	0.561307	0.0812581	0.158015	3.17704e-14	1.8711e-13	55	68	68	D1	Endocrine. thyroid (GTEx)	PrediXcan	0.999611	thyroid	0.999981
3889	ENSG00000104219	ZDHHC2	-0.580899	-0.0570029	0.561308	0.101626	0.118063	6.39218e-11	2.99234e-10	110	135	135	D1	Endocrine. thyroid (GTEx)	PrediXcan	0.999611	thyroid	0.999981
3890	ENSG00000140931	CMTM3	0.580767	0.212275	0.561398	0.00298716	0.0479971	5.88591e-05	0.000163951	5	8	8	D1	Endocrine. thyroid (GTEx)	PrediXcan	0.999611	thyroid	0.999981
3891	ENSG00000146963	LUC7L2	-0.580346	-0.0745943	0.561681	0.0191912	0.0764636	2.84546e-07	9.90011e-07	66	83	83	D1	Endocrine. thyroid (GTEx)	PrediXcan	0.999611	thyroid	0.999981
3892	ENSG00000042445	RETSAT	0.58032	0.0575182	0.561699	0.0380292	0.0457283	5.69957e-05	0.000159014	40	54	54	D1	Endocrine. thyroid (GTEx)	PrediXcan	0.999611	thyroid	0.999981
3893	ENSG00000141101	NOB1	0.580033	0.0579041	0.561893	0.0292578	0.0803042	1.19618e-07	4.30618e-07	19	26	26	D1	Endocrine. thyroid (GTEx)	PrediXcan	0.999611	thyroid	0.999981
3894	ENSG00000152583	SPARCL1	0.580013	0.0760497	0.561906	0.0176482	0.0689083	9.46922e-07	3.12835e-06	24	26	26	D1	Endocrine. thyroid (GTEx)	PrediXcan	0.999611	thyroid	0.999981
3895	ENSG00000184068	AL021453.1	-0.579685	-0.0975542	0.562127	0.0133212	0.057724	1.02268e-05	3.06367e-05	4	4	4	D1	Endocrine. thyroid (GTEx)	PrediXcan	0.999611	thyroid	0.999981
3896	ENSG00000261824	LINC00662	-0.579566	-0.0776242	0.562208	0.0280601	0.0874587	3.60788e-08	1.36696e-07	32	47	47	D1	Endocrine. thyroid (GTEx)	PrediXcan	0.999611	thyroid	0.999981
3897	ENSG00000230989	HSBP1	0.57944	0.102386	0.562292	0.0275959	0.0639127	2.74495e-06	8.68274e-06	12	19	19	D1	Endocrine. thyroid (GTEx)	PrediXcan	0.999611	thyroid	0.999981
3898	ENSG00000122550	KLHL7	-0.579426	-0.0345211	0.562302	0.103029	0.177009	6.28955e-16	4.12175e-15	17	19	19	D1	Endocrine. thyroid (GTEx)	PrediXcan	0.999611	thyroid	0.999981
3899	ENSG00000113761	ZNF346	-0.579185	-0.0552829	0.562465	0.0482295	0.165358	4.20649e-15	2.62059e-14	29	35	35	D1	Endocrine. thyroid (GTEx)	PrediXcan	0.999611	thyroid	0.999981
3900	ENSG00000182858	ALG12	-0.578817	-0.0516684	0.562712	0.0809446	0.0534891	1.87636e-05	5.47475e-05	80	102	102	D1	Endocrine. thyroid (GTEx)	PrediXcan	0.999611	thyroid	0.999981
3901	ENSG00000123119	NECAB1	-0.578699	-0.0416495	0.562792	0.10279	0.138004	2.53515e-12	1.31264e-11	93	101	101	D1	Endocrine. thyroid (GTEx)	PrediXcan	0.999611	thyroid	0.999981
3902	ENSG00000084207	GSTP1	-0.578634	-0.16087	0.562836	0.00551231	0.0386317	0.000345748	0.000885284	14	17	17	D1	Endocrine. thyroid (GTEx)	PrediXcan	0.999611	thyroid	0.999981
3903	ENSG00000174529	TMEM81	-0.578478	-0.0614014	0.562942	0.0350308	0.0388885	0.000280722	0.000726888	19	20	20	D1	Endocrine. thyroid (GTEx)	PrediXcan	0.999611	thyroid	0.999981
3904	ENSG00000215305	VPS16	0.578411	0.0697057	0.562987	0.0377917	0.114724	2.30922e-10	1.04269e-09	29	40	40	D1	Endocrine. thyroid (GTEx)	PrediXcan	0.999611	thyroid	0.999981
3905	ENSG00000038210	PI4K2B	0.577711	0.0518947	0.56346	0.0519977	0.136358	2.54044e-12	1.31489e-11	16	19	19	D1	Endocrine. thyroid (GTEx)	PrediXcan	0.999611	thyroid	0.999981
3906	ENSG00000150672	DLG2	-0.577704	-0.0325152	0.563464	0.127979	0.313292	1.53436e-30	2.24404e-29	12	13	13	D1	Endocrine. thyroid (GTEx)	PrediXcan	0.999611	thyroid	0.999981
3907	ENSG00000171940	ZNF217	-0.577437	-0.0378967	0.563644	0.0816922	0.0968381	3.13792e-09	1.28629e-08	41	54	54	D1	Endocrine. thyroid (GTEx)	PrediXcan	0.999611	thyroid	0.999981
3908	ENSG00000232859	LYRM9	0.577284	0.0971739	0.563748	0.0133362	0.0936268	1.21744e-08	4.78205e-08	12	19	19	D1	Endocrine. thyroid (GTEx)	PrediXcan	0.999611	thyroid	0.999981
3909	ENSG00000182218	HHIPL1	0.57721	0.0930232	0.563798	0.0180071	0.0468156	5.40309e-05	0.000151073	24	35	35	D1	Endocrine. thyroid (GTEx)	PrediXcan	0.999611	thyroid	0.999981
3910	ENSG00000196417	ZNF765	0.577144	0.185816	0.563842	0.00822268	0.0197204	0.0107444	0.0238007	20	31	31	D1	Endocrine. thyroid (GTEx)	PrediXcan	0.999611	thyroid	0.999981
3911	ENSG00000125734	GPR108	-0.576903	-0.0442876	0.564005	0.214999	0.327732	6.64522e-32	1.03797e-30	77	102	102	D1	Endocrine. thyroid (GTEx)	PrediXcan	0.999611	thyroid	0.999981
3912	ENSG00000197930	ERO1A	0.576646	0.0854431	0.564179	0.0165869	0.0454851	8.59001e-05	0.00023493	22	27	27	D1	Endocrine. thyroid (GTEx)	PrediXcan	0.999611	thyroid	0.999981
3913	ENSG00000227775	AL031282.1	-0.576464	-0.033247	0.564302	0.175995	0.427146	1.95062e-47	5.87744e-46	50	79	79	D1	Endocrine. thyroid (GTEx)	PrediXcan	0.999611	thyroid	0.999981
3914	ENSG00000272447	AL135925.1	-0.576398	-0.15179	0.564346	0.00725207	0.0377773	0.000372597	0.000951596	7	8	8	D1	Endocrine. thyroid (GTEx)	PrediXcan	0.999611	thyroid	0.999981
3915	ENSG00000244187	TMEM141	0.576391	0.10085	0.564351	0.0292116	0.0929208	7.46933e-09	2.98326e-08	6	6	6	D1	Endocrine. thyroid (GTEx)	PrediXcan	0.999611	thyroid	0.999981
3916	ENSG00000103671	TRIP4	0.575932	0.0791298	0.564661	0.0284294	0.0851363	4.75686e-08	1.77492e-07	44	54	54	D1	Endocrine. thyroid (GTEx)	PrediXcan	0.999611	thyroid	0.999981
3917	ENSG00000136274	NACAD	0.575779	0.057353	0.564765	0.0236614	0.0622855	4.62005e-06	1.42801e-05	50	64	64	D1	Endocrine. thyroid (GTEx)	PrediXcan	0.999611	thyroid	0.999981
3918	ENSG00000255310	AF131215.5	-0.575408	-0.0383923	0.565016	0.0891413	0.177938	2.18135e-16	1.47647e-15	23	28	28	D1	Endocrine. thyroid (GTEx)	PrediXcan	0.999611	thyroid	0.999981
3919	ENSG00000198863	RUNDC1	0.574925	0.0937323	0.565342	0.0150257	0.0128172	0.040066	0.082179	20	25	25	D1	Endocrine. thyroid (GTEx)	PrediXcan	0.999611	thyroid	0.999981
3920	ENSG00000107679	PLEKHA1	0.574695	0.042288	0.565498	0.0805095	0.152155	6.84708e-14	3.95443e-13	41	47	47	D1	Endocrine. thyroid (GTEx)	PrediXcan	0.999611	thyroid	0.999981
3921	ENSG00000146842	TMEM209	-0.574034	-0.0283873	0.565945	0.128346	0.203399	4.2475e-19	3.38905e-18	26	32	32	D1	Endocrine. thyroid (GTEx)	PrediXcan	0.999611	thyroid	0.999981
3922	ENSG00000131470	PSMC3IP	0.57393	0.126967	0.566015	0.0159629	0.0431511	0.000146054	0.000388969	29	42	42	D1	Endocrine. thyroid (GTEx)	PrediXcan	0.999611	thyroid	0.999981
3923	ENSG00000136161	RCBTB2	-0.573624	-0.0441415	0.566222	0.060172	0.106518	8.33093e-10	3.58271e-09	69	81	81	D1	Endocrine. thyroid (GTEx)	PrediXcan	0.999611	thyroid	0.999981
3924	ENSG00000016391	CHDH	0.573398	0.0342084	0.566375	0.0455419	0.0675116	1.46417e-06	4.74432e-06	53	58	58	D1	Endocrine. thyroid (GTEx)	PrediXcan	0.999611	thyroid	0.999981
3925	ENSG00000130653	PNPLA7	-0.573344	-0.0582809	0.566412	0.0408061	0.320442	2.32785e-31	3.54131e-30	10	15	15	D1	Endocrine. thyroid (GTEx)	PrediXcan	0.999611	thyroid	0.999981
3926	ENSG00000092529	CAPN3	-0.573293	-0.0464076	0.566446	0.0714489	0.0702911	1.00198e-06	3.29856e-06	53	58	58	D1	Endocrine. thyroid (GTEx)	PrediXcan	0.999611	thyroid	0.999981
3927	ENSG00000119203	CPSF3	0.573226	0.0357231	0.566492	0.0747072	0.142054	8.31432e-13	4.44117e-12	42	52	52	D1	Endocrine. thyroid (GTEx)	PrediXcan	0.999611	thyroid	0.999981
3928	ENSG00000143924	EML4	0.572813	0.0466138	0.566771	0.0517674	0.209263	5.58812e-19	4.43348e-18	21	28	28	D1	Endocrine. thyroid (GTEx)	PrediXcan	0.999611	thyroid	0.999981
3929	ENSG00000100124	ANKRD54	0.572433	0.0335317	0.567028	0.190204	0.275537	3.28349e-26	3.80206e-25	23	26	26	D1	Endocrine. thyroid (GTEx)	PrediXcan	0.999611	thyroid	0.999981
3930	ENSG00000130475	FCHO1	-0.57201	-0.151529	0.567315	0.00633123	0.015006	0.0231401	0.0490939	10	13	13	D1	Endocrine. thyroid (GTEx)	PrediXcan	0.999611	thyroid	0.999981
3931	ENSG00000100490	CDKL1	-0.571926	-0.0756555	0.567372	0.019793	0.193447	1.86607e-17	1.34979e-16	6	10	10	D1	Endocrine. thyroid (GTEx)	PrediXcan	0.999611	thyroid	0.999981
3932	ENSG00000185386	MAPK11	-0.571673	-0.0875988	0.567543	0.0169682	0.0410155	0.000208959	0.000548057	11	13	13	D1	Endocrine. thyroid (GTEx)	PrediXcan	0.999611	thyroid	0.999981
3933	ENSG00000157404	KIT	0.571438	0.0687345	0.567703	0.0464273	0.0894448	2.45449e-08	9.4374e-08	51	59	59	D1	Endocrine. thyroid (GTEx)	PrediXcan	0.999611	thyroid	0.999981
3934	ENSG00000152518	ZFP36L2	-0.571214	-0.0796183	0.567855	0.0176298	0.0123663	0.0432207	0.0881078	20	24	24	D1	Endocrine. thyroid (GTEx)	PrediXcan	0.999611	thyroid	0.999981
3935	ENSG00000127863	TNFRSF19	0.570932	0.0317419	0.568046	0.117879	0.139359	1.27468e-12	6.7369e-12	65	77	77	D1	Endocrine. thyroid (GTEx)	PrediXcan	0.999611	thyroid	0.999981
3936	ENSG00000109667	SLC2A9	0.570812	0.0133005	0.568127	0.0464993	0.0736568	4.09406e-07	1.40455e-06	38	49	49	D1	Endocrine. thyroid (GTEx)	PrediXcan	0.999611	thyroid	0.999981
3937	ENSG00000103168	TAF1C	0.570435	0.0202554	0.568383	0.27192	0.543043	5.91829e-66	4.08479e-64	63	83	83	D1	Endocrine. thyroid (GTEx)	PrediXcan	0.999611	thyroid	0.999981
3938	ENSG00000197245	FAM110D	0.569416	0.130477	0.569074	0.00721398	0.0317537	0.00115285	0.00281599	11	16	16	D1	Endocrine. thyroid (GTEx)	PrediXcan	0.999611	thyroid	0.999981
3939	ENSG00000172466	ZNF24	0.569248	0.0904025	0.569188	0.0149617	0.0871119	3.58601e-08	1.3594e-07	9	15	15	D1	Endocrine. thyroid (GTEx)	PrediXcan	0.999611	thyroid	0.999981
3940	ENSG00000100417	PMM1	-0.568841	-0.0843885	0.569464	0.0171967	0.0901964	2.07479e-08	8.01043e-08	24	35	35	D1	Endocrine. thyroid (GTEx)	PrediXcan	0.999611	thyroid	0.999981
3941	ENSG00000167178	ISLR2	-0.567928	-0.0481043	0.570084	0.0462967	0.171223	2.47413e-15	1.5636e-14	16	20	20	D1	Endocrine. thyroid (GTEx)	PrediXcan	0.999611	thyroid	0.999981
3942	ENSG00000160752	FDPS	-0.567567	-0.0490612	0.570329	0.0527479	0.168866	2.20176e-15	1.39588e-14	13	16	16	D1	Endocrine. thyroid (GTEx)	PrediXcan	0.999611	thyroid	0.999981
3943	ENSG00000120156	TEK	-0.567494	-0.127654	0.570379	0.00687509	0.0128401	0.0394464	0.0810149	4	5	5	D1	Endocrine. thyroid (GTEx)	PrediXcan	0.999611	thyroid	0.999981
3944	ENSG00000147804	SLC39A4	0.566964	0.0239835	0.570738	0.196909	0.338217	1.4852e-33	2.46846e-32	22	32	32	D1	Endocrine. thyroid (GTEx)	PrediXcan	0.999611	thyroid	0.999981
3945	ENSG00000118412	CASP8AP2	0.566722	0.0511244	0.570903	0.0550409	0.0756072	3.39031e-07	1.1723e-06	23	27	27	D1	Endocrine. thyroid (GTEx)	PrediXcan	0.999611	thyroid	0.999981
3946	ENSG00000116922	C1orf109	-0.566693	-0.0834021	0.570923	0.0152033	0.0635314	3.34891e-06	1.05064e-05	8	12	12	D1	Endocrine. thyroid (GTEx)	PrediXcan	0.999611	thyroid	0.999981
3947	ENSG00000143816	WNT9A	-0.56657	-0.167888	0.571006	0.00441979	0.0159277	0.0217489	0.0462895	5	5	5	D1	Endocrine. thyroid (GTEx)	PrediXcan	0.999611	thyroid	0.999981
3948	ENSG00000257365	FNTB	-0.566439	-0.0566118	0.571095	0.0368066	0.104741	1.08198e-09	4.60639e-09	5	5	5	D1	Endocrine. thyroid (GTEx)	PrediXcan	0.999611	thyroid	0.999981
3949	ENSG00000145020	AMT	0.566427	0.0216825	0.571103	0.24904	0.536642	1.54268e-63	9.43865e-62	35	44	44	D1	Endocrine. thyroid (GTEx)	PrediXcan	0.999611	thyroid	0.999981
3950	ENSG00000073111	MCM2	0.56637	0.0597874	0.571142	0.0153956	0.0173513	0.0161731	0.0350126	15	17	17	D1	Endocrine. thyroid (GTEx)	PrediXcan	0.999611	thyroid	0.999981
3951	ENSG00000176209	SMIM19	-0.566216	-0.021457	0.571247	0.236483	0.527879	2.80831e-63	1.696e-61	34	49	49	D1	Endocrine. thyroid (GTEx)	PrediXcan	0.999611	thyroid	0.999981
3952	ENSG00000159579	RSPRY1	0.56619	0.03884	0.571265	0.0688467	0.195284	9.15099e-18	6.72336e-17	27	31	31	D1	Endocrine. thyroid (GTEx)	PrediXcan	0.999611	thyroid	0.999981
3953	ENSG00000167077	MEI1	0.566084	0.0621582	0.571337	0.035494	0.0144561	0.0297636	0.062288	54	64	64	D1	Endocrine. thyroid (GTEx)	PrediXcan	0.999611	thyroid	0.999981
3954	ENSG00000101751	POLI	-0.565855	-0.0228692	0.571492	0.250368	0.512054	9.75126e-60	4.91456e-58	84	99	99	D1	Endocrine. thyroid (GTEx)	PrediXcan	0.999611	thyroid	0.999981
3955	ENSG00000108846	ABCC3	0.565639	0.026443	0.571639	0.109001	0.0867194	3.59272e-08	1.36158e-07	109	127	127	D1	Endocrine. thyroid (GTEx)	PrediXcan	0.999611	thyroid	0.999981
3956	ENSG00000214870	AC004540.1	-0.565323	-0.054573	0.571854	0.038073	0.126751	1.38024e-11	6.80694e-11	8	12	12	D1	Endocrine. thyroid (GTEx)	PrediXcan	0.999611	thyroid	0.999981
3957	ENSG00000116667	C1orf21	-0.565205	-0.0862837	0.571934	0.0158869	0.0282319	0.00177549	0.00425893	5	6	6	D1	Endocrine. thyroid (GTEx)	PrediXcan	0.999611	thyroid	0.999981
3958	ENSG00000115464	USP34	-0.565154	-0.129117	0.571969	0.00637622	0.0519074	2.88113e-05	8.27203e-05	12	16	16	D1	Endocrine. thyroid (GTEx)	PrediXcan	0.999611	thyroid	0.999981
3959	ENSG00000132383	RPA1	-0.564769	-0.154055	0.572231	0.00512432	0.0128119	0.0379754	0.0782346	12	14	14	D1	Endocrine. thyroid (GTEx)	PrediXcan	0.999611	thyroid	0.999981
3960	ENSG00000156011	PSD3	-0.564763	-0.0743099	0.572235	0.0232637	0.0642301	2.64755e-06	8.38869e-06	29	37	37	D1	Endocrine. thyroid (GTEx)	PrediXcan	0.999611	thyroid	0.999981
3961	ENSG00000025708	TYMP	0.564684	0.0307285	0.572289	0.105486	0.165714	4.43708e-15	2.75934e-14	38	46	46	D1	Endocrine. thyroid (GTEx)	PrediXcan	0.999611	thyroid	0.999981
3962	ENSG00000006607	FARP2	0.564638	0.0302798	0.57232	0.0590422	0.144551	1.20876e-13	6.89292e-13	63	75	75	D1	Endocrine. thyroid (GTEx)	PrediXcan	0.999611	thyroid	0.999981
3963	ENSG00000205133	TRIQK	-0.564573	-0.125832	0.572364	0.0102359	0.0228063	0.0057135	0.0130335	29	39	39	D1	Endocrine. thyroid (GTEx)	PrediXcan	0.999611	thyroid	0.999981
3964	ENSG00000169359	SLC33A1	0.564525	0.0725432	0.572397	0.0244627	0.0235708	0.00484105	0.0111139	29	35	35	D1	Endocrine. thyroid (GTEx)	PrediXcan	0.999611	thyroid	0.999981
3965	ENSG00000151623	NR3C2	0.564441	0.0260226	0.572454	0.168288	0.341953	1.44774e-33	2.40906e-32	29	36	36	D1	Endocrine. thyroid (GTEx)	PrediXcan	0.999611	thyroid	0.999981
3966	ENSG00000006194	ZNF263	-0.564305	-0.0778517	0.572547	0.0165504	0.0681382	1.55432e-06	5.02484e-06	22	29	29	D1	Endocrine. thyroid (GTEx)	PrediXcan	0.999611	thyroid	0.999981
3967	ENSG00000253106	AC090198.1	0.564089	0.184559	0.572694	0.00324514	0.0141825	0.0306802	0.0640626	7	8	8	D1	Endocrine. thyroid (GTEx)	PrediXcan	0.999611	thyroid	0.999981
3968	ENSG00000073350	LLGL2	0.563877	0.0786939	0.572838	0.0229665	0.0833789	8.85986e-08	3.23017e-07	28	33	33	D1	Endocrine. thyroid (GTEx)	PrediXcan	0.999611	thyroid	0.999981
3969	ENSG00000127804	METTL16	0.563831	0.0382967	0.572869	0.0505792	0.0952723	4.51703e-09	1.8355e-08	19	23	23	D1	Endocrine. thyroid (GTEx)	PrediXcan	0.999611	thyroid	0.999981
3970	ENSG00000133318	RTN3	0.563431	0.112503	0.573142	0.0115401	0.0599828	6.1252e-06	1.87013e-05	11	13	13	D1	Endocrine. thyroid (GTEx)	PrediXcan	0.999611	thyroid	0.999981
3971	ENSG00000174307	PHLDA3	0.563315	0.0920817	0.573221	0.0131657	0.0169356	0.0161948	0.0350488	13	22	22	D1	Endocrine. thyroid (GTEx)	PrediXcan	0.999611	thyroid	0.999981
3972	ENSG00000171757	LRRC34	0.56308	0.133222	0.573381	0.0127634	0.0690461	1.2927e-06	4.20721e-06	8	14	14	D1	Endocrine. thyroid (GTEx)	PrediXcan	0.999611	thyroid	0.999981
3973	ENSG00000141759	TXNL4A	-0.562767	-0.0393117	0.573593	0.0868095	0.277704	6.32502e-26	7.2166e-25	29	37	37	D1	Endocrine. thyroid (GTEx)	PrediXcan	0.999611	thyroid	0.999981
3974	ENSG00000245958	AC093752.1	-0.56266	-0.0191612	0.573666	0.3018	0.507949	4.21047e-58	1.9599e-56	219	262	262	D1	Endocrine. thyroid (GTEx)	PrediXcan	0.999611	thyroid	0.999981
3975	ENSG00000262879	AC068152.1	-0.562552	-0.0192804	0.57374	0.260505	0.426406	1.14354e-45	3.21086e-44	65	83	83	D1	Endocrine. thyroid (GTEx)	PrediXcan	0.999611	thyroid	0.999981
3976	ENSG00000183853	KIRREL1	-0.562317	-0.386641	0.5739	0.000831432	0.0152529	0.0241892	0.0511647	1	2	2	D1	Endocrine. thyroid (GTEx)	PrediXcan	0.999611	thyroid	0.999981
3977	ENSG00000185624	P4HB	-0.562248	-0.182384	0.573947	0.00443877	0.0193838	0.0117437	0.025859	5	6	6	D1	Endocrine. thyroid (GTEx)	PrediXcan	0.999611	thyroid	0.999981
3978	ENSG00000267321	LINC02001	0.56199	0.0168766	0.574123	0.0577298	0.0131324	0.0371743	0.0767083	69	86	86	D1	Endocrine. thyroid (GTEx)	PrediXcan	0.999611	thyroid	0.999981
3979	ENSG00000206535	LNP1	0.561838	0.0292246	0.574226	0.124017	0.25497	7.09198e-24	7.28487e-23	26	32	32	D1	Endocrine. thyroid (GTEx)	PrediXcan	0.999611	thyroid	0.999981
3980	ENSG00000063854	HAGH	0.561346	0.0206282	0.574562	0.206916	0.507896	4.75876e-60	2.44231e-58	43	58	58	D1	Endocrine. thyroid (GTEx)	PrediXcan	0.999611	thyroid	0.999981
3981	ENSG00000248275	TRIM52-AS1	0.561162	0.0213272	0.574687	0.282636	0.533535	2.55196e-65	1.71749e-63	15	17	17	D1	Endocrine. thyroid (GTEx)	PrediXcan	0.999611	thyroid	0.999981
3982	ENSG00000160218	TRAPPC10	0.561057	0.0637629	0.574759	0.0321894	0.0464042	7.26099e-05	0.000200737	37	53	53	D1	Endocrine. thyroid (GTEx)	PrediXcan	0.999611	thyroid	0.999981
3983	ENSG00000223953	C1QTNF5	-0.560787	-0.17592	0.574942	0.0131909	0.010578	0.0632103	0.125534	18	22	22	D1	Endocrine. thyroid (GTEx)	PrediXcan	0.999611	thyroid	0.999981
3984	ENSG00000157617	C2CD2	0.560731	0.0434807	0.574981	0.0775454	0.0598657	7.31535e-06	2.21516e-05	48	62	62	D1	Endocrine. thyroid (GTEx)	PrediXcan	0.999611	thyroid	0.999981
3985	ENSG00000162704	ARPC5	-0.560416	-0.0447511	0.575196	0.06399	0.111895	2.23752e-10	1.01161e-09	11	13	13	D1	Endocrine. thyroid (GTEx)	PrediXcan	0.999611	thyroid	0.999981
3986	ENSG00000048707	VPS13D	-0.560243	-0.181135	0.575314	0.0419156	0.0118863	0.0471857	0.0956894	35	45	45	D1	Endocrine. thyroid (GTEx)	PrediXcan	0.999611	thyroid	0.999981
3987	ENSG00000126107	HECTD3	0.560074	0.0375672	0.575429	0.0695012	0.109319	6.73497e-10	2.92238e-09	36	44	44	D1	Endocrine. thyroid (GTEx)	PrediXcan	0.999611	thyroid	0.999981
3988	ENSG00000163412	EIF4E3	-0.559862	-0.0989	0.575574	0.0136559	0.0131627	0.0376769	0.0776767	18	23	23	D1	Endocrine. thyroid (GTEx)	PrediXcan	0.999611	thyroid	0.999981
3989	ENSG00000145861	C1QTNF2	0.55974	0.115048	0.575657	0.00928185	0.0509339	2.577e-05	7.42166e-05	3	4	4	D1	Endocrine. thyroid (GTEx)	PrediXcan	0.999611	thyroid	0.999981
3990	ENSG00000160588	MPZL3	-0.559643	-0.0268916	0.575723	0.170023	0.367528	9.64477e-37	1.83107e-35	49	58	58	D1	Endocrine. thyroid (GTEx)	PrediXcan	0.999611	thyroid	0.999981
3991	ENSG00000092054	MYH7	0.559409	0.0309169	0.575883	0.0697023	0.0171902	0.0166225	0.0358967	75	91	91	D1	Endocrine. thyroid (GTEx)	PrediXcan	0.999611	thyroid	0.999981
3992	ENSG00000189067	LITAF	0.559001	0.0277162	0.576161	0.155715	0.291721	1.70033e-27	2.10825e-26	38	40	40	D1	Endocrine. thyroid (GTEx)	PrediXcan	0.999611	thyroid	0.999981
3993	ENSG00000261338	AC021016.2	0.558921	0.0180363	0.576216	0.331763	0.483692	5.54853e-54	2.26649e-52	44	52	52	D1	Endocrine. thyroid (GTEx)	PrediXcan	0.999611	thyroid	0.999981
3994	ENSG00000113248	PCDHB15	0.558869	0.0814273	0.576251	0.0205614	0.0101531	0.0669898	0.132495	36	38	38	D1	Endocrine. thyroid (GTEx)	PrediXcan	0.999611	thyroid	0.999981
3995	ENSG00000106615	RHEB	0.558601	0.108759	0.576434	0.0129617	0.0465861	6.32408e-05	0.000175737	23	28	28	D1	Endocrine. thyroid (GTEx)	PrediXcan	0.999611	thyroid	0.999981
3996	ENSG00000168237	GLYCTK	0.55827	0.0379249	0.57666	0.0708343	0.169728	2.05555e-15	1.30732e-14	24	27	27	D1	Endocrine. thyroid (GTEx)	PrediXcan	0.999611	thyroid	0.999981
3997	ENSG00000233327	USP32P2	-0.558029	-0.0323586	0.576825	0.173914	0.560297	2.12017e-68	1.58009e-66	27	33	33	D1	Endocrine. thyroid (GTEx)	PrediXcan	0.999611	thyroid	0.999981
3998	ENSG00000175054	ATR	0.557425	0.104336	0.577237	0.0104889	0.0132896	0.0343343	0.0711203	23	26	26	D1	Endocrine. thyroid (GTEx)	PrediXcan	0.999611	thyroid	0.999981
3999	ENSG00000255201	AC087623.2	-0.557411	-0.00900575	0.577247	0.102876	0.0391768	0.000215312	0.000563981	101	129	129	D1	Endocrine. thyroid (GTEx)	PrediXcan	0.999611	thyroid	0.999981
4000	ENSG00000153406	NMRAL1	0.557113	0.0291858	0.57745	0.107962	0.320362	6.34867e-31	9.47298e-30	29	37	37	D1	Endocrine. thyroid (GTEx)	PrediXcan	0.999611	thyroid	0.999981
4001	ENSG00000251322	SHANK3	0.557057	0.0919022	0.577489	0.0146252	0.0848462	4.98253e-08	1.85468e-07	8	9	9	D1	Endocrine. thyroid (GTEx)	PrediXcan	0.999611	thyroid	0.999981
4002	ENSG00000128989	ARPP19	-0.557018	-0.0291571	0.577515	0.125471	0.191558	2.5773e-17	1.84804e-16	72	86	86	D1	Endocrine. thyroid (GTEx)	PrediXcan	0.999611	thyroid	0.999981
4003	ENSG00000184206	GOLGA6L4	-0.556917	-0.0167352	0.577584	0.37184	0.440225	6.1737e-47	1.82875e-45	86	113	113	D1	Endocrine. thyroid (GTEx)	PrediXcan	0.999611	thyroid	0.999981
4004	ENSG00000128185	DGCR6L	-0.556814	-0.0369118	0.577655	0.115822	0.208211	5.24661e-19	4.17435e-18	23	28	28	D1	Endocrine. thyroid (GTEx)	PrediXcan	0.999611	thyroid	0.999981
4005	ENSG00000204469	PRRC2A	0.556664	0.0955307	0.577757	0.0168416	0.0447886	9.8456e-05	0.000267442	14	14	14	D1	Endocrine. thyroid (GTEx)	PrediXcan	0.999611	thyroid	0.999981
4006	ENSG00000137877	SPTBN5	0.556663	0.0181143	0.577758	0.48372	0.47276	4.84764e-53	1.89193e-51	87	98	98	D1	Endocrine. thyroid (GTEx)	PrediXcan	0.999611	thyroid	0.999981
4007	ENSG00000140367	UBE2Q2	0.55658	0.0796622	0.577814	0.0222426	0.037813	0.000372081	0.000950451	12	15	15	D1	Endocrine. thyroid (GTEx)	PrediXcan	0.999611	thyroid	0.999981
4008	ENSG00000159082	SYNJ1	0.556373	0.0330544	0.577956	0.0300028	0.0507531	3.65108e-05	0.000103763	30	39	39	D1	Endocrine. thyroid (GTEx)	PrediXcan	0.999611	thyroid	0.999981
4009	ENSG00000159111	MRPL10	-0.556128	-0.0842868	0.578123	0.0145782	0.0204518	0.0095001	0.0211716	6	6	6	D1	Endocrine. thyroid (GTEx)	PrediXcan	0.999611	thyroid	0.999981
4010	ENSG00000204314	PRRT1	0.556106	0.0588038	0.578138	0.0419352	0.0924113	1.00162e-08	3.95873e-08	59	68	68	D1	Endocrine. thyroid (GTEx)	PrediXcan	0.999611	thyroid	0.999981
4011	ENSG00000244219	TMEM225B	-0.556062	-0.0388804	0.578169	0.0790905	0.225514	6.09886e-21	5.34738e-20	38	46	46	D1	Endocrine. thyroid (GTEx)	PrediXcan	0.999611	thyroid	0.999981
4012	ENSG00000185164	NOMO2	-0.555951	-0.183745	0.578244	0.0351218	0.0105736	0.0606596	0.120914	18	37	37	D1	Endocrine. thyroid (GTEx)	PrediXcan	0.999611	thyroid	0.999981
4013	ENSG00000099949	LZTR1	0.555813	0.0195288	0.578339	0.0641405	0.258519	6.14834e-24	6.34815e-23	58	73	73	D1	Endocrine. thyroid (GTEx)	PrediXcan	0.999611	thyroid	0.999981
4014	ENSG00000163682	RPL9	0.555517	0.0273284	0.578541	0.142534	0.642033	6.89124e-89	1.39932e-86	14	19	19	D1	Endocrine. thyroid (GTEx)	PrediXcan	0.999611	thyroid	0.999981
4015	ENSG00000160766	GBAP1	0.554928	0.0405131	0.578944	0.0585467	0.38794	2.42938e-39	5.15727e-38	17	27	27	D1	Endocrine. thyroid (GTEx)	PrediXcan	0.999611	thyroid	0.999981
4016	ENSG00000169992	NLGN2	0.554858	0.0236117	0.578992	0.039004	0.0744842	4.26192e-07	1.45857e-06	25	26	26	D1	Endocrine. thyroid (GTEx)	PrediXcan	0.999611	thyroid	0.999981
4017	ENSG00000008838	MED24	-0.554793	-0.0254529	0.579036	0.149942	0.31469	9.43962e-31	1.39661e-29	23	26	26	D1	Endocrine. thyroid (GTEx)	PrediXcan	0.999611	thyroid	0.999981
4018	ENSG00000196196	HRCT1	-0.554746	-0.0250319	0.579068	0.189777	0.248685	3.39254e-23	3.38072e-22	47	52	52	D1	Endocrine. thyroid (GTEx)	PrediXcan	0.999611	thyroid	0.999981
4019	ENSG00000151806	GUF1	0.554345	0.0244192	0.579343	0.266143	0.41355	1.71622e-43	4.34042e-42	63	82	82	D1	Endocrine. thyroid (GTEx)	PrediXcan	0.999611	thyroid	0.999981
4020	ENSG00000179632	MAF1	-0.554233	-0.077304	0.579419	0.012601	0.0454769	8.49545e-05	0.000232571	12	15	15	D1	Endocrine. thyroid (GTEx)	PrediXcan	0.999611	thyroid	0.999981
4021	ENSG00000246263	UBR5-AS1	0.553863	0.04234	0.579673	0.0594723	0.130158	6.14861e-12	3.11229e-11	14	15	15	D1	Endocrine. thyroid (GTEx)	PrediXcan	0.999611	thyroid	0.999981
4022	ENSG00000084072	PPIE	0.553851	0.021956	0.579681	0.242359	0.665514	3.16255e-94	9.04296e-92	32	44	44	D1	Endocrine. thyroid (GTEx)	PrediXcan	0.999611	thyroid	0.999981
4023	ENSG00000144357	UBR3	0.553352	0.0307154	0.580023	0.0955394	0.122306	4.18439e-11	1.99007e-10	66	75	75	D1	Endocrine. thyroid (GTEx)	PrediXcan	0.999611	thyroid	0.999981
4024	ENSG00000185049	NELFA	0.55327	0.0535497	0.580078	0.0366899	0.146309	1.51769e-13	8.60554e-13	26	36	36	D1	Endocrine. thyroid (GTEx)	PrediXcan	0.999611	thyroid	0.999981
4025	ENSG00000118496	FBXO30	-0.553214	-0.06453	0.580117	0.0239634	0.0790911	1.41067e-07	5.04079e-07	19	23	23	D1	Endocrine. thyroid (GTEx)	PrediXcan	0.999611	thyroid	0.999981
4026	ENSG00000163634	THOC7	0.552565	0.0821911	0.580561	0.021955	0.045655	8.55237e-05	0.000234038	20	22	22	D1	Endocrine. thyroid (GTEx)	PrediXcan	0.999611	thyroid	0.999981
4027	ENSG00000005206	SPPL2B	-0.552263	-0.0530059	0.580768	0.0450226	0.132746	3.53677e-12	1.81382e-11	24	32	32	D1	Endocrine. thyroid (GTEx)	PrediXcan	0.999611	thyroid	0.999981
4028	ENSG00000168404	MLKL	-0.551961	-0.23963	0.580975	0.00192953	0.181397	1.17393e-16	8.07064e-16	5	8	8	D1	Endocrine. thyroid (GTEx)	PrediXcan	0.999611	thyroid	0.999981
4029	ENSG00000205307	SAP25	0.551959	0.0163368	0.580976	0.246917	0.400428	6.14786e-41	1.38708e-39	25	35	35	D1	Endocrine. thyroid (GTEx)	PrediXcan	0.999611	thyroid	0.999981
4030	ENSG00000117222	RBBP5	-0.551909	-0.0469586	0.581011	0.0599561	0.132478	5.81374e-12	2.94918e-11	18	18	18	D1	Endocrine. thyroid (GTEx)	PrediXcan	0.999611	thyroid	0.999981
4031	ENSG00000166912	MTMR10	-0.551593	-0.119419	0.581227	0.0071967	0.0144914	0.0291864	0.061144	10	12	12	D1	Endocrine. thyroid (GTEx)	PrediXcan	0.999611	thyroid	0.999981
4032	ENSG00000141696	P3H4	-0.551334	-0.0733689	0.581405	0.0214709	0.0848111	5.15998e-08	1.91921e-07	15	18	18	D1	Endocrine. thyroid (GTEx)	PrediXcan	0.999611	thyroid	0.999981
4033	ENSG00000146147	MLIP	0.551053	0.0809248	0.581598	0.016527	0.0328285	0.000888952	0.00219615	29	32	32	D1	Endocrine. thyroid (GTEx)	PrediXcan	0.999611	thyroid	0.999981
4034	ENSG00000270127	AC027020.2	-0.550875	-0.0136301	0.58172	0.586182	0.725087	6.22977e-114	5.81902e-111	71	98	98	D1	Endocrine. thyroid (GTEx)	PrediXcan	0.999611	thyroid	0.999981
4035	ENSG00000257176	AC009318.1	-0.550695	-0.0220728	0.581842	0.208754	0.665702	6.747e-98	2.48769e-95	32	44	44	D1	Endocrine. thyroid (GTEx)	PrediXcan	0.999611	thyroid	0.999981
4036	ENSG00000214402	LCNL1	-0.550659	-0.0633573	0.581867	0.0287822	0.0545045	1.28852e-05	3.82003e-05	12	16	16	D1	Endocrine. thyroid (GTEx)	PrediXcan	0.999611	thyroid	0.999981
4037	ENSG00000088280	ASAP3	-0.550561	-0.0368663	0.581934	0.111865	0.318952	1.08404e-30	1.59879e-29	42	52	52	D1	Endocrine. thyroid (GTEx)	PrediXcan	0.999611	thyroid	0.999981
4038	ENSG00000159640	ACE	0.550163	0.111553	0.582208	0.00758925	0.0380341	0.000309464	0.000797039	18	21	21	D1	Endocrine. thyroid (GTEx)	PrediXcan	0.999611	thyroid	0.999981
4039	ENSG00000167904	TMEM68	-0.550102	-0.051142	0.58225	0.0408022	0.134616	4.16877e-12	2.13248e-11	74	101	101	D1	Endocrine. thyroid (GTEx)	PrediXcan	0.999611	thyroid	0.999981
4040	ENSG00000137070	IL11RA	-0.550086	-0.0548709	0.58226	0.0403118	0.0634574	2.22608e-06	7.10308e-06	17	17	17	D1	Endocrine. thyroid (GTEx)	PrediXcan	0.999611	thyroid	0.999981
4041	ENSG00000085231	AK6	-0.549832	-0.0838549	0.582435	0.0148541	0.0370034	0.000432693	0.00109887	19	25	25	D1	Endocrine. thyroid (GTEx)	PrediXcan	0.999611	thyroid	0.999981
4042	ENSG00000104763	ASAH1	0.549473	0.0567357	0.582681	0.0294202	0.189147	3.2044e-17	2.2825e-16	11	17	17	D1	Endocrine. thyroid (GTEx)	PrediXcan	0.999611	thyroid	0.999981
4043	ENSG00000164530	PI16	0.549414	0.0734359	0.582722	0.0175201	0.0278877	0.00230984	0.00547879	18	21	21	D1	Endocrine. thyroid (GTEx)	PrediXcan	0.999611	thyroid	0.999981
4044	ENSG00000068097	HEATR6	0.54865	0.0285757	0.583246	0.131975	0.248972	3.90196e-23	3.86766e-22	37	45	45	D1	Endocrine. thyroid (GTEx)	PrediXcan	0.999611	thyroid	0.999981
4045	ENSG00000213445	SIPA1	0.548605	0.165376	0.583277	0.00470699	0.0125408	0.0422484	0.0862639	4	4	4	D1	Endocrine. thyroid (GTEx)	PrediXcan	0.999611	thyroid	0.999981
4046	ENSG00000233885	YEATS2-AS1	-0.547794	-0.0367465	0.583834	0.0520278	0.0617351	4.53101e-06	1.40141e-05	38	47	47	D1	Endocrine. thyroid (GTEx)	PrediXcan	0.999611	thyroid	0.999981
4047	ENSG00000000457	SCYL3	-0.547454	-0.0657217	0.584067	0.0265703	0.0615076	4.97134e-06	1.52984e-05	34	39	39	D1	Endocrine. thyroid (GTEx)	PrediXcan	0.999611	thyroid	0.999981
4048	ENSG00000100815	TRIP11	0.547443	0.0466095	0.584075	0.0438797	0.0927204	1.13909e-08	4.48436e-08	117	139	139	D1	Endocrine. thyroid (GTEx)	PrediXcan	0.999611	thyroid	0.999981
4049	ENSG00000260121	AC138028.4	-0.547101	-0.0586489	0.584309	0.0249972	0.0722431	6.07816e-07	2.04961e-06	6	10	10	D1	Endocrine. thyroid (GTEx)	PrediXcan	0.999611	thyroid	0.999981
4050	ENSG00000101457	DNTTIP1	-0.546887	-0.0402983	0.584457	0.0558507	0.23156	1.48897e-21	1.34767e-20	47	59	59	D1	Endocrine. thyroid (GTEx)	PrediXcan	0.999611	thyroid	0.999981
4051	ENSG00000243725	TTC4	0.546832	0.0241239	0.584494	0.1281	0.29351	3.9648e-28	5.05467e-27	56	70	70	D1	Endocrine. thyroid (GTEx)	PrediXcan	0.999611	thyroid	0.999981
4052	ENSG00000178980	SELENOW	0.546769	0.0259501	0.584538	0.165242	0.194638	1.13282e-17	8.30123e-17	56	72	72	D1	Endocrine. thyroid (GTEx)	PrediXcan	0.999611	thyroid	0.999981
4053	ENSG00000101000	PROCR	0.546511	0.0548841	0.584715	0.0278982	0.0560594	1.35552e-05	4.00933e-05	19	23	23	D1	Endocrine. thyroid (GTEx)	PrediXcan	0.999611	thyroid	0.999981
4054	ENSG00000100106	TRIOBP	0.546493	0.0277317	0.584727	0.17225	0.371822	1.13698e-38	2.35307e-37	61	74	74	D1	Endocrine. thyroid (GTEx)	PrediXcan	0.999611	thyroid	0.999981
4055	ENSG00000188321	ZNF559	0.546396	0.0201807	0.584794	0.404137	0.571868	1.62138e-70	1.3685e-68	7	10	10	D1	Endocrine. thyroid (GTEx)	PrediXcan	0.999611	thyroid	0.999981
4056	ENSG00000223756	TSSC2	0.546068	0.0248435	0.585019	0.173477	0.389083	1.4426e-39	3.10003e-38	70	97	97	D1	Endocrine. thyroid (GTEx)	PrediXcan	0.999611	thyroid	0.999981
4057	ENSG00000169752	NRG4	-0.545966	-0.0650577	0.585089	0.0490584	0.0161436	0.0201095	0.0429963	99	126	126	D1	Endocrine. thyroid (GTEx)	PrediXcan	0.999611	thyroid	0.999981
4058	ENSG00000146576	C7orf26	-0.545932	-0.259215	0.585112	0.00819246	0.0138838	0.0326139	0.0678173	3	5	5	D1	Endocrine. thyroid (GTEx)	PrediXcan	0.999611	thyroid	0.999981
4059	ENSG00000125826	RBCK1	0.545743	0.0277192	0.585243	0.0968903	0.210118	2.94418e-19	2.36395e-18	67	83	83	D1	Endocrine. thyroid (GTEx)	PrediXcan	0.999611	thyroid	0.999981
4060	ENSG00000120526	NUDCD1	0.54568	0.056361	0.585286	0.0379764	0.139721	1.62377e-12	8.50175e-12	10	16	16	D1	Endocrine. thyroid (GTEx)	PrediXcan	0.999611	thyroid	0.999981
4061	ENSG00000189136	UBE2Q2P1	-0.545676	-0.0392146	0.585289	0.0962498	0.103036	1.05397e-09	4.49125e-09	64	80	80	D1	Endocrine. thyroid (GTEx)	PrediXcan	0.999611	thyroid	0.999981
4062	ENSG00000182841	RRP7BP	-0.545573	-0.0456607	0.585359	0.0621053	0.366721	3.5278e-37	6.89372e-36	15	21	21	D1	Endocrine. thyroid (GTEx)	PrediXcan	0.999611	thyroid	0.999981
4063	ENSG00000149658	YTHDF1	0.545485	0.0589682	0.58542	0.0336633	0.012279	0.0445818	0.0907637	58	73	73	D1	Endocrine. thyroid (GTEx)	PrediXcan	0.999611	thyroid	0.999981
4064	ENSG00000180543	TSPYL5	-0.545387	-0.0509001	0.585487	0.0524889	0.172004	5.77548e-16	3.80086e-15	8	10	10	D1	Endocrine. thyroid (GTEx)	PrediXcan	0.999611	thyroid	0.999981
4065	ENSG00000115183	TANC1	-0.545363	-0.0503017	0.585504	0.0391963	0.0578363	9.07272e-06	2.72785e-05	54	69	69	D1	Endocrine. thyroid (GTEx)	PrediXcan	0.999611	thyroid	0.999981
4066	ENSG00000039068	CDH1	0.54492	0.103223	0.585809	0.0117779	0.0387995	0.000290552	0.00075137	14	18	18	D1	Endocrine. thyroid (GTEx)	PrediXcan	0.999611	thyroid	0.999981
4067	ENSG00000162433	AK4	-0.544597	-0.0583316	0.586031	0.0366118	0.0770577	2.82074e-07	9.82386e-07	31	41	41	D1	Endocrine. thyroid (GTEx)	PrediXcan	0.999611	thyroid	0.999981
4068	ENSG00000160014	CALM3	0.544571	0.0702764	0.586049	0.0227541	0.0682567	1.39342e-06	4.52555e-06	11	17	17	D1	Endocrine. thyroid (GTEx)	PrediXcan	0.999611	thyroid	0.999981
4069	ENSG00000132286	TIMM10B	-0.544548	-0.0829678	0.586065	0.0197797	0.0590507	7.90589e-06	2.3883e-05	12	12	12	D1	Endocrine. thyroid (GTEx)	PrediXcan	0.999611	thyroid	0.999981
4070	ENSG00000256061	DNAAF4	0.54445	0.0587691	0.586132	0.0326795	0.0577556	1.00927e-05	3.02543e-05	37	44	44	D1	Endocrine. thyroid (GTEx)	PrediXcan	0.999611	thyroid	0.999981
4071	ENSG00000131378	RFTN1	0.544318	0.0891782	0.586223	0.0136602	0.0776409	2.56503e-07	8.96003e-07	4	7	7	D1	Endocrine. thyroid (GTEx)	PrediXcan	0.999611	thyroid	0.999981
4072	ENSG00000151366	NDUFC2	-0.544123	-0.0482164	0.586357	0.0837724	0.204279	1.48275e-18	1.14905e-17	69	92	92	D1	Endocrine. thyroid (GTEx)	PrediXcan	0.999611	thyroid	0.999981
4073	ENSG00000240207	AC080013.1	-0.544103	-0.0330164	0.586371	0.0948818	0.200285	5.03785e-18	3.76255e-17	41	50	50	D1	Endocrine. thyroid (GTEx)	PrediXcan	0.999611	thyroid	0.999981
4074	ENSG00000135211	TMEM60	0.544079	0.239751	0.586387	0.00164464	0.0683243	7.58488e-07	2.53269e-06	21	34	34	D1	Endocrine. thyroid (GTEx)	PrediXcan	0.999611	thyroid	0.999981
4075	ENSG00000143036	SLC44A3	-0.54395	-0.0304471	0.586476	0.122644	0.258291	1.34931e-24	1.44756e-23	62	74	74	D1	Endocrine. thyroid (GTEx)	PrediXcan	0.999611	thyroid	0.999981
4076	ENSG00000100784	RPS6KA5	-0.543796	-0.0511879	0.586582	0.0467474	0.0804814	1.41784e-07	5.06512e-07	29	32	32	D1	Endocrine. thyroid (GTEx)	PrediXcan	0.999611	thyroid	0.999981
4077	ENSG00000150433	TMEM218	-0.542356	-0.144197	0.587573	0.00622735	0.0151118	0.0259425	0.054708	7	8	8	D1	Endocrine. thyroid (GTEx)	PrediXcan	0.999611	thyroid	0.999981
4078	ENSG00000178927	C17orf62	0.54234	0.0321275	0.587584	0.0902249	0.140137	5.65789e-13	3.06072e-12	47	57	57	D1	Endocrine. thyroid (GTEx)	PrediXcan	0.999611	thyroid	0.999981
4079	ENSG00000106133	NSUN5P2	-0.541912	-0.0243785	0.587879	0.273069	0.510043	8.42611e-59	4.01558e-57	79	100	100	D1	Endocrine. thyroid (GTEx)	PrediXcan	0.999611	thyroid	0.999981
4080	ENSG00000198089	SFI1	0.541824	0.0201328	0.58794	0.169339	0.304752	4.68573e-29	6.27646e-28	52	63	63	D1	Endocrine. thyroid (GTEx)	PrediXcan	0.999611	thyroid	0.999981
4081	ENSG00000141576	RNF157	-0.541759	-0.0764035	0.587984	0.0172687	0.0971581	6.25037e-09	2.51505e-08	6	10	10	D1	Endocrine. thyroid (GTEx)	PrediXcan	0.999611	thyroid	0.999981
4082	ENSG00000250251	PKD1P6	-0.54171	-0.0128905	0.588018	0.112817	0.125998	1.6628e-11	8.13177e-11	62	76	76	D1	Endocrine. thyroid (GTEx)	PrediXcan	0.999611	thyroid	0.999981
4083	ENSG00000128928	IVD	0.541561	0.0314246	0.588121	0.0919597	0.157378	4.20137e-14	2.45682e-13	19	21	21	D1	Endocrine. thyroid (GTEx)	PrediXcan	0.999611	thyroid	0.999981
4084	ENSG00000158716	DUSP23	0.541372	0.0928832	0.588251	0.0132302	0.0281535	0.001932	0.00461618	7	9	9	D1	Endocrine. thyroid (GTEx)	PrediXcan	0.999611	thyroid	0.999981
4085	ENSG00000146267	FAXC	-0.541246	-0.0302084	0.588338	0.0567092	0.0404474	0.00021633	0.000566331	52	57	57	D1	Endocrine. thyroid (GTEx)	PrediXcan	0.999611	thyroid	0.999981
4086	ENSG00000135052	GOLM1	0.541202	0.0155907	0.588368	0.46303	0.706931	1.48754e-109	1.15788e-106	16	22	22	D1	Endocrine. thyroid (GTEx)	PrediXcan	0.999611	thyroid	0.999981
4087	ENSG00000149380	P4HA3	-0.541014	-0.0345757	0.588498	0.111245	0.3317	3.04026e-32	4.81323e-31	22	28	28	D1	Endocrine. thyroid (GTEx)	PrediXcan	0.999611	thyroid	0.999981
4088	ENSG00000213780	GTF2H4	-0.540938	-0.0164194	0.58855	0.142319	0.167281	7.17578e-17	4.99701e-16	56	65	65	D1	Endocrine. thyroid (GTEx)	PrediXcan	0.999611	thyroid	0.999981
4089	ENSG00000167264	DUS2	-0.540643	-0.0822387	0.588753	0.012818	0.0385111	0.000299009	0.000771957	39	44	44	D1	Endocrine. thyroid (GTEx)	PrediXcan	0.999611	thyroid	0.999981
4090	ENSG00000186350	RXRA	0.540326	0.0344913	0.588972	0.13104	0.107289	4.46391e-10	1.96864e-09	75	89	89	D1	Endocrine. thyroid (GTEx)	PrediXcan	0.999611	thyroid	0.999981
4091	ENSG00000134504	KCTD1	-0.54027	-0.027124	0.589011	0.164687	0.357704	1.91866e-35	3.45977e-34	37	45	45	D1	Endocrine. thyroid (GTEx)	PrediXcan	0.999611	thyroid	0.999981
4092	ENSG00000269113	TRABD2B	0.540195	0.0608204	0.589063	0.0282529	0.0387492	0.000303314	0.00078192	44	53	53	D1	Endocrine. thyroid (GTEx)	PrediXcan	0.999611	thyroid	0.999981
4093	ENSG00000125895	TMEM74B	0.540092	0.0548142	0.589133	0.0604469	0.144516	4.43049e-13	2.4154e-12	24	27	27	D1	Endocrine. thyroid (GTEx)	PrediXcan	0.999611	thyroid	0.999981
4094	ENSG00000143458	GABPB2	0.539521	0.039402	0.589527	0.0847318	0.134566	3.35114e-12	1.72304e-11	26	35	35	D1	Endocrine. thyroid (GTEx)	PrediXcan	0.999611	thyroid	0.999981
4095	ENSG00000155229	MMS19	0.538706	0.165031	0.590089	0.00494342	0.0289304	0.00200353	0.0047765	7	10	10	D1	Endocrine. thyroid (GTEx)	PrediXcan	0.999611	thyroid	0.999981
4096	ENSG00000152291	TGOLN2	-0.538652	-0.0587183	0.590127	0.0513358	0.0484837	5.12656e-05	0.000143685	38	44	44	D1	Endocrine. thyroid (GTEx)	PrediXcan	0.999611	thyroid	0.999981
4097	ENSG00000105750	ZNF85	0.537512	0.0735786	0.590914	0.0666842	0.121484	4.44696e-11	2.10779e-10	48	56	56	D1	Endocrine. thyroid (GTEx)	PrediXcan	0.999611	thyroid	0.999981
4098	ENSG00000189266	PNRC2	0.537453	0.0196328	0.590955	0.26453	0.576685	1.5937e-71	1.45944e-69	11	14	14	D1	Endocrine. thyroid (GTEx)	PrediXcan	0.999611	thyroid	0.999981
4099	ENSG00000145375	SPATA5	-0.537424	-0.117155	0.590975	0.0072712	0.0264548	0.00296119	0.00693103	7	8	8	D1	Endocrine. thyroid (GTEx)	PrediXcan	0.999611	thyroid	0.999981
4100	ENSG00000082196	C1QTNF3	-0.537046	-0.0395469	0.591236	0.0760123	0.0999638	9.94479e-10	4.24677e-09	39	42	42	D1	Endocrine. thyroid (GTEx)	PrediXcan	0.999611	thyroid	0.999981
4101	ENSG00000105643	ARRDC2	-0.536969	-0.057597	0.591289	0.03565	0.0405594	0.000215277	0.000563981	59	68	68	D1	Endocrine. thyroid (GTEx)	PrediXcan	0.999611	thyroid	0.999981
4102	ENSG00000104408	EIF3E	-0.536872	-0.0640005	0.591356	0.0215655	0.0302064	0.00160783	0.00387467	30	31	31	D1	Endocrine. thyroid (GTEx)	PrediXcan	0.999611	thyroid	0.999981
4103	ENSG00000188038	NRN1L	-0.536798	-0.117831	0.591407	0.012005	0.0234825	0.0053111	0.0121432	21	22	22	D1	Endocrine. thyroid (GTEx)	PrediXcan	0.999611	thyroid	0.999981
4104	ENSG00000196367	TRRAP	-0.536514	-0.044069	0.591603	0.0702792	0.0323123	0.000951477	0.00234579	68	78	78	D1	Endocrine. thyroid (GTEx)	PrediXcan	0.999611	thyroid	0.999981
4105	ENSG00000273270	AC090114.2	0.536362	0.0286142	0.591708	0.0962686	0.210162	5.46567e-19	4.34124e-18	130	161	161	D1	Endocrine. thyroid (GTEx)	PrediXcan	0.999611	thyroid	0.999981
4106	ENSG00000166833	NAV2	-0.53614	-0.0805723	0.591862	0.0201867	0.0112444	0.0555225	0.111419	29	33	33	D1	Endocrine. thyroid (GTEx)	PrediXcan	0.999611	thyroid	0.999981
4107	ENSG00000169255	B3GALNT1	0.535903	0.0946505	0.592026	0.0121112	0.034119	0.000772128	0.0019195	11	17	17	D1	Endocrine. thyroid (GTEx)	PrediXcan	0.999611	thyroid	0.999981
4108	ENSG00000152219	ARL14EP	-0.535561	-0.0356556	0.592262	0.0996826	0.228832	6.34692e-21	5.55445e-20	78	99	99	D1	Endocrine. thyroid (GTEx)	PrediXcan	0.999611	thyroid	0.999981
4109	ENSG00000162512	SDC3	-0.535168	-0.0693034	0.592534	0.0204888	0.0429071	0.000153527	0.000408017	14	18	18	D1	Endocrine. thyroid (GTEx)	PrediXcan	0.999611	thyroid	0.999981
4110	ENSG00000135318	NT5E	-0.535154	-0.0184487	0.592543	0.285288	0.447355	3.84133e-48	1.20675e-46	116	143	143	D1	Endocrine. thyroid (GTEx)	PrediXcan	0.999611	thyroid	0.999981
4111	ENSG00000221821	C6orf226	0.534884	0.068661	0.59273	0.0230268	0.116963	6.76326e-11	3.15762e-10	21	28	28	D1	Endocrine. thyroid (GTEx)	PrediXcan	0.999611	thyroid	0.999981
4112	ENSG00000215114	UBXN2B	-0.534842	-0.0372151	0.592759	0.114762	0.181717	1.21853e-16	8.37317e-16	51	57	57	D1	Endocrine. thyroid (GTEx)	PrediXcan	0.999611	thyroid	0.999981
4113	ENSG00000224597	SVIL-AS1	0.534757	0.0277066	0.592818	0.141556	0.326074	6.99014e-32	1.09063e-30	98	110	110	D1	Endocrine. thyroid (GTEx)	PrediXcan	0.999611	thyroid	0.999981
4114	ENSG00000197429	IPP	-0.534534	-0.0760126	0.592972	0.017111	0.0838171	7.83854e-08	2.86901e-07	14	18	18	D1	Endocrine. thyroid (GTEx)	PrediXcan	0.999611	thyroid	0.999981
4115	ENSG00000177570	SAMD12	-0.53425	-0.0265404	0.593168	0.161584	0.376488	4.5698e-39	9.57062e-38	107	139	139	D1	Endocrine. thyroid (GTEx)	PrediXcan	0.999611	thyroid	0.999981
4116	ENSG00000205090	TMEM240	-0.533677	-0.0848301	0.593565	0.0263656	0.0503814	3.60694e-05	0.000102592	26	38	38	D1	Endocrine. thyroid (GTEx)	PrediXcan	0.999611	thyroid	0.999981
4117	ENSG00000054116	TRAPPC3	-0.533564	-0.104951	0.593643	0.0540337	0.0678647	1.25666e-06	4.09945e-06	51	63	63	D1	Endocrine. thyroid (GTEx)	PrediXcan	0.999611	thyroid	0.999981
4118	ENSG00000139624	CERS5	0.533538	0.0634042	0.593661	0.0263561	0.0802022	1.18157e-07	4.25798e-07	23	29	29	D1	Endocrine. thyroid (GTEx)	PrediXcan	0.999611	thyroid	0.999981
4119	ENSG00000074319	TSG101	0.533247	0.033267	0.593862	0.0717277	0.281521	4.74113e-27	5.73149e-26	17	24	24	D1	Endocrine. thyroid (GTEx)	PrediXcan	0.999611	thyroid	0.999981
4120	ENSG00000164414	SLC35A1	-0.532794	-0.045744	0.594176	0.0178717	0.0365745	0.000444167	0.00112658	56	72	72	D1	Endocrine. thyroid (GTEx)	PrediXcan	0.999611	thyroid	0.999981
4121	ENSG00000090857	PDPR	-0.532689	-0.110569	0.594249	0.00736634	0.0269113	0.00276043	0.00648714	9	14	14	D1	Endocrine. thyroid (GTEx)	PrediXcan	0.999611	thyroid	0.999981
4122	ENSG00000160226	C21orf2	-0.53247	-0.0182607	0.5944	0.292698	0.596238	6.34194e-78	7.16589e-76	20	31	31	D1	Endocrine. thyroid (GTEx)	PrediXcan	0.999611	thyroid	0.999981
4123	ENSG00000130559	CAMSAP1	0.53209	0.0625439	0.594664	0.0242592	0.0853855	5.63078e-08	2.08767e-07	13	14	14	D1	Endocrine. thyroid (GTEx)	PrediXcan	0.999611	thyroid	0.999981
4124	ENSG00000177663	IL17RA	-0.531942	-0.0187887	0.594766	0.256181	0.424301	1.66816e-44	4.40991e-43	36	44	44	D1	Endocrine. thyroid (GTEx)	PrediXcan	0.999611	thyroid	0.999981
4125	ENSG00000175701	LINC00116	-0.531739	-0.0785254	0.594907	0.0174941	0.0457718	6.20856e-05	0.00017263	24	30	30	D1	Endocrine. thyroid (GTEx)	PrediXcan	0.999611	thyroid	0.999981
4126	ENSG00000172379	ARNT2	-0.531728	-0.107678	0.594915	0.0243	0.121293	4.43025e-11	2.10058e-10	31	39	39	D1	Endocrine. thyroid (GTEx)	PrediXcan	0.999611	thyroid	0.999981
4127	ENSG00000261126	RBFADN	0.531549	0.0157317	0.595038	0.355085	0.648437	3.07551e-89	6.62938e-87	66	80	80	D1	Endocrine. thyroid (GTEx)	PrediXcan	0.999611	thyroid	0.999981
4128	ENSG00000238105	GOLGA2P5	-0.531469	-0.0279596	0.595094	0.105745	0.217369	6.6159e-20	5.48169e-19	20	24	24	D1	Endocrine. thyroid (GTEx)	PrediXcan	0.999611	thyroid	0.999981
4129	ENSG00000214456	PLIN5	0.531167	0.0274605	0.595303	0.122339	0.209254	5.16093e-20	4.31185e-19	38	50	50	D1	Endocrine. thyroid (GTEx)	PrediXcan	0.999611	thyroid	0.999981
4130	ENSG00000159842	ABR	-0.530775	-0.0755691	0.595575	0.0168108	0.043846	0.000111488	0.000300051	14	20	20	D1	Endocrine. thyroid (GTEx)	PrediXcan	0.999611	thyroid	0.999981
4131	ENSG00000150403	TMCO3	-0.530322	-0.0537834	0.595889	0.0881065	0.123777	3.39958e-11	1.62787e-10	34	50	50	D1	Endocrine. thyroid (GTEx)	PrediXcan	0.999611	thyroid	0.999981
4132	ENSG00000111816	FRK	-0.530172	-0.0453239	0.595993	0.0380449	0.0724697	6.50262e-07	2.18747e-06	49	56	56	D1	Endocrine. thyroid (GTEx)	PrediXcan	0.999611	thyroid	0.999981
4133	ENSG00000093167	LRRFIP2	-0.530105	-0.0163065	0.596039	0.366436	0.695423	2.30701e-104	1.29294e-101	30	38	38	D1	Endocrine. thyroid (GTEx)	PrediXcan	0.999611	thyroid	0.999981
4134	ENSG00000198945	L3MBTL3	0.530024	0.0245372	0.596095	0.176324	0.458084	3.33011e-50	1.18122e-48	33	43	43	D1	Endocrine. thyroid (GTEx)	PrediXcan	0.999611	thyroid	0.999981
4135	ENSG00000115380	EFEMP1	0.529094	0.0525501	0.59674	0.0381246	0.140901	6.73198e-13	3.6208e-12	14	16	16	D1	Endocrine. thyroid (GTEx)	PrediXcan	0.999611	thyroid	0.999981
4136	ENSG00000169220	RGS14	0.529066	0.02736	0.596759	0.134649	0.219976	3.55835e-20	2.99615e-19	23	29	29	D1	Endocrine. thyroid (GTEx)	PrediXcan	0.999611	thyroid	0.999981
4137	ENSG00000169252	ADRB2	-0.528889	-0.068773	0.596882	0.0281024	0.0166013	0.0187421	0.04022	33	36	36	D1	Endocrine. thyroid (GTEx)	PrediXcan	0.999611	thyroid	0.999981
4138	ENSG00000139880	CDH24	-0.528701	-0.071589	0.597013	0.0213392	0.0273031	0.00257071	0.00606266	32	36	36	D1	Endocrine. thyroid (GTEx)	PrediXcan	0.999611	thyroid	0.999981
4139	ENSG00000204438	GPANK1	0.528652	0.05949	0.597047	0.0245577	0.0740453	4.80803e-07	1.63429e-06	31	38	38	D1	Endocrine. thyroid (GTEx)	PrediXcan	0.999611	thyroid	0.999981
4140	ENSG00000174233	ADCY6	0.528453	0.0561259	0.597185	0.0537622	0.0743113	4.72367e-07	1.60639e-06	44	55	55	D1	Endocrine. thyroid (GTEx)	PrediXcan	0.999611	thyroid	0.999981
4141	ENSG00000185689	C6orf201	0.528226	0.0311981	0.597343	0.0688176	0.236977	1.10906e-21	1.01363e-20	49	66	66	D1	Endocrine. thyroid (GTEx)	PrediXcan	0.999611	thyroid	0.999981
4142	ENSG00000034053	APBA2	-0.528156	-0.188214	0.597391	0.0306961	0.0408517	0.000220268	0.000576424	33	40	40	D1	Endocrine. thyroid (GTEx)	PrediXcan	0.999611	thyroid	0.999981
4143	ENSG00000151502	VPS26B	0.528094	0.0682433	0.597434	0.0182561	0.0111105	0.0567725	0.113732	22	28	28	D1	Endocrine. thyroid (GTEx)	PrediXcan	0.999611	thyroid	0.999981
4144	ENSG00000100601	ALKBH1	-0.528083	-0.0492143	0.597442	0.0498062	0.0899214	2.00369e-08	7.74234e-08	42	47	47	D1	Endocrine. thyroid (GTEx)	PrediXcan	0.999611	thyroid	0.999981
4145	ENSG00000198720	ANKRD13B	-0.527972	-0.02097	0.597519	0.167407	0.251077	1.24441e-23	1.26803e-22	19	21	21	D1	Endocrine. thyroid (GTEx)	PrediXcan	0.999611	thyroid	0.999981
4146	ENSG00000213988	ZNF90	0.527724	0.0371609	0.597691	0.0763585	0.139168	5.61652e-13	3.03952e-12	66	78	78	D1	Endocrine. thyroid (GTEx)	PrediXcan	0.999611	thyroid	0.999981
4147	ENSG00000186704	DTX2P1	-0.527691	-0.0415437	0.597714	0.0675941	0.0961809	4.41722e-09	1.79703e-08	51	66	66	D1	Endocrine. thyroid (GTEx)	PrediXcan	0.999611	thyroid	0.999981
4148	ENSG00000076344	RGS11	-0.527131	-0.0438128	0.598102	0.0925883	0.249316	4.03327e-23	3.99083e-22	57	68	68	D1	Endocrine. thyroid (GTEx)	PrediXcan	0.999611	thyroid	0.999981
4149	ENSG00000215908	CROCCP2	-0.527114	-0.0116187	0.598115	0.276941	0.264703	1.24307e-24	1.33666e-23	131	163	163	D1	Endocrine. thyroid (GTEx)	PrediXcan	0.999611	thyroid	0.999981
4150	ENSG00000184319	RPL23AP82	-0.526069	-0.0480352	0.59884	0.0573933	0.118423	9.74795e-11	4.51201e-10	27	30	30	D1	Endocrine. thyroid (GTEx)	PrediXcan	0.999611	thyroid	0.999981
4151	ENSG00000163558	PRKCI	0.525773	0.0454971	0.599046	0.0709526	0.116205	2.07811e-11	1.00993e-10	15	16	16	D1	Endocrine. thyroid (GTEx)	PrediXcan	0.999611	thyroid	0.999981
4152	ENSG00000106560	GIMAP2	0.525707	0.0781256	0.599092	0.0248333	0.0864051	4.08346e-08	1.53717e-07	16	24	24	D1	Endocrine. thyroid (GTEx)	PrediXcan	0.999611	thyroid	0.999981
4153	ENSG00000169242	EFNA1	0.525602	0.071787	0.599164	0.0163147	0.0172945	0.0169586	0.0365775	15	15	15	D1	Endocrine. thyroid (GTEx)	PrediXcan	0.999611	thyroid	0.999981
4154	ENSG00000163001	CFAP36	0.525491	0.0632519	0.599242	0.0237	0.0387616	0.000309841	0.000797864	19	22	22	D1	Endocrine. thyroid (GTEx)	PrediXcan	0.999611	thyroid	0.999981
4155	ENSG00000105618	PRPF31	0.524975	0.126343	0.599601	0.0107193	0.0956452	6.62027e-09	2.65702e-08	13	22	22	D1	Endocrine. thyroid (GTEx)	PrediXcan	0.999611	thyroid	0.999981
4156	ENSG00000185344	ATP6V0A2	-0.524746	-0.0435524	0.59976	0.0624516	0.0970128	5.50687e-09	2.22482e-08	55	67	67	D1	Endocrine. thyroid (GTEx)	PrediXcan	0.999611	thyroid	0.999981
4157	ENSG00000141258	SGSM2	0.524516	0.0371706	0.599919	0.0532376	0.16023	1.35008e-14	8.13937e-14	18	24	24	D1	Endocrine. thyroid (GTEx)	PrediXcan	0.999611	thyroid	0.999981
4158	ENSG00000131711	MAP1B	0.524153	0.0336206	0.600172	0.0863211	0.177727	3.82318e-16	2.54837e-15	10	11	11	D1	Endocrine. thyroid (GTEx)	PrediXcan	0.999611	thyroid	0.999981
4159	ENSG00000158483	FAM86C1	-0.524071	-0.0531424	0.600229	0.0456554	0.109361	3.95582e-10	1.75174e-09	48	68	68	D1	Endocrine. thyroid (GTEx)	PrediXcan	0.999611	thyroid	0.999981
4160	ENSG00000186448	ZNF197	0.524015	0.0201203	0.600268	0.225837	0.336909	8.5692e-34	1.44133e-32	27	29	29	D1	Endocrine. thyroid (GTEx)	PrediXcan	0.999611	thyroid	0.999981
4161	ENSG00000140459	CYP11A1	0.523746	0.0410647	0.600455	0.0711875	0.0978043	1.26863e-09	5.36517e-09	29	29	29	D1	Endocrine. thyroid (GTEx)	PrediXcan	0.999611	thyroid	0.999981
4162	ENSG00000084636	COL16A1	-0.522965	-0.0392374	0.600999	0.0629042	0.140713	1.06724e-12	5.66836e-12	10	11	11	D1	Endocrine. thyroid (GTEx)	PrediXcan	0.999611	thyroid	0.999981
4163	ENSG00000243414	TICAM2	0.52259	0.0313312	0.601259	0.0819451	0.0740044	4.9588e-07	1.68349e-06	59	70	70	D1	Endocrine. thyroid (GTEx)	PrediXcan	0.999611	thyroid	0.999981
4164	ENSG00000222019	URAHP	0.522458	0.0549772	0.601351	0.0566954	0.163946	8.61381e-15	5.27483e-14	31	41	41	D1	Endocrine. thyroid (GTEx)	PrediXcan	0.999611	thyroid	0.999981
4165	ENSG00000245556	SCAMP1-AS1	0.522434	0.0961584	0.601368	0.0106422	0.0108579	0.0547027	0.109978	19	23	23	D1	Endocrine. thyroid (GTEx)	PrediXcan	0.999611	thyroid	0.999981
4166	ENSG00000069869	NEDD4	-0.522303	-0.0328901	0.601459	0.0928874	0.163108	6.43085e-15	3.95534e-14	37	41	41	D1	Endocrine. thyroid (GTEx)	PrediXcan	0.999611	thyroid	0.999981
4167	ENSG00000188191	PRKAR1B	0.522065	0.0269544	0.601625	0.15368	0.213994	4.04109e-20	3.39651e-19	31	39	39	D1	Endocrine. thyroid (GTEx)	PrediXcan	0.999611	thyroid	0.999981
4168	ENSG00000186399	GOLGA8R	-0.521957	-0.0422279	0.6017	0.0765132	0.271768	1.21528e-25	1.37428e-24	43	53	53	D1	Endocrine. thyroid (GTEx)	PrediXcan	0.999611	thyroid	0.999981
4169	ENSG00000173638	SLC19A1	0.521915	0.0201731	0.60173	0.180344	0.245632	4.02971e-23	3.99013e-22	50	58	58	D1	Endocrine. thyroid (GTEx)	PrediXcan	0.999611	thyroid	0.999981
4170	ENSG00000073605	GSDMB	0.52187	0.148177	0.601761	0.00432707	0.0668084	1.95288e-06	6.25843e-06	33	41	41	D1	Endocrine. thyroid (GTEx)	PrediXcan	0.999611	thyroid	0.999981
4171	ENSG00000176681	LRRC37A	0.521708	0.0261369	0.601874	0.254179	0.477483	1.43661e-52	5.57574e-51	62	75	75	D1	Endocrine. thyroid (GTEx)	PrediXcan	0.999611	thyroid	0.999981
4172	ENSG00000165389	SPTSSA	0.521614	0.0460513	0.601939	0.0505536	0.124215	2.0828e-11	1.01186e-10	10	12	12	D1	Endocrine. thyroid (GTEx)	PrediXcan	0.999611	thyroid	0.999981
4173	ENSG00000157833	GAREM2	0.520681	0.051794	0.602589	0.036833	0.0885989	1.72079e-08	6.68053e-08	15	23	23	D1	Endocrine. thyroid (GTEx)	PrediXcan	0.999611	thyroid	0.999981
4174	ENSG00000077420	APBB1IP	0.520328	0.0467217	0.602835	0.0458154	0.197594	6.06927e-18	4.51122e-17	33	44	44	D1	Endocrine. thyroid (GTEx)	PrediXcan	0.999611	thyroid	0.999981
4175	ENSG00000257303	AC073896.2	0.519948	0.0409007	0.6031	0.0592846	0.123468	1.52091e-11	7.46393e-11	78	94	94	D1	Endocrine. thyroid (GTEx)	PrediXcan	0.999611	thyroid	0.999981
4176	ENSG00000136010	ALDH1L2	0.519622	0.0667204	0.603327	0.0174223	0.0194008	0.0115198	0.025402	29	38	38	D1	Endocrine. thyroid (GTEx)	PrediXcan	0.999611	thyroid	0.999981
4177	ENSG00000144306	SCRN3	-0.519471	-0.102641	0.603432	0.00844465	0.0101784	0.0616917	0.122761	16	21	21	D1	Endocrine. thyroid (GTEx)	PrediXcan	0.999611	thyroid	0.999981
4178	ENSG00000118705	RPN2	-0.519287	-0.0692012	0.603561	0.0172477	0.116204	1.60004e-10	7.29759e-10	76	112	112	D1	Endocrine. thyroid (GTEx)	PrediXcan	0.999611	thyroid	0.999981
4179	ENSG00000133818	RRAS2	0.519216	0.0742893	0.60361	0.0261758	0.0548305	1.34694e-05	3.98678e-05	17	18	18	D1	Endocrine. thyroid (GTEx)	PrediXcan	0.999611	thyroid	0.999981
4180	ENSG00000100196	KDELR3	0.519108	0.0575552	0.603686	0.0309448	0.160502	1.8054e-14	1.08054e-13	14	16	16	D1	Endocrine. thyroid (GTEx)	PrediXcan	0.999611	thyroid	0.999981
4181	ENSG00000099974	DDTL	-0.519005	-0.0878669	0.603758	0.00848619	0.186185	6.40832e-17	4.47815e-16	5	11	11	D1	Endocrine. thyroid (GTEx)	PrediXcan	0.999611	thyroid	0.999981
4182	ENSG00000135472	FAIM2	-0.518669	-0.0372869	0.603991	0.0929959	0.0917308	1.78548e-08	6.92205e-08	63	85	85	D1	Endocrine. thyroid (GTEx)	PrediXcan	0.999611	thyroid	0.999981
4183	ENSG00000139675	HNRNPA1L2	0.518546	0.0289936	0.604077	0.135121	0.194095	1.81788e-17	1.31697e-16	45	54	54	D1	Endocrine. thyroid (GTEx)	PrediXcan	0.999611	thyroid	0.999981
4184	ENSG00000226380	AC016831.1	-0.518456	-0.050874	0.60414	0.0393814	0.10248	2.07572e-09	8.61972e-09	10	10	10	D1	Endocrine. thyroid (GTEx)	PrediXcan	0.999611	thyroid	0.999981
4185	ENSG00000198026	ZNF335	0.518417	0.103883	0.604167	0.00727478	0.021442	0.00729428	0.016468	2	2	2	D1	Endocrine. thyroid (GTEx)	PrediXcan	0.999611	thyroid	0.999981
4186	ENSG00000231663	AL355472.1	0.51816	0.0174289	0.604347	0.305335	0.467548	6.9798e-52	2.61481e-50	29	34	34	D1	Endocrine. thyroid (GTEx)	PrediXcan	0.999611	thyroid	0.999981
4187	ENSG00000154174	TOMM70	-0.518081	-0.0346743	0.604402	0.0832632	0.138812	1.65556e-12	8.66494e-12	46	57	57	D1	Endocrine. thyroid (GTEx)	PrediXcan	0.999611	thyroid	0.999981
4188	ENSG00000244041	LINC01011	-0.518079	-0.0246495	0.604403	0.0565844	0.10451	1.16025e-09	4.92914e-09	40	48	48	D1	Endocrine. thyroid (GTEx)	PrediXcan	0.999611	thyroid	0.999981
4189	ENSG00000196576	PLXNB2	0.517984	0.0474943	0.604469	0.0541975	0.124516	1.76828e-11	8.63552e-11	12	16	16	D1	Endocrine. thyroid (GTEx)	PrediXcan	0.999611	thyroid	0.999981
4190	ENSG00000160049	DFFA	0.517824	0.0810438	0.604581	0.0350392	0.0639447	2.4132e-06	7.67045e-06	32	40	40	D1	Endocrine. thyroid (GTEx)	PrediXcan	0.999611	thyroid	0.999981
4191	ENSG00000167920	TMEM99	0.517551	0.0221794	0.604771	0.233796	0.360474	7.5617e-36	1.39038e-34	40	47	47	D1	Endocrine. thyroid (GTEx)	PrediXcan	0.999611	thyroid	0.999981
4192	ENSG00000189171	S100A13	-0.517523	-0.103485	0.604791	0.0210667	0.0227238	0.00585317	0.0133282	25	32	32	D1	Endocrine. thyroid (GTEx)	PrediXcan	0.999611	thyroid	0.999981
4193	ENSG00000123810	B9D2	-0.517376	-0.365598	0.604893	0.00630082	0.0552347	1.69204e-05	4.95552e-05	11	16	16	D1	Endocrine. thyroid (GTEx)	PrediXcan	0.999611	thyroid	0.999981
4194	ENSG00000270804	AC010326.4	-0.51724	-0.0474753	0.604989	0.0477828	0.23264	1.7174e-21	1.54942e-20	13	20	20	D1	Endocrine. thyroid (GTEx)	PrediXcan	0.999611	thyroid	0.999981
4195	ENSG00000065308	TRAM2	-0.517138	-0.0949438	0.60506	0.0110255	0.046356	8.20148e-05	0.000225007	31	44	44	D1	Endocrine. thyroid (GTEx)	PrediXcan	0.999611	thyroid	0.999981
4196	ENSG00000114062	UBE3A	0.517113	0.0889885	0.605077	0.0133031	0.0482275	4.77756e-05	0.000134307	2	2	2	D1	Endocrine. thyroid (GTEx)	PrediXcan	0.999611	thyroid	0.999981
4197	ENSG00000084092	NOA1	-0.517047	-0.0913095	0.605123	0.0115291	0.0761508	2.06707e-07	7.27497e-07	11	13	13	D1	Endocrine. thyroid (GTEx)	PrediXcan	0.999611	thyroid	0.999981
4198	ENSG00000138074	SLC5A6	0.516904	0.0248407	0.605223	0.0967395	0.167221	6.32492e-15	3.8919e-14	60	74	74	D1	Endocrine. thyroid (GTEx)	PrediXcan	0.999611	thyroid	0.999981
4199	ENSG00000186567	CEACAM19	0.516477	0.0200354	0.605522	0.27553	0.412745	1.60636e-43	4.0773e-42	58	64	64	D1	Endocrine. thyroid (GTEx)	PrediXcan	0.999611	thyroid	0.999981
4200	ENSG00000226314	ZNF192P1	-0.51594	-0.0244824	0.605896	0.152158	0.231724	2.12644e-21	1.90985e-20	119	137	137	D1	Endocrine. thyroid (GTEx)	PrediXcan	0.999611	thyroid	0.999981
4201	ENSG00000141404	GNAL	0.515623	0.0446675	0.606118	0.0477356	0.172887	6.63776e-16	4.34384e-15	15	19	19	D1	Endocrine. thyroid (GTEx)	PrediXcan	0.999611	thyroid	0.999981
4202	ENSG00000123607	TTC21B	0.515573	0.0998968	0.606153	0.00908656	0.0156071	0.0235611	0.049919	12	13	13	D1	Endocrine. thyroid (GTEx)	PrediXcan	0.999611	thyroid	0.999981
4203	ENSG00000138495	COX17	0.515379	0.0385153	0.606289	0.0623859	0.190549	3.14561e-17	2.24176e-16	10	13	13	D1	Endocrine. thyroid (GTEx)	PrediXcan	0.999611	thyroid	0.999981
4204	ENSG00000165895	ARHGAP42	0.515295	0.043474	0.606347	0.0710769	0.0627352	3.63348e-06	1.13633e-05	107	143	143	D1	Endocrine. thyroid (GTEx)	PrediXcan	0.999611	thyroid	0.999981
4205	ENSG00000144485	HES6	0.515067	0.0313784	0.606507	0.101018	0.256785	1.0788e-24	1.16539e-23	71	92	92	D1	Endocrine. thyroid (GTEx)	PrediXcan	0.999611	thyroid	0.999981
4206	ENSG00000167740	CYB5D2	0.515003	0.0957853	0.606551	0.0553204	0.150865	1.32962e-13	7.56062e-13	27	34	34	D1	Endocrine. thyroid (GTEx)	PrediXcan	0.999611	thyroid	0.999981
4207	ENSG00000144152	FBLN7	-0.515	-0.0273784	0.606553	0.125823	0.24165	1.45611e-22	1.39928e-21	50	58	58	D1	Endocrine. thyroid (GTEx)	PrediXcan	0.999611	thyroid	0.999981
4208	ENSG00000169862	CTNND2	0.514576	0.0222042	0.606849	0.183527	0.265438	9.34845e-25	1.013e-23	57	65	65	D1	Endocrine. thyroid (GTEx)	PrediXcan	0.999611	thyroid	0.999981
4209	ENSG00000204463	BAG6	-0.514238	-0.0631734	0.607085	0.038484	0.0814824	1.11713e-07	4.03508e-07	11	11	11	D1	Endocrine. thyroid (GTEx)	PrediXcan	0.999611	thyroid	0.999981
4210	ENSG00000139636	LMBR1L	0.514231	0.0314482	0.607091	0.0623265	0.167478	3.60714e-15	2.25724e-14	20	28	28	D1	Endocrine. thyroid (GTEx)	PrediXcan	0.999611	thyroid	0.999981
4211	ENSG00000189306	RRP7A	0.514119	0.0207019	0.607168	0.259196	0.348875	1.74169e-34	3.02765e-33	98	116	116	D1	Endocrine. thyroid (GTEx)	PrediXcan	0.999611	thyroid	0.999981
4212	ENSG00000164331	ANKRA2	0.513757	0.0475675	0.607422	0.0426567	0.14119	4.18459e-13	2.28489e-12	27	32	32	D1	Endocrine. thyroid (GTEx)	PrediXcan	0.999611	thyroid	0.999981
4213	ENSG00000119396	RAB14	0.513576	0.0788047	0.607549	0.0155407	0.0372782	0.00041206	0.00104856	6	7	7	D1	Endocrine. thyroid (GTEx)	PrediXcan	0.999611	thyroid	0.999981
4214	ENSG00000070756	PABPC1	-0.513134	-0.108012	0.607857	0.00651177	0.024088	0.00461871	0.0106208	11	13	13	D1	Endocrine. thyroid (GTEx)	PrediXcan	0.999611	thyroid	0.999981
4215	ENSG00000165637	VDAC2	0.513058	0.0607847	0.607911	0.0254789	0.0784977	1.32849e-07	4.75561e-07	10	12	12	D1	Endocrine. thyroid (GTEx)	PrediXcan	0.999611	thyroid	0.999981
4216	ENSG00000134058	CDK7	0.512779	0.0788585	0.608106	0.0142129	0.0439871	9.02496e-05	0.000246393	25	34	34	D1	Endocrine. thyroid (GTEx)	PrediXcan	0.999611	thyroid	0.999981
4217	ENSG00000167397	VKORC1	0.512764	0.129491	0.608116	0.0230183	0.0190445	0.012072	0.026536	13	15	15	D1	Endocrine. thyroid (GTEx)	PrediXcan	0.999611	thyroid	0.999981
4218	ENSG00000095066	HOOK2	0.512728	0.0845899	0.608142	0.021258	0.04979	2.93934e-05	8.42535e-05	27	36	36	D1	Endocrine. thyroid (GTEx)	PrediXcan	0.999611	thyroid	0.999981
4219	ENSG00000160679	CHTOP	0.512355	0.0631079	0.608403	0.0211789	0.0737576	4.24831e-07	1.45426e-06	21	27	27	D1	Endocrine. thyroid (GTEx)	PrediXcan	0.999611	thyroid	0.999981
4220	ENSG00000165949	IFI27	-0.512216	-1.5053	0.6085	3.48257e-05	0.0103804	0.0630637	0.12526	1	3	3	D1	Endocrine. thyroid (GTEx)	PrediXcan	0.999611	thyroid	0.999981
4221	ENSG00000114200	BCHE	0.512016	0.0420363	0.60864	0.0508059	0.133357	6.05746e-12	3.06726e-11	49	59	59	D1	Endocrine. thyroid (GTEx)	PrediXcan	0.999611	thyroid	0.999981
4222	ENSG00000138641	HERC3	0.511875	0.0750947	0.608738	0.0171294	0.0647337	2.45933e-06	7.80823e-06	26	28	28	D1	Endocrine. thyroid (GTEx)	PrediXcan	0.999611	thyroid	0.999981
4223	ENSG00000141219	C17orf80	-0.510855	-0.117799	0.609452	0.00818097	0.106097	1.07971e-09	4.5981e-09	20	33	33	D1	Endocrine. thyroid (GTEx)	PrediXcan	0.999611	thyroid	0.999981
4224	ENSG00000116661	FBXO2	0.510785	0.048266	0.609501	0.0349883	0.190153	3.93272e-17	2.78712e-16	8	10	10	D1	Endocrine. thyroid (GTEx)	PrediXcan	0.999611	thyroid	0.999981
4225	ENSG00000126883	NUP214	0.510749	0.207469	0.609527	0.00309825	0.063712	3.14757e-06	9.88581e-06	4	6	6	D1	Endocrine. thyroid (GTEx)	PrediXcan	0.999611	thyroid	0.999981
4226	ENSG00000226742	HSBP1L1	-0.510556	-0.0334425	0.609662	0.0666613	0.126321	2.25169e-11	1.09088e-10	46	55	55	D1	Endocrine. thyroid (GTEx)	PrediXcan	0.999611	thyroid	0.999981
4227	ENSG00000185986	SDHAP3	0.510505	0.0212003	0.609698	0.216987	0.444137	1.38318e-47	4.21299e-46	55	69	69	D1	Endocrine. thyroid (GTEx)	PrediXcan	0.999611	thyroid	0.999981
4228	ENSG00000105968	H2AFV	-0.51036	-0.0375092	0.609799	0.0478892	0.0520331	2.8649e-05	8.2288e-05	57	77	77	D1	Endocrine. thyroid (GTEx)	PrediXcan	0.999611	thyroid	0.999981
4229	ENSG00000052749	RRP12	-0.510204	-0.0287267	0.609908	0.121888	0.0489006	4.77963e-05	0.000134338	92	120	120	D1	Endocrine. thyroid (GTEx)	PrediXcan	0.999611	thyroid	0.999981
4230	ENSG00000133247	KMT5C	0.50983	0.251608	0.610171	0.00460178	0.0221702	0.0068047	0.0154148	8	12	12	D1	Endocrine. thyroid (GTEx)	PrediXcan	0.999611	thyroid	0.999981
4231	ENSG00000088882	CPXM1	0.509816	0.0220668	0.61018	0.193957	0.363177	3.96943e-37	7.7244e-36	29	39	39	D1	Endocrine. thyroid (GTEx)	PrediXcan	0.999611	thyroid	0.999981
4232	ENSG00000162616	DNAJB4	0.509751	0.136218	0.610226	0.00400402	0.0391905	0.00028714	0.000742683	3	3	3	D1	Endocrine. thyroid (GTEx)	PrediXcan	0.999611	thyroid	0.999981
4233	ENSG00000136828	RALGPS1	0.509648	0.0426345	0.610298	0.0437237	0.129195	7.45134e-12	3.73527e-11	39	47	47	D1	Endocrine. thyroid (GTEx)	PrediXcan	0.999611	thyroid	0.999981
4234	ENSG00000145244	CORIN	0.509601	0.092628	0.610331	0.00864517	0.0127834	0.0379336	0.0781714	14	22	22	D1	Endocrine. thyroid (GTEx)	PrediXcan	0.999611	thyroid	0.999981
4235	ENSG00000125534	PPDPF	0.509534	0.0294501	0.610378	0.1745	0.562625	2.60139e-69	2.04661e-67	11	14	14	D1	Endocrine. thyroid (GTEx)	PrediXcan	0.999611	thyroid	0.999981
4236	ENSG00000241644	INMT	0.509385	0.111734	0.610483	0.0149453	0.0636321	3.13413e-06	9.84579e-06	15	19	19	D1	Endocrine. thyroid (GTEx)	PrediXcan	0.999611	thyroid	0.999981
4237	ENSG00000171649	ZIK1	0.509376	0.108658	0.610488	0.0131043	0.0233678	0.00489962	0.0112355	22	27	27	D1	Endocrine. thyroid (GTEx)	PrediXcan	0.999611	thyroid	0.999981
4238	ENSG00000135069	PSAT1	-0.509097	-0.0605457	0.610684	0.0320967	0.0533933	2.00582e-05	5.83544e-05	16	18	18	D1	Endocrine. thyroid (GTEx)	PrediXcan	0.999611	thyroid	0.999981
4239	ENSG00000162729	IGSF8	-0.508986	-0.0245928	0.610762	0.0680907	0.147434	1.06997e-13	6.11891e-13	56	67	67	D1	Endocrine. thyroid (GTEx)	PrediXcan	0.999611	thyroid	0.999981
4240	ENSG00000101361	NOP56	-0.50898	-0.0575909	0.610766	0.0365291	0.0453234	9.60258e-05	0.000261297	37	44	44	D1	Endocrine. thyroid (GTEx)	PrediXcan	0.999611	thyroid	0.999981
4241	ENSG00000146054	TRIM7	0.508729	0.0199133	0.610942	0.23096	0.324197	1.30695e-31	2.01448e-30	74	83	83	D1	Endocrine. thyroid (GTEx)	PrediXcan	0.999611	thyroid	0.999981
4242	ENSG00000036054	TBC1D23	0.508665	0.0975058	0.610987	0.0089195	0.0392424	0.000191334	0.000503622	9	12	12	D1	Endocrine. thyroid (GTEx)	PrediXcan	0.999611	thyroid	0.999981
4243	ENSG00000146574	CCZ1B	0.508319	0.0163548	0.61123	0.360624	0.668087	1.35603e-95	4.22207e-93	116	144	144	D1	Endocrine. thyroid (GTEx)	PrediXcan	0.999611	thyroid	0.999981
4244	ENSG00000198523	PLN	0.508262	0.0775529	0.611269	0.0169706	0.0152412	0.0255096	0.0538356	152	167	167	D1	Endocrine. thyroid (GTEx)	PrediXcan	0.999611	thyroid	0.999981
4245	ENSG00000103037	SETD6	0.507967	0.119688	0.611476	0.0063607	0.0286733	0.00200493	0.00477903	29	41	41	D1	Endocrine. thyroid (GTEx)	PrediXcan	0.999611	thyroid	0.999981
4246	ENSG00000144057	ST6GAL2	0.50788	0.0760659	0.611537	0.0185858	0.0704745	7.64019e-07	2.55055e-06	25	33	33	D1	Endocrine. thyroid (GTEx)	PrediXcan	0.999611	thyroid	0.999981
4247	ENSG00000185127	C6orf120	0.50755	0.0448237	0.611769	0.0541861	0.161068	1.17151e-14	7.08111e-14	19	23	23	D1	Endocrine. thyroid (GTEx)	PrediXcan	0.999611	thyroid	0.999981
4248	ENSG00000270195	AC016773.1	0.507395	0.0638706	0.611878	0.0213761	0.0866671	4.73409e-08	1.7669e-07	37	48	48	D1	Endocrine. thyroid (GTEx)	PrediXcan	0.999611	thyroid	0.999981
4249	ENSG00000184787	UBE2G2	0.507346	0.0639991	0.611912	0.0396449	0.0735328	4.27986e-07	1.46399e-06	26	31	31	D1	Endocrine. thyroid (GTEx)	PrediXcan	0.999611	thyroid	0.999981
4250	ENSG00000146416	AIG1	0.507046	0.0351859	0.612122	0.0525265	0.097138	6.78957e-09	2.72185e-08	44	51	51	D1	Endocrine. thyroid (GTEx)	PrediXcan	0.999611	thyroid	0.999981
4251	ENSG00000243554	AC004967.1	-0.506751	-0.026927	0.612329	0.176244	0.225999	5.78039e-21	5.0745e-20	63	73	73	D1	Endocrine. thyroid (GTEx)	PrediXcan	0.999611	thyroid	0.999981
4252	ENSG00000126226	PCID2	-0.506416	-0.0294432	0.612565	0.0387293	0.0348108	0.000654014	0.00163544	51	64	64	D1	Endocrine. thyroid (GTEx)	PrediXcan	0.999611	thyroid	0.999981
4253	ENSG00000138757	G3BP2	0.506368	0.0627849	0.612598	0.0295037	0.0745679	3.66083e-07	1.2621e-06	25	29	29	D1	Endocrine. thyroid (GTEx)	PrediXcan	0.999611	thyroid	0.999981
4254	ENSG00000151093	OXSM	0.506247	0.131976	0.612683	0.00718789	0.0419039	0.000188793	0.000497307	17	24	24	D1	Endocrine. thyroid (GTEx)	PrediXcan	0.999611	thyroid	0.999981
4255	ENSG00000148396	SEC16A	-0.50616	-0.0312776	0.612745	0.0741437	0.118164	1.00307e-10	4.63677e-10	49	63	63	D1	Endocrine. thyroid (GTEx)	PrediXcan	0.999611	thyroid	0.999981
4256	ENSG00000260244	AC104083.1	0.505868	0.0376938	0.612949	0.0615947	0.0785599	2.02688e-07	7.13533e-07	49	58	58	D1	Endocrine. thyroid (GTEx)	PrediXcan	0.999611	thyroid	0.999981
4257	ENSG00000125877	ITPA	-0.505841	-0.0336445	0.612968	0.161609	0.320879	7.09136e-32	1.1052e-30	29	32	32	D1	Endocrine. thyroid (GTEx)	PrediXcan	0.999611	thyroid	0.999981
4258	ENSG00000058799	YIPF1	0.505805	0.0324863	0.612993	0.0656987	0.0628349	3.50625e-06	1.09828e-05	45	49	49	D1	Endocrine. thyroid (GTEx)	PrediXcan	0.999611	thyroid	0.999981
4259	ENSG00000103811	CTSH	0.505771	0.02103	0.613018	0.240242	0.416314	1.15768e-43	2.96531e-42	45	54	54	D1	Endocrine. thyroid (GTEx)	PrediXcan	0.999611	thyroid	0.999981
4260	ENSG00000225855	RUSC1-AS1	-0.505533	-0.0760112	0.613185	0.0173795	0.0888209	1.86687e-08	7.23159e-08	8	12	12	D1	Endocrine. thyroid (GTEx)	PrediXcan	0.999611	thyroid	0.999981
4261	ENSG00000162614	NEXN	0.504582	0.0678228	0.613853	0.0183992	0.0297706	0.00152799	0.00368671	21	23	23	D1	Endocrine. thyroid (GTEx)	PrediXcan	0.999611	thyroid	0.999981
4262	ENSG00000100033	PRODH	-0.504327	-0.0792362	0.614032	0.0354709	0.191902	7.83849e-18	5.78636e-17	18	22	22	D1	Endocrine. thyroid (GTEx)	PrediXcan	0.999611	thyroid	0.999981
4263	ENSG00000206149	HERC2P9	-0.504133	-0.0492523	0.614168	0.0448938	0.102401	1.9199e-09	7.98684e-09	28	40	40	D1	Endocrine. thyroid (GTEx)	PrediXcan	0.999611	thyroid	0.999981
4264	ENSG00000166747	AP1G1	-0.503922	-0.0310812	0.614316	0.0165147	0.0344284	0.000699841	0.00174475	9	11	11	D1	Endocrine. thyroid (GTEx)	PrediXcan	0.999611	thyroid	0.999981
4265	ENSG00000184371	CSF1	-0.503904	-0.0620919	0.614328	0.0205596	0.0234337	0.00534131	0.0122064	26	29	29	D1	Endocrine. thyroid (GTEx)	PrediXcan	0.999611	thyroid	0.999981
4266	ENSG00000147789	ZNF7	0.503754	0.0853522	0.614434	0.01242	0.0582061	7.41204e-06	2.2425e-05	7	12	12	D1	Endocrine. thyroid (GTEx)	PrediXcan	0.999611	thyroid	0.999981
4267	ENSG00000118197	DDX59	-0.503517	-0.0218889	0.614601	0.189443	0.358688	7.79879e-36	1.43209e-34	17	20	20	D1	Endocrine. thyroid (GTEx)	PrediXcan	0.999611	thyroid	0.999981
4268	ENSG00000146966	DENND2A	-0.503405	-0.107285	0.614679	0.00983295	0.018285	0.0144483	0.0314486	18	21	21	D1	Endocrine. thyroid (GTEx)	PrediXcan	0.999611	thyroid	0.999981
4269	ENSG00000111199	TRPV4	0.503369	0.0563685	0.614705	0.0260711	0.131224	7.85996e-12	3.93447e-11	30	43	43	D1	Endocrine. thyroid (GTEx)	PrediXcan	0.999611	thyroid	0.999981
4270	ENSG00000117748	RPA2	0.502313	0.0154356	0.615447	0.512319	0.650908	1.13166e-90	2.55738e-88	41	52	52	D1	Endocrine. thyroid (GTEx)	PrediXcan	0.999611	thyroid	0.999981
4271	ENSG00000100034	PPM1F	-0.502176	-0.0534403	0.615544	0.0383651	0.0576092	1.03572e-05	3.10075e-05	22	35	35	D1	Endocrine. thyroid (GTEx)	PrediXcan	0.999611	thyroid	0.999981
4272	ENSG00000106692	FKTN	-0.501656	-0.084927	0.61591	0.0188392	0.0277943	0.00225867	0.00536105	11	12	12	D1	Endocrine. thyroid (GTEx)	PrediXcan	0.999611	thyroid	0.999981
4273	ENSG00000166813	KIF7	0.501412	0.14791	0.616081	0.00448001	0.011046	0.0575808	0.115186	15	21	21	D1	Endocrine. thyroid (GTEx)	PrediXcan	0.999611	thyroid	0.999981
4274	ENSG00000112146	FBXO9	-0.501289	-0.0509634	0.616167	0.0188402	0.0376769	0.000336045	0.000862804	10	13	13	D1	Endocrine. thyroid (GTEx)	PrediXcan	0.999611	thyroid	0.999981
4275	ENSG00000137312	FLOT1	-0.500847	-0.0320985	0.616479	0.20007	0.279273	2.39219e-26	2.79542e-25	41	47	47	D1	Endocrine. thyroid (GTEx)	PrediXcan	0.999611	thyroid	0.999981
4276	ENSG00000260549	MT1L	0.500819	0.0641891	0.616498	0.024587	0.0413277	0.000194862	0.000512427	12	13	13	D1	Endocrine. thyroid (GTEx)	PrediXcan	0.999611	thyroid	0.999981
4277	ENSG00000256053	APOPT1	-0.500811	-0.0339543	0.616504	0.0838544	0.234928	4.97265e-22	4.62628e-21	45	52	52	D1	Endocrine. thyroid (GTEx)	PrediXcan	0.999611	thyroid	0.999981
4278	ENSG00000165609	NUDT5	-0.500633	-0.0452002	0.61663	0.0431514	0.128903	1.15081e-11	5.69952e-11	45	55	55	D1	Endocrine. thyroid (GTEx)	PrediXcan	0.999611	thyroid	0.999981
4279	ENSG00000078618	NRDC	-0.500347	-0.0391119	0.616831	0.083478	0.159786	1.07624e-14	6.53063e-14	27	36	36	D1	Endocrine. thyroid (GTEx)	PrediXcan	0.999611	thyroid	0.999981
4280	ENSG00000068912	ERLEC1	-0.499899	-0.259538	0.617146	0.00171554	0.0201481	0.00948821	0.0211485	12	13	13	D1	Endocrine. thyroid (GTEx)	PrediXcan	0.999611	thyroid	0.999981
4281	ENSG00000085415	SEH1L	-0.499773	-0.0254844	0.617235	0.109074	0.0126946	0.041358	0.0845804	136	166	166	D1	Endocrine. thyroid (GTEx)	PrediXcan	0.999611	thyroid	0.999981
4282	ENSG00000172594	SMPDL3A	0.499299	0.0556641	0.617569	0.0305003	0.0794385	9.32639e-08	3.39144e-07	8	8	8	D1	Endocrine. thyroid (GTEx)	PrediXcan	0.999611	thyroid	0.999981
4283	ENSG00000100068	LRP5L	0.498996	0.401851	0.617782	0.00438745	0.0517206	2.59854e-05	7.48061e-05	7	10	10	D1	Endocrine. thyroid (GTEx)	PrediXcan	0.999611	thyroid	0.999981
4284	ENSG00000213903	LTB4R	-0.498571	-0.0344764	0.618081	0.073126	0.35233	1.0391e-35	1.89568e-34	30	40	40	D1	Endocrine. thyroid (GTEx)	PrediXcan	0.999611	thyroid	0.999981
4285	ENSG00000138688	KIAA1109	0.498418	0.0729365	0.618189	0.0203131	0.078998	1.29537e-07	4.64655e-07	13	14	14	D1	Endocrine. thyroid (GTEx)	PrediXcan	0.999611	thyroid	0.999981
4286	ENSG00000242852	ZNF709	0.498223	0.0536367	0.618327	0.0298647	0.0619105	4.36151e-06	1.35108e-05	41	57	57	D1	Endocrine. thyroid (GTEx)	PrediXcan	0.999611	thyroid	0.999981
4287	ENSG00000158864	NDUFS2	-0.497862	-0.0681769	0.618581	0.0140204	0.0445091	0.000105471	0.000285226	19	25	25	D1	Endocrine. thyroid (GTEx)	PrediXcan	0.999611	thyroid	0.999981
4288	ENSG00000139324	TMTC3	0.497694	0.0607175	0.618699	0.041012	0.0691437	6.73109e-07	2.25945e-06	29	35	35	D1	Endocrine. thyroid (GTEx)	PrediXcan	0.999611	thyroid	0.999981
4289	ENSG00000113240	CLK4	-0.497598	-0.046724	0.618768	0.0434031	0.135922	2.84557e-12	1.46902e-11	21	29	29	D1	Endocrine. thyroid (GTEx)	PrediXcan	0.999611	thyroid	0.999981
4290	ENSG00000124767	GLO1	0.497341	0.0468864	0.618948	0.0398868	0.140142	5.71077e-13	3.08814e-12	31	41	41	D1	Endocrine. thyroid (GTEx)	PrediXcan	0.999611	thyroid	0.999981
4291	ENSG00000175354	PTPN2	0.497297	0.0497132	0.61898	0.0465306	0.0239362	0.00474306	0.0108978	82	102	102	D1	Endocrine. thyroid (GTEx)	PrediXcan	0.999611	thyroid	0.999981
4292	ENSG00000112242	E2F3	0.497144	0.127759	0.619088	0.00521271	0.0383008	0.00034254	0.000877713	4	4	4	D1	Endocrine. thyroid (GTEx)	PrediXcan	0.999611	thyroid	0.999981
4293	ENSG00000119242	CCDC92	-0.497084	-0.0578428	0.61913	0.0490709	0.0760692	1.30474e-07	4.6759e-07	19	20	20	D1	Endocrine. thyroid (GTEx)	PrediXcan	0.999611	thyroid	0.999981
4294	ENSG00000138439	FAM117B	0.496896	0.121164	0.619263	0.00515859	0.0408265	0.000226807	0.000592651	7	8	8	D1	Endocrine. thyroid (GTEx)	PrediXcan	0.999611	thyroid	0.999981
4295	ENSG00000071794	HLTF	0.496856	0.036422	0.619291	0.0929551	0.193502	1.82056e-17	1.31823e-16	35	43	43	D1	Endocrine. thyroid (GTEx)	PrediXcan	0.999611	thyroid	0.999981
4296	ENSG00000010030	ETV7	0.496848	0.0739482	0.619296	0.0180258	0.0204787	0.00837452	0.0188007	15	21	21	D1	Endocrine. thyroid (GTEx)	PrediXcan	0.999611	thyroid	0.999981
4297	ENSG00000183291	SELENOF	0.496637	0.040225	0.619445	0.0517939	0.148849	1.81143e-13	1.01682e-12	30	35	35	D1	Endocrine. thyroid (GTEx)	PrediXcan	0.999611	thyroid	0.999981
4298	ENSG00000104043	ATP8B4	-0.496517	-0.0858082	0.61953	0.0193662	0.0799467	1.43127e-07	5.11048e-07	18	26	26	D1	Endocrine. thyroid (GTEx)	PrediXcan	0.999611	thyroid	0.999981
4299	ENSG00000161091	MFSD12	0.496195	0.0568182	0.619757	0.0183787	0.126414	1.40619e-11	6.92761e-11	8	13	13	D1	Endocrine. thyroid (GTEx)	PrediXcan	0.999611	thyroid	0.999981
4300	ENSG00000123552	USP45	-0.496102	-0.0719181	0.619822	0.017126	0.0534408	1.71695e-05	5.02428e-05	25	27	27	D1	Endocrine. thyroid (GTEx)	PrediXcan	0.999611	thyroid	0.999981
4301	ENSG00000105519	CAPS	0.495621	0.045412	0.620162	0.0797686	0.241237	1.51136e-22	1.45138e-21	42	55	55	D1	Endocrine. thyroid (GTEx)	PrediXcan	0.999611	thyroid	0.999981
4302	ENSG00000220848	RPS18P9	0.495599	0.0524573	0.620178	0.0389057	0.08275	7.87858e-08	2.88216e-07	17	20	20	D1	Endocrine. thyroid (GTEx)	PrediXcan	0.999611	thyroid	0.999981
4303	ENSG00000186625	KATNA1	0.495452	0.0597649	0.620281	0.0449732	0.0172499	0.0167109	0.0360821	37	45	45	D1	Endocrine. thyroid (GTEx)	PrediXcan	0.999611	thyroid	0.999981
4304	ENSG00000099804	CDC34	0.495389	0.0384196	0.620326	0.0323108	0.0445701	0.000110824	0.000298377	47	58	58	D1	Endocrine. thyroid (GTEx)	PrediXcan	0.999611	thyroid	0.999981
4305	ENSG00000144824	PHLDB2	0.495378	0.057685	0.620333	0.0212393	0.0259493	0.00329815	0.00767742	19	24	24	D1	Endocrine. thyroid (GTEx)	PrediXcan	0.999611	thyroid	0.999981
4306	ENSG00000070669	ASNS	-0.495146	-0.0369258	0.620497	0.068338	0.159566	1.34832e-14	8.13231e-14	49	57	57	D1	Endocrine. thyroid (GTEx)	PrediXcan	0.999611	thyroid	0.999981
4307	ENSG00000228801	AC064807.1	0.495134	0.0694669	0.620506	0.0152345	0.0108982	0.0585394	0.117004	30	36	36	D1	Endocrine. thyroid (GTEx)	PrediXcan	0.999611	thyroid	0.999981
4308	ENSG00000168958	MFF	0.494979	0.0458875	0.620615	0.0433853	0.108646	6.36123e-10	2.76621e-09	18	21	21	D1	Endocrine. thyroid (GTEx)	PrediXcan	0.999611	thyroid	0.999981
4309	ENSG00000092445	TYRO3	-0.494896	-0.0293115	0.620673	0.0889272	0.0835145	7.78232e-08	2.84918e-07	67	79	79	D1	Endocrine. thyroid (GTEx)	PrediXcan	0.999611	thyroid	0.999981
4310	ENSG00000136381	IREB2	-0.494729	-0.0629216	0.620791	0.0168984	0.0348419	0.000683982	0.00170642	13	17	17	D1	Endocrine. thyroid (GTEx)	PrediXcan	0.999611	thyroid	0.999981
4311	ENSG00000172086	KRCC1	-0.494262	-0.0615898	0.621121	0.0266637	0.0112597	0.0547716	0.11007	33	44	44	D1	Endocrine. thyroid (GTEx)	PrediXcan	0.999611	thyroid	0.999981
4312	ENSG00000085365	SCAMP1	0.494207	0.292194	0.62116	0.0012471	0.0520067	2.30305e-05	6.66969e-05	5	9	9	D1	Endocrine. thyroid (GTEx)	PrediXcan	0.999611	thyroid	0.999981
4313	ENSG00000148120	C9orf3	-0.494142	-0.043101	0.621206	0.0515441	0.0345102	0.000669665	0.00167368	87	111	111	D1	Endocrine. thyroid (GTEx)	PrediXcan	0.999611	thyroid	0.999981
4314	ENSG00000234444	ZNF736	-0.493741	-0.018011	0.621489	0.21476	0.171742	9.28862e-16	6.03071e-15	104	126	126	D1	Endocrine. thyroid (GTEx)	PrediXcan	0.999611	thyroid	0.999981
4315	ENSG00000166171	DPCD	-0.493602	-0.127475	0.621588	0.00660231	0.029519	0.00181225	0.00434413	5	5	5	D1	Endocrine. thyroid (GTEx)	PrediXcan	0.999611	thyroid	0.999981
4316	ENSG00000112343	TRIM38	-0.493411	-0.0198361	0.621722	0.193022	0.284515	4.62388e-27	5.59457e-26	43	55	55	D1	Endocrine. thyroid (GTEx)	PrediXcan	0.999611	thyroid	0.999981
4317	ENSG00000140577	CRTC3	0.493375	0.0607129	0.621748	0.0608677	0.0100834	0.0666991	0.131976	73	84	84	D1	Endocrine. thyroid (GTEx)	PrediXcan	0.999611	thyroid	0.999981
4318	ENSG00000075413	MARK3	-0.493134	-0.0205628	0.621918	0.209018	0.476748	4.72679e-53	1.84992e-51	35	40	40	D1	Endocrine. thyroid (GTEx)	PrediXcan	0.999611	thyroid	0.999981
4319	ENSG00000105520	PLPPR2	-0.492995	-0.027374	0.622016	0.209773	0.319962	8.73588e-31	1.29522e-29	67	88	88	D1	Endocrine. thyroid (GTEx)	PrediXcan	0.999611	thyroid	0.999981
4320	ENSG00000179818	PCBP1-AS1	0.492934	0.13024	0.622059	0.00767195	0.066607	1.89032e-06	6.06627e-06	22	30	30	D1	Endocrine. thyroid (GTEx)	PrediXcan	0.999611	thyroid	0.999981
4321	ENSG00000074657	ZNF532	-0.492892	-0.125716	0.622089	0.00504046	0.0134106	0.0357086	0.0738144	11	16	16	D1	Endocrine. thyroid (GTEx)	PrediXcan	0.999611	thyroid	0.999981
4322	ENSG00000237541	HLA-DQA2	0.49286	0.0205175	0.622112	0.234988	0.632432	5.88219e-85	9.05664e-83	99	120	120	D1	Endocrine. thyroid (GTEx)	PrediXcan	0.999611	thyroid	0.999981
4323	ENSG00000138303	ASCC1	-0.492767	-0.0322843	0.622177	0.0783859	0.151214	7.43263e-14	4.27849e-13	57	64	64	D1	Endocrine. thyroid (GTEx)	PrediXcan	0.999611	thyroid	0.999981
4324	ENSG00000198826	ARHGAP11A	0.492713	0.0496014	0.622215	0.0553446	0.129611	1.13584e-11	5.63139e-11	41	52	52	D1	Endocrine. thyroid (GTEx)	PrediXcan	0.999611	thyroid	0.999981
4325	ENSG00000263004	AC007114.1	0.492642	0.0334053	0.622266	0.0624366	0.0485369	4.76172e-05	0.000133888	54	67	67	D1	Endocrine. thyroid (GTEx)	PrediXcan	0.999611	thyroid	0.999981
4326	ENSG00000008277	ADAM22	-0.49252	-0.0619619	0.622352	0.0241845	0.0380004	0.000336131	0.000862869	30	33	33	D1	Endocrine. thyroid (GTEx)	PrediXcan	0.999611	thyroid	0.999981
4327	ENSG00000253368	TRNP1	0.491934	0.0278997	0.622766	0.0116324	0.0259482	0.00337603	0.00784957	22	26	26	D1	Endocrine. thyroid (GTEx)	PrediXcan	0.999611	thyroid	0.999981
4328	ENSG00000167770	OTUB1	-0.491665	-0.077077	0.622956	0.0292411	0.0766119	3.11106e-07	1.07947e-06	26	29	29	D1	Endocrine. thyroid (GTEx)	PrediXcan	0.999611	thyroid	0.999981
4329	ENSG00000188707	ZBED6CL	0.491638	0.0348796	0.622975	0.0939929	0.261188	8.74888e-25	9.50237e-24	34	50	50	D1	Endocrine. thyroid (GTEx)	PrediXcan	0.999611	thyroid	0.999981
4330	ENSG00000090661	CERS4	-0.491503	-0.104746	0.62307	0.0240057	0.0506204	3.2222e-05	9.20036e-05	16	22	22	D1	Endocrine. thyroid (GTEx)	PrediXcan	0.999611	thyroid	0.999981
4331	ENSG00000112339	HBS1L	-0.491217	-0.0377375	0.623273	0.0691775	0.148609	2.3106e-13	1.28774e-12	26	32	32	D1	Endocrine. thyroid (GTEx)	PrediXcan	0.999611	thyroid	0.999981
4332	ENSG00000127554	GFER	-0.491199	-0.0376044	0.623286	0.0714758	0.0632683	3.81663e-06	1.18992e-05	61	73	73	D1	Endocrine. thyroid (GTEx)	PrediXcan	0.999611	thyroid	0.999981
4333	ENSG00000187815	ZFP69	0.491162	0.0274507	0.623312	0.119633	0.272504	6.27359e-26	7.16375e-25	52	60	60	D1	Endocrine. thyroid (GTEx)	PrediXcan	0.999611	thyroid	0.999981
4334	ENSG00000184988	TMEM106A	-0.490604	-0.0843478	0.623707	0.013634	0.0462538	6.94859e-05	0.000192557	10	15	15	D1	Endocrine. thyroid (GTEx)	PrediXcan	0.999611	thyroid	0.999981
4335	ENSG00000197013	ZNF429	-0.490447	-0.0465485	0.623818	0.0983152	0.281283	2.48335e-26	2.89711e-25	45	55	55	D1	Endocrine. thyroid (GTEx)	PrediXcan	0.999611	thyroid	0.999981
4336	ENSG00000107521	HPS1	-0.490349	-0.0297545	0.623887	0.0551963	0.0751226	3.20556e-07	1.11061e-06	29	31	31	D1	Endocrine. thyroid (GTEx)	PrediXcan	0.999611	thyroid	0.999981
4337	ENSG00000205084	TMEM231	-0.490238	-0.10507	0.623965	0.00687139	0.0799851	1.40072e-07	5.00777e-07	9	15	15	D1	Endocrine. thyroid (GTEx)	PrediXcan	0.999611	thyroid	0.999981
4338	ENSG00000180104	EXOC3	-0.489705	-0.0287315	0.624342	0.114047	0.274951	5.72145e-26	6.54928e-25	39	47	47	D1	Endocrine. thyroid (GTEx)	PrediXcan	0.999611	thyroid	0.999981
4339	ENSG00000213015	ZNF580	0.489585	0.0892209	0.624427	0.0139153	0.0310443	0.00125495	0.00305527	15	23	23	D1	Endocrine. thyroid (GTEx)	PrediXcan	0.999611	thyroid	0.999981
4340	ENSG00000149418	ST14	0.489296	0.0533189	0.624632	0.0393639	0.210237	1.78316e-19	1.44415e-18	13	20	20	D1	Endocrine. thyroid (GTEx)	PrediXcan	0.999611	thyroid	0.999981
4341	ENSG00000161682	FAM171A2	0.489128	0.330073	0.624751	0.00148017	0.0120883	0.0457603	0.0929335	4	10	10	D1	Endocrine. thyroid (GTEx)	PrediXcan	0.999611	thyroid	0.999981
4342	ENSG00000116299	KIAA1324	0.489039	0.0527828	0.624814	0.0376094	0.128	9.72828e-12	4.84891e-11	14	18	18	D1	Endocrine. thyroid (GTEx)	PrediXcan	0.999611	thyroid	0.999981
4343	ENSG00000214046	SMIM7	0.488018	0.101433	0.625537	0.00774291	0.0277025	0.00236591	0.00560798	8	9	9	D1	Endocrine. thyroid (GTEx)	PrediXcan	0.999611	thyroid	0.999981
4344	ENSG00000211448	DIO2	-0.487831	-0.0779235	0.62567	0.0142458	0.0940161	1.26195e-08	4.94992e-08	25	41	41	D1	Endocrine. thyroid (GTEx)	PrediXcan	0.999611	thyroid	0.999981
4345	ENSG00000142867	BCL10	0.487379	0.148692	0.62599	0.00937103	0.0193346	0.0110364	0.0244013	25	26	26	D1	Endocrine. thyroid (GTEx)	PrediXcan	0.999611	thyroid	0.999981
4346	ENSG00000126821	SGPP1	-0.487251	-0.0968878	0.62608	0.00748632	0.0223595	0.00671326	0.01522	5	8	8	D1	Endocrine. thyroid (GTEx)	PrediXcan	0.999611	thyroid	0.999981
4347	ENSG00000067365	METTL22	0.487025	0.0817367	0.626241	0.0247332	0.0335951	0.000851114	0.00210726	37	46	46	D1	Endocrine. thyroid (GTEx)	PrediXcan	0.999611	thyroid	0.999981
4348	ENSG00000099817	POLR2E	-0.486925	-0.0274161	0.626311	0.144088	0.307063	2.13663e-29	2.93781e-28	40	45	45	D1	Endocrine. thyroid (GTEx)	PrediXcan	0.999611	thyroid	0.999981
4349	ENSG00000167912	AC090152.1	0.486768	0.056462	0.626423	0.0197934	0.0260151	0.00329499	0.00767262	21	26	26	D1	Endocrine. thyroid (GTEx)	PrediXcan	0.999611	thyroid	0.999981
4350	ENSG00000132603	NIP7	0.486433	0.0454785	0.62666	0.0397521	0.0851593	5.50958e-08	2.04489e-07	12	15	15	D1	Endocrine. thyroid (GTEx)	PrediXcan	0.999611	thyroid	0.999981
4351	ENSG00000108556	CHRNE	0.486407	0.0198891	0.626679	0.201422	0.366065	1.894e-36	3.55721e-35	45	55	55	D1	Endocrine. thyroid (GTEx)	PrediXcan	0.999611	thyroid	0.999981
4352	ENSG00000141527	CARD14	-0.48596	0.0304225	0.626996	0.0518857	0.10059	1.98045e-09	8.2314e-09	44	53	53	D1	Endocrine. thyroid (GTEx)	PrediXcan	0.999611	thyroid	0.999981
4353	ENSG00000111358	GTF2H3	-0.48596	-0.11337	0.626996	0.0237982	0.0194921	0.0106635	0.023629	22	26	26	D1	Endocrine. thyroid (GTEx)	PrediXcan	0.999611	thyroid	0.999981
4354	ENSG00000115548	KDM3A	-0.485942	-0.0641985	0.627009	0.0158798	0.0693576	1.13326e-06	3.71591e-06	8	11	11	D1	Endocrine. thyroid (GTEx)	PrediXcan	0.999611	thyroid	0.999981
4355	ENSG00000152076	CCDC74B	-0.484892	-0.0547206	0.627753	0.0420333	0.11824	9.71299e-11	4.4988e-10	16	22	22	D1	Endocrine. thyroid (GTEx)	PrediXcan	0.999611	thyroid	0.999981
4356	ENSG00000223496	EXOSC6	-0.484789	-0.0211812	0.627826	0.196711	0.380557	1.08705e-38	2.25639e-37	12	15	15	D1	Endocrine. thyroid (GTEx)	PrediXcan	0.999611	thyroid	0.999981
4357	ENSG00000006025	OSBPL7	0.484678	0.0201948	0.627905	0.214559	0.36102	3.20961e-36	5.99599e-35	14	17	17	D1	Endocrine. thyroid (GTEx)	PrediXcan	0.999611	thyroid	0.999981
4358	ENSG00000155542	SETD9	-0.484379	-0.0171458	0.628117	0.276274	0.500357	2.0615e-58	9.66008e-57	18	20	20	D1	Endocrine. thyroid (GTEx)	PrediXcan	0.999611	thyroid	0.999981
4359	ENSG00000166295	ANAPC16	-0.48429	-0.0154757	0.62818	0.0796277	0.117636	1.19904e-10	5.51355e-10	35	45	45	D1	Endocrine. thyroid (GTEx)	PrediXcan	0.999611	thyroid	0.999981
4360	ENSG00000213614	HEXA	0.484011	0.108179	0.628378	0.014871	0.0246856	0.0036972	0.00856506	25	30	30	D1	Endocrine. thyroid (GTEx)	PrediXcan	0.999611	thyroid	0.999981
4361	ENSG00000204580	DDR1	0.483991	0.0160886	0.628392	0.29687	0.418365	6.10122e-44	1.58304e-42	181	207	207	D1	Endocrine. thyroid (GTEx)	PrediXcan	0.999611	thyroid	0.999981
4362	ENSG00000145425	RPS3A	0.483972	0.12164	0.628406	0.00587563	0.0263743	0.00320693	0.00747751	12	14	14	D1	Endocrine. thyroid (GTEx)	PrediXcan	0.999611	thyroid	0.999981
4363	ENSG00000114744	COMMD2	0.483771	0.03297	0.628549	0.0770679	0.184819	5.75036e-17	4.03245e-16	27	33	33	D1	Endocrine. thyroid (GTEx)	PrediXcan	0.999611	thyroid	0.999981
4364	ENSG00000189320	FAM180A	-0.483539	-0.0842392	0.628713	0.0198984	0.0183622	0.0121428	0.0266874	22	26	26	D1	Endocrine. thyroid (GTEx)	PrediXcan	0.999611	thyroid	0.999981
4365	ENSG00000108309	RUNDC3A	0.482822	0.053893	0.629222	0.0347579	0.0544619	1.70801e-05	5.00019e-05	30	35	35	D1	Endocrine. thyroid (GTEx)	PrediXcan	0.999611	thyroid	0.999981
4366	ENSG00000273356	LINC02019	0.482638	0.0516286	0.629353	0.0309696	0.0761051	2.81213e-07	9.80119e-07	22	25	25	D1	Endocrine. thyroid (GTEx)	PrediXcan	0.999611	thyroid	0.999981
4367	ENSG00000258708	SLC25A21-AS1	0.482358	0.0668673	0.629551	0.0219623	0.0440685	0.000110367	0.000297319	26	34	34	D1	Endocrine. thyroid (GTEx)	PrediXcan	0.999611	thyroid	0.999981
4368	ENSG00000159256	MORC3	0.481854	0.067324	0.62991	0.0182147	0.0695172	8.50902e-07	2.82378e-06	94	114	114	D1	Endocrine. thyroid (GTEx)	PrediXcan	0.999611	thyroid	0.999981
4369	ENSG00000138080	EMILIN1	-0.481199	-0.0809783	0.630375	0.0140364	0.0196439	0.0108471	0.0240055	26	35	35	D1	Endocrine. thyroid (GTEx)	PrediXcan	0.999611	thyroid	0.999981
4370	ENSG00000255389	Z97989.1	0.480963	0.0146511	0.630543	0.414879	0.531242	7.50072e-65	4.84298e-63	113	136	136	D1	Endocrine. thyroid (GTEx)	PrediXcan	0.999611	thyroid	0.999981
4371	ENSG00000273018	AC107983.2	-0.480843	-0.0288366	0.630628	0.14233	0.518132	1.2438e-60	6.62621e-59	17	22	22	D1	Endocrine. thyroid (GTEx)	PrediXcan	0.999611	thyroid	0.999981
4372	ENSG00000107614	TRDMT1	0.480792	0.0219394	0.630665	0.165687	0.310961	1.5749e-30	2.30093e-29	36	45	45	D1	Endocrine. thyroid (GTEx)	PrediXcan	0.999611	thyroid	0.999981
4373	ENSG00000129946	SHC2	0.480752	0.0141827	0.630693	0.551785	0.510217	6.0261e-59	2.88163e-57	161	216	216	D1	Endocrine. thyroid (GTEx)	PrediXcan	0.999611	thyroid	0.999981
4374	ENSG00000213523	SRA1	0.480743	0.0302124	0.630699	0.0826149	0.245892	6.75497e-23	6.58164e-22	48	59	59	D1	Endocrine. thyroid (GTEx)	PrediXcan	0.999611	thyroid	0.999981
4375	ENSG00000152952	PLOD2	-0.480508	-0.121082	0.630866	0.0088928	0.0252366	0.00373645	0.00865169	35	44	44	D1	Endocrine. thyroid (GTEx)	PrediXcan	0.999611	thyroid	0.999981
4376	ENSG00000168778	TCTN2	0.480325	0.031082	0.630996	0.189802	0.476163	7.62076e-53	2.96596e-51	150	191	191	D1	Endocrine. thyroid (GTEx)	PrediXcan	0.999611	thyroid	0.999981
4377	ENSG00000140398	NEIL1	-0.48027	-0.125319	0.631036	0.00529465	0.0124812	0.0404259	0.0828929	10	11	11	D1	Endocrine. thyroid (GTEx)	PrediXcan	0.999611	thyroid	0.999981
4378	ENSG00000132793	LPIN3	-0.47993	-0.0251496	0.631277	0.130685	0.180754	1.42285e-16	9.72463e-16	39	44	44	D1	Endocrine. thyroid (GTEx)	PrediXcan	0.999611	thyroid	0.999981
4379	ENSG00000113716	HMGXB3	0.47988	0.0572589	0.631313	0.0304293	0.119653	7.16908e-11	3.34486e-10	31	42	42	D1	Endocrine. thyroid (GTEx)	PrediXcan	0.999611	thyroid	0.999981
4380	ENSG00000135736	CCDC102A	-0.479823	-0.0435946	0.631353	0.0409191	0.130338	3.36013e-12	1.72703e-11	27	39	39	D1	Endocrine. thyroid (GTEx)	PrediXcan	0.999611	thyroid	0.999981
4381	ENSG00000272645	GTF2IP20	-0.479557	-0.0229856	0.631543	0.20661	0.279219	2.03084e-26	2.3811e-25	59	68	68	D1	Endocrine. thyroid (GTEx)	PrediXcan	0.999611	thyroid	0.999981
4382	ENSG00000244300	GATA2-AS1	-0.479307	-0.0645816	0.63172	0.044948	0.0649681	2.72001e-06	8.60661e-06	36	38	38	D1	Endocrine. thyroid (GTEx)	PrediXcan	0.999611	thyroid	0.999981
4383	ENSG00000172992	DCAKD	-0.478898	-0.0193461	0.632012	0.21	0.365036	1.4212e-36	2.68362e-35	48	59	59	D1	Endocrine. thyroid (GTEx)	PrediXcan	0.999611	thyroid	0.999981
4384	ENSG00000132432	SEC61G	0.478861	0.0260113	0.632037	0.143294	0.278496	5.18305e-26	5.94269e-25	49	68	68	D1	Endocrine. thyroid (GTEx)	PrediXcan	0.999611	thyroid	0.999981
4385	ENSG00000108823	SGCA	0.478536	0.018182	0.632269	0.280772	0.433761	4.64913e-46	1.32666e-44	46	56	56	D1	Endocrine. thyroid (GTEx)	PrediXcan	0.999611	thyroid	0.999981
4386	ENSG00000185880	TRIM69	-0.478511	-0.0216036	0.632286	0.255667	0.277122	3.41352e-26	3.94936e-25	73	84	84	D1	Endocrine. thyroid (GTEx)	PrediXcan	0.999611	thyroid	0.999981
4387	ENSG00000087076	HSD17B14	0.477826	0.0449367	0.632774	0.0371437	0.102035	5.07503e-10	2.22856e-09	10	13	13	D1	Endocrine. thyroid (GTEx)	PrediXcan	0.999611	thyroid	0.999981
4388	ENSG00000134830	C5AR2	-0.477765	-0.158178	0.632817	0.00357705	0.0116694	0.0512432	0.103394	4	5	5	D1	Endocrine. thyroid (GTEx)	PrediXcan	0.999611	thyroid	0.999981
4389	ENSG00000126775	ATG14	0.477752	0.0810465	0.632827	0.0156045	0.112354	2.78998e-10	1.25129e-09	25	32	32	D1	Endocrine. thyroid (GTEx)	PrediXcan	0.999611	thyroid	0.999981
4390	ENSG00000136250	AOAH	-0.477733	-0.0493971	0.63284	0.0369558	0.152259	1.15825e-13	6.61026e-13	15	20	20	D1	Endocrine. thyroid (GTEx)	PrediXcan	0.999611	thyroid	0.999981
4391	ENSG00000163812	ZDHHC3	-0.477613	-0.1007	0.632925	0.0101342	0.0315763	0.00119374	0.00291283	11	12	12	D1	Endocrine. thyroid (GTEx)	PrediXcan	0.999611	thyroid	0.999981
4392	ENSG00000142544	CTU1	-0.477538	-0.0605076	0.632979	0.0270327	0.105515	1.22245e-09	5.18046e-09	23	30	30	D1	Endocrine. thyroid (GTEx)	PrediXcan	0.999611	thyroid	0.999981
4393	ENSG00000247796	AC008966.1	0.477524	0.0477334	0.632989	0.0391173	0.155757	3.65557e-14	2.14302e-13	19	21	21	D1	Endocrine. thyroid (GTEx)	PrediXcan	0.999611	thyroid	0.999981
4394	ENSG00000111670	GNPTAB	-0.477414	-0.0701404	0.633067	0.0164175	0.143556	4.32133e-13	2.35771e-12	7	14	14	D1	Endocrine. thyroid (GTEx)	PrediXcan	0.999611	thyroid	0.999981
4395	ENSG00000157823	AP3S2	0.477394	0.017225	0.633081	0.261917	0.599615	1.67614e-80	2.09682e-78	22	26	26	D1	Endocrine. thyroid (GTEx)	PrediXcan	0.999611	thyroid	0.999981
4396	ENSG00000196381	ZNF781	0.477068	0.0222273	0.633314	0.151477	0.307565	6.44874e-30	9.09902e-29	66	80	80	D1	Endocrine. thyroid (GTEx)	PrediXcan	0.999611	thyroid	0.999981
4397	ENSG00000116691	MIIP	-0.477044	-0.0556096	0.633331	0.0361791	0.0507731	3.69896e-05	0.000105056	43	55	55	D1	Endocrine. thyroid (GTEx)	PrediXcan	0.999611	thyroid	0.999981
4398	ENSG00000107130	NCS1	-0.477044	-0.0831105	0.633331	0.0226006	0.0507846	2.24247e-05	6.49963e-05	19	22	22	D1	Endocrine. thyroid (GTEx)	PrediXcan	0.999611	thyroid	0.999981
4399	ENSG00000142599	RERE	0.476506	0.0579752	0.633714	0.0363323	0.105997	4.2051e-10	1.8586e-09	20	26	26	D1	Endocrine. thyroid (GTEx)	PrediXcan	0.999611	thyroid	0.999981
4400	ENSG00000137364	TPMT	0.476334	0.0322003	0.633836	0.084173	0.194066	1.54724e-17	1.12498e-16	29	30	30	D1	Endocrine. thyroid (GTEx)	PrediXcan	0.999611	thyroid	0.999981
4401	ENSG00000070614	NDST1	-0.476173	-0.0856394	0.633951	0.0108173	0.0522409	2.38712e-05	6.89181e-05	2	5	5	D1	Endocrine. thyroid (GTEx)	PrediXcan	0.999611	thyroid	0.999981
4402	ENSG00000138801	PAPSS1	0.475864	0.0270778	0.634171	0.115529	0.217722	6.67028e-20	5.52348e-19	53	64	64	D1	Endocrine. thyroid (GTEx)	PrediXcan	0.999611	thyroid	0.999981
4403	ENSG00000140853	NLRC5	0.475529	0.109281	0.63441	0.00717395	0.0117342	0.0494691	0.100031	3	3	3	D1	Endocrine. thyroid (GTEx)	PrediXcan	0.999611	thyroid	0.999981
4404	ENSG00000177963	RIC8A	0.475518	0.044363	0.634418	0.0987479	0.178727	3.94135e-16	2.62588e-15	21	22	22	D1	Endocrine. thyroid (GTEx)	PrediXcan	0.999611	thyroid	0.999981
4405	ENSG00000165695	AK8	-0.475392	-0.0296199	0.634508	0.148167	0.250056	2.1791e-23	2.18863e-22	63	72	72	D1	Endocrine. thyroid (GTEx)	PrediXcan	0.999611	thyroid	0.999981
4406	ENSG00000197261	C6orf141	0.475208	0.0670884	0.634639	0.0293679	0.054041	1.92059e-05	5.6003e-05	28	38	38	D1	Endocrine. thyroid (GTEx)	PrediXcan	0.999611	thyroid	0.999981
4407	ENSG00000197165	SULT1A2	-0.47511	-0.0816727	0.634709	0.0251485	0.118869	4.88997e-11	2.30762e-10	30	34	34	D1	Endocrine. thyroid (GTEx)	PrediXcan	0.999611	thyroid	0.999981
4408	ENSG00000104361	NIPAL2	0.475031	0.0282854	0.634765	0.118419	0.208841	7.72304e-19	6.07225e-18	33	40	40	D1	Endocrine. thyroid (GTEx)	PrediXcan	0.999611	thyroid	0.999981
4409	ENSG00000152558	TMEM123	0.474501	0.160803	0.635143	0.00413678	0.0181504	0.0143366	0.0312298	3	4	4	D1	Endocrine. thyroid (GTEx)	PrediXcan	0.999611	thyroid	0.999981
4410	ENSG00000263753	LINC00667	-0.473873	-0.0335844	0.63559	0.192558	0.341307	9.86554e-35	1.73651e-33	44	54	54	D1	Endocrine. thyroid (GTEx)	PrediXcan	0.999611	thyroid	0.999981
4411	ENSG00000171735	CAMTA1	0.473446	0.0819281	0.635895	0.0124083	0.0527456	2.45035e-05	7.06561e-05	25	27	27	D1	Endocrine. thyroid (GTEx)	PrediXcan	0.999611	thyroid	0.999981
4412	ENSG00000130023	ERMARD	0.473277	0.028572	0.636016	0.123705	0.20192	2.51973e-18	1.92287e-17	88	101	101	D1	Endocrine. thyroid (GTEx)	PrediXcan	0.999611	thyroid	0.999981
4413	ENSG00000142794	NBPF3	0.473174	0.0150356	0.636089	0.329109	0.6226	7.0597e-83	9.5109e-81	41	54	54	D1	Endocrine. thyroid (GTEx)	PrediXcan	0.999611	thyroid	0.999981
4414	ENSG00000235954	TTC28-AS1	0.472976	0.0299584	0.63623	0.0874831	0.263093	1.87725e-24	2.00016e-23	19	25	25	D1	Endocrine. thyroid (GTEx)	PrediXcan	0.999611	thyroid	0.999981
4415	ENSG00000147676	MAL2	0.472946	0.812535	0.636251	0.000146342	0.0329585	0.000821157	0.00203705	3	5	5	D1	Endocrine. thyroid (GTEx)	PrediXcan	0.999611	thyroid	0.999981
4416	ENSG00000215375	MYL5	-0.472237	-0.0331881	0.636758	0.14019	0.275024	1.06541e-26	1.26827e-25	18	22	22	D1	Endocrine. thyroid (GTEx)	PrediXcan	0.999611	thyroid	0.999981
4417	ENSG00000163590	PPM1L	0.472104	0.0630563	0.636853	0.0195593	0.0542311	1.83466e-05	5.35643e-05	19	22	22	D1	Endocrine. thyroid (GTEx)	PrediXcan	0.999611	thyroid	0.999981
4418	ENSG00000109084	TMEM97	0.471894	0.0305192	0.637002	0.108786	0.251528	2.16686e-23	2.17946e-22	46	51	51	D1	Endocrine. thyroid (GTEx)	PrediXcan	0.999611	thyroid	0.999981
4419	ENSG00000170852	KBTBD2	-0.471734	-0.0320109	0.637117	0.0705425	0.166334	6.55195e-15	4.02805e-14	32	35	35	D1	Endocrine. thyroid (GTEx)	PrediXcan	0.999611	thyroid	0.999981
4420	ENSG00000108375	RNF43	-0.47121	-0.0889338	0.637491	0.00866111	0.0376495	0.000391041	0.000997065	13	14	14	D1	Endocrine. thyroid (GTEx)	PrediXcan	0.999611	thyroid	0.999981
4421	ENSG00000169231	THBS3	-0.471174	-0.183846	0.637517	0.00272114	0.18261	1.32968e-16	9.11453e-16	6	11	11	D1	Endocrine. thyroid (GTEx)	PrediXcan	0.999611	thyroid	0.999981
4422	ENSG00000247498	GPRC5D-AS1	0.471164	0.0473882	0.637523	0.0640158	0.100382	2.98613e-09	1.2258e-08	69	79	79	D1	Endocrine. thyroid (GTEx)	PrediXcan	0.999611	thyroid	0.999981
4423	ENSG00000131373	HACL1	-0.470897	-0.0854724	0.637714	0.0144071	0.029837	0.00168211	0.0040474	30	37	37	D1	Endocrine. thyroid (GTEx)	PrediXcan	0.999611	thyroid	0.999981
4424	ENSG00000204248	COL11A2	0.470328	0.0308034	0.638121	0.105246	0.130229	1.31764e-12	6.95085e-12	48	53	53	D1	Endocrine. thyroid (GTEx)	PrediXcan	0.999611	thyroid	0.999981
4425	ENSG00000237489	LINC00959	-0.470297	-0.0263831	0.638143	0.116939	0.202628	1.51887e-18	1.17509e-17	33	41	41	D1	Endocrine. thyroid (GTEx)	PrediXcan	0.999611	thyroid	0.999981
4426	ENSG00000213639	PPP1CB	0.470116	0.0226443	0.638272	0.170138	0.360492	8.97887e-36	1.64663e-34	56	69	69	D1	Endocrine. thyroid (GTEx)	PrediXcan	0.999611	thyroid	0.999981
4427	ENSG00000138750	NUP54	0.469758	0.0181418	0.638528	0.294153	0.488329	1.47084e-54	6.06114e-53	134	156	156	D1	Endocrine. thyroid (GTEx)	PrediXcan	0.999611	thyroid	0.999981
4428	ENSG00000222041	CYTOR	-0.469598	-0.315802	0.638642	0.00109419	0.0564568	1.35594e-05	4.00974e-05	9	15	15	D1	Endocrine. thyroid (GTEx)	PrediXcan	0.999611	thyroid	0.999981
4429	ENSG00000115935	WIPF1	0.468651	0.134494	0.639319	0.00472445	0.0217631	0.00612359	0.0139191	6	8	8	D1	Endocrine. thyroid (GTEx)	PrediXcan	0.999611	thyroid	0.999981
4430	ENSG00000083099	LYRM2	0.468576	0.0364752	0.639372	0.0512721	0.0793531	1.14216e-07	4.11913e-07	17	17	17	D1	Endocrine. thyroid (GTEx)	PrediXcan	0.999611	thyroid	0.999981
4431	ENSG00000112782	CLIC5	0.468486	0.0434809	0.639437	0.0397498	0.105491	1.09873e-09	4.67627e-09	14	18	18	D1	Endocrine. thyroid (GTEx)	PrediXcan	0.999611	thyroid	0.999981
4432	ENSG00000104427	ZC2HC1A	-0.468332	-0.0349265	0.639547	0.0258495	0.0117453	0.0471636	0.0956586	51	64	64	D1	Endocrine. thyroid (GTEx)	PrediXcan	0.999611	thyroid	0.999981
4433	ENSG00000170745	KCNS3	-0.46815	-0.0183688	0.639677	0.242534	0.407671	3.50771e-42	8.27383e-41	41	49	49	D1	Endocrine. thyroid (GTEx)	PrediXcan	0.999611	thyroid	0.999981
4434	ENSG00000064393	HIPK2	-0.467604	-0.054533	0.640068	0.0264926	0.0140816	0.0311451	0.0649947	46	61	61	D1	Endocrine. thyroid (GTEx)	PrediXcan	0.999611	thyroid	0.999981
4435	ENSG00000243667	WDR92	-0.466922	-0.0437695	0.640556	0.0558858	0.10448	1.37094e-09	5.78564e-09	15	16	16	D1	Endocrine. thyroid (GTEx)	PrediXcan	0.999611	thyroid	0.999981
4436	ENSG00000125731	SH2D3A	0.466757	0.0172608	0.640674	0.19582	0.55188	3.41748e-69	2.66013e-67	36	43	43	D1	Endocrine. thyroid (GTEx)	PrediXcan	0.999611	thyroid	0.999981
4437	ENSG00000134086	VHL	0.466569	0.0634264	0.640808	0.0174984	0.0487378	5.35838e-05	0.000149973	11	13	13	D1	Endocrine. thyroid (GTEx)	PrediXcan	0.999611	thyroid	0.999981
4438	ENSG00000135643	KCNMB4	0.4664	0.0903266	0.640929	0.0161322	0.0423886	0.000167351	0.000442991	7	7	7	D1	Endocrine. thyroid (GTEx)	PrediXcan	0.999611	thyroid	0.999981
4439	ENSG00000205795	CYS1	-0.466275	-0.0154134	0.641018	0.352981	0.551632	8.06309e-67	5.79343e-65	192	230	230	D1	Endocrine. thyroid (GTEx)	PrediXcan	0.999611	thyroid	0.999981
4440	ENSG00000169375	SIN3A	-0.466096	-0.0319524	0.641147	0.0662633	0.160434	9.95878e-15	6.06663e-14	37	49	49	D1	Endocrine. thyroid (GTEx)	PrediXcan	0.999611	thyroid	0.999981
4441	ENSG00000089163	SIRT4	-0.465698	-0.153297	0.641432	0.00378152	0.0342146	0.000566846	0.00142433	7	9	9	D1	Endocrine. thyroid (GTEx)	PrediXcan	0.999611	thyroid	0.999981
4442	ENSG00000239650	GUSBP4	0.46552	0.154813	0.641559	0.00402308	0.0315462	0.00121475	0.00296204	11	16	16	D1	Endocrine. thyroid (GTEx)	PrediXcan	0.999611	thyroid	0.999981
4443	ENSG00000204256	BRD2	-0.465109	-0.0466061	0.641854	0.0391749	0.048608	4.61904e-05	0.000130027	50	59	59	D1	Endocrine. thyroid (GTEx)	PrediXcan	0.999611	thyroid	0.999981
4444	ENSG00000139117	CPNE8	0.465028	0.111757	0.641911	0.010689	0.0400928	0.000260964	0.00067811	8	10	10	D1	Endocrine. thyroid (GTEx)	PrediXcan	0.999611	thyroid	0.999981
4445	ENSG00000123124	WWP1	0.464925	0.0255164	0.641985	0.128584	0.253607	2.35667e-23	2.36021e-22	127	155	155	D1	Endocrine. thyroid (GTEx)	PrediXcan	0.999611	thyroid	0.999981
4446	ENSG00000115129	TP53I3	0.464753	0.0163269	0.642108	0.169582	0.104305	9.1172e-10	3.90619e-09	104	123	123	D1	Endocrine. thyroid (GTEx)	PrediXcan	0.999611	thyroid	0.999981
4447	ENSG00000175224	ATG13	-0.464549	-0.0491368	0.642254	0.0278845	0.0452717	6.98081e-05	0.000193373	54	63	63	D1	Endocrine. thyroid (GTEx)	PrediXcan	0.999611	thyroid	0.999981
4448	ENSG00000105926	MPP6	0.464541	0.136145	0.64226	0.00348791	0.0203066	0.00899794	0.0201165	17	22	22	D1	Endocrine. thyroid (GTEx)	PrediXcan	0.999611	thyroid	0.999981
4449	ENSG00000132205	EMILIN2	0.464087	0.0742277	0.642585	0.0598855	0.0362152	0.000474978	0.00120168	53	61	61	D1	Endocrine. thyroid (GTEx)	PrediXcan	0.999611	thyroid	0.999981
4450	ENSG00000140905	GCSH	0.464048	0.0405022	0.642613	0.0538319	0.220773	8.95089e-21	7.77983e-20	7	9	9	D1	Endocrine. thyroid (GTEx)	PrediXcan	0.999611	thyroid	0.999981
4451	ENSG00000070159	PTPN3	0.46357	0.0330439	0.642956	0.0659062	0.173611	1.17635e-15	7.57785e-15	39	48	48	D1	Endocrine. thyroid (GTEx)	PrediXcan	0.999611	thyroid	0.999981
4452	ENSG00000099219	ERMP1	0.463401	0.0613481	0.643077	0.022812	0.0138634	0.0318638	0.0663758	22	31	31	D1	Endocrine. thyroid (GTEx)	PrediXcan	0.999611	thyroid	0.999981
4453	ENSG00000196981	WDR5B	-0.463002	-0.0564983	0.643363	0.0222428	0.155685	6.50362e-14	3.75917e-13	11	18	18	D1	Endocrine. thyroid (GTEx)	PrediXcan	0.999611	thyroid	0.999981
4454	ENSG00000152457	DCLRE1C	-0.462928	-0.0695806	0.643416	0.0166349	0.0809883	1.30113e-07	4.66481e-07	16	18	18	D1	Endocrine. thyroid (GTEx)	PrediXcan	0.999611	thyroid	0.999981
4455	ENSG00000112992	NNT	0.462809	0.0758617	0.643501	0.0148933	0.020654	0.00676251	0.0153242	39	49	49	D1	Endocrine. thyroid (GTEx)	PrediXcan	0.999611	thyroid	0.999981
4456	ENSG00000083097	DOPEY1	-0.462763	-0.0300827	0.643535	0.0753276	0.155878	1.54634e-14	9.29464e-14	36	37	37	D1	Endocrine. thyroid (GTEx)	PrediXcan	0.999611	thyroid	0.999981
4457	ENSG00000218739	CEBPZOS	0.462638	0.0297793	0.643624	0.0761824	0.0927564	1.23659e-08	4.8532e-08	50	65	65	D1	Endocrine. thyroid (GTEx)	PrediXcan	0.999611	thyroid	0.999981
4458	ENSG00000124743	KLHL31	0.462582	0.0330224	0.643664	0.0885569	0.145434	4.88728e-13	2.65513e-12	47	53	53	D1	Endocrine. thyroid (GTEx)	PrediXcan	0.999611	thyroid	0.999981
4459	ENSG00000064309	CDON	0.462217	0.0379267	0.643926	0.0686386	0.072667	6.30299e-07	2.12337e-06	60	74	74	D1	Endocrine. thyroid (GTEx)	PrediXcan	0.999611	thyroid	0.999981
4460	ENSG00000196235	SUPT5H	-0.462122	-0.0324418	0.643994	0.0750432	0.223857	1.51961e-20	1.30782e-19	21	24	24	D1	Endocrine. thyroid (GTEx)	PrediXcan	0.999611	thyroid	0.999981
4461	ENSG00000066654	THUMPD1	0.462031	0.0989599	0.644059	0.0162437	0.0313979	0.00117853	0.00287673	18	18	18	D1	Endocrine. thyroid (GTEx)	PrediXcan	0.999611	thyroid	0.999981
4462	ENSG00000103351	CLUAP1	0.46194	0.0180704	0.644124	0.284105	0.376078	4.57901e-38	9.24446e-37	48	57	57	D1	Endocrine. thyroid (GTEx)	PrediXcan	0.999611	thyroid	0.999981
4463	ENSG00000131435	PDLIM4	-0.461797	-0.0501438	0.644227	0.0281971	0.109509	5.40919e-10	2.3669e-09	8	10	10	D1	Endocrine. thyroid (GTEx)	PrediXcan	0.999611	thyroid	0.999981
4464	ENSG00000145241	CENPC	-0.461793	-0.0431862	0.64423	0.0429185	0.0547875	1.61042e-05	4.72635e-05	24	26	26	D1	Endocrine. thyroid (GTEx)	PrediXcan	0.999611	thyroid	0.999981
4465	ENSG00000108439	PNPO	-0.461691	-0.0356256	0.644303	0.0582249	0.132169	3.10587e-12	1.59987e-11	27	32	32	D1	Endocrine. thyroid (GTEx)	PrediXcan	0.999611	thyroid	0.999981
4466	ENSG00000111696	NT5DC3	0.461681	0.0236348	0.64431	0.141074	0.301485	7.90844e-29	1.04238e-27	62	71	71	D1	Endocrine. thyroid (GTEx)	PrediXcan	0.999611	thyroid	0.999981
4467	ENSG00000012124	CD22	0.461544	0.0361547	0.644409	0.111431	0.497152	4.55918e-56	1.98381e-54	79	92	92	D1	Endocrine. thyroid (GTEx)	PrediXcan	0.999611	thyroid	0.999981
4468	ENSG00000082701	GSK3B	-0.46105	-0.04806	0.644763	0.0376579	0.0529553	2.05068e-05	5.95977e-05	44	47	47	D1	Endocrine. thyroid (GTEx)	PrediXcan	0.999611	thyroid	0.999981
4469	ENSG00000134201	GSTM5	-0.460592	-0.0322245	0.645092	0.0755894	0.156117	5.66355e-14	3.28852e-13	13	18	18	D1	Endocrine. thyroid (GTEx)	PrediXcan	0.999611	thyroid	0.999981
4470	ENSG00000006453	BAIAP2L1	0.460443	0.009602	0.645198	0.136432	0.168767	3.06317e-15	1.92544e-14	72	98	98	D1	Endocrine. thyroid (GTEx)	PrediXcan	0.999611	thyroid	0.999981
4471	ENSG00000111554	MDM1	0.460209	0.0207565	0.645366	0.200358	0.294468	4.21925e-28	5.37418e-27	32	44	44	D1	Endocrine. thyroid (GTEx)	PrediXcan	0.999611	thyroid	0.999981
4472	ENSG00000165678	GHITM	-0.460088	-0.0412245	0.645453	0.0429022	0.116369	1.18975e-10	5.47262e-10	31	34	34	D1	Endocrine. thyroid (GTEx)	PrediXcan	0.999611	thyroid	0.999981
4473	ENSG00000182165	TP53TG1	-0.459851	-0.0672568	0.645623	0.0173628	0.0293645	0.00171329	0.00411748	21	27	27	D1	Endocrine. thyroid (GTEx)	PrediXcan	0.999611	thyroid	0.999981
4474	ENSG00000128309	MPST	-0.459712	-0.042134	0.645723	0.0566375	0.115162	1.92707e-10	8.75209e-10	18	22	22	D1	Endocrine. thyroid (GTEx)	PrediXcan	0.999611	thyroid	0.999981
4475	ENSG00000242612	DECR2	-0.459256	-0.019692	0.64605	0.222243	0.545292	1.16711e-65	7.97678e-64	27	35	35	D1	Endocrine. thyroid (GTEx)	PrediXcan	0.999611	thyroid	0.999981
4476	ENSG00000160801	PTH1R	0.459035	0.0619452	0.646209	0.0355316	0.0105272	0.059833	0.119385	24	30	30	D1	Endocrine. thyroid (GTEx)	PrediXcan	0.999611	thyroid	0.999981
4477	ENSG00000054611	TBC1D22A	0.459005	0.0362622	0.646231	0.0681949	0.0125081	0.0393534	0.0808595	82	110	110	D1	Endocrine. thyroid (GTEx)	PrediXcan	0.999611	thyroid	0.999981
4478	ENSG00000137216	TMEM63B	-0.458984	-0.0254367	0.646245	0.109326	0.247022	4.71787e-23	4.65836e-22	60	73	73	D1	Endocrine. thyroid (GTEx)	PrediXcan	0.999611	thyroid	0.999981
4479	ENSG00000105443	CYTH2	0.458396	0.0432766	0.646668	0.0831937	0.181668	1.29e-16	8.85558e-16	37	46	46	D1	Endocrine. thyroid (GTEx)	PrediXcan	0.999611	thyroid	0.999981
4480	ENSG00000197989	SNHG12	0.45812	0.0785706	0.646866	0.0384279	0.0452576	9.65647e-05	0.00026261	52	65	65	D1	Endocrine. thyroid (GTEx)	PrediXcan	0.999611	thyroid	0.999981
4481	ENSG00000205746	AC126755.1	-0.458079	-0.114288	0.646896	0.00742861	0.133098	5.20781e-12	2.65044e-11	14	20	20	D1	Endocrine. thyroid (GTEx)	PrediXcan	0.999611	thyroid	0.999981
4482	ENSG00000058085	LAMC2	-0.458065	-0.0664444	0.646906	0.0156517	0.0324397	0.00105021	0.00257833	14	18	18	D1	Endocrine. thyroid (GTEx)	PrediXcan	0.999611	thyroid	0.999981
4483	ENSG00000006007	GDE1	0.457889	0.098343	0.647032	0.00698642	0.0264707	0.00287421	0.00674322	57	67	67	D1	Endocrine. thyroid (GTEx)	PrediXcan	0.999611	thyroid	0.999981
4484	ENSG00000164649	CDCA7L	0.457844	0.0175177	0.647065	0.235187	0.445081	1.56156e-47	4.73572e-46	9	10	10	D1	Endocrine. thyroid (GTEx)	PrediXcan	0.999611	thyroid	0.999981
4485	ENSG00000186184	POLR1D	0.457828	0.0229071	0.647076	0.116763	0.202281	1.47615e-18	1.14457e-17	30	35	35	D1	Endocrine. thyroid (GTEx)	PrediXcan	0.999611	thyroid	0.999981
4486	ENSG00000166896	ATP23	0.457793	0.0150221	0.647101	0.318404	0.553885	4.76202e-67	3.43921e-65	11	16	16	D1	Endocrine. thyroid (GTEx)	PrediXcan	0.999611	thyroid	0.999981
4487	ENSG00000137700	SLC37A4	0.457758	0.0668843	0.647126	0.0516001	0.0480165	5.88989e-05	0.000164029	72	86	86	D1	Endocrine. thyroid (GTEx)	PrediXcan	0.999611	thyroid	0.999981
4488	ENSG00000163596	ICA1L	0.457413	0.0258758	0.647374	0.0925672	0.235773	1.60678e-21	1.45055e-20	142	160	160	D1	Endocrine. thyroid (GTEx)	PrediXcan	0.999611	thyroid	0.999981
4489	ENSG00000235314	LINC00957	0.457398	0.0507344	0.647385	0.0284811	0.09329	8.15896e-09	3.24759e-08	9	9	9	D1	Endocrine. thyroid (GTEx)	PrediXcan	0.999611	thyroid	0.999981
4490	ENSG00000166928	MS4A14	0.457176	0.0210917	0.647545	0.20751	0.369614	2.46109e-37	4.84592e-36	21	27	27	D1	Endocrine. thyroid (GTEx)	PrediXcan	0.999611	thyroid	0.999981
4491	ENSG00000171812	COL8A2	0.456686	0.0317658	0.647897	0.0489146	0.182093	3.94606e-17	2.79516e-16	30	38	38	D1	Endocrine. thyroid (GTEx)	PrediXcan	0.999611	thyroid	0.999981
4492	ENSG00000138182	KIF20B	0.456343	0.0620249	0.648143	0.0199648	0.0260613	0.00255967	0.00604273	7	9	9	D1	Endocrine. thyroid (GTEx)	PrediXcan	0.999611	thyroid	0.999981
4493	ENSG00000212127	TAS2R14	0.456292	0.0377496	0.64818	0.0602127	0.375778	2.53687e-38	5.18136e-37	47	60	60	D1	Endocrine. thyroid (GTEx)	PrediXcan	0.999611	thyroid	0.999981
4494	ENSG00000101577	LPIN2	-0.456138	-0.0572701	0.648291	0.0650965	0.0605189	5.73316e-06	1.75387e-05	79	94	94	D1	Endocrine. thyroid (GTEx)	PrediXcan	0.999611	thyroid	0.999981
4495	ENSG00000240731	AL139287.1	0.45588	0.4454	0.648476	0.000815909	0.0568704	1.0791e-05	3.22302e-05	2	7	7	D1	Endocrine. thyroid (GTEx)	PrediXcan	0.999611	thyroid	0.999981
4496	ENSG00000241837	ATP5O	0.455421	0.0314643	0.648807	0.0433859	0.109141	3.46289e-10	1.54027e-09	20	28	28	D1	Endocrine. thyroid (GTEx)	PrediXcan	0.999611	thyroid	0.999981
4497	ENSG00000060339	CCAR1	0.454743	0.169754	0.649294	0.00266821	0.0144797	0.0291814	0.0611425	6	6	6	D1	Endocrine. thyroid (GTEx)	PrediXcan	0.999611	thyroid	0.999981
4498	ENSG00000273188	AL022328.3	0.454562	0.0259046	0.649424	0.0702651	0.128156	1.05152e-11	5.22998e-11	45	54	54	D1	Endocrine. thyroid (GTEx)	PrediXcan	0.999611	thyroid	0.999981
4499	ENSG00000143674	MAP3K21	0.454029	0.0565332	0.649808	0.0185112	0.0126705	0.0409399	0.0838365	17	19	19	D1	Endocrine. thyroid (GTEx)	PrediXcan	0.999611	thyroid	0.999981
4500	ENSG00000236753	MKLN1-AS	0.453836	0.00699034	0.649947	0.232188	0.348054	7.90791e-35	1.39544e-33	101	118	118	D1	Endocrine. thyroid (GTEx)	PrediXcan	0.999611	thyroid	0.999981
4501	ENSG00000166923	GREM1	-0.453704	-0.0648851	0.650042	0.0227703	0.0253982	0.00365364	0.00846834	27	33	33	D1	Endocrine. thyroid (GTEx)	PrediXcan	0.999611	thyroid	0.999981
4502	ENSG00000203797	DDO	-0.453647	-0.0191972	0.650083	0.168538	0.348955	1.12087e-34	1.97045e-33	15	19	19	D1	Endocrine. thyroid (GTEx)	PrediXcan	0.999611	thyroid	0.999981
4503	ENSG00000269973	AC010969.2	-0.453333	-0.0467495	0.650309	0.0642633	0.169575	2.8862e-15	1.81665e-14	22	26	26	D1	Endocrine. thyroid (GTEx)	PrediXcan	0.999611	thyroid	0.999981
4504	ENSG00000107798	LIPA	0.453208	0.0284672	0.650399	0.0671069	0.130984	3.87134e-12	1.98323e-11	41	44	44	D1	Endocrine. thyroid (GTEx)	PrediXcan	0.999611	thyroid	0.999981
4505	ENSG00000224086	AC245452.1	-0.453062	-0.0194144	0.650504	0.193608	0.61222	3.36723e-80	4.13844e-78	15	21	21	D1	Endocrine. thyroid (GTEx)	PrediXcan	0.999611	thyroid	0.999981
4506	ENSG00000172661	WASHC2C	0.45301	0.0200218	0.650542	0.196868	0.343776	1.00169e-33	1.67678e-32	54	66	66	D1	Endocrine. thyroid (GTEx)	PrediXcan	0.999611	thyroid	0.999981
4507	ENSG00000174944	P2RY14	0.452698	0.0290637	0.650766	0.0367618	0.0871027	4.25141e-08	1.59739e-07	40	51	51	D1	Endocrine. thyroid (GTEx)	PrediXcan	0.999611	thyroid	0.999981
4508	ENSG00000085733	CTTN	0.452545	0.0585899	0.650876	0.021643	0.132607	5.60214e-12	2.84596e-11	8	9	9	D1	Endocrine. thyroid (GTEx)	PrediXcan	0.999611	thyroid	0.999981
4509	ENSG00000110786	PTPN5	0.452378	0.0337735	0.650997	0.0797507	0.416459	1.60969e-43	4.07836e-42	6	8	8	D1	Endocrine. thyroid (GTEx)	PrediXcan	0.999611	thyroid	0.999981
4510	ENSG00000169299	PGM2	0.452109	0.0781892	0.65119	0.0121384	0.0553943	1.4007e-05	4.13685e-05	12	16	16	D1	Endocrine. thyroid (GTEx)	PrediXcan	0.999611	thyroid	0.999981
4511	ENSG00000157259	GATAD1	0.451938	0.0209541	0.651314	0.127839	0.22008	5.29151e-20	4.41306e-19	23	26	26	D1	Endocrine. thyroid (GTEx)	PrediXcan	0.999611	thyroid	0.999981
4512	ENSG00000107104	KANK1	0.451862	0.0252435	0.651368	0.13014	0.12181	3.63555e-11	1.7373e-10	101	127	127	D1	Endocrine. thyroid (GTEx)	PrediXcan	0.999611	thyroid	0.999981
4513	ENSG00000135541	AHI1	0.451822	0.0214095	0.651397	0.236102	0.361406	2.05831e-36	3.86063e-35	24	28	28	D1	Endocrine. thyroid (GTEx)	PrediXcan	0.999611	thyroid	0.999981
4514	ENSG00000198959	TGM2	0.451822	0.0610657	0.651397	0.0406488	0.0423269	0.00016584	0.000439324	38	50	50	D1	Endocrine. thyroid (GTEx)	PrediXcan	0.999611	thyroid	0.999981
4515	ENSG00000140400	MAN2C1	-0.45139	-0.0143792	0.651709	0.378991	0.630913	1.80467e-84	2.71885e-82	35	45	45	D1	Endocrine. thyroid (GTEx)	PrediXcan	0.999611	thyroid	0.999981
4516	ENSG00000171497	PPID	0.451073	0.0703444	0.651937	0.0162243	0.106907	2.95398e-10	1.32184e-09	11	15	15	D1	Endocrine. thyroid (GTEx)	PrediXcan	0.999611	thyroid	0.999981
4517	ENSG00000163565	IFI16	0.45092	0.0818703	0.652047	0.0280585	0.0659545	1.77268e-06	5.70836e-06	74	87	87	D1	Endocrine. thyroid (GTEx)	PrediXcan	0.999611	thyroid	0.999981
4518	ENSG00000170632	ARMC10	-0.450804	-0.0453159	0.652131	0.0271388	0.0727557	4.81251e-07	1.63541e-06	19	20	20	D1	Endocrine. thyroid (GTEx)	PrediXcan	0.999611	thyroid	0.999981
4519	ENSG00000169251	NMD3	0.450675	0.0235461	0.652224	0.0903085	0.0398745	0.000240998	0.000628442	129	145	145	D1	Endocrine. thyroid (GTEx)	PrediXcan	0.999611	thyroid	0.999981
4520	ENSG00000198663	C6orf89	0.4506	0.0191294	0.652278	0.147319	0.204023	8.77224e-19	6.8702e-18	33	42	42	D1	Endocrine. thyroid (GTEx)	PrediXcan	0.999611	thyroid	0.999981
4521	ENSG00000120896	SORBS3	-0.450136	-0.570333	0.652612	0.000194093	0.0215725	0.00724526	0.0163626	6	7	7	D1	Endocrine. thyroid (GTEx)	PrediXcan	0.999611	thyroid	0.999981
4522	ENSG00000114054	PCCB	0.449903	0.0318368	0.652781	0.0686702	0.181888	2.41759e-17	1.73974e-16	15	20	20	D1	Endocrine. thyroid (GTEx)	PrediXcan	0.999611	thyroid	0.999981
4523	ENSG00000173480	ZNF417	-0.449875	-0.0424035	0.6528	0.0479733	0.19961	3.09284e-18	2.34034e-17	16	26	26	D1	Endocrine. thyroid (GTEx)	PrediXcan	0.999611	thyroid	0.999981
4524	ENSG00000204920	ZNF155	-0.44974	-0.0223328	0.652898	0.179632	0.353648	1.79314e-35	3.2376e-34	6	7	7	D1	Endocrine. thyroid (GTEx)	PrediXcan	0.999611	thyroid	0.999981
4525	ENSG00000034693	PEX3	-0.449706	-0.0749434	0.652922	0.0165947	0.0252233	0.00338704	0.00787386	23	28	28	D1	Endocrine. thyroid (GTEx)	PrediXcan	0.999611	thyroid	0.999981
4526	ENSG00000112559	MDFI	-0.449662	-0.0760816	0.652954	0.0125809	0.0180495	0.0140144	0.0305755	21	28	28	D1	Endocrine. thyroid (GTEx)	PrediXcan	0.999611	thyroid	0.999981
4527	ENSG00000183208	GDPGP1	-0.449642	-0.0885885	0.652969	0.00965613	0.0744952	4.35294e-07	1.48699e-06	7	10	10	D1	Endocrine. thyroid (GTEx)	PrediXcan	0.999611	thyroid	0.999981
4528	ENSG00000108591	DRG2	-0.449348	-0.0228634	0.653181	0.119997	0.174695	5.21697e-16	3.443e-15	49	55	55	D1	Endocrine. thyroid (GTEx)	PrediXcan	0.999611	thyroid	0.999981
4529	ENSG00000154127	UBASH3B	-0.449278	-0.0849611	0.653231	0.0138509	0.0356077	0.000588442	0.00147727	17	19	19	D1	Endocrine. thyroid (GTEx)	PrediXcan	0.999611	thyroid	0.999981
4530	ENSG00000136378	ADAMTS7	0.449068	0.0836213	0.653382	0.0199069	0.0578826	1.04929e-05	3.13869e-05	33	43	43	D1	Endocrine. thyroid (GTEx)	PrediXcan	0.999611	thyroid	0.999981
4531	ENSG00000122477	LRRC39	-0.448912	-0.0293198	0.653495	0.122479	0.1896	3.3127e-17	2.35845e-16	16	16	16	D1	Endocrine. thyroid (GTEx)	PrediXcan	0.999611	thyroid	0.999981
4532	ENSG00000152726	FAM21B	-0.448673	-0.424137	0.653668	0.000965211	0.368456	2.37092e-37	4.67874e-36	2	12	12	D1	Endocrine. thyroid (GTEx)	PrediXcan	0.999611	thyroid	0.999981
4533	ENSG00000119888	EPCAM	0.447971	0.0383607	0.654174	0.0569378	0.11016	4.15273e-10	1.83603e-09	12	15	15	D1	Endocrine. thyroid (GTEx)	PrediXcan	0.999611	thyroid	0.999981
4534	ENSG00000087303	NID2	0.447703	0.047048	0.654368	0.0334662	0.128464	1.41397e-11	6.96106e-11	11	12	12	D1	Endocrine. thyroid (GTEx)	PrediXcan	0.999611	thyroid	0.999981
4535	ENSG00000105339	DENND3	0.44757	0.0424501	0.654463	0.0231825	0.0305419	0.0014892	0.00359931	51	62	62	D1	Endocrine. thyroid (GTEx)	PrediXcan	0.999611	thyroid	0.999981
4536	ENSG00000108018	SORCS1	-0.447358	-0.0180399	0.654617	0.0468116	0.0736567	4.31732e-07	1.47573e-06	52	72	72	D1	Endocrine. thyroid (GTEx)	PrediXcan	0.999611	thyroid	0.999981
4537	ENSG00000183458	AC138932.1	0.447324	0.0462794	0.654641	0.0630286	0.119101	2.71999e-11	1.31096e-10	20	25	25	D1	Endocrine. thyroid (GTEx)	PrediXcan	0.999611	thyroid	0.999981
4538	ENSG00000003393	ALS2	-0.447015	-0.0307206	0.654864	0.0548272	0.104277	1.58263e-09	6.62905e-09	40	50	50	D1	Endocrine. thyroid (GTEx)	PrediXcan	0.999611	thyroid	0.999981
4539	ENSG00000145743	FBXL17	0.446892	0.0483455	0.654953	0.0290554	0.0555496	1.47536e-05	4.34819e-05	39	43	43	D1	Endocrine. thyroid (GTEx)	PrediXcan	0.999611	thyroid	0.999981
4540	ENSG00000146247	PHIP	0.446874	0.127373	0.654966	0.00468273	0.0198807	0.00764617	0.0172291	8	11	11	D1	Endocrine. thyroid (GTEx)	PrediXcan	0.999611	thyroid	0.999981
4541	ENSG00000163608	NEPRO	0.446592	0.0580511	0.65517	0.0350047	0.0598614	7.28205e-06	2.20555e-05	21	25	25	D1	Endocrine. thyroid (GTEx)	PrediXcan	0.999611	thyroid	0.999981
4542	ENSG00000012779	ALOX5	-0.446564	-0.0504991	0.65519	0.0298506	0.0557933	1.14778e-05	3.42014e-05	21	29	29	D1	Endocrine. thyroid (GTEx)	PrediXcan	0.999611	thyroid	0.999981
4543	ENSG00000138459	SLC35A5	-0.446559	-0.0300667	0.655194	0.0842841	0.129412	4.13864e-12	2.11784e-11	62	68	68	D1	Endocrine. thyroid (GTEx)	PrediXcan	0.999611	thyroid	0.999981
4544	ENSG00000121578	B4GALT4	0.446553	0.0363899	0.655198	0.06061	0.101795	2.24142e-09	9.29128e-09	38	42	42	D1	Endocrine. thyroid (GTEx)	PrediXcan	0.999611	thyroid	0.999981
4545	ENSG00000230454	U73166.1	0.445947	0.108224	0.655635	0.005805	0.0250739	0.00396242	0.00915978	29	40	40	D1	Endocrine. thyroid (GTEx)	PrediXcan	0.999611	thyroid	0.999981
4546	ENSG00000177885	GRB2	0.445814	0.109191	0.655732	0.0114606	0.011788	0.04735	0.095981	17	24	24	D1	Endocrine. thyroid (GTEx)	PrediXcan	0.999611	thyroid	0.999981
4547	ENSG00000189339	SLC35E2B	-0.445784	-0.0224696	0.655754	0.233611	0.709381	3.39212e-108	2.50142e-105	31	43	43	D1	Endocrine. thyroid (GTEx)	PrediXcan	0.999611	thyroid	0.999981
4548	ENSG00000183495	EP400	0.445648	0.100253	0.655852	0.0136448	0.0337326	0.000828404	0.00205357	13	13	13	D1	Endocrine. thyroid (GTEx)	PrediXcan	0.999611	thyroid	0.999981
4549	ENSG00000196967	ZNF585A	-0.444946	-0.051642	0.656358	0.0152513	0.0300251	0.00147544	0.00356727	24	32	32	D1	Endocrine. thyroid (GTEx)	PrediXcan	0.999611	thyroid	0.999981
4550	ENSG00000146535	GNA12	0.44457	0.0694315	0.656631	0.0206777	0.0419492	0.000190982	0.000502789	21	26	26	D1	Endocrine. thyroid (GTEx)	PrediXcan	0.999611	thyroid	0.999981
4551	ENSG00000038382	TRIO	-0.444491	-0.10026	0.656688	0.00824899	0.0201309	0.0102048	0.022652	7	8	8	D1	Endocrine. thyroid (GTEx)	PrediXcan	0.999611	thyroid	0.999981
4552	ENSG00000198315	ZKSCAN8	-0.44441	-0.0527023	0.656746	0.0265729	0.0462828	7.41822e-05	0.00020468	36	40	40	D1	Endocrine. thyroid (GTEx)	PrediXcan	0.999611	thyroid	0.999981
4553	ENSG00000167315	ACAA2	-0.444364	-0.0771723	0.656779	0.0114037	0.117383	1.091e-10	5.03158e-10	13	21	21	D1	Endocrine. thyroid (GTEx)	PrediXcan	0.999611	thyroid	0.999981
4554	ENSG00000104774	MAN2B1	0.444284	0.0426359	0.656838	0.0373853	0.12055	6.55248e-11	3.06227e-10	13	17	17	D1	Endocrine. thyroid (GTEx)	PrediXcan	0.999611	thyroid	0.999981
4555	ENSG00000078804	TP53INP2	0.443571	0.0692292	0.657353	0.0110291	0.0268146	0.00250976	0.0059329	32	42	42	D1	Endocrine. thyroid (GTEx)	PrediXcan	0.999611	thyroid	0.999981
4556	ENSG00000113163	COL4A3BP	0.443132	0.126454	0.65767	0.00461788	0.0186639	0.0128808	0.0282297	10	12	12	D1	Endocrine. thyroid (GTEx)	PrediXcan	0.999611	thyroid	0.999981
4557	ENSG00000158163	DZIP1L	0.443028	0.0436014	0.657745	0.0389857	0.0692595	1.21106e-06	3.95714e-06	24	30	30	D1	Endocrine. thyroid (GTEx)	PrediXcan	0.999611	thyroid	0.999981
4558	ENSG00000005448	WDR54	-0.442799	-0.186888	0.657911	0.00344982	0.0103187	0.0634025	0.125862	11	15	15	D1	Endocrine. thyroid (GTEx)	PrediXcan	0.999611	thyroid	0.999981
4559	ENSG00000103226	NOMO3	-0.442438	-0.0343437	0.658172	0.266729	0.346789	1.40844e-34	2.46671e-33	90	109	109	D1	Endocrine. thyroid (GTEx)	PrediXcan	0.999611	thyroid	0.999981
4560	ENSG00000179021	C3orf38	0.442377	0.0739384	0.658216	0.0152886	0.0692397	1.28818e-06	4.19543e-06	85	128	128	D1	Endocrine. thyroid (GTEx)	PrediXcan	0.999611	thyroid	0.999981
4561	ENSG00000246067	RAB30-AS1	0.44226	0.0236833	0.658301	0.150297	0.323275	4.26045e-31	6.41173e-30	53	65	65	D1	Endocrine. thyroid (GTEx)	PrediXcan	0.999611	thyroid	0.999981
4562	ENSG00000264247	LINC00909	0.442216	0.0213686	0.658333	0.185527	0.361003	3.4951e-36	6.52062e-35	50	62	62	D1	Endocrine. thyroid (GTEx)	PrediXcan	0.999611	thyroid	0.999981
4563	ENSG00000149136	SSRP1	-0.441707	-0.0776872	0.658701	0.017902	0.0308395	0.000823817	0.00204328	11	15	15	D1	Endocrine. thyroid (GTEx)	PrediXcan	0.999611	thyroid	0.999981
4564	ENSG00000057608	GDI2	0.441577	0.0296417	0.658796	0.202704	0.21605	7.69831e-20	6.35598e-19	106	141	141	D1	Endocrine. thyroid (GTEx)	PrediXcan	0.999611	thyroid	0.999981
4565	ENSG00000118640	VAMP8	-0.441548	-0.0646618	0.658816	0.0403512	0.0386005	0.000299739	0.000773701	29	33	33	D1	Endocrine. thyroid (GTEx)	PrediXcan	0.999611	thyroid	0.999981
4566	ENSG00000182541	LIMK2	-0.441442	-0.0738859	0.658893	0.0200792	0.0446369	9.93401e-05	0.000269684	19	23	23	D1	Endocrine. thyroid (GTEx)	PrediXcan	0.999611	thyroid	0.999981
4567	ENSG00000144635	DYNC1LI1	0.441425	0.0384119	0.658905	0.0211315	0.0194131	0.0118038	0.025971	30	39	39	D1	Endocrine. thyroid (GTEx)	PrediXcan	0.999611	thyroid	0.999981
4568	ENSG00000115084	SLC35F5	-0.441372	-0.0226343	0.658944	0.196903	0.332487	5.23221e-33	8.50447e-32	33	36	36	D1	Endocrine. thyroid (GTEx)	PrediXcan	0.999611	thyroid	0.999981
4569	ENSG00000130299	GTPBP3	0.441166	0.0305995	0.659093	0.106017	0.133751	1.41616e-12	7.44536e-12	45	52	52	D1	Endocrine. thyroid (GTEx)	PrediXcan	0.999611	thyroid	0.999981
4570	ENSG00000181104	F2R	-0.441059	-0.0936376	0.65917	0.00850099	0.0382392	0.000330706	0.000849408	6	8	8	D1	Endocrine. thyroid (GTEx)	PrediXcan	0.999611	thyroid	0.999981
4571	ENSG00000115816	CEBPZ	0.440999	0.0425578	0.659214	0.0580362	0.221786	2.31186e-20	1.96908e-19	30	36	36	D1	Endocrine. thyroid (GTEx)	PrediXcan	0.999611	thyroid	0.999981
4572	ENSG00000237945	LINC00649	-0.440947	-0.036589	0.659251	0.0507819	0.0974437	6.26811e-09	2.52074e-08	29	32	32	D1	Endocrine. thyroid (GTEx)	PrediXcan	0.999611	thyroid	0.999981
4573	ENSG00000269737	AL691432.1	-0.440694	-0.0300777	0.659434	0.117827	0.422385	4.14934e-45	1.1377e-43	6	10	10	D1	Endocrine. thyroid (GTEx)	PrediXcan	0.999611	thyroid	0.999981
4574	ENSG00000197535	MYO5A	0.440394	0.0743131	0.659652	0.00936535	0.0713456	6.05326e-07	2.04268e-06	19	25	25	D1	Endocrine. thyroid (GTEx)	PrediXcan	0.999611	thyroid	0.999981
4575	ENSG00000003987	MTMR7	-0.440085	-0.0252323	0.659875	0.12118	0.190715	1.59362e-17	1.1569e-16	60	79	79	D1	Endocrine. thyroid (GTEx)	PrediXcan	0.999611	thyroid	0.999981
4576	ENSG00000147912	FBXO10	-0.440066	-0.0180418	0.659889	0.180943	0.235843	3.63642e-22	3.40802e-21	58	69	69	D1	Endocrine. thyroid (GTEx)	PrediXcan	0.999611	thyroid	0.999981
4577	ENSG00000227671	AL390728.4	0.440017	0.03258	0.659925	0.0709988	0.223166	7.21935e-21	6.3022e-20	30	41	41	D1	Endocrine. thyroid (GTEx)	PrediXcan	0.999611	thyroid	0.999981
4578	ENSG00000111846	GCNT2	-0.439964	-0.0462991	0.659963	0.0365349	0.0456065	8.39175e-05	0.000229957	21	27	27	D1	Endocrine. thyroid (GTEx)	PrediXcan	0.999611	thyroid	0.999981
4579	ENSG00000178078	STAP2	-0.43976	-0.0216365	0.660111	0.141256	0.303303	2.68802e-29	3.66718e-28	13	15	15	D1	Endocrine. thyroid (GTEx)	PrediXcan	0.999611	thyroid	0.999981
4580	ENSG00000119280	C1orf198	-0.439569	-0.0459861	0.660249	0.0667653	0.0493316	4.61167e-05	0.000129851	36	45	45	D1	Endocrine. thyroid (GTEx)	PrediXcan	0.999611	thyroid	0.999981
4581	ENSG00000214193	SH3D21	-0.4395	-0.0411991	0.660299	0.044617	0.0821692	8.69393e-08	3.17215e-07	16	18	18	D1	Endocrine. thyroid (GTEx)	PrediXcan	0.999611	thyroid	0.999981
4582	ENSG00000174151	CYB561D1	-0.439233	-0.0059806	0.660492	0.0475609	0.0977318	4.24445e-09	1.72825e-08	26	29	29	D1	Endocrine. thyroid (GTEx)	PrediXcan	0.999611	thyroid	0.999981
4583	ENSG00000115073	ACTR1B	-0.439027	-0.0154163	0.660642	0.288024	0.416146	2.43754e-46	7.05628e-45	21	26	26	D1	Endocrine. thyroid (GTEx)	PrediXcan	0.999611	thyroid	0.999981
4584	ENSG00000176624	MEX3C	-0.43886	-0.0579645	0.660763	0.0216976	0.0520614	2.90926e-05	8.34765e-05	15	18	18	D1	Endocrine. thyroid (GTEx)	PrediXcan	0.999611	thyroid	0.999981
4585	ENSG00000130758	MAP3K10	0.438755	0.0241507	0.660839	0.122739	0.358101	1.03759e-35	1.89539e-34	17	21	21	D1	Endocrine. thyroid (GTEx)	PrediXcan	0.999611	thyroid	0.999981
4586	ENSG00000132000	PODNL1	-0.438755	0.163811	0.660839	0.0518704	0.0940235	1.0274e-08	4.05718e-08	66	85	85	D1	Endocrine. thyroid (GTEx)	PrediXcan	0.999611	thyroid	0.999981
4587	ENSG00000169085	C8orf46	0.438721	0.0163695	0.660864	0.268945	0.471252	1.74696e-52	6.74289e-51	34	42	42	D1	Endocrine. thyroid (GTEx)	PrediXcan	0.999611	thyroid	0.999981
4588	ENSG00000131409	LRRC4B	-0.438714	-0.101787	0.660869	0.00639183	0.0367013	0.000415132	0.00105561	6	6	6	D1	Endocrine. thyroid (GTEx)	PrediXcan	0.999611	thyroid	0.999981
4589	ENSG00000205583	STAG3L1	-0.438504	-0.0228959	0.661021	0.167191	0.495292	4.07658e-56	1.7849e-54	32	45	45	D1	Endocrine. thyroid (GTEx)	PrediXcan	0.999611	thyroid	0.999981
4590	ENSG00000137573	SULF1	0.438471	0.031097	0.661045	0.0685355	0.121384	4.53434e-11	2.14413e-10	43	48	48	D1	Endocrine. thyroid (GTEx)	PrediXcan	0.999611	thyroid	0.999981
4591	ENSG00000171109	MFN1	0.438464	0.0206068	0.66105	0.224675	0.269814	4.59617e-25	5.05867e-24	139	157	157	D1	Endocrine. thyroid (GTEx)	PrediXcan	0.999611	thyroid	0.999981
4592	ENSG00000135097	MSI1	-0.438376	-0.182319	0.661113	0.00181102	0.0413426	0.000190747	0.000502265	28	39	39	D1	Endocrine. thyroid (GTEx)	PrediXcan	0.999611	thyroid	0.999981
4593	ENSG00000273151	AC073957.3	0.438042	0.0338656	0.661356	0.0505911	0.136765	1.21064e-12	6.40813e-12	16	22	22	D1	Endocrine. thyroid (GTEx)	PrediXcan	0.999611	thyroid	0.999981
4594	ENSG00000144668	ITGA9	0.437891	0.148702	0.661465	0.00298465	0.0109908	0.056332	0.112962	6	8	8	D1	Endocrine. thyroid (GTEx)	PrediXcan	0.999611	thyroid	0.999981
4595	ENSG00000006530	AGK	-0.437829	-0.0489957	0.66151	0.0259817	0.0864913	4.71455e-08	1.76054e-07	10	12	12	D1	Endocrine. thyroid (GTEx)	PrediXcan	0.999611	thyroid	0.999981
4596	ENSG00000166452	AKIP1	0.437667	0.0253488	0.661628	0.126623	0.295024	2.83206e-28	3.63038e-27	65	82	82	D1	Endocrine. thyroid (GTEx)	PrediXcan	0.999611	thyroid	0.999981
4597	ENSG00000223947	AC016738.1	0.437361	0.0580512	0.661849	0.020265	0.0319311	0.00109714	0.00268602	27	32	32	D1	Endocrine. thyroid (GTEx)	PrediXcan	0.999611	thyroid	0.999981
4598	ENSG00000153029	MR1	0.437321	0.0269964	0.661878	0.0735432	0.082508	6.95143e-08	2.55768e-07	45	50	50	D1	Endocrine. thyroid (GTEx)	PrediXcan	0.999611	thyroid	0.999981
4599	ENSG00000066230	SLC9A3	0.437179	0.0126174	0.661981	0.397526	0.575736	9.96487e-74	9.62881e-72	32	40	40	D1	Endocrine. thyroid (GTEx)	PrediXcan	0.999611	thyroid	0.999981
4600	ENSG00000197568	HHLA3	-0.437145	-0.0202294	0.662006	0.155988	0.29859	8.0064e-29	1.0543e-27	20	22	22	D1	Endocrine. thyroid (GTEx)	PrediXcan	0.999611	thyroid	0.999981
4601	ENSG00000164626	KCNK5	-0.437079	-0.0253038	0.662054	0.0614267	0.0755908	3.62669e-07	1.25126e-06	52	58	58	D1	Endocrine. thyroid (GTEx)	PrediXcan	0.999611	thyroid	0.999981
4602	ENSG00000228998	AC091167.2	-0.436977	-0.0212084	0.662128	0.160851	0.261478	9.59107e-25	1.03849e-23	32	34	34	D1	Endocrine. thyroid (GTEx)	PrediXcan	0.999611	thyroid	0.999981
4603	ENSG00000204681	GABBR1	0.436402	0.135692	0.662545	0.0171359	0.0315816	0.00109741	0.00268619	23	29	29	D1	Endocrine. thyroid (GTEx)	PrediXcan	0.999611	thyroid	0.999981
4604	ENSG00000083828	ZNF586	-0.4364	-0.0571396	0.662546	0.0183949	0.141958	9.88259e-13	5.25883e-12	35	44	44	D1	Endocrine. thyroid (GTEx)	PrediXcan	0.999611	thyroid	0.999981
4605	ENSG00000169047	IRS1	-0.436335	-0.0614857	0.662593	0.0210593	0.0112528	0.0554819	0.111353	21	27	27	D1	Endocrine. thyroid (GTEx)	PrediXcan	0.999611	thyroid	0.999981
4606	ENSG00000168291	PDHB	-0.436272	-0.064398	0.662639	0.0216724	0.0512104	2.50404e-05	7.21747e-05	12	14	14	D1	Endocrine. thyroid (GTEx)	PrediXcan	0.999611	thyroid	0.999981
4607	ENSG00000184903	IMMP2L	-0.435871	-0.100291	0.662931	0.0140416	0.0489463	5.02284e-05	0.000140947	7	11	11	D1	Endocrine. thyroid (GTEx)	PrediXcan	0.999611	thyroid	0.999981
4608	ENSG00000248835	AL357673.1	0.435743	0.0237655	0.663023	0.184333	0.253683	4.07518e-24	4.26363e-23	49	65	65	D1	Endocrine. thyroid (GTEx)	PrediXcan	0.999611	thyroid	0.999981
4609	ENSG00000249242	TMEM150C	-0.43545	-0.024595	0.663236	0.0862405	0.195064	2.86994e-18	2.17945e-17	87	103	103	D1	Endocrine. thyroid (GTEx)	PrediXcan	0.999611	thyroid	0.999981
4610	ENSG00000148384	INPP5E	0.435001	0.0222237	0.663562	0.163309	0.510648	1.61275e-59	8.01283e-58	22	27	27	D1	Endocrine. thyroid (GTEx)	PrediXcan	0.999611	thyroid	0.999981
4611	ENSG00000165275	TRMT10B	0.434714	0.0289815	0.66377	0.0752453	0.0613284	4.77244e-06	1.47154e-05	55	71	71	D1	Endocrine. thyroid (GTEx)	PrediXcan	0.999611	thyroid	0.999981
4612	ENSG00000167981	ZNF597	0.434703	0.0455542	0.663778	0.0315279	0.103072	1.10767e-09	4.71148e-09	11	13	13	D1	Endocrine. thyroid (GTEx)	PrediXcan	0.999611	thyroid	0.999981
4613	ENSG00000100991	TRPC4AP	0.434269	0.0195698	0.664093	0.110266	0.165498	6.2291e-15	3.83968e-14	60	75	75	D1	Endocrine. thyroid (GTEx)	PrediXcan	0.999611	thyroid	0.999981
4614	ENSG00000141252	VPS53	-0.43398	-0.0138056	0.664303	0.359945	0.543491	3.22534e-66	2.25951e-64	43	54	54	D1	Endocrine. thyroid (GTEx)	PrediXcan	0.999611	thyroid	0.999981
4615	ENSG00000141542	RAB40B	-0.433815	-0.030239	0.664423	0.08451	0.479002	7.81343e-54	3.18238e-52	16	24	24	D1	Endocrine. thyroid (GTEx)	PrediXcan	0.999611	thyroid	0.999981
4616	ENSG00000215302	AC127502.1	0.43357	0.0128008	0.664601	0.173951	0.268555	5.98955e-25	6.53071e-24	59	67	67	D1	Endocrine. thyroid (GTEx)	PrediXcan	0.999611	thyroid	0.999981
4617	ENSG00000166848	TERF2IP	0.433466	0.0385861	0.664676	0.0170822	0.0155756	0.0230176	0.0488489	22	26	26	D1	Endocrine. thyroid (GTEx)	PrediXcan	0.999611	thyroid	0.999981
4618	ENSG00000246922	UBAP1L	0.433231	0.0654107	0.664847	0.0384442	0.329443	3.72399e-33	6.1097e-32	50	61	61	D1	Endocrine. thyroid (GTEx)	PrediXcan	0.999611	thyroid	0.999981
4619	ENSG00000108384	RAD51C	0.433036	0.0243235	0.664989	0.113197	0.24326	2.31469e-22	2.18834e-21	62	78	78	D1	Endocrine. thyroid (GTEx)	PrediXcan	0.999611	thyroid	0.999981
4620	ENSG00000167363	FN3K	-0.432951	-0.0881737	0.665051	0.0139593	0.0108016	0.0600827	0.119849	20	29	29	D1	Endocrine. thyroid (GTEx)	PrediXcan	0.999611	thyroid	0.999981
4621	ENSG00000163257	DCAF16	-0.432839	-0.0459331	0.665132	0.0728499	0.0958239	5.59193e-09	2.25658e-08	62	73	73	D1	Endocrine. thyroid (GTEx)	PrediXcan	0.999611	thyroid	0.999981
4622	ENSG00000171421	MRPL36	0.432815	0.0317696	0.665149	0.0708792	0.213729	2.12805e-19	1.71851e-18	31	37	37	D1	Endocrine. thyroid (GTEx)	PrediXcan	0.999611	thyroid	0.999981
4623	ENSG00000117682	DHDDS	-0.432719	-0.0605576	0.665219	0.0173708	0.0434517	0.000111097	0.000299055	6	6	6	D1	Endocrine. thyroid (GTEx)	PrediXcan	0.999611	thyroid	0.999981
4624	ENSG00000233937	AC008443.1	0.432537	0.0842199	0.665351	0.016783	0.0302662	0.00134878	0.00327348	16	22	22	D1	Endocrine. thyroid (GTEx)	PrediXcan	0.999611	thyroid	0.999981
4625	ENSG00000178386	ZNF223	-0.432133	-0.0208109	0.665645	0.149046	0.287124	4.1219e-27	5.00885e-26	90	111	111	D1	Endocrine. thyroid (GTEx)	PrediXcan	0.999611	thyroid	0.999981
4626	ENSG00000167880	EVPL	0.431999	0.0350388	0.665742	0.0761034	0.192154	1.11659e-17	8.19084e-17	28	39	39	D1	Endocrine. thyroid (GTEx)	PrediXcan	0.999611	thyroid	0.999981
4627	ENSG00000158092	NCK1	-0.431476	-0.129303	0.666122	0.00443822	0.0259972	0.00344178	0.00799582	2	3	3	D1	Endocrine. thyroid (GTEx)	PrediXcan	0.999611	thyroid	0.999981
4628	ENSG00000241170	AP001992.1	-0.431088	-0.0136813	0.666404	0.42874	0.558084	2.05589e-68	1.54038e-66	54	61	61	D1	Endocrine. thyroid (GTEx)	PrediXcan	0.999611	thyroid	0.999981
4629	ENSG00000198862	LTN1	-0.431067	-0.117913	0.66642	0.00876243	0.0323803	0.000958249	0.00236166	23	28	28	D1	Endocrine. thyroid (GTEx)	PrediXcan	0.999611	thyroid	0.999981
4630	ENSG00000164574	GALNT10	-0.43101	-0.0227656	0.666461	0.0722747	0.151975	1.31552e-13	7.48649e-13	101	113	113	D1	Endocrine. thyroid (GTEx)	PrediXcan	0.999611	thyroid	0.999981
4631	ENSG00000177465	ACOT4	0.430745	0.0400405	0.666654	0.0424145	0.239201	2.12517e-22	2.01324e-21	13	19	19	D1	Endocrine. thyroid (GTEx)	PrediXcan	0.999611	thyroid	0.999981
4632	ENSG00000129473	BCL2L2	-0.430629	-0.116437	0.666738	0.00916044	0.0459051	8.22138e-05	0.000225464	10	13	13	D1	Endocrine. thyroid (GTEx)	PrediXcan	0.999611	thyroid	0.999981
4633	ENSG00000100364	KIAA0930	-0.430371	-0.0379671	0.666926	0.0381889	0.122073	3.5451e-11	1.69581e-10	25	32	32	D1	Endocrine. thyroid (GTEx)	PrediXcan	0.999611	thyroid	0.999981
4634	ENSG00000234171	RNASEH1-AS1	0.430254	0.0147126	0.667011	0.384653	0.561326	1.06747e-68	8.08452e-67	22	26	26	D1	Endocrine. thyroid (GTEx)	PrediXcan	0.999611	thyroid	0.999981
4635	ENSG00000153246	PLA2R1	-0.43009	-0.0325164	0.66713	0.0598019	0.189541	4.29539e-17	3.03646e-16	17	21	21	D1	Endocrine. thyroid (GTEx)	PrediXcan	0.999611	thyroid	0.999981
4636	ENSG00000114098	ARMC8	0.429914	0.0135695	0.667258	0.0882392	0.0227831	0.00619779	0.0140832	76	87	87	D1	Endocrine. thyroid (GTEx)	PrediXcan	0.999611	thyroid	0.999981
4637	ENSG00000029363	BCLAF1	0.42944	0.0710783	0.667603	0.0126192	0.0107323	0.0597997	0.119335	29	35	35	D1	Endocrine. thyroid (GTEx)	PrediXcan	0.999611	thyroid	0.999981
4638	ENSG00000141013	GAS8	0.429356	0.0305374	0.667664	0.0734629	0.17561	6.4648e-16	4.23263e-15	23	29	29	D1	Endocrine. thyroid (GTEx)	PrediXcan	0.999611	thyroid	0.999981
4639	ENSG00000142252	GEMIN7	0.42918	0.0258614	0.667792	0.099647	0.231745	1.22443e-21	1.11399e-20	2	4	4	D1	Endocrine. thyroid (GTEx)	PrediXcan	0.999611	thyroid	0.999981
4640	ENSG00000118690	ARMC2	-0.429145	-0.0309927	0.667817	0.073539	0.224916	1.25354e-20	1.08215e-19	35	48	48	D1	Endocrine. thyroid (GTEx)	PrediXcan	0.999611	thyroid	0.999981
4641	ENSG00000018189	RUFY3	0.42898	0.106736	0.667938	0.0114121	0.0115319	0.0514863	0.103825	27	28	28	D1	Endocrine. thyroid (GTEx)	PrediXcan	0.999611	thyroid	0.999981
4642	ENSG00000240859	AC093627.4	0.428876	0.0535259	0.668014	0.0840732	0.103938	1.17501e-09	4.99033e-09	54	68	68	D1	Endocrine. thyroid (GTEx)	PrediXcan	0.999611	thyroid	0.999981
4643	ENSG00000269858	EGLN2	-0.428818	-0.0508432	0.668056	0.0267872	0.185421	6.33955e-17	4.43231e-16	5	7	7	D1	Endocrine. thyroid (GTEx)	PrediXcan	0.999611	thyroid	0.999981
4644	ENSG00000160191	PDE9A	0.428773	0.0307154	0.668088	0.232449	0.0642557	2.76495e-06	8.7409e-06	180	214	214	D1	Endocrine. thyroid (GTEx)	PrediXcan	0.999611	thyroid	0.999981
4645	ENSG00000143398	PIP5K1A	0.428614	0.0709579	0.668204	0.015112	0.0772813	2.51199e-07	8.77692e-07	19	28	28	D1	Endocrine. thyroid (GTEx)	PrediXcan	0.999611	thyroid	0.999981
4646	ENSG00000129353	SLC44A2	-0.428516	-0.0389151	0.668275	0.064952	0.034843	0.000648655	0.00162262	86	111	111	D1	Endocrine. thyroid (GTEx)	PrediXcan	0.999611	thyroid	0.999981
4647	ENSG00000087253	LPCAT2	-0.428333	-0.0514264	0.668409	0.0425171	0.0392289	0.000282371	0.000730887	52	60	60	D1	Endocrine. thyroid (GTEx)	PrediXcan	0.999611	thyroid	0.999981
4648	ENSG00000237491	AL669831.5	-0.427578	-1.30109	0.668959	0.000147685	0.374621	1.51947e-38	3.13077e-37	2	16	16	D1	Endocrine. thyroid (GTEx)	PrediXcan	0.999611	thyroid	0.999981
4649	ENSG00000070087	PFN2	0.427415	0.0491647	0.669077	0.0275541	0.0778255	2.25961e-07	7.9208e-07	102	129	129	D1	Endocrine. thyroid (GTEx)	PrediXcan	0.999611	thyroid	0.999981
4650	ENSG00000205659	LIN52	-0.427166	-0.0281417	0.669258	0.13634	0.178853	3.80862e-16	2.53986e-15	66	84	84	D1	Endocrine. thyroid (GTEx)	PrediXcan	0.999611	thyroid	0.999981
4651	ENSG00000137764	MAP2K5	-0.426634	-0.0267412	0.669646	0.0913765	0.245924	4.79487e-23	4.72772e-22	10	11	11	D1	Endocrine. thyroid (GTEx)	PrediXcan	0.999611	thyroid	0.999981
4652	ENSG00000146828	SLC12A9	-0.426624	-0.054624	0.669654	0.0322964	0.0493795	4.16467e-05	0.000117738	26	40	40	D1	Endocrine. thyroid (GTEx)	PrediXcan	0.999611	thyroid	0.999981
4653	ENSG00000146776	ATXN7L1	0.426397	0.0563539	0.669819	0.0254437	0.14787	2.85641e-14	1.68652e-13	28	33	33	D1	Endocrine. thyroid (GTEx)	PrediXcan	0.999611	thyroid	0.999981
4654	ENSG00000116191	RALGPS2	0.425944	0.0289306	0.670148	0.070273	0.103654	8.14298e-10	3.50619e-09	43	51	51	D1	Endocrine. thyroid (GTEx)	PrediXcan	0.999611	thyroid	0.999981
4655	ENSG00000171680	PLEKHG5	-0.425835	-0.050854	0.670228	0.0428713	0.0127798	0.0405498	0.0831105	47	51	51	D1	Endocrine. thyroid (GTEx)	PrediXcan	0.999611	thyroid	0.999981
4656	ENSG00000262001	DLGAP1-AS2	0.425781	0.0345125	0.670267	0.0756877	0.155747	5.14163e-14	2.99043e-13	34	44	44	D1	Endocrine. thyroid (GTEx)	PrediXcan	0.999611	thyroid	0.999981
4657	ENSG00000128159	TUBGCP6	0.425641	0.0612149	0.67037	0.0197281	0.0188921	0.0122114	0.0268257	44	53	53	D1	Endocrine. thyroid (GTEx)	PrediXcan	0.999611	thyroid	0.999981
4658	ENSG00000140382	HMG20A	-0.425185	-0.00621433	0.670702	0.0987942	0.159839	1.35066e-14	8.13939e-14	70	84	84	D1	Endocrine. thyroid (GTEx)	PrediXcan	0.999611	thyroid	0.999981
4659	ENSG00000157601	MX1	0.424898	0.0255907	0.670911	0.133084	0.249274	8.08793e-24	8.28362e-23	20	24	24	D1	Endocrine. thyroid (GTEx)	PrediXcan	0.999611	thyroid	0.999981
4660	ENSG00000163686	ABHD6	0.42479	0.0224081	0.670989	0.0347174	0.0132341	0.0375361	0.0774321	18	21	21	D1	Endocrine. thyroid (GTEx)	PrediXcan	0.999611	thyroid	0.999981
4661	ENSG00000152580	IGSF10	-0.42451	-0.113057	0.671194	0.00457441	0.0309607	0.00131285	0.00319013	9	12	12	D1	Endocrine. thyroid (GTEx)	PrediXcan	0.999611	thyroid	0.999981
4662	ENSG00000177646	ACAD9	-0.424339	-0.0201812	0.671319	0.238364	0.339031	4.83838e-39	1.01029e-37	142	171	171	D1	Endocrine. thyroid (GTEx)	PrediXcan	0.999611	thyroid	0.999981
4663	ENSG00000198598	MMP17	0.424292	0.0847278	0.671353	0.0101746	0.0206713	0.00856375	0.0191979	9	10	10	D1	Endocrine. thyroid (GTEx)	PrediXcan	0.999611	thyroid	0.999981
4664	ENSG00000111058	ACSS3	-0.424196	-0.0218308	0.671423	0.130763	0.228995	6.62398e-21	5.79329e-20	37	44	44	D1	Endocrine. thyroid (GTEx)	PrediXcan	0.999611	thyroid	0.999981
4665	ENSG00000156469	MTERF3	-0.424044	-0.0751176	0.671533	0.0113487	0.0344438	0.000679201	0.0016954	12	14	14	D1	Endocrine. thyroid (GTEx)	PrediXcan	0.999611	thyroid	0.999981
4666	ENSG00000153574	RPIA	-0.423655	-0.0844735	0.671818	0.0164857	0.0241068	0.00472199	0.0108512	33	43	43	D1	Endocrine. thyroid (GTEx)	PrediXcan	0.999611	thyroid	0.999981
4667	ENSG00000159917	ZNF235	0.423258	0.626201	0.672107	0.000150845	0.0203888	0.00879156	0.0196802	2	7	7	D1	Endocrine. thyroid (GTEx)	PrediXcan	0.999611	thyroid	0.999981
4668	ENSG00000125656	CLPP	-0.423239	-0.0457851	0.672121	0.0444207	0.166911	5.98102e-15	3.69001e-14	22	25	25	D1	Endocrine. thyroid (GTEx)	PrediXcan	0.999611	thyroid	0.999981
4669	ENSG00000135917	SLC19A3	-0.423131	-0.074477	0.6722	0.0256608	0.0513007	3.05438e-05	8.74438e-05	19	22	22	D1	Endocrine. thyroid (GTEx)	PrediXcan	0.999611	thyroid	0.999981
4670	ENSG00000187535	IFT140	-0.422802	-0.0324353	0.67244	0.052835	0.137089	2.70706e-12	1.39906e-11	18	21	21	D1	Endocrine. thyroid (GTEx)	PrediXcan	0.999611	thyroid	0.999981
4671	ENSG00000154930	ACSS1	-0.422641	-0.0793758	0.672557	0.0144741	0.0284882	0.0020649	0.00491193	5	6	6	D1	Endocrine. thyroid (GTEx)	PrediXcan	0.999611	thyroid	0.999981
4672	ENSG00000251432	AC108062.1	-0.422636	-0.0324321	0.672561	0.105729	0.136633	2.39755e-12	1.24277e-11	78	90	90	D1	Endocrine. thyroid (GTEx)	PrediXcan	0.999611	thyroid	0.999981
4673	ENSG00000013306	SLC25A39	-0.422594	-0.0267766	0.672592	0.0954047	0.220162	5.28414e-20	4.40953e-19	26	36	36	D1	Endocrine. thyroid (GTEx)	PrediXcan	0.999611	thyroid	0.999981
4674	ENSG00000197056	ZMYM1	0.422495	0.0557727	0.672664	0.0670158	0.148075	1.62999e-13	9.20137e-13	14	21	21	D1	Endocrine. thyroid (GTEx)	PrediXcan	0.999611	thyroid	0.999981
4675	ENSG00000135976	ANKRD36	-0.422289	-0.0458955	0.672814	0.0355713	0.169469	1.47227e-15	9.42778e-15	26	37	37	D1	Endocrine. thyroid (GTEx)	PrediXcan	0.999611	thyroid	0.999981
4676	ENSG00000115884	SDC1	-0.422063	-0.0410937	0.672979	0.0323189	0.0636303	2.80482e-06	8.85497e-06	25	30	30	D1	Endocrine. thyroid (GTEx)	PrediXcan	0.999611	thyroid	0.999981
4677	ENSG00000180769	WDFY3-AS2	0.421722	0.0568872	0.673228	0.0495344	0.109105	5.96434e-10	2.60089e-09	40	46	46	D1	Endocrine. thyroid (GTEx)	PrediXcan	0.999611	thyroid	0.999981
4678	ENSG00000185347	C14orf80	0.4216	0.174377	0.673317	0.00323405	0.0141382	0.0317941	0.0662503	8	14	14	D1	Endocrine. thyroid (GTEx)	PrediXcan	0.999611	thyroid	0.999981
4679	ENSG00000174428	GTF2IRD2B	-0.421233	-0.0228516	0.673585	0.0503436	0.0582011	9.43002e-06	2.83103e-05	59	82	82	D1	Endocrine. thyroid (GTEx)	PrediXcan	0.999611	thyroid	0.999981
4680	ENSG00000203485	INF2	-0.420915	-0.411911	0.673817	0.00326552	0.0103496	0.0652238	0.129331	29	38	38	D1	Endocrine. thyroid (GTEx)	PrediXcan	0.999611	thyroid	0.999981
4681	ENSG00000101017	CD40	0.420844	0.0324618	0.673869	0.0233463	0.0186899	0.012531	0.0274976	50	62	62	D1	Endocrine. thyroid (GTEx)	PrediXcan	0.999611	thyroid	0.999981
4682	ENSG00000079459	FDFT1	0.420504	0.0606207	0.674118	0.0218703	0.0212553	0.00794899	0.0178855	28	37	37	D1	Endocrine. thyroid (GTEx)	PrediXcan	0.999611	thyroid	0.999981
4683	ENSG00000133067	LGR6	0.420473	0.0161024	0.67414	0.247587	0.38623	7.04892e-40	1.52411e-38	51	59	59	D1	Endocrine. thyroid (GTEx)	PrediXcan	0.999611	thyroid	0.999981
4684	ENSG00000239704	CDRT4	-0.419826	-0.019223	0.674612	0.176179	0.418588	2.35368e-44	6.18712e-43	30	39	39	D1	Endocrine. thyroid (GTEx)	PrediXcan	0.999611	thyroid	0.999981
4685	ENSG00000179698	WDR97	-0.419784	-0.0181325	0.674643	0.164547	0.410143	1.4906e-44	3.97049e-43	58	83	83	D1	Endocrine. thyroid (GTEx)	PrediXcan	0.999611	thyroid	0.999981
4686	ENSG00000248098	BCKDHA	0.419721	0.0548747	0.674689	0.0334588	0.0854223	2.87078e-08	1.09658e-07	8	11	11	D1	Endocrine. thyroid (GTEx)	PrediXcan	0.999611	thyroid	0.999981
4687	ENSG00000141971	MVB12A	0.419587	0.0205693	0.674787	0.217489	0.462678	3.0235e-52	1.15428e-50	8	10	10	D1	Endocrine. thyroid (GTEx)	PrediXcan	0.999611	thyroid	0.999981
4688	ENSG00000251022	THAP9-AS1	-0.419525	-0.0432029	0.674833	0.0818454	0.126237	1.47052e-11	7.23435e-11	62	73	73	D1	Endocrine. thyroid (GTEx)	PrediXcan	0.999611	thyroid	0.999981
4689	ENSG00000112562	SMOC2	0.419382	0.0197185	0.674937	0.109824	0.183114	3.92341e-17	2.78193e-16	44	64	64	D1	Endocrine. thyroid (GTEx)	PrediXcan	0.999611	thyroid	0.999981
4690	ENSG00000127947	PTPN12	-0.419332	-0.0210573	0.674973	0.107022	0.195594	1.43903e-17	1.04793e-16	42	53	53	D1	Endocrine. thyroid (GTEx)	PrediXcan	0.999611	thyroid	0.999981
4691	ENSG00000232931	LINC00342	0.419154	0.0245712	0.675104	0.202106	0.304543	9.58513e-30	1.34003e-28	48	67	67	D1	Endocrine. thyroid (GTEx)	PrediXcan	0.999611	thyroid	0.999981
4692	ENSG00000132570	PCBD2	-0.41912	-0.0678466	0.675129	0.0257432	0.0833737	4.69374e-08	1.75324e-07	13	15	15	D1	Endocrine. thyroid (GTEx)	PrediXcan	0.999611	thyroid	0.999981
4693	ENSG00000095261	PSMD5	0.419017	0.0229529	0.675204	0.119181	0.303869	2.80022e-29	3.81282e-28	10	12	12	D1	Endocrine. thyroid (GTEx)	PrediXcan	0.999611	thyroid	0.999981
4694	ENSG00000103342	GSPT1	0.418998	0.0337285	0.675217	0.0710719	0.226952	2.13827e-21	1.91924e-20	40	53	53	D1	Endocrine. thyroid (GTEx)	PrediXcan	0.999611	thyroid	0.999981
4695	ENSG00000059122	FLYWCH1	-0.418899	-0.0151378	0.67529	0.302341	0.685633	6.81318e-105	4.15041e-102	46	60	60	D1	Endocrine. thyroid (GTEx)	PrediXcan	0.999611	thyroid	0.999981
4696	ENSG00000150782	IL18	-0.418833	-0.0499351	0.675338	0.0467327	0.129586	7.68686e-12	3.85058e-11	31	36	36	D1	Endocrine. thyroid (GTEx)	PrediXcan	0.999611	thyroid	0.999981
4697	ENSG00000184014	DENND5A	-0.418791	-0.0446481	0.675369	0.035886	0.036982	0.000341596	0.000875454	34	44	44	D1	Endocrine. thyroid (GTEx)	PrediXcan	0.999611	thyroid	0.999981
4698	ENSG00000183207	RUVBL2	-0.418563	-0.0394819	0.675536	0.0366602	0.0569189	1.21474e-05	3.61046e-05	40	53	53	D1	Endocrine. thyroid (GTEx)	PrediXcan	0.999611	thyroid	0.999981
4699	ENSG00000233276	GPX1	-0.418458	-0.0527169	0.675612	0.0220146	0.0310708	0.00121263	0.00295789	40	52	52	D1	Endocrine. thyroid (GTEx)	PrediXcan	0.999611	thyroid	0.999981
4700	ENSG00000108528	SLC25A11	0.418443	0.0819374	0.675623	0.0097442	0.0161678	0.0213844	0.045583	15	16	16	D1	Endocrine. thyroid (GTEx)	PrediXcan	0.999611	thyroid	0.999981
4701	ENSG00000120519	SLC10A7	-0.418226	-0.0478931	0.675782	0.0316805	0.0850463	4.53913e-08	1.69956e-07	7	9	9	D1	Endocrine. thyroid (GTEx)	PrediXcan	0.999611	thyroid	0.999981
4702	ENSG00000111224	PARP11	-0.418127	-0.102445	0.675854	0.0142391	0.0182031	0.0135559	0.0296259	17	20	20	D1	Endocrine. thyroid (GTEx)	PrediXcan	0.999611	thyroid	0.999981
4703	ENSG00000175414	ARL10	-0.418113	-0.0431633	0.675865	0.0154724	0.129731	7.30155e-12	3.66674e-11	22	35	35	D1	Endocrine. thyroid (GTEx)	PrediXcan	0.999611	thyroid	0.999981
4704	ENSG00000167671	UBXN6	-0.417958	-0.0136491	0.675978	0.312071	0.394998	6.2494e-42	1.45691e-40	67	83	83	D1	Endocrine. thyroid (GTEx)	PrediXcan	0.999611	thyroid	0.999981
4705	ENSG00000223855	HRAT92	-0.417945	-0.0192505	0.675987	0.336915	0.514726	1.1412e-59	5.71048e-58	23	30	30	D1	Endocrine. thyroid (GTEx)	PrediXcan	0.999611	thyroid	0.999981
4706	ENSG00000116106	EPHA4	-0.417878	-0.0442809	0.676036	0.0624601	0.116689	1.1583e-10	5.3332e-10	47	59	59	D1	Endocrine. thyroid (GTEx)	PrediXcan	0.999611	thyroid	0.999981
4707	ENSG00000163002	NUP35	0.417584	0.04198	0.676251	0.0269536	0.0619391	3.72587e-06	1.16395e-05	41	53	53	D1	Endocrine. thyroid (GTEx)	PrediXcan	0.999611	thyroid	0.999981
4708	ENSG00000088881	EBF4	0.417298	0.0337427	0.67646	0.0337848	0.109079	1.24162e-10	5.69998e-10	14	22	22	D1	Endocrine. thyroid (GTEx)	PrediXcan	0.999611	thyroid	0.999981
4709	ENSG00000072736	NFATC3	-0.41721	-0.0264185	0.676525	0.061806	0.183547	1.01746e-16	7.02593e-16	18	22	22	D1	Endocrine. thyroid (GTEx)	PrediXcan	0.999611	thyroid	0.999981
4710	ENSG00000204291	COL15A1	-0.417206	-0.039318	0.676528	0.0486623	0.0883554	2.84779e-08	1.08809e-07	32	41	41	D1	Endocrine. thyroid (GTEx)	PrediXcan	0.999611	thyroid	0.999981
4711	ENSG00000169609	C15orf40	-0.417115	-0.0249195	0.676595	0.0699982	0.17858	4.57752e-16	3.0361e-15	23	28	28	D1	Endocrine. thyroid (GTEx)	PrediXcan	0.999611	thyroid	0.999981
4712	ENSG00000250091	DNAH10OS	-0.416999	-0.04495	0.676679	0.0351668	0.0767079	2.75023e-07	9.59259e-07	22	26	26	D1	Endocrine. thyroid (GTEx)	PrediXcan	0.999611	thyroid	0.999981
4713	ENSG00000113838	TBCCD1	0.416689	0.0680104	0.676906	0.0204599	0.0282657	0.00212738	0.00505712	30	37	37	D1	Endocrine. thyroid (GTEx)	PrediXcan	0.999611	thyroid	0.999981
4714	ENSG00000185989	RASA3	0.416634	0.023962	0.676946	0.0884092	0.424702	3.88978e-45	1.06862e-43	52	75	75	D1	Endocrine. thyroid (GTEx)	PrediXcan	0.999611	thyroid	0.999981
4715	ENSG00000172340	SUCLG2	0.416548	0.0429905	0.677009	0.0469	0.117868	1.01157e-10	4.67451e-10	24	30	30	D1	Endocrine. thyroid (GTEx)	PrediXcan	0.999611	thyroid	0.999981
4716	ENSG00000068383	INPP5A	0.416345	0.0668725	0.677157	0.03248	0.0369107	0.000474894	0.00120168	58	82	82	D1	Endocrine. thyroid (GTEx)	PrediXcan	0.999611	thyroid	0.999981
4717	ENSG00000175155	YPEL2	0.415823	0.0680671	0.677539	0.0252383	0.01005	0.0685241	0.135358	23	25	25	D1	Endocrine. thyroid (GTEx)	PrediXcan	0.999611	thyroid	0.999981
4718	ENSG00000177156	TALDO1	-0.415282	-0.0761674	0.677936	0.0182662	0.0285505	0.00203648	0.00484763	31	39	39	D1	Endocrine. thyroid (GTEx)	PrediXcan	0.999611	thyroid	0.999981
4719	ENSG00000154258	ABCA9	-0.414761	-0.0945061	0.678317	0.00634751	0.0497981	4.12979e-05	0.0001168	7	8	8	D1	Endocrine. thyroid (GTEx)	PrediXcan	0.999611	thyroid	0.999981
4720	ENSG00000103995	CEP152	0.41444	0.0177304	0.678552	0.0603155	0.0612585	4.96247e-06	1.52778e-05	57	65	65	D1	Endocrine. thyroid (GTEx)	PrediXcan	0.999611	thyroid	0.999981
4721	ENSG00000184164	CRELD2	-0.41444	-0.066268	0.678552	0.0408486	0.0748513	4.28608e-07	1.46541e-06	47	56	56	D1	Endocrine. thyroid (GTEx)	PrediXcan	0.999611	thyroid	0.999981
4722	ENSG00000101670	LIPG	-0.414292	-0.0218285	0.67866	0.127071	0.206865	3.31115e-19	2.65403e-18	16	16	16	D1	Endocrine. thyroid (GTEx)	PrediXcan	0.999611	thyroid	0.999981
4723	ENSG00000075643	MOCOS	-0.41418	-0.0395947	0.678743	0.0565407	0.205802	9.18128e-19	7.18252e-18	35	44	44	D1	Endocrine. thyroid (GTEx)	PrediXcan	0.999611	thyroid	0.999981
4724	ENSG00000148484	RSU1	-0.414006	-0.0199964	0.67887	0.165228	0.314217	2.14782e-30	3.11845e-29	36	46	46	D1	Endocrine. thyroid (GTEx)	PrediXcan	0.999611	thyroid	0.999981
4725	ENSG00000109270	LAMTOR3	-0.413273	-0.00751227	0.679406	0.0350206	0.0424248	0.00014888	0.000396119	39	49	49	D1	Endocrine. thyroid (GTEx)	PrediXcan	0.999611	thyroid	0.999981
4726	ENSG00000141424	SLC39A6	-0.413067	-0.032985	0.679557	0.0796421	0.133056	6.20507e-12	3.13884e-11	48	61	61	D1	Endocrine. thyroid (GTEx)	PrediXcan	0.999611	thyroid	0.999981
4727	ENSG00000212719	C17orf51	-0.413011	-0.0184461	0.679599	0.0188548	0.0436164	0.000121438	0.000325827	19	21	21	D1	Endocrine. thyroid (GTEx)	PrediXcan	0.999611	thyroid	0.999981
4728	ENSG00000118181	RPS25	-0.41263	-0.0405303	0.679878	0.0343312	0.0992555	3.93931e-09	1.60493e-08	20	23	23	D1	Endocrine. thyroid (GTEx)	PrediXcan	0.999611	thyroid	0.999981
4729	ENSG00000135424	ITGA7	0.412438	0.0253823	0.680018	0.0314954	0.0545926	1.50776e-05	4.43994e-05	57	69	69	D1	Endocrine. thyroid (GTEx)	PrediXcan	0.999611	thyroid	0.999981
4730	ENSG00000162971	TYW5	-0.412415	-0.0456514	0.680035	0.0146383	0.0390716	0.000231106	0.000603435	15	19	19	D1	Endocrine. thyroid (GTEx)	PrediXcan	0.999611	thyroid	0.999981
4731	ENSG00000134882	UBAC2	-0.412211	-0.0982316	0.680185	0.00710172	0.0106223	0.0630504	0.125254	14	17	17	D1	Endocrine. thyroid (GTEx)	PrediXcan	0.999611	thyroid	0.999981
4732	ENSG00000260274	AC068338.2	-0.412164	-0.0285901	0.680219	0.0710628	0.224332	1.6268e-20	1.39663e-19	19	27	27	D1	Endocrine. thyroid (GTEx)	PrediXcan	0.999611	thyroid	0.999981
4733	ENSG00000114541	FRMD4B	0.412006	0.0729463	0.680335	0.0122581	0.0147246	0.0280224	0.0588286	16	19	19	D1	Endocrine. thyroid (GTEx)	PrediXcan	0.999611	thyroid	0.999981
4734	ENSG00000241057	AC004951.3	-0.411901	-0.017005	0.680412	0.205068	0.31542	2.34689e-30	3.40044e-29	37	40	40	D1	Endocrine. thyroid (GTEx)	PrediXcan	0.999611	thyroid	0.999981
4735	ENSG00000184402	SS18L1	0.411897	0.0482696	0.680415	0.0347502	0.0270976	0.00259036	0.00610592	31	39	39	D1	Endocrine. thyroid (GTEx)	PrediXcan	0.999611	thyroid	0.999981
4736	ENSG00000124588	NQO2	0.411615	0.0229283	0.680621	0.0488039	0.394058	1.20041e-40	2.67391e-39	38	46	46	D1	Endocrine. thyroid (GTEx)	PrediXcan	0.999611	thyroid	0.999981
4737	ENSG00000114423	CBLB	0.410843	0.017185	0.681188	0.141563	0.0864902	3.76318e-08	1.42157e-07	120	145	145	D1	Endocrine. thyroid (GTEx)	PrediXcan	0.999611	thyroid	0.999981
4738	ENSG00000170542	SERPINB9	-0.410799	-0.0869205	0.68122	0.00750104	0.146717	3.44185e-13	1.8889e-12	5	13	13	D1	Endocrine. thyroid (GTEx)	PrediXcan	0.999611	thyroid	0.999981
4739	ENSG00000161249	DMKN	-0.41071	-0.0609224	0.681285	0.0233351	0.125394	1.88512e-11	9.19652e-11	33	45	45	D1	Endocrine. thyroid (GTEx)	PrediXcan	0.999611	thyroid	0.999981
4740	ENSG00000139537	CCDC65	-0.410581	-0.0385808	0.68138	0.02635	0.183922	5.12853e-17	3.60541e-16	29	39	39	D1	Endocrine. thyroid (GTEx)	PrediXcan	0.999611	thyroid	0.999981
4741	ENSG00000166166	TRMT61A	0.410335	0.050884	0.681561	0.0219918	0.0439363	0.000125512	0.00033637	28	35	35	D1	Endocrine. thyroid (GTEx)	PrediXcan	0.999611	thyroid	0.999981
4742	ENSG00000172006	ZNF554	0.410333	0.0431097	0.681562	0.0580801	0.100884	2.43873e-09	1.00853e-08	41	55	55	D1	Endocrine. thyroid (GTEx)	PrediXcan	0.999611	thyroid	0.999981
4743	ENSG00000188747	NOXA1	0.410034	0.0200737	0.681781	0.245614	0.40265	6.55999e-42	1.52425e-40	24	29	29	D1	Endocrine. thyroid (GTEx)	PrediXcan	0.999611	thyroid	0.999981
4744	ENSG00000182400	TRAPPC6B	0.409978	0.0404837	0.681822	0.0427963	0.0513777	2.56127e-05	7.37787e-05	30	34	34	D1	Endocrine. thyroid (GTEx)	PrediXcan	0.999611	thyroid	0.999981
4745	ENSG00000196693	ZNF33B	-0.409885	-0.0426071	0.681891	0.030299	0.0715378	6.07566e-07	2.04926e-06	55	72	72	D1	Endocrine. thyroid (GTEx)	PrediXcan	0.999611	thyroid	0.999981
4746	ENSG00000226029	LINC01772	-0.409842	0.0485031	0.681922	0.0317926	0.0335563	0.000782137	0.00194403	56	71	71	D1	Endocrine. thyroid (GTEx)	PrediXcan	0.999611	thyroid	0.999981
4747	ENSG00000120725	SIL1	0.409736	0.0485433	0.682	0.0203338	0.0711582	6.34957e-07	2.13804e-06	22	27	27	D1	Endocrine. thyroid (GTEx)	PrediXcan	0.999611	thyroid	0.999981
4748	ENSG00000189129	PLAC9	0.40958	0.0188004	0.682114	0.124955	0.224933	8.3838e-21	7.30052e-20	80	95	95	D1	Endocrine. thyroid (GTEx)	PrediXcan	0.999611	thyroid	0.999981
4749	ENSG00000198952	SMG5	-0.409115	-0.0450209	0.682455	0.0293237	0.128961	9.8088e-12	4.88557e-11	8	12	12	D1	Endocrine. thyroid (GTEx)	PrediXcan	0.999611	thyroid	0.999981
4750	ENSG00000255135	AP002360.2	-0.408833	-0.0292846	0.682662	0.0646218	0.122105	2.97153e-11	1.43023e-10	23	26	26	D1	Endocrine. thyroid (GTEx)	PrediXcan	0.999611	thyroid	0.999981
4751	ENSG00000197146	AL133458.1	0.408618	0.0167863	0.68282	0.146916	0.240654	2.28876e-22	2.16528e-21	142	176	176	D1	Endocrine. thyroid (GTEx)	PrediXcan	0.999611	thyroid	0.999981
4752	ENSG00000166825	ANPEP	0.408499	0.0546128	0.682907	0.0183277	0.0550245	1.53895e-05	4.52608e-05	29	42	42	D1	Endocrine. thyroid (GTEx)	PrediXcan	0.999611	thyroid	0.999981
4753	ENSG00000204070	SYS1	-0.408386	-0.0762308	0.68299	0.010209	0.0273637	0.00211259	0.00502366	15	18	18	D1	Endocrine. thyroid (GTEx)	PrediXcan	0.999611	thyroid	0.999981
4754	ENSG00000172775	FAM192A	0.408295	0.0456903	0.683057	0.0365722	0.0516788	3.03363e-05	8.68672e-05	43	55	55	D1	Endocrine. thyroid (GTEx)	PrediXcan	0.999611	thyroid	0.999981
4755	ENSG00000272604	AC073073.2	-0.408233	-0.0721012	0.683103	0.0110681	0.103427	1.32684e-09	5.60628e-09	39	49	49	D1	Endocrine. thyroid (GTEx)	PrediXcan	0.999611	thyroid	0.999981
4756	ENSG00000111880	RNGTT	-0.408209	-0.032958	0.68312	0.0521457	0.0725049	4.06108e-07	1.39392e-06	43	49	49	D1	Endocrine. thyroid (GTEx)	PrediXcan	0.999611	thyroid	0.999981
4757	ENSG00000035403	VCL	0.408142	0.154553	0.683169	0.00280087	0.0111212	0.0529266	0.106499	17	19	19	D1	Endocrine. thyroid (GTEx)	PrediXcan	0.999611	thyroid	0.999981
4758	ENSG00000099889	ARVCF	0.408119	0.0190257	0.683186	0.363736	0.395483	3.22771e-42	7.65201e-41	145	168	168	D1	Endocrine. thyroid (GTEx)	PrediXcan	0.999611	thyroid	0.999981
4759	ENSG00000261098	AP000766.1	0.407683	0.0334122	0.683506	0.064609	0.175817	1.86908e-16	1.27002e-15	22	32	32	D1	Endocrine. thyroid (GTEx)	PrediXcan	0.999611	thyroid	0.999981
4760	ENSG00000140199	SLC12A6	0.407588	0.0276259	0.683576	0.107571	0.249661	5.46745e-23	5.36821e-22	47	57	57	D1	Endocrine. thyroid (GTEx)	PrediXcan	0.999611	thyroid	0.999981
4761	ENSG00000115053	NCL	0.407541	0.0370242	0.683611	0.0600285	0.0556134	1.47199e-05	4.34008e-05	67	79	79	D1	Endocrine. thyroid (GTEx)	PrediXcan	0.999611	thyroid	0.999981
4762	ENSG00000106610	STAG3L4	0.407459	0.0134503	0.683671	0.347045	0.551718	7.11722e-68	5.24839e-66	52	64	64	D1	Endocrine. thyroid (GTEx)	PrediXcan	0.999611	thyroid	0.999981
4763	ENSG00000132321	IQCA1	-0.407458	-0.0618573	0.683672	0.02983	0.0603816	6.3463e-06	1.93468e-05	20	22	22	D1	Endocrine. thyroid (GTEx)	PrediXcan	0.999611	thyroid	0.999981
4764	ENSG00000133048	CHI3L1	-0.406993	-0.836785	0.684013	0.000113121	0.104853	7.52848e-10	3.25059e-09	2	3	3	D1	Endocrine. thyroid (GTEx)	PrediXcan	0.999611	thyroid	0.999981
4765	ENSG00000125875	TBC1D20	-0.406932	-0.0251875	0.684058	0.0632242	0.0895711	2.40402e-08	9.24843e-08	38	47	47	D1	Endocrine. thyroid (GTEx)	PrediXcan	0.999611	thyroid	0.999981
4766	ENSG00000049239	H6PD	0.406868	0.0283355	0.684105	0.0671534	0.193524	1.87351e-17	1.35448e-16	25	33	33	D1	Endocrine. thyroid (GTEx)	PrediXcan	0.999611	thyroid	0.999981
4767	ENSG00000100605	ITPK1	0.406737	0.0197439	0.684201	0.18689	0.449157	1.10524e-48	3.5436e-47	68	81	81	D1	Endocrine. thyroid (GTEx)	PrediXcan	0.999611	thyroid	0.999981
4768	ENSG00000101447	FAM83D	0.406681	0.11932	0.684242	0.00313522	0.0132481	0.0352483	0.0729274	3	5	5	D1	Endocrine. thyroid (GTEx)	PrediXcan	0.999611	thyroid	0.999981
4769	ENSG00000234741	GAS5	-0.406635	-0.0233806	0.684276	0.128965	0.0196324	0.00761328	0.0171577	54	64	64	D1	Endocrine. thyroid (GTEx)	PrediXcan	0.999611	thyroid	0.999981
4770	ENSG00000241978	AKAP2	-0.406164	-0.109312	0.684622	0.007995	0.0127882	0.0360668	0.0745218	7	9	9	D1	Endocrine. thyroid (GTEx)	PrediXcan	0.999611	thyroid	0.999981
4771	ENSG00000136040	PLXNC1	-0.405965	-0.0669749	0.684768	0.025163	0.0237809	0.00482761	0.0110848	34	38	38	D1	Endocrine. thyroid (GTEx)	PrediXcan	0.999611	thyroid	0.999981
4772	ENSG00000100591	AHSA1	0.405937	0.0250938	0.684789	0.0220449	0.0182959	0.0143365	0.0312298	53	66	66	D1	Endocrine. thyroid (GTEx)	PrediXcan	0.999611	thyroid	0.999981
4773	ENSG00000204344	STK19	-0.405922	-0.0325935	0.6848	0.155398	0.247076	1.67346e-23	1.69536e-22	60	73	73	D1	Endocrine. thyroid (GTEx)	PrediXcan	0.999611	thyroid	0.999981
4774	ENSG00000141469	SLC14A1	-0.405681	-0.0319534	0.684977	0.06408	0.0822603	9.03242e-08	3.28966e-07	57	69	69	D1	Endocrine. thyroid (GTEx)	PrediXcan	0.999611	thyroid	0.999981
4775	ENSG00000166224	SGPL1	0.405413	0.0767957	0.685174	0.0370837	0.0332968	0.000849334	0.00210359	40	48	48	D1	Endocrine. thyroid (GTEx)	PrediXcan	0.999611	thyroid	0.999981
4776	ENSG00000183111	ARHGEF37	-0.40504	-0.0327558	0.685448	0.0673721	0.20457	1.57825e-18	1.21767e-17	19	24	24	D1	Endocrine. thyroid (GTEx)	PrediXcan	0.999611	thyroid	0.999981
4777	ENSG00000125870	SNRPB2	-0.404574	-0.0711292	0.68579	0.0281176	0.0245965	0.0042549	0.00981809	36	45	45	D1	Endocrine. thyroid (GTEx)	PrediXcan	0.999611	thyroid	0.999981
4778	ENSG00000198146	ZNF770	-0.404138	-0.0465926	0.686111	0.0293785	0.0617499	4.71011e-06	1.45392e-05	12	15	15	D1	Endocrine. thyroid (GTEx)	PrediXcan	0.999611	thyroid	0.999981
4779	ENSG00000174021	GNG5	-0.403873	-0.0347484	0.686306	0.0463706	0.0984888	3.83549e-09	1.564e-08	37	45	45	D1	Endocrine. thyroid (GTEx)	PrediXcan	0.999611	thyroid	0.999981
4780	ENSG00000130489	SCO2	0.403822	0.0351107	0.686344	0.0409424	0.128108	1.28141e-11	6.33741e-11	19	25	25	D1	Endocrine. thyroid (GTEx)	PrediXcan	0.999611	thyroid	0.999981
4781	ENSG00000106399	RPA3	0.403575	0.024872	0.686525	0.0462471	0.0995575	2.37059e-09	9.81511e-09	27	37	37	D1	Endocrine. thyroid (GTEx)	PrediXcan	0.999611	thyroid	0.999981
4782	ENSG00000124164	VAPB	-0.403549	-0.0275856	0.686545	0.106647	0.19303	4.55041e-18	3.41123e-17	37	42	42	D1	Endocrine. thyroid (GTEx)	PrediXcan	0.999611	thyroid	0.999981
4783	ENSG00000197363	ZNF517	-0.403159	-0.838893	0.686831	9.03677e-05	0.0296477	0.00170648	0.00410251	7	14	14	D1	Endocrine. thyroid (GTEx)	PrediXcan	0.999611	thyroid	0.999981
4784	ENSG00000134531	EMP1	-0.40304	-0.0782785	0.686919	0.0113461	0.158074	3.24916e-14	1.91036e-13	46	56	56	D1	Endocrine. thyroid (GTEx)	PrediXcan	0.999611	thyroid	0.999981
4785	ENSG00000164031	DNAJB14	-0.402684	-0.0295976	0.687181	0.078946	0.182137	1.90814e-16	1.29592e-15	25	30	30	D1	Endocrine. thyroid (GTEx)	PrediXcan	0.999611	thyroid	0.999981
4786	ENSG00000140443	IGF1R	-0.402502	-0.0364473	0.687314	0.0443519	0.129715	3.6962e-12	1.8942e-11	8	11	11	D1	Endocrine. thyroid (GTEx)	PrediXcan	0.999611	thyroid	0.999981
4787	ENSG00000103257	SLC7A5	0.402409	0.0571992	0.687383	0.0185236	0.0259468	0.00332747	0.00774309	29	39	39	D1	Endocrine. thyroid (GTEx)	PrediXcan	0.999611	thyroid	0.999981
4788	ENSG00000111254	AKAP3	-0.402181	-0.0150609	0.687551	0.312858	0.379124	2.82762e-38	5.75005e-37	67	86	86	D1	Endocrine. thyroid (GTEx)	PrediXcan	0.999611	thyroid	0.999981
4789	ENSG00000129480	DTD2	0.40188	0.0741046	0.687772	0.0135421	0.0647417	2.47148e-06	7.84501e-06	20	27	27	D1	Endocrine. thyroid (GTEx)	PrediXcan	0.999611	thyroid	0.999981
4790	ENSG00000107651	SEC23IP	0.401682	0.0768319	0.687918	0.00877384	0.066454	1.90675e-06	6.11617e-06	8	15	15	D1	Endocrine. thyroid (GTEx)	PrediXcan	0.999611	thyroid	0.999981
4791	ENSG00000100711	ZFYVE21	-0.401487	-0.0676426	0.688061	0.0128082	0.030519	0.00137854	0.00334396	19	21	21	D1	Endocrine. thyroid (GTEx)	PrediXcan	0.999611	thyroid	0.999981
4792	ENSG00000117226	GBP3	0.401342	0.0106078	0.688168	0.478499	0.63949	6.01813e-87	1.09507e-84	24	29	29	D1	Endocrine. thyroid (GTEx)	PrediXcan	0.999611	thyroid	0.999981
4793	ENSG00000179855	GIPC3	-0.401271	-0.0266302	0.68822	0.026179	0.112046	2.9965e-10	1.33963e-09	9	10	10	D1	Endocrine. thyroid (GTEx)	PrediXcan	0.999611	thyroid	0.999981
4794	ENSG00000197362	ZNF786	-0.400609	-0.023337	0.688708	0.158427	0.401915	3.72451e-42	8.77044e-41	15	18	18	D1	Endocrine. thyroid (GTEx)	PrediXcan	0.999611	thyroid	0.999981
4795	ENSG00000243678	NME2	0.400327	0.0165313	0.688916	0.192448	0.383875	1.85301e-40	4.1015e-39	47	58	58	D1	Endocrine. thyroid (GTEx)	PrediXcan	0.999611	thyroid	0.999981
4796	ENSG00000078043	PIAS2	0.400168	0.0459146	0.689033	0.0349738	0.0763249	3.47168e-07	1.20014e-06	17	23	23	D1	Endocrine. thyroid (GTEx)	PrediXcan	0.999611	thyroid	0.999981
4797	ENSG00000268030	AC005253.1	0.400164	0.0895266	0.689036	0.00757309	0.0134094	0.0343289	0.0711203	24	33	33	D1	Endocrine. thyroid (GTEx)	PrediXcan	0.999611	thyroid	0.999981
4798	ENSG00000120708	TGFBI	0.399901	0.0820466	0.68923	0.0108272	0.0172678	0.0158521	0.0343495	26	30	30	D1	Endocrine. thyroid (GTEx)	PrediXcan	0.999611	thyroid	0.999981
4799	ENSG00000153208	MERTK	-0.399813	-0.0188993	0.689294	0.172467	0.333668	4.06544e-33	6.64655e-32	46	53	53	D1	Endocrine. thyroid (GTEx)	PrediXcan	0.999611	thyroid	0.999981
4800	ENSG00000085382	HACE1	0.399649	0.0967575	0.689415	0.00524287	0.0588638	7.34317e-06	2.2231e-05	28	39	39	D1	Endocrine. thyroid (GTEx)	PrediXcan	0.999611	thyroid	0.999981
4801	ENSG00000179950	PUF60	0.399626	0.0194021	0.689432	0.124762	0.16896	2.25213e-15	1.42652e-14	29	34	34	D1	Endocrine. thyroid (GTEx)	PrediXcan	0.999611	thyroid	0.999981
4802	ENSG00000235033	AL590999.1	0.399171	0.0232679	0.689767	0.117089	0.0425658	0.000161673	0.000428853	83	97	97	D1	Endocrine. thyroid (GTEx)	PrediXcan	0.999611	thyroid	0.999981
4803	ENSG00000163536	SERPINI1	0.399055	0.0852762	0.689853	0.00723368	0.0491013	4.90371e-05	0.000137715	17	23	23	D1	Endocrine. thyroid (GTEx)	PrediXcan	0.999611	thyroid	0.999981
4804	ENSG00000243646	IL10RB	-0.398955	-0.0250946	0.689926	0.112185	0.228509	3.80494e-21	3.37198e-20	31	33	33	D1	Endocrine. thyroid (GTEx)	PrediXcan	0.999611	thyroid	0.999981
4805	ENSG00000162415	ZSWIM5	0.398704	0.0524529	0.690112	0.0218737	0.0743674	3.7631e-07	1.29545e-06	67	77	77	D1	Endocrine. thyroid (GTEx)	PrediXcan	0.999611	thyroid	0.999981
4806	ENSG00000038002	AGA	-0.398558	-0.0168836	0.690219	0.197949	0.551515	1.39929e-67	1.02111e-65	22	30	30	D1	Endocrine. thyroid (GTEx)	PrediXcan	0.999611	thyroid	0.999981
4807	ENSG00000162545	CAMK2N1	0.398425	0.0712736	0.690317	0.00924864	0.0982427	3.79701e-09	1.54921e-08	14	18	18	D1	Endocrine. thyroid (GTEx)	PrediXcan	0.999611	thyroid	0.999981
4808	ENSG00000132356	PRKAA1	0.398181	0.0327222	0.690496	0.0327696	0.0403078	0.000220502	0.000576929	24	26	26	D1	Endocrine. thyroid (GTEx)	PrediXcan	0.999611	thyroid	0.999981
4809	ENSG00000188185	LINC00265	-0.398071	-0.032657	0.690578	0.060369	0.324854	8.08815e-33	1.30556e-31	18	25	25	D1	Endocrine. thyroid (GTEx)	PrediXcan	0.999611	thyroid	0.999981
4810	ENSG00000159314	ARHGAP27	0.397758	0.180419	0.690809	0.009431	0.0226838	0.00634213	0.0143995	15	17	17	D1	Endocrine. thyroid (GTEx)	PrediXcan	0.999611	thyroid	0.999981
4811	ENSG00000066136	NFYC	0.39765	0.0419847	0.690888	0.052185	0.069301	9.94074e-07	3.27409e-06	111	142	142	D1	Endocrine. thyroid (GTEx)	PrediXcan	0.999611	thyroid	0.999981
4812	ENSG00000091039	OSBPL8	0.397553	0.0679897	0.690959	0.0166062	0.0150849	0.0257786	0.054387	28	31	31	D1	Endocrine. thyroid (GTEx)	PrediXcan	0.999611	thyroid	0.999981
4813	ENSG00000183161	FANCF	0.397529	0.115505	0.690978	0.00484587	0.0379959	0.000348895	0.000893178	6	8	8	D1	Endocrine. thyroid (GTEx)	PrediXcan	0.999611	thyroid	0.999981
4814	ENSG00000177082	WDR73	-0.397452	-0.023676	0.691034	0.110124	0.352431	9.45504e-35	1.66635e-33	28	32	32	D1	Endocrine. thyroid (GTEx)	PrediXcan	0.999611	thyroid	0.999981
4815	ENSG00000198046	ZNF667	-0.397432	-0.0376005	0.691049	0.0461876	0.0428751	0.000139409	0.000372192	43	60	60	D1	Endocrine. thyroid (GTEx)	PrediXcan	0.999611	thyroid	0.999981
4816	ENSG00000100612	DHRS7	-0.397326	-0.0233989	0.691127	0.148492	0.158608	1.59737e-14	9.59725e-14	98	119	119	D1	Endocrine. thyroid (GTEx)	PrediXcan	0.999611	thyroid	0.999981
4817	ENSG00000101464	PIGU	0.397289	0.089831	0.691154	0.00959164	0.0129916	0.0379155	0.0781456	15	17	17	D1	Endocrine. thyroid (GTEx)	PrediXcan	0.999611	thyroid	0.999981
4818	ENSG00000145029	NICN1	0.397166	0.019562	0.691245	0.139876	0.367167	1.65817e-37	3.29073e-36	47	66	66	D1	Endocrine. thyroid (GTEx)	PrediXcan	0.999611	thyroid	0.999981
4819	ENSG00000170949	ZNF160	-0.39692	-0.0510391	0.691426	0.173879	0.488509	3.92009e-56	1.72177e-54	38	60	60	D1	Endocrine. thyroid (GTEx)	PrediXcan	0.999611	thyroid	0.999981
4820	ENSG00000090266	NDUFB2	-0.396734	-0.045211	0.691564	0.0293415	0.0249005	0.00350389	0.00813606	41	48	48	D1	Endocrine. thyroid (GTEx)	PrediXcan	0.999611	thyroid	0.999981
4821	ENSG00000157036	EXOG	0.396733	0.0267174	0.691564	0.111337	0.271023	2.72e-25	3.027e-24	59	73	73	D1	Endocrine. thyroid (GTEx)	PrediXcan	0.999611	thyroid	0.999981
4822	ENSG00000134817	APLNR	0.396598	0.0469481	0.691664	0.034832	0.078819	1.83959e-07	6.49888e-07	30	37	37	D1	Endocrine. thyroid (GTEx)	PrediXcan	0.999611	thyroid	0.999981
4823	ENSG00000257337	AC068888.1	0.396464	0.032675	0.691762	0.059817	0.197916	4.6303e-18	3.46926e-17	15	20	20	D1	Endocrine. thyroid (GTEx)	PrediXcan	0.999611	thyroid	0.999981
4824	ENSG00000149187	CELF1	-0.39628	-0.106321	0.691898	0.0164577	0.0195145	0.0108135	0.0239425	18	19	19	D1	Endocrine. thyroid (GTEx)	PrediXcan	0.999611	thyroid	0.999981
4825	ENSG00000115241	PPM1G	-0.396221	-0.116519	0.691942	0.00400368	0.064462	2.3608e-06	7.51753e-06	6	10	10	D1	Endocrine. thyroid (GTEx)	PrediXcan	0.999611	thyroid	0.999981
4826	ENSG00000231500	RPS18	-0.396178	-0.0480488	0.691974	0.0391361	0.589912	1.3047e-76	1.41707e-74	79	95	95	D1	Endocrine. thyroid (GTEx)	PrediXcan	0.999611	thyroid	0.999981
4827	ENSG00000144362	PHOSPHO2	0.396075	0.0296131	0.692049	0.0610706	0.175747	9.85011e-16	6.38344e-15	23	33	33	D1	Endocrine. thyroid (GTEx)	PrediXcan	0.999611	thyroid	0.999981
4828	ENSG00000011376	LARS2	-0.395937	-0.030717	0.692151	0.0955334	0.16452	8.60404e-15	5.27115e-14	41	45	45	D1	Endocrine. thyroid (GTEx)	PrediXcan	0.999611	thyroid	0.999981
4829	ENSG00000214106	PAXIP1-AS2	-0.395624	-0.0302485	0.692382	0.0808081	0.208462	4.2022e-19	3.35482e-18	13	16	16	D1	Endocrine. thyroid (GTEx)	PrediXcan	0.999611	thyroid	0.999981
4830	ENSG00000267532	MIR497HG	-0.395285	-0.0442696	0.692632	0.0172847	0.010393	0.0636914	0.126399	24	26	26	D1	Endocrine. thyroid (GTEx)	PrediXcan	0.999611	thyroid	0.999981
4831	ENSG00000143578	CREB3L4	-0.395056	-0.202002	0.692801	0.00157187	0.020793	0.00740089	0.0167033	22	31	31	D1	Endocrine. thyroid (GTEx)	PrediXcan	0.999611	thyroid	0.999981
4832	ENSG00000272047	GTF2H5	0.394635	0.0266179	0.693112	0.15029	0.223735	1.83038e-20	1.56757e-19	107	129	129	D1	Endocrine. thyroid (GTEx)	PrediXcan	0.999611	thyroid	0.999981
4833	ENSG00000165271	NOL6	-0.394517	-0.015696	0.6932	0.163253	0.246838	1.55383e-23	1.57645e-22	32	37	37	D1	Endocrine. thyroid (GTEx)	PrediXcan	0.999611	thyroid	0.999981
4834	ENSG00000178201	VN1R1	0.394489	0.0218846	0.69322	0.0954371	0.171311	1.85113e-15	1.1816e-14	58	73	73	D1	Endocrine. thyroid (GTEx)	PrediXcan	0.999611	thyroid	0.999981
4835	ENSG00000133884	DPF2	-0.394313	-0.0277374	0.69335	0.0090804	0.0317953	0.00104402	0.00256447	22	33	33	D1	Endocrine. thyroid (GTEx)	PrediXcan	0.999611	thyroid	0.999981
4836	ENSG00000229891	LINC01315	-0.394119	-0.0467143	0.693493	0.0222898	0.048258	5.5488e-05	0.000154942	22	24	24	D1	Endocrine. thyroid (GTEx)	PrediXcan	0.999611	thyroid	0.999981
4837	ENSG00000001167	NFYA	-0.394031	-0.0162372	0.693558	0.222848	0.388522	3.36587e-40	7.39172e-39	55	63	63	D1	Endocrine. thyroid (GTEx)	PrediXcan	0.999611	thyroid	0.999981
4838	ENSG00000167815	PRDX2	0.394	0.0929249	0.693581	0.0089126	0.0308534	0.00130167	0.00316463	11	18	18	D1	Endocrine. thyroid (GTEx)	PrediXcan	0.999611	thyroid	0.999981
4839	ENSG00000188529	SRSF10	-0.393885	-0.0467393	0.693666	0.0692954	0.147467	2.68146e-13	1.48146e-12	39	44	44	D1	Endocrine. thyroid (GTEx)	PrediXcan	0.999611	thyroid	0.999981
4840	ENSG00000108561	C1QBP	0.393872	0.0674368	0.693675	0.0128503	0.0419014	0.000163371	0.000433193	7	7	7	D1	Endocrine. thyroid (GTEx)	PrediXcan	0.999611	thyroid	0.999981
4841	ENSG00000120370	GORAB	0.393445	0.0284183	0.693991	0.0741769	0.144045	3.04338e-13	1.67219e-12	14	18	18	D1	Endocrine. thyroid (GTEx)	PrediXcan	0.999611	thyroid	0.999981
4842	ENSG00000107643	MAPK8	-0.391736	-0.0481518	0.695253	0.0313233	0.0820791	7.49353e-08	2.74632e-07	29	38	38	D1	Endocrine. thyroid (GTEx)	PrediXcan	0.999611	thyroid	0.999981
4843	ENSG00000058056	USP13	-0.391167	-0.0362532	0.695674	0.0278901	0.0204074	0.00961339	0.021407	33	40	40	D1	Endocrine. thyroid (GTEx)	PrediXcan	0.999611	thyroid	0.999981
4844	ENSG00000070018	LRP6	-0.391106	-0.0272608	0.695719	0.132438	0.167808	1.14005e-15	7.35418e-15	68	76	76	D1	Endocrine. thyroid (GTEx)	PrediXcan	0.999611	thyroid	0.999981
4845	ENSG00000198722	UNC13B	-0.391068	-0.0684028	0.695747	0.0137309	0.0598255	7.11256e-06	2.15655e-05	11	13	13	D1	Endocrine. thyroid (GTEx)	PrediXcan	0.999611	thyroid	0.999981
4846	ENSG00000071894	CPSF1	0.390776	0.00587905	0.695963	0.303126	0.782895	4.44973e-139	3.11726e-135	29	41	41	D1	Endocrine. thyroid (GTEx)	PrediXcan	0.999611	thyroid	0.999981
4847	ENSG00000198865	CCDC152	-0.39065	-0.15347	0.696056	0.00266955	0.0467079	6.50063e-05	0.0001805	6	8	8	D1	Endocrine. thyroid (GTEx)	PrediXcan	0.999611	thyroid	0.999981
4848	ENSG00000063046	EIF4B	-0.390538	-0.0451416	0.696139	0.0295526	0.229936	6.12201e-21	5.36432e-20	32	60	60	D1	Endocrine. thyroid (GTEx)	PrediXcan	0.999611	thyroid	0.999981
4849	ENSG00000158747	NBL1	0.390471	0.0546878	0.696188	0.0308031	0.0504718	3.62032e-05	0.000102952	58	74	74	D1	Endocrine. thyroid (GTEx)	PrediXcan	0.999611	thyroid	0.999981
4850	ENSG00000197183	NOL4L	-0.390453	-0.152858	0.696202	0.00398927	0.101283	1.5654e-09	6.56474e-09	22	27	27	D1	Endocrine. thyroid (GTEx)	PrediXcan	0.999611	thyroid	0.999981
4851	ENSG00000103249	CLCN7	0.390186	0.0187969	0.696399	0.155962	0.343306	7.36976e-34	1.24707e-32	27	33	33	D1	Endocrine. thyroid (GTEx)	PrediXcan	0.999611	thyroid	0.999981
4852	ENSG00000180357	ZNF609	-0.38994	-0.0742866	0.696581	0.0306692	0.0666463	1.74563e-06	5.62254e-06	107	121	121	D1	Endocrine. thyroid (GTEx)	PrediXcan	0.999611	thyroid	0.999981
4853	ENSG00000132471	WBP2	-0.389747	-0.0518026	0.696724	0.0733803	0.124962	2.35175e-11	1.13858e-10	46	58	58	D1	Endocrine. thyroid (GTEx)	PrediXcan	0.999611	thyroid	0.999981
4854	ENSG00000106683	LIMK1	0.389628	0.0359424	0.696812	0.0696005	0.0285238	0.00198557	0.0047377	66	81	81	D1	Endocrine. thyroid (GTEx)	PrediXcan	0.999611	thyroid	0.999981
4855	ENSG00000250986	AC141928.1	-0.388486	-0.105203	0.697656	0.00998257	0.0202866	0.00969815	0.0215889	9	12	12	D1	Endocrine. thyroid (GTEx)	PrediXcan	0.999611	thyroid	0.999981
4856	ENSG00000145734	BDP1	0.388445	0.0201442	0.697687	0.0427624	0.0717747	6.74037e-07	2.26202e-06	17	22	22	D1	Endocrine. thyroid (GTEx)	PrediXcan	0.999611	thyroid	0.999981
4857	ENSG00000115138	POMC	0.388214	0.0436634	0.697858	0.0303231	0.0861924	4.80915e-08	1.79252e-07	20	25	25	D1	Endocrine. thyroid (GTEx)	PrediXcan	0.999611	thyroid	0.999981
4858	ENSG00000103472	RRN3P2	0.386998	0.0342773	0.698757	0.0507114	0.21224	8.79229e-20	7.23788e-19	22	31	31	D1	Endocrine. thyroid (GTEx)	PrediXcan	0.999611	thyroid	0.999981
4859	ENSG00000064995	TAF11	-0.386696	-0.0747886	0.698981	0.0105153	0.0286535	0.00190764	0.00456119	12	15	15	D1	Endocrine. thyroid (GTEx)	PrediXcan	0.999611	thyroid	0.999981
4860	ENSG00000138131	LOXL4	-0.386642	-0.0463623	0.699021	0.0259336	0.074724	4.56093e-07	1.55369e-06	10	14	14	D1	Endocrine. thyroid (GTEx)	PrediXcan	0.999611	thyroid	0.999981
4861	ENSG00000125144	MT1G	-0.386612	-0.125404	0.699044	0.00790968	0.0144615	0.0296365	0.0620405	17	17	17	D1	Endocrine. thyroid (GTEx)	PrediXcan	0.999611	thyroid	0.999981
4862	ENSG00000163155	LYSMD1	0.386564	0.0658285	0.699079	0.0201736	0.0916565	1.71267e-08	6.65269e-08	14	22	22	D1	Endocrine. thyroid (GTEx)	PrediXcan	0.999611	thyroid	0.999981
4863	ENSG00000051825	MPHOSPH9	0.385956	0.0502635	0.699529	0.0181202	0.0844781	7.29457e-08	2.67831e-07	28	41	41	D1	Endocrine. thyroid (GTEx)	PrediXcan	0.999611	thyroid	0.999981
4864	ENSG00000226950	DANCR	-0.385934	-0.0679095	0.699546	0.0172349	0.0263815	0.00257131	0.00606304	22	30	30	D1	Endocrine. thyroid (GTEx)	PrediXcan	0.999611	thyroid	0.999981
4865	ENSG00000144233	AMMECR1L	-0.38586	-0.0450148	0.6996	0.0229601	0.0952271	7.88655e-09	3.14273e-08	20	29	29	D1	Endocrine. thyroid (GTEx)	PrediXcan	0.999611	thyroid	0.999981
4866	ENSG00000164181	ELOVL7	-0.385827	-0.0544738	0.699624	0.0107041	0.018143	0.0139592	0.0304693	13	17	17	D1	Endocrine. thyroid (GTEx)	PrediXcan	0.999611	thyroid	0.999981
4867	ENSG00000003249	DBNDD1	0.385735	0.0225676	0.699693	0.111658	0.262279	2.34362e-24	2.48573e-23	14	19	19	D1	Endocrine. thyroid (GTEx)	PrediXcan	0.999611	thyroid	0.999981
4868	ENSG00000087266	SH3BP2	0.385718	0.0529889	0.699705	0.0472242	0.0837176	8.59162e-08	3.13564e-07	27	37	37	D1	Endocrine. thyroid (GTEx)	PrediXcan	0.999611	thyroid	0.999981
4869	ENSG00000084731	KIF3C	-0.38569	-0.157042	0.699726	0.0148815	0.0108087	0.0578358	0.11568	37	41	41	D1	Endocrine. thyroid (GTEx)	PrediXcan	0.999611	thyroid	0.999981
4870	ENSG00000242600	MBL1P	-0.385672	-0.0171931	0.69974	0.159066	0.342202	8.55366e-34	1.44045e-32	34	40	40	D1	Endocrine. thyroid (GTEx)	PrediXcan	0.999611	thyroid	0.999981
4871	ENSG00000115946	PNO1	0.385623	0.0157117	0.699776	0.0371501	0.0736501	4.51286e-07	1.53871e-06	32	39	39	D1	Endocrine. thyroid (GTEx)	PrediXcan	0.999611	thyroid	0.999981
4872	ENSG00000241015	TPM3P9	-0.385493	-0.0191632	0.699872	0.200561	0.527012	6.86238e-63	4.05691e-61	38	47	47	D1	Endocrine. thyroid (GTEx)	PrediXcan	0.999611	thyroid	0.999981
4873	ENSG00000154582	ELOC	0.385279	0.131667	0.700031	0.00482734	0.01369	0.0346835	0.0718013	29	32	32	D1	Endocrine. thyroid (GTEx)	PrediXcan	0.999611	thyroid	0.999981
4874	ENSG00000164169	PRMT9	0.38524	0.036257	0.70006	0.0416644	0.125059	1.30336e-11	6.44366e-11	31	40	40	D1	Endocrine. thyroid (GTEx)	PrediXcan	0.999611	thyroid	0.999981
4875	ENSG00000089091	DZANK1	-0.385102	-0.0222968	0.700162	0.117273	0.221616	2.90809e-20	2.46194e-19	28	32	32	D1	Endocrine. thyroid (GTEx)	PrediXcan	0.999611	thyroid	0.999981
4876	ENSG00000142694	EVA1B	-0.384819	-0.0230265	0.700371	0.101611	0.21181	8.26049e-20	6.8121e-19	25	34	34	D1	Endocrine. thyroid (GTEx)	PrediXcan	0.999611	thyroid	0.999981
4877	ENSG00000197321	SVIL	-0.384653	-0.044517	0.700494	0.0572973	0.0794469	1.83089e-07	6.46977e-07	65	79	79	D1	Endocrine. thyroid (GTEx)	PrediXcan	0.999611	thyroid	0.999981
4878	ENSG00000170379	TCAF2	-0.384492	-0.0314061	0.700614	0.13847	0.276651	6.72172e-26	7.65675e-25	25	27	27	D1	Endocrine. thyroid (GTEx)	PrediXcan	0.999611	thyroid	0.999981
4879	ENSG00000165832	TRUB1	0.384443	0.0288113	0.70065	0.147362	0.132681	2.23069e-12	1.15799e-11	78	92	92	D1	Endocrine. thyroid (GTEx)	PrediXcan	0.999611	thyroid	0.999981
4880	ENSG00000130311	DDA1	-0.384412	-0.106867	0.700673	0.00527782	0.0199844	0.0104594	0.0232025	13	21	21	D1	Endocrine. thyroid (GTEx)	PrediXcan	0.999611	thyroid	0.999981
4881	ENSG00000135698	MPHOSPH6	0.384317	0.0389013	0.700743	0.0302481	0.286856	3.05227e-27	3.74149e-26	31	49	49	D1	Endocrine. thyroid (GTEx)	PrediXcan	0.999611	thyroid	0.999981
4882	ENSG00000132623	ANKEF1	-0.38425	-0.0190756	0.700793	0.0954516	0.143037	2.61656e-13	1.44847e-12	43	54	54	D1	Endocrine. thyroid (GTEx)	PrediXcan	0.999611	thyroid	0.999981
4883	ENSG00000220205	VAMP2	-0.384082	-0.0361904	0.700918	0.0269931	0.0301577	0.00144846	0.00350498	29	33	33	D1	Endocrine. thyroid (GTEx)	PrediXcan	0.999611	thyroid	0.999981
4884	ENSG00000146540	C7orf50	-0.384068	-0.0256826	0.700928	0.0709268	0.0911616	1.18753e-08	4.66847e-08	72	96	96	D1	Endocrine. thyroid (GTEx)	PrediXcan	0.999611	thyroid	0.999981
4885	ENSG00000214595	EML6	-0.383902	-0.0159875	0.701051	0.231373	0.408491	5.17283e-44	1.34715e-42	27	35	35	D1	Endocrine. thyroid (GTEx)	PrediXcan	0.999611	thyroid	0.999981
4886	ENSG00000161888	SPC24	0.383453	0.0438099	0.701384	0.0323458	0.0892409	2.74131e-08	1.04884e-07	21	28	28	D1	Endocrine. thyroid (GTEx)	PrediXcan	0.999611	thyroid	0.999981
4887	ENSG00000155066	PROM2	0.383286	0.018319	0.701508	0.109697	0.211595	1.19478e-19	9.78377e-19	30	40	40	D1	Endocrine. thyroid (GTEx)	PrediXcan	0.999611	thyroid	0.999981
4888	ENSG00000104290	FZD3	-0.383218	-0.0122588	0.701558	0.254788	0.411995	1.14441e-43	2.93669e-42	45	52	52	D1	Endocrine. thyroid (GTEx)	PrediXcan	0.999611	thyroid	0.999981
4889	ENSG00000185838	GNB1L	0.382852	0.0200172	0.701829	0.181086	0.209344	1.01636e-19	8.34716e-19	83	101	101	D1	Endocrine. thyroid (GTEx)	PrediXcan	0.999611	thyroid	0.999981
4890	ENSG00000142197	DOPEY2	-0.382787	-0.0468072	0.701877	0.0596079	0.102183	1.78445e-09	7.44327e-09	53	65	65	D1	Endocrine. thyroid (GTEx)	PrediXcan	0.999611	thyroid	0.999981
4891	ENSG00000112514	CUTA	-0.382512	-0.0776798	0.702081	0.0133566	0.0344202	0.000704095	0.00175504	12	14	14	D1	Endocrine. thyroid (GTEx)	PrediXcan	0.999611	thyroid	0.999981
4892	ENSG00000172270	BSG	0.382312	0.0436799	0.70223	0.0285034	0.0285996	0.00184849	0.00442494	29	38	38	D1	Endocrine. thyroid (GTEx)	PrediXcan	0.999611	thyroid	0.999981
4893	ENSG00000073331	ALPK1	-0.382151	-0.0400737	0.702349	0.0241279	0.0723909	2.08795e-07	7.34479e-07	7	8	8	D1	Endocrine. thyroid (GTEx)	PrediXcan	0.999611	thyroid	0.999981
4894	ENSG00000162601	MYSM1	0.382136	0.090344	0.70236	0.0061626	0.0150083	0.0258411	0.0545106	6	7	7	D1	Endocrine. thyroid (GTEx)	PrediXcan	0.999611	thyroid	0.999981
4895	ENSG00000120860	WASHC3	0.382082	0.0281062	0.702401	0.0801587	0.17288	1.00535e-15	6.50621e-15	99	115	115	D1	Endocrine. thyroid (GTEx)	PrediXcan	0.999611	thyroid	0.999981
4896	ENSG00000108963	DPH1	0.381764	0.0482863	0.702636	0.0178325	0.36257	4.92189e-36	9.09771e-35	19	29	29	D1	Endocrine. thyroid (GTEx)	PrediXcan	0.999611	thyroid	0.999981
4897	ENSG00000257704	INAFM1	-0.381757	0.00503261	0.702642	0.0315073	0.036254	0.000539389	0.00135802	69	80	80	D1	Endocrine. thyroid (GTEx)	PrediXcan	0.999611	thyroid	0.999981
4898	ENSG00000240291	AL450384.2	0.381664	0.0187221	0.702711	0.144861	0.509035	1.6225e-59	8.0328e-58	44	60	60	D1	Endocrine. thyroid (GTEx)	PrediXcan	0.999611	thyroid	0.999981
4899	ENSG00000129646	QRICH2	0.3813	0.0318304	0.70298	0.0770322	0.177755	2.75347e-16	1.85386e-15	65	73	73	D1	Endocrine. thyroid (GTEx)	PrediXcan	0.999611	thyroid	0.999981
4900	ENSG00000089737	DDX24	0.381276	0.0519905	0.702999	0.0173467	0.0518085	2.37194e-05	6.85223e-05	4	5	5	D1	Endocrine. thyroid (GTEx)	PrediXcan	0.999611	thyroid	0.999981
4901	ENSG00000143028	SYPL2	0.381104	0.0284997	0.703126	0.0643347	0.163414	5.0879e-15	3.15149e-14	7	9	9	D1	Endocrine. thyroid (GTEx)	PrediXcan	0.999611	thyroid	0.999981
4902	ENSG00000147576	ADHFE1	0.380981	0.0168366	0.703217	0.175295	0.34711	4.69742e-35	8.36284e-34	31	35	35	D1	Endocrine. thyroid (GTEx)	PrediXcan	0.999611	thyroid	0.999981
4903	ENSG00000116212	LRRC42	0.380944	0.14406	0.703245	0.00515733	0.016504	0.0201812	0.0431298	22	24	24	D1	Endocrine. thyroid (GTEx)	PrediXcan	0.999611	thyroid	0.999981
4904	ENSG00000187474	FPR3	-0.380881	-0.071735	0.703291	0.0170472	0.0190936	0.011531	0.0254186	18	25	25	D1	Endocrine. thyroid (GTEx)	PrediXcan	0.999611	thyroid	0.999981
4905	ENSG00000064012	CASP8	0.380852	0.0260182	0.703313	0.0584543	0.0622345	3.84109e-06	1.19674e-05	35	40	40	D1	Endocrine. thyroid (GTEx)	PrediXcan	0.999611	thyroid	0.999981
4906	ENSG00000155666	KDM8	-0.380612	-0.0171811	0.703491	0.0142061	0.0108764	0.0572259	0.114525	32	37	37	D1	Endocrine. thyroid (GTEx)	PrediXcan	0.999611	thyroid	0.999981
4907	ENSG00000114030	KPNA1	-0.380542	-0.0641493	0.703543	0.0136226	0.0555037	1.46642e-05	4.32546e-05	30	36	36	D1	Endocrine. thyroid (GTEx)	PrediXcan	0.999611	thyroid	0.999981
4908	ENSG00000241288	AC092902.2	-0.38051	-0.0265365	0.703567	0.0662965	0.199998	3.33216e-18	2.51546e-17	56	67	67	D1	Endocrine. thyroid (GTEx)	PrediXcan	0.999611	thyroid	0.999981
4909	ENSG00000139372	TDG	0.38016	0.0240722	0.703826	0.0662765	0.128983	4.89275e-12	2.49553e-11	52	59	59	D1	Endocrine. thyroid (GTEx)	PrediXcan	0.999611	thyroid	0.999981
4910	ENSG00000106404	CLDN15	-0.379923	-0.022033	0.704002	0.122356	0.322602	2.84645e-31	4.31619e-30	31	41	41	D1	Endocrine. thyroid (GTEx)	PrediXcan	0.999611	thyroid	0.999981
4911	ENSG00000236901	MIR600HG	-0.37981	-0.0711917	0.704087	0.0136089	0.0183471	0.0136737	0.0298694	7	8	8	D1	Endocrine. thyroid (GTEx)	PrediXcan	0.999611	thyroid	0.999981
4912	ENSG00000134014	ELP3	0.37961	0.0143803	0.704235	0.209268	0.346414	2.01579e-34	3.49978e-33	42	51	51	D1	Endocrine. thyroid (GTEx)	PrediXcan	0.999611	thyroid	0.999981
4913	ENSG00000160785	SLC25A44	0.379198	0.0305122	0.704541	0.0755932	0.107226	6.2305e-10	2.7102e-09	19	19	19	D1	Endocrine. thyroid (GTEx)	PrediXcan	0.999611	thyroid	0.999981
4914	ENSG00000021826	CPS1	-0.379162	-0.0190929	0.704568	0.0663025	0.0579024	8.79169e-06	2.64506e-05	50	58	58	D1	Endocrine. thyroid (GTEx)	PrediXcan	0.999611	thyroid	0.999981
4915	ENSG00000236540	AC006547.1	-0.378787	-0.0523557	0.704846	0.0229702	0.0403365	0.000234789	0.000612822	21	28	28	D1	Endocrine. thyroid (GTEx)	PrediXcan	0.999611	thyroid	0.999981
4916	ENSG00000135249	RINT1	0.378574	0.0518759	0.705004	0.00823933	0.0265402	0.00313331	0.00731314	22	28	28	D1	Endocrine. thyroid (GTEx)	PrediXcan	0.999611	thyroid	0.999981
4917	ENSG00000105983	LMBR1	-0.378497	-0.0202998	0.705062	0.06454	0.140289	4.1345e-13	2.25842e-12	10	12	12	D1	Endocrine. thyroid (GTEx)	PrediXcan	0.999611	thyroid	0.999981
4918	ENSG00000168077	SCARA3	0.3783	0.0214764	0.705208	0.166556	0.287902	9.15222e-28	1.15006e-26	91	114	114	D1	Endocrine. thyroid (GTEx)	PrediXcan	0.999611	thyroid	0.999981
4919	ENSG00000166741	NNMT	-0.378222	-0.071552	0.705265	0.0134064	0.0120338	0.0457113	0.0928473	19	24	24	D1	Endocrine. thyroid (GTEx)	PrediXcan	0.999611	thyroid	0.999981
4920	ENSG00000171016	PYGO1	-0.378212	-0.0652221	0.705273	0.0115274	0.0402489	0.00024945	0.000649879	6	6	6	D1	Endocrine. thyroid (GTEx)	PrediXcan	0.999611	thyroid	0.999981
4921	ENSG00000136286	MYO1G	-0.377982	-0.0395071	0.705444	0.0379724	0.0703366	9.32585e-07	3.08316e-06	41	46	46	D1	Endocrine. thyroid (GTEx)	PrediXcan	0.999611	thyroid	0.999981
4922	ENSG00000177239	MAN1B1	0.377901	0.0265451	0.705504	0.0975215	0.259149	1.44503e-24	1.5467e-23	17	22	22	D1	Endocrine. thyroid (GTEx)	PrediXcan	0.999611	thyroid	0.999981
4923	ENSG00000163902	RPN1	-0.377736	-0.0602715	0.705627	0.0193954	0.086306	2.6212e-08	1.00536e-07	12	17	17	D1	Endocrine. thyroid (GTEx)	PrediXcan	0.999611	thyroid	0.999981
4924	ENSG00000248593	DSTNP2	-0.377706	-0.0143216	0.705649	0.0354795	0.105465	1.1214e-09	4.76699e-09	9	11	11	D1	Endocrine. thyroid (GTEx)	PrediXcan	0.999611	thyroid	0.999981
4925	ENSG00000165512	ZNF22	0.377488	0.162646	0.705811	0.0019653	0.0136071	0.0312058	0.0651116	3	4	4	D1	Endocrine. thyroid (GTEx)	PrediXcan	0.999611	thyroid	0.999981
4926	ENSG00000006747	SCIN	0.377467	0.010234	0.705827	0.27636	0.369139	2.55094e-37	5.01279e-36	90	108	108	D1	Endocrine. thyroid (GTEx)	PrediXcan	0.999611	thyroid	0.999981
4927	ENSG00000072832	CRMP1	0.376846	0.0121405	0.706288	0.0764504	0.122562	5.3014e-11	2.49506e-10	30	34	34	D1	Endocrine. thyroid (GTEx)	PrediXcan	0.999611	thyroid	0.999981
4928	ENSG00000115504	EHBP1	0.376766	0.0796913	0.706348	0.00830513	0.0168294	0.0188861	0.0405103	18	24	24	D1	Endocrine. thyroid (GTEx)	PrediXcan	0.999611	thyroid	0.999981
4929	ENSG00000141198	TOM1L1	-0.376362	-0.0478128	0.706648	0.0478118	0.14276	7.34286e-13	3.94028e-12	46	54	54	D1	Endocrine. thyroid (GTEx)	PrediXcan	0.999611	thyroid	0.999981
4930	ENSG00000100994	PYGB	0.375365	0.020987	0.707389	0.114281	0.10515	6.19073e-10	2.69541e-09	49	51	51	D1	Endocrine. thyroid (GTEx)	PrediXcan	0.999611	thyroid	0.999981
4931	ENSG00000154265	ABCA5	0.375114	0.0465918	0.707576	0.0395511	0.0382044	0.000339929	0.00087166	49	66	66	D1	Endocrine. thyroid (GTEx)	PrediXcan	0.999611	thyroid	0.999981
4932	ENSG00000253320	AZIN1-AS1	-0.37503	-0.0305145	0.707638	0.0632156	0.097037	6.90207e-09	2.76616e-08	18	18	18	D1	Endocrine. thyroid (GTEx)	PrediXcan	0.999611	thyroid	0.999981
4933	ENSG00000116990	MYCL	0.375016	0.0346937	0.707648	0.0386002	0.108367	5.22308e-10	2.29119e-09	18	20	20	D1	Endocrine. thyroid (GTEx)	PrediXcan	0.999611	thyroid	0.999981
4934	ENSG00000170634	ACYP2	-0.374964	-0.0119031	0.707688	0.12777	0.199838	1.09631e-18	8.5383e-18	65	82	82	D1	Endocrine. thyroid (GTEx)	PrediXcan	0.999611	thyroid	0.999981
4935	ENSG00000183628	DGCR6	0.374498	0.0230323	0.708034	0.150215	0.180021	7.02909e-17	4.89973e-16	71	91	91	D1	Endocrine. thyroid (GTEx)	PrediXcan	0.999611	thyroid	0.999981
4936	ENSG00000166529	ZSCAN21	-0.374494	-0.0237542	0.708037	0.0883304	0.218786	2.85011e-20	2.41725e-19	20	28	28	D1	Endocrine. thyroid (GTEx)	PrediXcan	0.999611	thyroid	0.999981
4937	ENSG00000156603	MED19	0.374434	0.0365013	0.708082	0.0440047	0.127264	1.16145e-11	5.74815e-11	52	69	69	D1	Endocrine. thyroid (GTEx)	PrediXcan	0.999611	thyroid	0.999981
4938	ENSG00000183397	C19orf71	0.374422	0.0237206	0.70809	0.0622845	0.316108	5.51394e-31	8.25383e-30	15	26	26	D1	Endocrine. thyroid (GTEx)	PrediXcan	0.999611	thyroid	0.999981
4939	ENSG00000140718	FTO	0.374374	0.0326775	0.708126	0.0894869	0.0911692	1.35528e-08	5.31007e-08	95	114	114	D1	Endocrine. thyroid (GTEx)	PrediXcan	0.999611	thyroid	0.999981
4940	ENSG00000127603	MACF1	-0.374313	-0.0290963	0.708171	0.0956407	0.106872	8.58513e-10	3.68976e-09	93	111	111	D1	Endocrine. thyroid (GTEx)	PrediXcan	0.999611	thyroid	0.999981
4941	ENSG00000120063	GNA13	0.374301	0.0351953	0.708181	0.0490151	0.109708	2.25351e-10	1.01851e-09	41	48	48	D1	Endocrine. thyroid (GTEx)	PrediXcan	0.999611	thyroid	0.999981
4942	ENSG00000154001	PPP2R5E	0.374045	0.0345872	0.708371	0.0596166	0.0842414	5.44799e-08	2.02418e-07	32	36	36	D1	Endocrine. thyroid (GTEx)	PrediXcan	0.999611	thyroid	0.999981
4943	ENSG00000157150	TIMP4	-0.373409	-0.0799982	0.708844	0.00362919	0.0443237	0.000111864	0.000300946	14	16	16	D1	Endocrine. thyroid (GTEx)	PrediXcan	0.999611	thyroid	0.999981
4944	ENSG00000122641	INHBA	0.373287	0.0529875	0.708935	0.0402834	0.0167567	0.0175051	0.0377097	41	47	47	D1	Endocrine. thyroid (GTEx)	PrediXcan	0.999611	thyroid	0.999981
4945	ENSG00000149531	FRG1BP	-0.373284	-0.0351365	0.708937	0.0414664	0.114873	1.21403e-10	5.58064e-10	40	65	65	D1	Endocrine. thyroid (GTEx)	PrediXcan	0.999611	thyroid	0.999981
4946	ENSG00000159214	CCDC24	0.373229	0.021214	0.708978	0.0670232	0.087366	3.9062e-08	1.47361e-07	39	45	45	D1	Endocrine. thyroid (GTEx)	PrediXcan	0.999611	thyroid	0.999981
4947	ENSG00000047056	WDR37	-0.372853	-0.0242031	0.709258	0.0453684	0.0629557	2.9999e-06	9.45167e-06	43	47	47	D1	Endocrine. thyroid (GTEx)	PrediXcan	0.999611	thyroid	0.999981
4948	ENSG00000083812	ZNF324	-0.372776	-0.143121	0.709316	0.00541016	0.0108271	0.0559948	0.112318	5	8	8	D1	Endocrine. thyroid (GTEx)	PrediXcan	0.999611	thyroid	0.999981
4949	ENSG00000198252	STYX	0.37235	0.0513163	0.709632	0.0218216	0.0750323	3.63139e-07	1.25257e-06	19	26	26	D1	Endocrine. thyroid (GTEx)	PrediXcan	0.999611	thyroid	0.999981
4950	ENSG00000197785	ATAD3A	0.372112	0.0607519	0.709809	0.0195502	0.0961753	5.41299e-09	2.18879e-08	6	7	7	D1	Endocrine. thyroid (GTEx)	PrediXcan	0.999611	thyroid	0.999981
4951	ENSG00000153531	ADPRHL1	-0.37209	-0.0344907	0.709826	0.0364597	0.0812454	5.64709e-08	2.09316e-07	39	47	47	D1	Endocrine. thyroid (GTEx)	PrediXcan	0.999611	thyroid	0.999981
4952	ENSG00000111615	KRR1	0.37203	0.0256946	0.70987	0.10515	0.204064	7.12494e-19	5.60829e-18	39	43	43	D1	Endocrine. thyroid (GTEx)	PrediXcan	0.999611	thyroid	0.999981
4953	ENSG00000166689	PLEKHA7	0.37203	0.0341003	0.70987	0.0669944	0.129361	1.03397e-11	5.14636e-11	57	62	62	D1	Endocrine. thyroid (GTEx)	PrediXcan	0.999611	thyroid	0.999981
4954	ENSG00000166822	TMEM170A	-0.371801	-0.0180995	0.710041	0.0657048	0.0823899	9.1159e-08	3.31748e-07	46	56	56	D1	Endocrine. thyroid (GTEx)	PrediXcan	0.999611	thyroid	0.999981
4955	ENSG00000115758	ODC1	-0.371406	-0.040432	0.710335	0.036395	0.0335209	0.000832258	0.00206239	106	120	120	D1	Endocrine. thyroid (GTEx)	PrediXcan	0.999611	thyroid	0.999981
4956	ENSG00000183091	NEB	0.371123	0.0318147	0.710546	0.0449221	0.116974	9.54773e-11	4.42665e-10	13	14	14	D1	Endocrine. thyroid (GTEx)	PrediXcan	0.999611	thyroid	0.999981
4957	ENSG00000141569	TRIM65	-0.371117	-0.0332609	0.71055	0.0926209	0.192904	2.30357e-17	1.6594e-16	45	59	59	D1	Endocrine. thyroid (GTEx)	PrediXcan	0.999611	thyroid	0.999981
4958	ENSG00000182636	NDN	-0.37097	-0.0266672	0.71066	0.0724277	0.114401	1.35605e-10	6.20904e-10	27	58	58	D1	Endocrine. thyroid (GTEx)	PrediXcan	0.999611	thyroid	0.999981
4959	ENSG00000082497	SERTAD4	0.370769	0.0269079	0.710809	0.0951465	0.0738513	5.06125e-07	1.71786e-06	72	81	81	D1	Endocrine. thyroid (GTEx)	PrediXcan	0.999611	thyroid	0.999981
4960	ENSG00000197249	SERPINA1	-0.37058	-0.031659	0.71095	0.0226995	0.0159032	0.0180582	0.0388442	34	42	42	D1	Endocrine. thyroid (GTEx)	PrediXcan	0.999611	thyroid	0.999981
4961	ENSG00000168395	ING5	-0.370298	-0.0173326	0.71116	0.223333	0.458617	7.57904e-50	2.61552e-48	86	102	102	D1	Endocrine. thyroid (GTEx)	PrediXcan	0.999611	thyroid	0.999981
4962	ENSG00000139132	FGD4	-0.370192	-0.0167758	0.711239	0.154958	0.156855	4.2896e-14	2.50528e-13	120	138	138	D1	Endocrine. thyroid (GTEx)	PrediXcan	0.999611	thyroid	0.999981
4963	ENSG00000267199	AP001029.2	0.369985	0.0141108	0.711394	0.22724	0.516447	9.10767e-60	4.62346e-58	34	40	40	D1	Endocrine. thyroid (GTEx)	PrediXcan	0.999611	thyroid	0.999981
4964	ENSG00000105486	LIG1	0.369606	0.0132425	0.711676	0.191881	0.278051	1.54736e-26	1.82186e-25	63	74	74	D1	Endocrine. thyroid (GTEx)	PrediXcan	0.999611	thyroid	0.999981
4965	ENSG00000078674	PCM1	0.369479	0.0329849	0.711771	0.106312	0.08009	1.58699e-07	5.63348e-07	84	97	97	D1	Endocrine. thyroid (GTEx)	PrediXcan	0.999611	thyroid	0.999981
4966	ENSG00000148411	NACC2	-0.369283	-0.0532745	0.711917	0.00489191	0.0202103	0.00957178	0.021328	4	5	5	D1	Endocrine. thyroid (GTEx)	PrediXcan	0.999611	thyroid	0.999981
4967	ENSG00000067334	DNTTIP2	-0.369275	-0.0495539	0.711923	0.0238629	0.020268	0.00861049	0.0192934	14	15	15	D1	Endocrine. thyroid (GTEx)	PrediXcan	0.999611	thyroid	0.999981
4968	ENSG00000213977	TAX1BP3	0.368951	-0.0282969	0.712164	0.02104	0.0525969	1.88571e-05	5.50086e-05	22	27	27	D1	Endocrine. thyroid (GTEx)	PrediXcan	0.999611	thyroid	0.999981
4969	ENSG00000167202	TBC1D2B	0.368753	0.0344902	0.712312	0.0369607	0.168605	1.42806e-15	9.15722e-15	25	33	33	D1	Endocrine. thyroid (GTEx)	PrediXcan	0.999611	thyroid	0.999981
4970	ENSG00000005075	POLR2J	0.36875	0.11113	0.712314	0.00500715	0.0399978	0.000258004	0.000670791	10	17	17	D1	Endocrine. thyroid (GTEx)	PrediXcan	0.999611	thyroid	0.999981
4971	ENSG00000109743	BST1	0.368652	0.0729806	0.712387	0.0222119	0.0622314	2.6615e-06	8.43098e-06	30	35	35	D1	Endocrine. thyroid (GTEx)	PrediXcan	0.999611	thyroid	0.999981
4972	ENSG00000163093	BBS5	0.368556	0.101495	0.712459	0.00399883	0.0327103	0.000876421	0.00216664	4	5	5	D1	Endocrine. thyroid (GTEx)	PrediXcan	0.999611	thyroid	0.999981
4973	ENSG00000006459	KDM7A	-0.368392	-0.0504942	0.712581	0.024607	0.0591053	5.60583e-06	1.71642e-05	24	32	32	D1	Endocrine. thyroid (GTEx)	PrediXcan	0.999611	thyroid	0.999981
4974	ENSG00000162526	TSSK3	-0.368191	-0.019897	0.712731	0.0850607	0.06116	4.70778e-06	1.45352e-05	40	48	48	D1	Endocrine. thyroid (GTEx)	PrediXcan	0.999611	thyroid	0.999981
4975	ENSG00000182670	TTC3	0.36798	0.0160055	0.712888	0.235056	0.523045	3.81493e-61	2.05581e-59	109	138	138	D1	Endocrine. thyroid (GTEx)	PrediXcan	0.999611	thyroid	0.999981
4976	ENSG00000124216	SNAI1	-0.36761	-0.0506412	0.713164	0.0179634	0.0136764	0.031943	0.0665211	24	32	32	D1	Endocrine. thyroid (GTEx)	PrediXcan	0.999611	thyroid	0.999981
4977	ENSG00000198909	MAP3K3	-0.367579	-0.0257076	0.713187	0.0535628	0.13127	2.26724e-12	1.17653e-11	30	34	34	D1	Endocrine. thyroid (GTEx)	PrediXcan	0.999611	thyroid	0.999981
4978	ENSG00000187210	GCNT1	0.367406	0.00866586	0.713316	0.203415	0.171529	1.19247e-15	7.67815e-15	113	122	122	D1	Endocrine. thyroid (GTEx)	PrediXcan	0.999611	thyroid	0.999981
4979	ENSG00000269609	RPARP-AS1	0.367403	0.0182494	0.713319	0.138679	0.247066	1.42283e-23	1.44458e-22	40	49	49	D1	Endocrine. thyroid (GTEx)	PrediXcan	0.999611	thyroid	0.999981
4980	ENSG00000115484	CCT4	0.367122	0.0104193	0.713528	0.032131	0.0562588	1.32528e-05	3.92401e-05	33	37	37	D1	Endocrine. thyroid (GTEx)	PrediXcan	0.999611	thyroid	0.999981
4981	ENSG00000260711	AL121839.2	-0.367047	-0.113437	0.713584	0.00370143	0.0222512	0.00676035	0.0153218	3	10	10	D1	Endocrine. thyroid (GTEx)	PrediXcan	0.999611	thyroid	0.999981
4982	ENSG00000233527	ZNF529-AS1	-0.367045	-0.0379466	0.713586	0.047703	0.171825	1.98655e-15	1.26458e-14	19	27	27	D1	Endocrine. thyroid (GTEx)	PrediXcan	0.999611	thyroid	0.999981
4983	ENSG00000204386	NEU1	0.366759	0.0439302	0.713798	0.0379235	0.0599172	5.00041e-06	1.53811e-05	64	79	79	D1	Endocrine. thyroid (GTEx)	PrediXcan	0.999611	thyroid	0.999981
4984	ENSG00000167635	ZNF146	0.366681	0.036225	0.713857	0.0348965	0.131918	6.64799e-12	3.35295e-11	30	36	36	D1	Endocrine. thyroid (GTEx)	PrediXcan	0.999611	thyroid	0.999981
4985	ENSG00000148600	CDHR1	0.366634	0.0384504	0.713892	0.0500903	0.156588	2.86734e-14	1.69226e-13	6	6	6	D1	Endocrine. thyroid (GTEx)	PrediXcan	0.999611	thyroid	0.999981
4986	ENSG00000170275	CRTAP	0.366593	0.0488219	0.713923	0.0268259	0.13575	2.30096e-12	1.19358e-11	32	44	44	D1	Endocrine. thyroid (GTEx)	PrediXcan	0.999611	thyroid	0.999981
4987	ENSG00000181031	RPH3AL	-0.366407	-0.0227046	0.714062	0.303869	0.392131	1.56601e-40	3.47724e-39	83	105	105	D1	Endocrine. thyroid (GTEx)	PrediXcan	0.999611	thyroid	0.999981
4988	ENSG00000099331	MYO9B	0.366372	0.0636729	0.714087	0.0221263	0.105306	7.00978e-10	3.0388e-09	31	41	41	D1	Endocrine. thyroid (GTEx)	PrediXcan	0.999611	thyroid	0.999981
4989	ENSG00000115828	QPCT	-0.365269	-0.134061	0.714911	0.00690238	0.0197102	0.011096	0.0245254	5	8	8	D1	Endocrine. thyroid (GTEx)	PrediXcan	0.999611	thyroid	0.999981
4990	ENSG00000125447	GGA3	0.364977	0.0535433	0.715129	0.0164785	0.120427	3.10025e-11	1.49065e-10	15	21	21	D1	Endocrine. thyroid (GTEx)	PrediXcan	0.999611	thyroid	0.999981
4991	ENSG00000272720	AL022322.1	0.364939	0.0676811	0.715157	0.0128265	0.0137292	0.0334577	0.0694174	16	17	17	D1	Endocrine. thyroid (GTEx)	PrediXcan	0.999611	thyroid	0.999981
4992	ENSG00000104695	PPP2CB	0.36473	0.00632394	0.715313	0.026295	0.0490148	4.65493e-05	0.000130991	38	41	41	D1	Endocrine. thyroid (GTEx)	PrediXcan	0.999611	thyroid	0.999981
4993	ENSG00000173210	ABLIM3	-0.364602	-0.0482289	0.715409	0.0246296	0.015437	0.023982	0.0507571	50	62	62	D1	Endocrine. thyroid (GTEx)	PrediXcan	0.999611	thyroid	0.999981
4994	ENSG00000066027	PPP2R5A	0.364233	0.0186709	0.715684	0.0922894	0.224084	1.5206e-20	1.30786e-19	89	108	108	D1	Endocrine. thyroid (GTEx)	PrediXcan	0.999611	thyroid	0.999981
4995	ENSG00000163681	SLMAP	0.364064	0.0267466	0.71581	0.0596579	0.0408707	0.000210364	0.000551639	57	74	74	D1	Endocrine. thyroid (GTEx)	PrediXcan	0.999611	thyroid	0.999981
4996	ENSG00000153815	CMIP	0.364001	0.0559674	0.715857	0.0196384	0.0504875	3.54835e-05	0.000100946	14	16	16	D1	Endocrine. thyroid (GTEx)	PrediXcan	0.999611	thyroid	0.999981
4997	ENSG00000151376	ME3	0.363962	0.0384675	0.715886	0.0407531	0.0408413	0.000201416	0.000529065	46	49	49	D1	Endocrine. thyroid (GTEx)	PrediXcan	0.999611	thyroid	0.999981
4998	ENSG00000173598	NUDT4	0.363838	0.0611273	0.715979	0.0219222	0.0616861	3.74962e-06	1.17085e-05	35	38	38	D1	Endocrine. thyroid (GTEx)	PrediXcan	0.999611	thyroid	0.999981
4999	ENSG00000149474	KAT14	0.363697	0.0302919	0.716084	0.072978	0.0601621	6.54947e-06	1.99185e-05	91	106	106	D1	Endocrine. thyroid (GTEx)	PrediXcan	0.999611	thyroid	0.999981
5000	ENSG00000123179	EBPL	-0.363669	-0.0127183	0.716105	0.303948	0.401832	1.32756e-43	3.39423e-42	31	35	35	D1	Endocrine. thyroid (GTEx)	PrediXcan	0.999611	thyroid	0.999981
5001	ENSG00000168275	COA6	-0.363538	-0.0291957	0.716203	0.06753	0.138919	1.18863e-12	6.29876e-12	25	32	32	D1	Endocrine. thyroid (GTEx)	PrediXcan	0.999611	thyroid	0.999981
5002	ENSG00000144369	FAM171B	0.363535	0.028522	0.716205	0.0740127	0.12148	1.97673e-11	9.62668e-11	35	41	41	D1	Endocrine. thyroid (GTEx)	PrediXcan	0.999611	thyroid	0.999981
5003	ENSG00000203880	PCMTD2	-0.363072	-0.0186354	0.716551	0.0997028	0.302341	6.02086e-29	8.03412e-28	33	44	44	D1	Endocrine. thyroid (GTEx)	PrediXcan	0.999611	thyroid	0.999981
5004	ENSG00000105447	GRWD1	-0.363002	-0.0459624	0.716603	0.0399786	0.224101	1.10819e-20	9.59632e-20	11	18	18	D1	Endocrine. thyroid (GTEx)	PrediXcan	0.999611	thyroid	0.999981
5005	ENSG00000136710	CCDC115	0.362725	0.0772866	0.71681	0.00794652	0.0273462	0.0026795	0.00630542	16	20	20	D1	Endocrine. thyroid (GTEx)	PrediXcan	0.999611	thyroid	0.999981
5006	ENSG00000174405	LIG4	0.362138	0.0269056	0.717249	0.0583259	0.144107	2.5864e-13	1.4329e-12	26	32	32	D1	Endocrine. thyroid (GTEx)	PrediXcan	0.999611	thyroid	0.999981
5007	ENSG00000173156	RHOD	-0.361865	-0.0188622	0.717453	0.117686	0.316501	1.73522e-30	2.52988e-29	9	10	10	D1	Endocrine. thyroid (GTEx)	PrediXcan	0.999611	thyroid	0.999981
5008	ENSG00000235552	AP005202.1	-0.361772	-0.0945185	0.717522	0.00717165	0.0156457	0.0218538	0.0464987	12	12	12	D1	Endocrine. thyroid (GTEx)	PrediXcan	0.999611	thyroid	0.999981
5009	ENSG00000119509	INVS	0.361716	0.0202094	0.717564	0.158817	0.300827	2.85939e-29	3.88583e-28	80	98	98	D1	Endocrine. thyroid (GTEx)	PrediXcan	0.999611	thyroid	0.999981
5010	ENSG00000249348	UGDH-AS1	-0.361116	-0.0699695	0.718012	0.00967671	0.0559198	1.48869e-05	4.38654e-05	10	13	13	D1	Endocrine. thyroid (GTEx)	PrediXcan	0.999611	thyroid	0.999981
5011	ENSG00000145332	KLHL8	0.36111	0.0383804	0.718017	0.0270921	0.0425251	0.000137441	0.000367217	53	60	60	D1	Endocrine. thyroid (GTEx)	PrediXcan	0.999611	thyroid	0.999981
5012	ENSG00000205364	MT1M	-0.360928	-0.0741582	0.718153	0.0218938	0.013814	0.031707	0.0660786	12	15	15	D1	Endocrine. thyroid (GTEx)	PrediXcan	0.999611	thyroid	0.999981
5013	ENSG00000174177	CTU2	0.360897	0.0335833	0.718177	0.0530591	0.163846	1.02625e-14	6.24077e-14	8	11	11	D1	Endocrine. thyroid (GTEx)	PrediXcan	0.999611	thyroid	0.999981
5014	ENSG00000154451	GBP5	0.360662	0.0765261	0.718352	0.00882835	0.0446392	9.47171e-05	0.000258036	6	6	6	D1	Endocrine. thyroid (GTEx)	PrediXcan	0.999611	thyroid	0.999981
5015	ENSG00000106603	COA1	0.360554	0.0233708	0.718433	0.0853698	0.186409	2.43619e-17	1.75223e-16	26	28	28	D1	Endocrine. thyroid (GTEx)	PrediXcan	0.999611	thyroid	0.999981
5016	ENSG00000104714	ERICH1	0.360424	0.0596106	0.71853	0.0174692	0.0532896	2.42954e-05	7.00705e-05	43	56	56	D1	Endocrine. thyroid (GTEx)	PrediXcan	0.999611	thyroid	0.999981
5017	ENSG00000116830	TTF2	-0.360331	-0.0196407	0.7186	0.0834781	0.121835	4.48667e-11	2.12446e-10	46	55	55	D1	Endocrine. thyroid (GTEx)	PrediXcan	0.999611	thyroid	0.999981
5018	ENSG00000165238	WNK2	-0.360301	-0.0278079	0.718622	0.0824202	0.177631	5.10041e-16	3.37243e-15	34	38	38	D1	Endocrine. thyroid (GTEx)	PrediXcan	0.999611	thyroid	0.999981
5019	ENSG00000174672	BRSK2	0.360254	0.0622183	0.718657	0.0148676	0.0755504	3.34779e-07	1.15874e-06	6	8	8	D1	Endocrine. thyroid (GTEx)	PrediXcan	0.999611	thyroid	0.999981
5020	ENSG00000167554	ZNF610	-0.360057	-0.173392	0.718805	0.00144132	0.0194366	0.0114	0.0251576	3	5	5	D1	Endocrine. thyroid (GTEx)	PrediXcan	0.999611	thyroid	0.999981
5021	ENSG00000225151	GOLGA2P7	0.359557	0.0145902	0.719178	0.206564	0.600703	5.89415e-77	6.5026e-75	75	107	107	D1	Endocrine. thyroid (GTEx)	PrediXcan	0.999611	thyroid	0.999981
5022	ENSG00000100263	RHBDD3	-0.359435	-0.0377724	0.71927	0.0738326	0.101417	2.54767e-09	1.05203e-08	31	41	41	D1	Endocrine. thyroid (GTEx)	PrediXcan	0.999611	thyroid	0.999981
5023	ENSG00000140859	KIFC3	-0.359361	-0.0294013	0.719325	0.0603533	0.2273	6.90081e-21	6.02788e-20	27	35	35	D1	Endocrine. thyroid (GTEx)	PrediXcan	0.999611	thyroid	0.999981
5024	ENSG00000132141	CCT6B	-0.359338	-0.0393575	0.719342	0.0559125	0.0952722	1.01197e-08	3.99736e-08	42	50	50	D1	Endocrine. thyroid (GTEx)	PrediXcan	0.999611	thyroid	0.999981
5025	ENSG00000021762	OSBPL5	-0.358668	-0.0203658	0.719844	0.160241	0.249242	1.82199e-23	1.83919e-22	25	31	31	D1	Endocrine. thyroid (GTEx)	PrediXcan	0.999611	thyroid	0.999981
5026	ENSG00000249859	PVT1	-0.357893	-0.0295028	0.720423	0.0545334	0.200365	2.97765e-18	2.25757e-17	10	13	13	D1	Endocrine. thyroid (GTEx)	PrediXcan	0.999611	thyroid	0.999981
5027	ENSG00000053747	LAMA3	-0.357485	0.0307792	0.720729	0.0257107	0.0469972	5.54921e-05	0.000154942	31	39	39	D1	Endocrine. thyroid (GTEx)	PrediXcan	0.999611	thyroid	0.999981
5028	ENSG00000188779	SKOR1	-0.357378	-0.0282834	0.720808	0.0656484	0.143923	2.48557e-13	1.38031e-12	29	34	34	D1	Endocrine. thyroid (GTEx)	PrediXcan	0.999611	thyroid	0.999981
5029	ENSG00000167702	KIFC2	0.357283	0.0231762	0.72088	0.147668	0.248113	3.47289e-23	3.45097e-22	40	51	51	D1	Endocrine. thyroid (GTEx)	PrediXcan	0.999611	thyroid	0.999981
5030	ENSG00000134253	TRIM45	-0.357103	-0.0435235	0.721015	0.0240013	0.072652	6.16106e-07	2.07656e-06	5	5	5	D1	Endocrine. thyroid (GTEx)	PrediXcan	0.999611	thyroid	0.999981
5031	ENSG00000164039	BDH2	-0.357101	-0.0105593	0.721016	0.376597	0.508791	2.79115e-58	1.30356e-56	78	91	91	D1	Endocrine. thyroid (GTEx)	PrediXcan	0.999611	thyroid	0.999981
5032	ENSG00000187240	DYNC2H1	0.356897	0.073989	0.721169	0.0100256	0.0369655	0.000436992	0.00110954	20	25	25	D1	Endocrine. thyroid (GTEx)	PrediXcan	0.999611	thyroid	0.999981
5033	ENSG00000272983	AL117339.4	-0.356806	-0.0255145	0.721237	0.0471645	0.138345	1.93109e-12	1.00619e-11	181	224	224	D1	Endocrine. thyroid (GTEx)	PrediXcan	0.999611	thyroid	0.999981
5034	ENSG00000128512	DOCK4	0.356615	0.0520169	0.72138	0.0151492	0.0232332	0.00549708	0.0125541	17	19	19	D1	Endocrine. thyroid (GTEx)	PrediXcan	0.999611	thyroid	0.999981
5035	ENSG00000163138	PACRGL	-0.356258	-0.0093563	0.721647	0.173391	0.259072	1.83654e-24	1.95828e-23	49	54	54	D1	Endocrine. thyroid (GTEx)	PrediXcan	0.999611	thyroid	0.999981
5036	ENSG00000214174	AMZ2P1	-0.35605	-0.023567	0.721803	0.0926031	0.483286	4.22017e-55	1.77032e-53	40	48	48	D1	Endocrine. thyroid (GTEx)	PrediXcan	0.999611	thyroid	0.999981
5037	ENSG00000189114	BLOC1S3	-0.355557	-0.04824	0.722172	0.0207193	0.0894042	2.54501e-08	9.76936e-08	42	49	49	D1	Endocrine. thyroid (GTEx)	PrediXcan	0.999611	thyroid	0.999981
5038	ENSG00000186522	SEPT10	-0.355388	-0.0193053	0.722299	0.100187	0.175722	3.16342e-16	2.12477e-15	77	90	90	D1	Endocrine. thyroid (GTEx)	PrediXcan	0.999611	thyroid	0.999981
5039	ENSG00000185739	SRL	-0.355287	-0.0413648	0.722375	0.0251167	0.0128612	0.0395754	0.0812679	41	47	47	D1	Endocrine. thyroid (GTEx)	PrediXcan	0.999611	thyroid	0.999981
5040	ENSG00000135127	BICDL1	0.354747	0.0207963	0.722779	0.0518944	0.0882836	3.01773e-08	1.15083e-07	69	82	82	D1	Endocrine. thyroid (GTEx)	PrediXcan	0.999611	thyroid	0.999981
5041	ENSG00000206530	CFAP44	0.354746	0.0242448	0.72278	0.0712271	0.244845	1.8983e-22	1.80319e-21	56	72	72	D1	Endocrine. thyroid (GTEx)	PrediXcan	0.999611	thyroid	0.999981
5042	ENSG00000211445	GPX3	0.354742	0.0163672	0.722783	0.174472	0.4157	6.40539e-46	1.81305e-44	9	11	11	D1	Endocrine. thyroid (GTEx)	PrediXcan	0.999611	thyroid	0.999981
5043	ENSG00000113734	BNIP1	-0.354679	-0.0352979	0.72283	0.0353287	0.149002	1.23338e-13	7.02758e-13	26	32	32	D1	Endocrine. thyroid (GTEx)	PrediXcan	0.999611	thyroid	0.999981
5044	ENSG00000180398	MCFD2	0.354411	0.0213286	0.723031	0.169344	0.252026	2.94093e-24	3.09815e-23	99	118	118	D1	Endocrine. thyroid (GTEx)	PrediXcan	0.999611	thyroid	0.999981
5045	ENSG00000187522	HSPA14	-0.354271	-0.031334	0.723136	0.0486814	0.0618856	4.51113e-06	1.39619e-05	15	15	15	D1	Endocrine. thyroid (GTEx)	PrediXcan	0.999611	thyroid	0.999981
5046	ENSG00000163959	SLC51A	0.354226	0.049646	0.72317	0.0269737	0.0195312	0.0105082	0.023296	31	47	47	D1	Endocrine. thyroid (GTEx)	PrediXcan	0.999611	thyroid	0.999981
5047	ENSG00000167881	SRP68	-0.354058	-0.0300993	0.723296	0.0991871	0.177043	3.50492e-16	2.34291e-15	47	60	60	D1	Endocrine. thyroid (GTEx)	PrediXcan	0.999611	thyroid	0.999981
5048	ENSG00000150893	FREM2	-0.353999	-0.0344835	0.72334	0.0346797	0.0309286	0.00134542	0.00326759	64	78	78	D1	Endocrine. thyroid (GTEx)	PrediXcan	0.999611	thyroid	0.999981
5049	ENSG00000204947	ZNF425	0.353954	0.0334782	0.723373	0.0562835	0.246298	5.25439e-23	5.16989e-22	14	23	23	D1	Endocrine. thyroid (GTEx)	PrediXcan	0.999611	thyroid	0.999981
5050	ENSG00000164088	PPM1M	0.353322	0.0254962	0.723847	0.0683337	0.187766	6.89676e-17	4.80988e-16	32	37	37	D1	Endocrine. thyroid (GTEx)	PrediXcan	0.999611	thyroid	0.999981
5051	ENSG00000160691	SHC1	0.353036	0.0350959	0.724061	0.0413156	0.0217581	0.00700215	0.0158493	35	38	38	D1	Endocrine. thyroid (GTEx)	PrediXcan	0.999611	thyroid	0.999981
5052	ENSG00000179909	ZNF154	0.352798	0.0841594	0.72424	0.00821222	0.0210069	0.00807114	0.0181458	5	6	6	D1	Endocrine. thyroid (GTEx)	PrediXcan	0.999611	thyroid	0.999981
5053	ENSG00000166402	TUB	0.352699	0.0163356	0.724314	0.315966	0.33491	1.64818e-33	2.72319e-32	106	124	124	D1	Endocrine. thyroid (GTEx)	PrediXcan	0.999611	thyroid	0.999981
5054	ENSG00000188171	ZNF626	0.352658	0.0409533	0.724345	0.0734156	0.138184	1.55494e-12	8.15355e-12	45	61	61	D1	Endocrine. thyroid (GTEx)	PrediXcan	0.999611	thyroid	0.999981
5055	ENSG00000272732	AC004982.1	0.352599	0.0334927	0.724389	0.0400477	0.195432	1.11945e-17	8.20756e-17	14	20	20	D1	Endocrine. thyroid (GTEx)	PrediXcan	0.999611	thyroid	0.999981
5056	ENSG00000204642	HLA-F	0.351997	0.0657551	0.724841	0.0172388	0.0400091	0.000227042	0.000593044	28	36	36	D1	Endocrine. thyroid (GTEx)	PrediXcan	0.999611	thyroid	0.999981
5057	ENSG00000091136	LAMB1	-0.351938	-0.018804	0.724885	0.0775739	0.143094	2.41896e-13	1.34492e-12	36	46	46	D1	Endocrine. thyroid (GTEx)	PrediXcan	0.999611	thyroid	0.999981
5058	ENSG00000162882	HAAO	0.35133	0.0308148	0.725341	0.0679493	0.102368	2.55799e-09	1.05598e-08	34	43	43	D1	Endocrine. thyroid (GTEx)	PrediXcan	0.999611	thyroid	0.999981
5059	ENSG00000118004	COLEC11	-0.351286	-0.0330801	0.725374	0.0582772	0.0963355	4.9007e-09	1.98852e-08	34	39	39	D1	Endocrine. thyroid (GTEx)	PrediXcan	0.999611	thyroid	0.999981
5060	ENSG00000139971	C14orf37	-0.35113	-0.0245781	0.725491	0.0986009	0.103754	1.5509e-09	6.5098e-09	54	60	60	D1	Endocrine. thyroid (GTEx)	PrediXcan	0.999611	thyroid	0.999981
5061	ENSG00000254122	PCDHGB7	0.351124	0.269621	0.725495	0.000750676	0.0135194	0.0348879	0.0722136	2	3	3	D1	Endocrine. thyroid (GTEx)	PrediXcan	0.999611	thyroid	0.999981
5062	ENSG00000130300	PLVAP	0.351051	0.051407	0.72555	0.0221561	0.0897538	1.99453e-08	7.71119e-08	14	19	19	D1	Endocrine. thyroid (GTEx)	PrediXcan	0.999611	thyroid	0.999981
5063	ENSG00000162086	ZNF75A	0.350978	0.0348793	0.725605	0.0328226	0.11992	3.81253e-11	1.81877e-10	11	16	16	D1	Endocrine. thyroid (GTEx)	PrediXcan	0.999611	thyroid	0.999981
5064	ENSG00000112624	BICRAL	0.350946	0.0938472	0.725629	0.010245	0.0120163	0.0473747	0.0960033	32	45	45	D1	Endocrine. thyroid (GTEx)	PrediXcan	0.999611	thyroid	0.999981
5065	ENSG00000187688	TRPV2	0.350661	0.0534334	0.725843	0.0119482	0.116443	1.28998e-10	5.91425e-10	14	16	16	D1	Endocrine. thyroid (GTEx)	PrediXcan	0.999611	thyroid	0.999981
5066	ENSG00000185404	SP140L	-0.350573	-0.0986227	0.725909	0.0191548	0.0732603	4.5738e-07	1.55769e-06	27	36	36	D1	Endocrine. thyroid (GTEx)	PrediXcan	0.999611	thyroid	0.999981
5067	ENSG00000245812	LINC02202	0.35015	0.0231624	0.726226	0.0417713	0.03279	0.00098883	0.0024336	53	64	64	D1	Endocrine. thyroid (GTEx)	PrediXcan	0.999611	thyroid	0.999981
5068	ENSG00000125457	MIF4GD	-0.350106	-0.081604	0.726259	0.00672341	0.0733681	5.26191e-07	1.78467e-06	16	21	21	D1	Endocrine. thyroid (GTEx)	PrediXcan	0.999611	thyroid	0.999981
5069	ENSG00000123146	ADGRE5	0.349909	0.072179	0.726407	0.0143612	0.132112	7.20185e-12	3.61797e-11	31	39	39	D1	Endocrine. thyroid (GTEx)	PrediXcan	0.999611	thyroid	0.999981
5070	ENSG00000089157	RPLP0	0.349909	0.0464697	0.726407	0.0405554	0.0275168	0.00244426	0.00578684	35	44	44	D1	Endocrine. thyroid (GTEx)	PrediXcan	0.999611	thyroid	0.999981
5071	ENSG00000102763	VWA8	0.349494	0.0473083	0.726719	0.0188644	0.0613089	5.35557e-06	1.64374e-05	22	22	22	D1	Endocrine. thyroid (GTEx)	PrediXcan	0.999611	thyroid	0.999981
5072	ENSG00000196696	PDXDC2P-NPIPB14P	-0.349452	-0.0119662	0.72675	0.31444	0.509293	4.49208e-59	2.15543e-57	52	62	62	D1	Endocrine. thyroid (GTEx)	PrediXcan	0.999611	thyroid	0.999981
5073	ENSG00000179277	MEIS3P1	-0.349395	-0.0251985	0.726793	0.0920342	0.164397	7.89198e-16	5.14539e-15	28	37	37	D1	Endocrine. thyroid (GTEx)	PrediXcan	0.999611	thyroid	0.999981
5074	ENSG00000159685	CHCHD6	0.349303	0.0400362	0.726862	0.0210148	0.0417552	0.000152856	0.000406312	29	37	37	D1	Endocrine. thyroid (GTEx)	PrediXcan	0.999611	thyroid	0.999981
5075	ENSG00000197566	ZNF624	0.349207	0.0455426	0.726934	0.0482297	0.0529003	1.74032e-05	5.0884e-05	45	52	52	D1	Endocrine. thyroid (GTEx)	PrediXcan	0.999611	thyroid	0.999981
5076	ENSG00000176222	ZNF404	0.348984	0.0239152	0.727101	0.0916118	0.214392	9.80799e-20	8.05981e-19	42	51	51	D1	Endocrine. thyroid (GTEx)	PrediXcan	0.999611	thyroid	0.999981
5077	ENSG00000114654	EFCC1	-0.348578	-0.0196099	0.727406	0.0486708	0.0842604	5.43533e-08	2.02001e-07	23	27	27	D1	Endocrine. thyroid (GTEx)	PrediXcan	0.999611	thyroid	0.999981
5078	ENSG00000108587	GOSR1	-0.348493	-0.0507491	0.72747	0.0163335	0.0733969	4.38437e-07	1.49645e-06	15	23	23	D1	Endocrine. thyroid (GTEx)	PrediXcan	0.999611	thyroid	0.999981
5079	ENSG00000173511	VEGFB	0.348011	0.0756636	0.727832	0.00813381	0.0149391	0.0273369	0.0575	9	10	10	D1	Endocrine. thyroid (GTEx)	PrediXcan	0.999611	thyroid	0.999981
5080	ENSG00000135205	CCDC146	0.347806	0.0322606	0.727986	0.0429077	0.0788231	2.11738e-07	7.44269e-07	37	41	41	D1	Endocrine. thyroid (GTEx)	PrediXcan	0.999611	thyroid	0.999981
5081	ENSG00000116157	GPX7	-0.347386	-0.0210172	0.728301	0.0983849	0.538235	1.27108e-63	7.81102e-62	13	19	19	D1	Endocrine. thyroid (GTEx)	PrediXcan	0.999611	thyroid	0.999981
5082	ENSG00000160201	U2AF1	-0.347379	-0.0735712	0.728306	0.0136208	0.0907152	1.54069e-08	5.99794e-08	16	27	27	D1	Endocrine. thyroid (GTEx)	PrediXcan	0.999611	thyroid	0.999981
5083	ENSG00000163516	ANKZF1	0.347339	0.0464343	0.728336	0.00573794	0.0108251	0.0601081	0.119883	9	12	12	D1	Endocrine. thyroid (GTEx)	PrediXcan	0.999611	thyroid	0.999981
5084	ENSG00000186088	GSAP	0.347317	0.0115706	0.728353	0.149063	0.177993	5.47386e-16	3.60745e-15	125	148	148	D1	Endocrine. thyroid (GTEx)	PrediXcan	0.999611	thyroid	0.999981
5085	ENSG00000059691	GATB	-0.347005	-0.0232641	0.728587	0.071251	0.245905	3.4191e-23	3.40476e-22	20	28	28	D1	Endocrine. thyroid (GTEx)	PrediXcan	0.999611	thyroid	0.999981
5086	ENSG00000177600	RPLP2	-0.346685	-0.0285059	0.728828	0.0522243	0.0959385	5.6152e-09	2.26532e-08	34	46	46	D1	Endocrine. thyroid (GTEx)	PrediXcan	0.999611	thyroid	0.999981
5087	ENSG00000132294	EFR3A	-0.346523	-0.0446965	0.728949	0.00939219	0.0115291	0.0483182	0.0978022	14	16	16	D1	Endocrine. thyroid (GTEx)	PrediXcan	0.999611	thyroid	0.999981
5088	ENSG00000130958	SLC35D2	-0.34638	-0.0348087	0.729057	0.0335875	0.0102137	0.0666642	0.131925	44	52	52	D1	Endocrine. thyroid (GTEx)	PrediXcan	0.999611	thyroid	0.999981
5089	ENSG00000214756	METTL12	-0.346272	-0.0846602	0.729138	0.0115274	0.0320927	0.000960801	0.00236711	12	14	14	D1	Endocrine. thyroid (GTEx)	PrediXcan	0.999611	thyroid	0.999981
5090	ENSG00000131941	RHPN2	-0.346205	-0.0297413	0.729189	0.0931081	0.068529	1.25475e-06	4.09432e-06	101	125	125	D1	Endocrine. thyroid (GTEx)	PrediXcan	0.999611	thyroid	0.999981
5091	ENSG00000185885	IFITM1	0.346137	0.0472111	0.72924	0.0249071	0.0526499	2.00402e-05	5.83144e-05	12	14	14	D1	Endocrine. thyroid (GTEx)	PrediXcan	0.999611	thyroid	0.999981
5092	ENSG00000130684	ZNF337	0.346094	0.0181546	0.729272	0.0793705	0.148009	5.77462e-14	3.35162e-13	70	90	90	D1	Endocrine. thyroid (GTEx)	PrediXcan	0.999611	thyroid	0.999981
5093	ENSG00000135269	TES	0.345998	0.0354035	0.729344	0.0499117	0.0679783	1.40537e-06	4.56119e-06	39	47	47	D1	Endocrine. thyroid (GTEx)	PrediXcan	0.999611	thyroid	0.999981
5094	ENSG00000172456	FGGY	-0.345941	-0.0355716	0.729387	0.0543573	0.129323	1.05799e-11	5.26031e-11	50	58	58	D1	Endocrine. thyroid (GTEx)	PrediXcan	0.999611	thyroid	0.999981
5095	ENSG00000213713	PIGCP1	0.345927	0.0505522	0.729398	0.0187491	0.0222282	0.00632744	0.0143709	17	21	21	D1	Endocrine. thyroid (GTEx)	PrediXcan	0.999611	thyroid	0.999981
5096	ENSG00000145022	TCTA	0.345826	0.0400161	0.729473	0.0367981	0.0707607	8.62393e-07	2.8592e-06	14	15	15	D1	Endocrine. thyroid (GTEx)	PrediXcan	0.999611	thyroid	0.999981
5097	ENSG00000182446	NPLOC4	0.344956	0.012771	0.730128	0.247297	0.386063	1.95902e-39	4.19051e-38	50	74	74	D1	Endocrine. thyroid (GTEx)	PrediXcan	0.999611	thyroid	0.999981
5098	ENSG00000138346	DNA2	-0.344951	-0.0135058	0.730131	0.267606	0.453745	2.19988e-49	7.3387e-48	56	64	64	D1	Endocrine. thyroid (GTEx)	PrediXcan	0.999611	thyroid	0.999981
5099	ENSG00000251143	AP002490.1	-0.344732	-0.0751492	0.730296	0.0095679	0.0306087	0.00138421	0.00335598	37	49	49	D1	Endocrine. thyroid (GTEx)	PrediXcan	0.999611	thyroid	0.999981
5100	ENSG00000114544	SLC41A3	0.34469	0.0146167	0.730327	0.185699	0.373768	1.10199e-37	2.19942e-36	30	37	37	D1	Endocrine. thyroid (GTEx)	PrediXcan	0.999611	thyroid	0.999981
5101	ENSG00000148143	ZNF462	-0.344645	-0.0135539	0.730361	0.23902	0.371585	1.44081e-37	2.8675e-36	35	39	39	D1	Endocrine. thyroid (GTEx)	PrediXcan	0.999611	thyroid	0.999981
5102	ENSG00000246273	SBF2-AS1	0.344509	0.0753076	0.730463	0.0100034	0.0372747	0.000444931	0.00112831	12	13	13	D1	Endocrine. thyroid (GTEx)	PrediXcan	0.999611	thyroid	0.999981
5103	ENSG00000075240	GRAMD4	0.343722	0.028091	0.731056	0.0544069	0.204623	8.47422e-19	6.64051e-18	22	31	31	D1	Endocrine. thyroid (GTEx)	PrediXcan	0.999611	thyroid	0.999981
5104	ENSG00000163191	S100A11	0.343512	0.0895226	0.731213	0.00592749	0.0178344	0.0154299	0.0334865	10	10	10	D1	Endocrine. thyroid (GTEx)	PrediXcan	0.999611	thyroid	0.999981
5105	ENSG00000149292	TTC12	0.343329	0.013933	0.731351	0.278806	0.733093	4.25827e-118	5.96627e-115	14	23	23	D1	Endocrine. thyroid (GTEx)	PrediXcan	0.999611	thyroid	0.999981
5106	ENSG00000068654	POLR1A	-0.343298	-0.0179644	0.731375	0.144801	0.327678	9.18574e-33	1.48103e-31	41	50	50	D1	Endocrine. thyroid (GTEx)	PrediXcan	0.999611	thyroid	0.999981
5107	ENSG00000244151	AC010973.2	0.343232	0.0428275	0.731424	0.0312281	0.0668499	1.30373e-06	4.24211e-06	12	15	15	D1	Endocrine. thyroid (GTEx)	PrediXcan	0.999611	thyroid	0.999981
5108	ENSG00000115761	NOL10	-0.34317	-0.0272788	0.731471	0.0547776	0.124865	3.2239e-11	1.54904e-10	23	27	27	D1	Endocrine. thyroid (GTEx)	PrediXcan	0.999611	thyroid	0.999981
5109	ENSG00000141994	DUS3L	0.34304	0.016917	0.731569	0.255441	0.393884	4.04644e-41	9.20368e-40	52	67	67	D1	Endocrine. thyroid (GTEx)	PrediXcan	0.999611	thyroid	0.999981
5110	ENSG00000137819	PAQR5	-0.342725	-0.0186499	0.731805	0.129828	0.168147	3.56248e-15	2.23128e-14	51	63	63	D1	Endocrine. thyroid (GTEx)	PrediXcan	0.999611	thyroid	0.999981
5111	ENSG00000160957	RECQL4	0.342581	0.0915985	0.731914	0.0102485	0.0241378	0.00470486	0.0108154	12	13	13	D1	Endocrine. thyroid (GTEx)	PrediXcan	0.999611	thyroid	0.999981
5112	ENSG00000065534	MYLK	-0.342541	-0.00749694	0.731944	0.0506856	0.0122057	0.0455355	0.0925306	65	72	72	D1	Endocrine. thyroid (GTEx)	PrediXcan	0.999611	thyroid	0.999981
5113	ENSG00000169032	MAP2K1	-0.342351	-0.0661304	0.732087	0.00982671	0.0527127	2.42065e-05	6.98431e-05	6	6	6	D1	Endocrine. thyroid (GTEx)	PrediXcan	0.999611	thyroid	0.999981
5114	ENSG00000146386	ABRACL	-0.34211	-0.0419411	0.732268	0.0214186	0.113051	2.00524e-10	9.09824e-10	14	20	20	D1	Endocrine. thyroid (GTEx)	PrediXcan	0.999611	thyroid	0.999981
5115	ENSG00000091640	SPAG7	0.341389	0.00458237	0.732811	0.151872	0.205185	1.13554e-19	9.30955e-19	76	97	97	D1	Endocrine. thyroid (GTEx)	PrediXcan	0.999611	thyroid	0.999981
5116	ENSG00000168938	PPIC	-0.341285	-0.0480688	0.732889	0.0254113	0.0497806	3.81331e-05	0.000108154	16	21	21	D1	Endocrine. thyroid (GTEx)	PrediXcan	0.999611	thyroid	0.999981
5117	ENSG00000125434	SLC25A35	0.341281	0.0405653	0.732892	0.0309794	0.0356017	0.000588748	0.00147778	57	67	67	D1	Endocrine. thyroid (GTEx)	PrediXcan	0.999611	thyroid	0.999981
5118	ENSG00000131730	CKMT2	-0.341095	-0.0214426	0.733032	0.060322	0.0235021	0.00533197	0.012187	39	47	47	D1	Endocrine. thyroid (GTEx)	PrediXcan	0.999611	thyroid	0.999981
5119	ENSG00000092871	RFFL	-0.340894	-0.0256545	0.733184	0.0475874	0.0211033	0.00760548	0.0171457	55	63	63	D1	Endocrine. thyroid (GTEx)	PrediXcan	0.999611	thyroid	0.999981
5120	ENSG00000100156	SLC16A8	0.340879	0.0452002	0.733195	0.0234555	0.0114471	0.0527041	0.106082	22	27	27	D1	Endocrine. thyroid (GTEx)	PrediXcan	0.999611	thyroid	0.999981
5121	ENSG00000272941	AC083862.2	-0.340731	-0.0362347	0.733306	0.0358943	0.110452	3.28541e-10	1.46459e-09	22	27	27	D1	Endocrine. thyroid (GTEx)	PrediXcan	0.999611	thyroid	0.999981
5122	ENSG00000103404	USP31	-0.340677	-0.0521687	0.733347	0.0189999	0.0324629	0.0010455	0.00256765	41	46	46	D1	Endocrine. thyroid (GTEx)	PrediXcan	0.999611	thyroid	0.999981
5123	ENSG00000160392	C19orf47	-0.340675	-0.0569856	0.733348	0.0224085	0.0408696	0.000168525	0.000445762	36	38	38	D1	Endocrine. thyroid (GTEx)	PrediXcan	0.999611	thyroid	0.999981
5124	ENSG00000138795	LEF1	0.340671	0.0645918	0.733351	0.0111912	0.0209219	0.00855983	0.0191922	25	29	29	D1	Endocrine. thyroid (GTEx)	PrediXcan	0.999611	thyroid	0.999981
5125	ENSG00000164440	TXLNB	-0.340523	-0.0124171	0.733462	0.0896931	0.19497	7.16976e-18	5.30948e-17	19	24	24	D1	Endocrine. thyroid (GTEx)	PrediXcan	0.999611	thyroid	0.999981
5126	ENSG00000197879	MYO1C	0.339602	0.0454586	0.734156	0.02188	0.0167139	0.0183804	0.0394739	35	39	39	D1	Endocrine. thyroid (GTEx)	PrediXcan	0.999611	thyroid	0.999981
5127	ENSG00000132879	FBXO44	-0.339469	-0.0873474	0.734257	0.00484101	0.0445451	9.96789e-05	0.000270449	10	11	11	D1	Endocrine. thyroid (GTEx)	PrediXcan	0.999611	thyroid	0.999981
5128	ENSG00000143702	CEP170	0.339274	0.0409212	0.734403	0.0180968	0.0186686	0.0112686	0.0248833	20	25	25	D1	Endocrine. thyroid (GTEx)	PrediXcan	0.999611	thyroid	0.999981
5129	ENSG00000111269	CREBL2	-0.339135	-0.0669911	0.734508	0.0271375	0.0357471	0.000505419	0.0012757	23	25	25	D1	Endocrine. thyroid (GTEx)	PrediXcan	0.999611	thyroid	0.999981
5130	ENSG00000226416	MRPL23-AS1	-0.339133	-0.019892	0.73451	0.151321	0.359752	1.72875e-36	3.25122e-35	23	34	34	D1	Endocrine. thyroid (GTEx)	PrediXcan	0.999611	thyroid	0.999981
5131	ENSG00000197444	OGDHL	0.338879	0.0103537	0.734701	0.102517	0.0779641	2.14178e-07	7.52468e-07	98	133	133	D1	Endocrine. thyroid (GTEx)	PrediXcan	0.999611	thyroid	0.999981
5132	ENSG00000114395	CYB561D2	0.338726	0.050384	0.734816	0.0169927	0.0548612	1.73361e-05	5.06984e-05	8	10	10	D1	Endocrine. thyroid (GTEx)	PrediXcan	0.999611	thyroid	0.999981
5133	ENSG00000074590	NUAK1	-0.338396	-0.0747475	0.735064	0.00730931	0.0164708	0.0202823	0.0433325	8	10	10	D1	Endocrine. thyroid (GTEx)	PrediXcan	0.999611	thyroid	0.999981
5134	ENSG00000171469	ZNF561	-0.338184	-0.0148562	0.735224	0.165794	0.368843	8.20861e-37	1.57032e-35	62	82	82	D1	Endocrine. thyroid (GTEx)	PrediXcan	0.999611	thyroid	0.999981
5135	ENSG00000175115	PACS1	-0.33818	-0.0569385	0.735227	0.0159468	0.0580576	8.55974e-06	2.57749e-05	32	39	39	D1	Endocrine. thyroid (GTEx)	PrediXcan	0.999611	thyroid	0.999981
5136	ENSG00000130997	POLN	0.33816	0.0275587	0.735242	0.0154861	0.0507043	3.79957e-05	0.000107808	18	24	24	D1	Endocrine. thyroid (GTEx)	PrediXcan	0.999611	thyroid	0.999981
5137	ENSG00000112419	PHACTR2	0.338102	0.0372111	0.735286	0.0428417	0.108967	5.72911e-10	2.50454e-09	27	32	32	D1	Endocrine. thyroid (GTEx)	PrediXcan	0.999611	thyroid	0.999981
5138	ENSG00000081870	HSPB11	0.337839	0.0139343	0.735484	0.123479	0.155225	4.96398e-14	2.8919e-13	78	86	86	D1	Endocrine. thyroid (GTEx)	PrediXcan	0.999611	thyroid	0.999981
5139	ENSG00000245532	NEAT1	-0.337815	-0.0204874	0.735502	0.114038	0.401741	7.54883e-43	1.85882e-41	13	18	18	D1	Endocrine. thyroid (GTEx)	PrediXcan	0.999611	thyroid	0.999981
5140	ENSG00000269343	ZNF587B	0.337764	0.0515225	0.735541	0.0280297	0.0191407	0.0117722	0.0259135	38	48	48	D1	Endocrine. thyroid (GTEx)	PrediXcan	0.999611	thyroid	0.999981
5141	ENSG00000148218	ALAD	0.337637	0.00537722	0.735637	0.174837	0.115052	1.57834e-10	7.20328e-10	122	144	144	D1	Endocrine. thyroid (GTEx)	PrediXcan	0.999611	thyroid	0.999981
5142	ENSG00000116213	WRAP73	0.337483	0.0463604	0.735753	0.0291841	0.316846	1.15655e-30	1.70214e-29	2	5	5	D1	Endocrine. thyroid (GTEx)	PrediXcan	0.999611	thyroid	0.999981
5143	ENSG00000111906	HDDC2	0.337209	0.0262644	0.735959	0.0766371	0.316134	1.17082e-30	1.72134e-29	22	32	32	D1	Endocrine. thyroid (GTEx)	PrediXcan	0.999611	thyroid	0.999981
5144	ENSG00000171169	NAIF1	-0.337114	-0.124906	0.736031	0.00290271	0.028804	0.00198765	0.00474174	6	9	9	D1	Endocrine. thyroid (GTEx)	PrediXcan	0.999611	thyroid	0.999981
5145	ENSG00000050405	LIMA1	0.336893	0.00793444	0.736198	0.0963336	0.113714	3.00622e-10	1.34355e-09	63	77	77	D1	Endocrine. thyroid (GTEx)	PrediXcan	0.999611	thyroid	0.999981
5146	ENSG00000134698	AGO4	-0.336877	-0.128141	0.73621	0.00877935	0.0496696	4.60416e-05	0.000129692	15	22	22	D1	Endocrine. thyroid (GTEx)	PrediXcan	0.999611	thyroid	0.999981
5147	ENSG00000114745	GORASP1	0.336831	0.0434109	0.736244	0.0245774	0.0831154	4.37532e-08	1.64086e-07	55	64	64	D1	Endocrine. thyroid (GTEx)	PrediXcan	0.999611	thyroid	0.999981
5148	ENSG00000136371	MTHFS	0.336669	0.0170687	0.736366	0.146488	0.284852	1.15212e-26	1.36915e-25	50	57	57	D1	Endocrine. thyroid (GTEx)	PrediXcan	0.999611	thyroid	0.999981
5149	ENSG00000164715	LMTK2	0.336241	0.0297968	0.736689	0.040069	0.0807085	9.40537e-08	3.41749e-07	20	25	25	D1	Endocrine. thyroid (GTEx)	PrediXcan	0.999611	thyroid	0.999981
5150	ENSG00000128563	PRKRIP1	0.33571	0.0204904	0.73709	0.11422	0.262626	1.31326e-24	1.41105e-23	13	17	17	D1	Endocrine. thyroid (GTEx)	PrediXcan	0.999611	thyroid	0.999981
5151	ENSG00000181284	TMEM102	-0.335625	-0.0493066	0.737153	0.0165305	0.0171636	0.0163054	0.0352608	28	35	35	D1	Endocrine. thyroid (GTEx)	PrediXcan	0.999611	thyroid	0.999981
5152	ENSG00000132589	FLOT2	-0.335494	-0.0318772	0.737252	0.0437937	0.0495006	4.26065e-05	0.000120355	33	33	33	D1	Endocrine. thyroid (GTEx)	PrediXcan	0.999611	thyroid	0.999981
5153	ENSG00000185920	PTCH1	0.335475	0.0512894	0.737267	0.0152913	0.0243592	0.00452756	0.0104198	29	40	40	D1	Endocrine. thyroid (GTEx)	PrediXcan	0.999611	thyroid	0.999981
5154	ENSG00000135926	TMBIM1	0.335332	0.0552333	0.737375	0.00916498	0.0246047	0.00423283	0.00976876	23	30	30	D1	Endocrine. thyroid (GTEx)	PrediXcan	0.999611	thyroid	0.999981
5155	ENSG00000228794	LINC01128	-0.334961	-0.221542	0.737655	0.0340406	0.0307775	0.00144161	0.0034903	39	67	67	D1	Endocrine. thyroid (GTEx)	PrediXcan	0.999611	thyroid	0.999981
5156	ENSG00000178623	GPR35	0.334012	0.0519129	0.738371	0.0383736	0.383123	1.30625e-38	2.69939e-37	56	69	69	D1	Endocrine. thyroid (GTEx)	PrediXcan	0.999611	thyroid	0.999981
5157	ENSG00000261534	AL596244.1	-0.333842	-0.0253481	0.738499	0.0598416	0.121259	6.29942e-11	2.95286e-10	15	18	18	D1	Endocrine. thyroid (GTEx)	PrediXcan	0.999611	thyroid	0.999981
5158	ENSG00000172915	NBEA	-0.333771	-0.0265668	0.738552	0.0477134	0.0601702	5.9801e-06	1.82742e-05	57	66	66	D1	Endocrine. thyroid (GTEx)	PrediXcan	0.999611	thyroid	0.999981
5159	ENSG00000165113	GKAP1	0.333707	0.0793578	0.738601	0.00659453	0.0847388	4.52849e-08	1.69694e-07	29	43	43	D1	Endocrine. thyroid (GTEx)	PrediXcan	0.999611	thyroid	0.999981
5160	ENSG00000006282	SPATA20	0.333601	0.0141481	0.738681	0.244347	0.635149	1.60613e-85	2.61669e-83	38	47	47	D1	Endocrine. thyroid (GTEx)	PrediXcan	0.999611	thyroid	0.999981
5161	ENSG00000102595	UGGT2	-0.332989	-0.0409921	0.739143	0.0216522	0.0497849	4.17716e-05	0.000118068	8	8	8	D1	Endocrine. thyroid (GTEx)	PrediXcan	0.999611	thyroid	0.999981
5162	ENSG00000107742	SPOCK2	0.332971	0.0421479	0.739156	0.0317665	0.0677282	1.06904e-06	3.51111e-06	37	43	43	D1	Endocrine. thyroid (GTEx)	PrediXcan	0.999611	thyroid	0.999981
5163	ENSG00000176641	RNF152	-0.332507	-0.0488468	0.739507	0.0129754	0.0105081	0.0563021	0.112918	24	30	30	D1	Endocrine. thyroid (GTEx)	PrediXcan	0.999611	thyroid	0.999981
5164	ENSG00000165171	METTL27	-0.332456	-0.0137813	0.739545	0.355975	0.664181	1.1257e-94	3.28588e-92	68	90	90	D1	Endocrine. thyroid (GTEx)	PrediXcan	0.999611	thyroid	0.999981
5165	ENSG00000254838	GVINP1	-0.332383	-0.0416739	0.7396	0.0226961	0.0638237	2.01842e-06	6.46107e-06	23	27	27	D1	Endocrine. thyroid (GTEx)	PrediXcan	0.999611	thyroid	0.999981
5166	ENSG00000161999	JMJD8	-0.332263	-0.0206432	0.73969	0.179	0.300675	1.40368e-28	1.81764e-27	30	46	46	D1	Endocrine. thyroid (GTEx)	PrediXcan	0.999611	thyroid	0.999981
5167	ENSG00000227039	ITGB2-AS1	-0.33202	-0.0319358	0.739875	0.0531801	0.112339	2.77782e-10	1.24664e-09	20	25	25	D1	Endocrine. thyroid (GTEx)	PrediXcan	0.999611	thyroid	0.999981
5168	ENSG00000106415	GLCCI1	0.331958	0.0191501	0.739921	0.14259	0.286187	2.39185e-27	2.95002e-26	23	26	26	D1	Endocrine. thyroid (GTEx)	PrediXcan	0.999611	thyroid	0.999981
5169	ENSG00000230124	ACBD6	-0.331137	-0.0146547	0.740541	0.200298	0.27968	1.08636e-26	1.2921e-25	37	45	45	D1	Endocrine. thyroid (GTEx)	PrediXcan	0.999611	thyroid	0.999981
5170	ENSG00000168813	ZNF507	0.330926	0.0259838	0.740701	0.0766825	0.136135	3.33627e-12	1.71602e-11	14	17	17	D1	Endocrine. thyroid (GTEx)	PrediXcan	0.999611	thyroid	0.999981
5171	ENSG00000122335	SERAC1	-0.330852	-0.00878528	0.740756	0.16745	0.246391	1.00838e-22	9.75715e-22	45	53	53	D1	Endocrine. thyroid (GTEx)	PrediXcan	0.999611	thyroid	0.999981
5172	ENSG00000226752	PSMD5-AS1	0.330498	0.0101161	0.741024	0.37157	0.728367	3.9031e-117	4.97149e-114	26	32	32	D1	Endocrine. thyroid (GTEx)	PrediXcan	0.999611	thyroid	0.999981
5173	ENSG00000176024	ZNF613	-0.330086	-0.0722338	0.741335	0.00683475	0.0240599	0.00472017	0.0108488	8	10	10	D1	Endocrine. thyroid (GTEx)	PrediXcan	0.999611	thyroid	0.999981
5174	ENSG00000196735	HLA-DQA1	0.329798	0.0239609	0.741553	0.129893	0.280605	1.2109e-26	1.43535e-25	36	41	41	D1	Endocrine. thyroid (GTEx)	PrediXcan	0.999611	thyroid	0.999981
5175	ENSG00000108239	TBC1D12	-0.329577	-0.0510929	0.74172	0.0276073	0.0307462	0.00133059	0.00323216	19	25	25	D1	Endocrine. thyroid (GTEx)	PrediXcan	0.999611	thyroid	0.999981
5176	ENSG00000167578	RAB4B	0.329362	0.071215	0.741882	0.00697124	0.0204057	0.00960066	0.0213855	21	23	23	D1	Endocrine. thyroid (GTEx)	PrediXcan	0.999611	thyroid	0.999981
5177	ENSG00000244617	ASPRV1	0.328925	0.0458023	0.742213	0.0368251	0.0505506	3.00067e-05	8.59411e-05	30	34	34	D1	Endocrine. thyroid (GTEx)	PrediXcan	0.999611	thyroid	0.999981
5178	ENSG00000104231	ZFAND1	-0.328847	-0.0271191	0.742272	0.0486763	0.124631	6.32863e-12	3.19763e-11	12	17	17	D1	Endocrine. thyroid (GTEx)	PrediXcan	0.999611	thyroid	0.999981
5179	ENSG00000167984	NLRC3	-0.328718	-0.0210287	0.742369	0.0963216	0.198206	3.52511e-18	2.65397e-17	9	10	10	D1	Endocrine. thyroid (GTEx)	PrediXcan	0.999611	thyroid	0.999981
5180	ENSG00000182957	SPATA13	-0.328473	-0.0128854	0.742554	0.226377	0.191206	3.82512e-17	2.71361e-16	150	170	170	D1	Endocrine. thyroid (GTEx)	PrediXcan	0.999611	thyroid	0.999981
5181	ENSG00000154719	MRPL39	0.328456	0.0168384	0.742567	0.125528	0.304484	3.88893e-29	5.2441e-28	44	52	52	D1	Endocrine. thyroid (GTEx)	PrediXcan	0.999611	thyroid	0.999981
5182	ENSG00000075826	SEC31B	0.328198	0.0133574	0.742762	0.193667	0.368611	8.2153e-37	1.57032e-35	49	57	57	D1	Endocrine. thyroid (GTEx)	PrediXcan	0.999611	thyroid	0.999981
5183	ENSG00000110851	PRDM4	-0.328187	-0.0293826	0.74277	0.0387837	0.0501441	3.46224e-05	9.85763e-05	62	75	75	D1	Endocrine. thyroid (GTEx)	PrediXcan	0.999611	thyroid	0.999981
5184	ENSG00000161958	FGF11	0.32808	0.0377969	0.742851	0.0214016	0.068589	1.02749e-06	3.37781e-06	23	27	27	D1	Endocrine. thyroid (GTEx)	PrediXcan	0.999611	thyroid	0.999981
5185	ENSG00000149600	COMMD7	0.328079	0.0132564	0.742852	0.072758	0.109192	4.57587e-10	2.01612e-09	26	31	31	D1	Endocrine. thyroid (GTEx)	PrediXcan	0.999611	thyroid	0.999981
5186	ENSG00000161638	ITGA5	0.328037	-0.0084701	0.742883	0.00507489	0.0918324	1.95167e-08	7.5559e-08	7	10	10	D1	Endocrine. thyroid (GTEx)	PrediXcan	0.999611	thyroid	0.999981
5187	ENSG00000241258	CRCP	-0.327977	-0.021806	0.742929	0.0438677	0.0965038	7.32516e-09	2.92986e-08	18	19	19	D1	Endocrine. thyroid (GTEx)	PrediXcan	0.999611	thyroid	0.999981
5188	ENSG00000143801	PSEN2	0.327696	0.0430085	0.743141	0.0164149	0.0678243	1.42233e-06	4.61302e-06	9	14	14	D1	Endocrine. thyroid (GTEx)	PrediXcan	0.999611	thyroid	0.999981
5189	ENSG00000105185	PDCD5	0.32767	0.0258637	0.743161	0.0530876	0.167462	4.27728e-15	2.66245e-14	30	36	36	D1	Endocrine. thyroid (GTEx)	PrediXcan	0.999611	thyroid	0.999981
5190	ENSG00000139266	MARCH9	0.327539	0.031917	0.74326	0.0405115	0.0912868	2.12315e-08	8.19263e-08	18	20	20	D1	Endocrine. thyroid (GTEx)	PrediXcan	0.999611	thyroid	0.999981
5191	ENSG00000196313	POM121	-0.327475	-0.0471589	0.743309	0.0287678	0.119204	8.04134e-11	3.74061e-10	44	56	56	D1	Endocrine. thyroid (GTEx)	PrediXcan	0.999611	thyroid	0.999981
5192	ENSG00000196586	MYO6	-0.327389	-0.0147063	0.743373	0.0807348	0.0819153	1.18297e-07	4.26191e-07	77	89	89	D1	Endocrine. thyroid (GTEx)	PrediXcan	0.999611	thyroid	0.999981
5193	ENSG00000100376	FAM118A	0.326992	0.0169427	0.743674	0.156186	0.699926	1.53796e-105	9.79473e-103	39	54	54	D1	Endocrine. thyroid (GTEx)	PrediXcan	0.999611	thyroid	0.999981
5194	ENSG00000135835	KIAA1614	-0.326944	-0.0387027	0.74371	0.0276046	0.0914688	1.48142e-08	5.77682e-08	16	19	19	D1	Endocrine. thyroid (GTEx)	PrediXcan	0.999611	thyroid	0.999981
5195	ENSG00000112159	MDN1	-0.326408	-0.0412103	0.744116	0.0431647	0.032107	0.00107949	0.00264602	52	63	63	D1	Endocrine. thyroid (GTEx)	PrediXcan	0.999611	thyroid	0.999981
5196	ENSG00000132394	EEFSEC	-0.32622	-0.0545761	0.744258	0.0165312	0.0113864	0.0529521	0.106535	59	68	68	D1	Endocrine. thyroid (GTEx)	PrediXcan	0.999611	thyroid	0.999981
5197	ENSG00000173145	NOC3L	-0.326155	-0.0320552	0.744307	0.010604	0.0106374	0.0599536	0.119608	22	28	28	D1	Endocrine. thyroid (GTEx)	PrediXcan	0.999611	thyroid	0.999981
5198	ENSG00000105771	SMG9	0.325971	0.0455881	0.744446	0.0211795	0.0947966	7.83868e-09	3.12454e-08	19	26	26	D1	Endocrine. thyroid (GTEx)	PrediXcan	0.999611	thyroid	0.999981
5199	ENSG00000089597	GANAB	-0.325937	-0.0344061	0.744472	0.0473355	0.102956	9.01413e-10	3.86584e-09	4	5	5	D1	Endocrine. thyroid (GTEx)	PrediXcan	0.999611	thyroid	0.999981
5200	ENSG00000112320	SOBP	0.325821	-0.0775703	0.74456	0.0670049	0.0617222	4.2256e-06	1.31187e-05	96	113	113	D1	Endocrine. thyroid (GTEx)	PrediXcan	0.999611	thyroid	0.999981
5201	ENSG00000185163	DDX51	-0.324985	-0.0262762	0.745193	0.127654	0.227888	4.05053e-21	3.58283e-20	37	40	40	D1	Endocrine. thyroid (GTEx)	PrediXcan	0.999611	thyroid	0.999981
5202	ENSG00000159882	ZNF230	0.324854	0.108953	0.745292	0.00752473	0.0101115	0.06541	0.129645	7	8	8	D1	Endocrine. thyroid (GTEx)	PrediXcan	0.999611	thyroid	0.999981
5203	ENSG00000196867	ZFP28	0.324429	0.0169431	0.745613	0.124125	0.160704	2.06171e-14	1.22672e-13	90	111	111	D1	Endocrine. thyroid (GTEx)	PrediXcan	0.999611	thyroid	0.999981
5204	ENSG00000069275	NUCKS1	0.324217	0.0229973	0.745774	0.083513	0.231894	3.08651e-21	2.74921e-20	35	58	58	D1	Endocrine. thyroid (GTEx)	PrediXcan	0.999611	thyroid	0.999981
5205	ENSG00000169026	MFSD7	-0.323693	-0.0431922	0.74617	0.0247792	0.0777429	2.0126e-07	7.08861e-07	7	7	7	D1	Endocrine. thyroid (GTEx)	PrediXcan	0.999611	thyroid	0.999981
5206	ENSG00000215146	BX322639.1	0.32356	0.0178585	0.746271	0.132664	0.523906	2.20798e-61	1.19907e-59	59	86	86	D1	Endocrine. thyroid (GTEx)	PrediXcan	0.999611	thyroid	0.999981
5207	ENSG00000175183	CSRP2	0.32335	0.0736644	0.74643	0.00501589	0.0263781	0.00304962	0.00712851	33	44	44	D1	Endocrine. thyroid (GTEx)	PrediXcan	0.999611	thyroid	0.999981
5208	ENSG00000182628	SKA2	0.323248	0.0579399	0.746507	0.0125996	0.0365616	0.000478102	0.00120893	18	23	23	D1	Endocrine. thyroid (GTEx)	PrediXcan	0.999611	thyroid	0.999981
5209	ENSG00000125835	SNRPB	-0.323217	-0.0376726	0.746531	0.0369975	0.0948696	7.30217e-09	2.9215e-08	21	25	25	D1	Endocrine. thyroid (GTEx)	PrediXcan	0.999611	thyroid	0.999981
5210	ENSG00000184949	FAM227A	0.323031	0.0167152	0.746672	0.190334	0.230784	4.80327e-21	4.23262e-20	72	83	83	D1	Endocrine. thyroid (GTEx)	PrediXcan	0.999611	thyroid	0.999981
5211	ENSG00000133606	MKRN1	0.322987	0.0676227	0.746705	0.00662461	0.0275478	0.00251955	0.00595503	9	9	9	D1	Endocrine. thyroid (GTEx)	PrediXcan	0.999611	thyroid	0.999981
5212	ENSG00000044115	CTNNA1	0.322873	0.0271386	0.746792	0.0655192	0.072746	6.66686e-07	2.23896e-06	59	72	72	D1	Endocrine. thyroid (GTEx)	PrediXcan	0.999611	thyroid	0.999981
5213	ENSG00000115977	AAK1	-0.322846	-0.0411262	0.746812	0.024415	0.0891927	1.99809e-08	7.72281e-08	39	46	46	D1	Endocrine. thyroid (GTEx)	PrediXcan	0.999611	thyroid	0.999981
5214	ENSG00000204622	HLA-J	-0.322829	-0.0190154	0.746825	0.200289	0.299562	9.22732e-29	1.21052e-27	88	114	114	D1	Endocrine. thyroid (GTEx)	PrediXcan	0.999611	thyroid	0.999981
5215	ENSG00000242282	AC108488.1	-0.322178	-0.0331353	0.747318	0.026141	0.0803412	1.22134e-07	4.39338e-07	20	23	23	D1	Endocrine. thyroid (GTEx)	PrediXcan	0.999611	thyroid	0.999981
5216	ENSG00000166016	ABTB2	0.322081	0.0367347	0.747391	0.0504866	0.0457774	8.93441e-05	0.000243968	50	63	63	D1	Endocrine. thyroid (GTEx)	PrediXcan	0.999611	thyroid	0.999981
5217	ENSG00000100139	MICALL1	-0.321832	-0.035928	0.74758	0.0139736	0.0136015	0.0330641	0.0687024	14	18	18	D1	Endocrine. thyroid (GTEx)	PrediXcan	0.999611	thyroid	0.999981
5218	ENSG00000167674	HDGFL2	-0.321825	-0.0114267	0.747586	0.092048	0.103378	1.795e-09	7.48505e-09	96	110	110	D1	Endocrine. thyroid (GTEx)	PrediXcan	0.999611	thyroid	0.999981
5219	ENSG00000136319	TTC5	0.321739	0.0342027	0.74765	0.0217844	0.0684495	1.3226e-06	4.30153e-06	22	26	26	D1	Endocrine. thyroid (GTEx)	PrediXcan	0.999611	thyroid	0.999981
5220	ENSG00000169499	PLEKHA2	0.321547	0.0495091	0.747796	0.0288948	0.0141581	0.0303732	0.0634594	32	39	39	D1	Endocrine. thyroid (GTEx)	PrediXcan	0.999611	thyroid	0.999981
5221	ENSG00000196172	ZNF681	0.321388	0.187611	0.747917	0.000980537	0.0757628	1.52691e-07	5.43397e-07	5	7	7	D1	Endocrine. thyroid (GTEx)	PrediXcan	0.999611	thyroid	0.999981
5222	ENSG00000151353	TMEM18	0.321196	0.0241434	0.748062	0.0840521	0.227376	1.24611e-21	1.13224e-20	22	29	29	D1	Endocrine. thyroid (GTEx)	PrediXcan	0.999611	thyroid	0.999981
5223	ENSG00000028203	VEZT	-0.320888	-0.0142802	0.748295	0.213579	0.327888	1.23924e-33	2.06456e-32	7	7	7	D1	Endocrine. thyroid (GTEx)	PrediXcan	0.999611	thyroid	0.999981
5224	ENSG00000174353	STAG3L3	0.320772	0.0647561	0.748384	0.0232408	0.175131	8.36912e-16	5.44887e-15	22	29	29	D1	Endocrine. thyroid (GTEx)	PrediXcan	0.999611	thyroid	0.999981
5225	ENSG00000164758	MED30	-0.320645	-0.00919604	0.748479	0.0488546	0.0126164	0.0405211	0.0830696	56	70	70	D1	Endocrine. thyroid (GTEx)	PrediXcan	0.999611	thyroid	0.999981
5226	ENSG00000188732	FAM221A	0.320621	0.0150874	0.748498	0.169769	0.366328	2.23627e-37	4.41925e-36	15	16	16	D1	Endocrine. thyroid (GTEx)	PrediXcan	0.999611	thyroid	0.999981
5227	ENSG00000177479	ARIH2	-0.320454	-0.00784218	0.748624	0.0465103	0.156473	5.08287e-14	2.95871e-13	31	48	48	D1	Endocrine. thyroid (GTEx)	PrediXcan	0.999611	thyroid	0.999981
5228	ENSG00000100483	VCPKMT	-0.32038	-0.0158028	0.74868	0.186995	0.325536	6.06045e-32	9.48748e-31	97	117	117	D1	Endocrine. thyroid (GTEx)	PrediXcan	0.999611	thyroid	0.999981
5229	ENSG00000077238	IL4R	-0.320368	0.00583855	0.74869	0.0231531	0.0381047	0.000341162	0.000874501	38	45	45	D1	Endocrine. thyroid (GTEx)	PrediXcan	0.999611	thyroid	0.999981
5230	ENSG00000135124	P2RX4	-0.320163	-0.023876	0.748845	0.0791409	0.255526	6.42964e-24	6.62882e-23	33	43	43	D1	Endocrine. thyroid (GTEx)	PrediXcan	0.999611	thyroid	0.999981
5231	ENSG00000172845	SP3	-0.319594	-0.0505709	0.749276	0.0313179	0.0234362	0.00477272	0.0109606	54	68	68	D1	Endocrine. thyroid (GTEx)	PrediXcan	0.999611	thyroid	0.999981
5232	ENSG00000182552	RWDD4	0.319532	0.0399886	0.749323	0.0134847	0.0701088	9.84449e-07	3.24467e-06	25	29	29	D1	Endocrine. thyroid (GTEx)	PrediXcan	0.999611	thyroid	0.999981
5233	ENSG00000163961	RNF168	0.319135	0.0662407	0.749624	0.0431125	0.0139487	0.0320008	0.0666314	69	73	73	D1	Endocrine. thyroid (GTEx)	PrediXcan	0.999611	thyroid	0.999981
5234	ENSG00000197479	PCDHB11	0.318935	0.0263879	0.749775	0.140036	0.137867	1.60773e-12	8.42087e-12	83	98	98	D1	Endocrine. thyroid (GTEx)	PrediXcan	0.999611	thyroid	0.999981
5235	ENSG00000143314	MRPL24	0.318932	0.0377907	0.749778	0.0244905	0.0113657	0.0547633	0.11007	32	39	39	D1	Endocrine. thyroid (GTEx)	PrediXcan	0.999611	thyroid	0.999981
5236	ENSG00000120662	MTRF1	0.318923	0.0556122	0.749785	0.0130203	0.0275514	0.00248459	0.00587835	27	39	39	D1	Endocrine. thyroid (GTEx)	PrediXcan	0.999611	thyroid	0.999981
5237	ENSG00000121454	LHX4	0.318496	0.0187382	0.750109	0.10148	0.14333	6.04554e-13	3.26287e-12	24	29	29	D1	Endocrine. thyroid (GTEx)	PrediXcan	0.999611	thyroid	0.999981
5238	ENSG00000115421	PAPOLG	-0.318463	-0.0231701	0.750134	0.0777836	0.115821	1.52799e-10	6.98032e-10	48	60	60	D1	Endocrine. thyroid (GTEx)	PrediXcan	0.999611	thyroid	0.999981
5239	ENSG00000106367	AP1S1	0.317984	0.0032115	0.750497	0.0471874	0.0634863	3.05368e-06	9.61246e-06	33	45	45	D1	Endocrine. thyroid (GTEx)	PrediXcan	0.999611	thyroid	0.999981
5240	ENSG00000167123	CERCAM	-0.317689	-0.0637428	0.750721	0.0561958	0.168907	3.90546e-15	2.43848e-14	58	64	64	D1	Endocrine. thyroid (GTEx)	PrediXcan	0.999611	thyroid	0.999981
5241	ENSG00000185088	RPS27L	-0.317383	-0.0300986	0.750953	0.0456831	0.0965877	4.92971e-09	1.99798e-08	13	13	13	D1	Endocrine. thyroid (GTEx)	PrediXcan	0.999611	thyroid	0.999981
5242	ENSG00000109861	CTSC	-0.316629	-0.0291084	0.751525	0.0323729	0.185778	3.36016e-17	2.38981e-16	31	35	35	D1	Endocrine. thyroid (GTEx)	PrediXcan	0.999611	thyroid	0.999981
5243	ENSG00000169180	XPO6	-0.316624	-0.0221783	0.751529	0.0826466	0.155877	2.74673e-14	1.6245e-13	34	36	36	D1	Endocrine. thyroid (GTEx)	PrediXcan	0.999611	thyroid	0.999981
5244	ENSG00000180855	ZNF443	-0.316237	-0.0481431	0.751823	0.0180174	0.153628	8.83574e-14	5.06952e-13	12	21	21	D1	Endocrine. thyroid (GTEx)	PrediXcan	0.999611	thyroid	0.999981
5245	ENSG00000173258	ZNF483	0.315286	0.025286	0.752544	0.0510807	0.158508	2.62324e-14	1.55343e-13	30	39	39	D1	Endocrine. thyroid (GTEx)	PrediXcan	0.999611	thyroid	0.999981
5246	ENSG00000169733	RFNG	-0.315172	-0.0325784	0.752631	0.0225283	0.037955	0.000368234	0.000941139	20	26	26	D1	Endocrine. thyroid (GTEx)	PrediXcan	0.999611	thyroid	0.999981
5247	ENSG00000182986	ZNF320	0.315061	0.00848548	0.752715	0.290087	0.458711	5.29519e-50	1.85015e-48	48	63	63	D1	Endocrine. thyroid (GTEx)	PrediXcan	0.999611	thyroid	0.999981
5248	ENSG00000187650	VMAC	0.314868	0.0241207	0.752862	0.0578124	0.104647	1.43224e-09	6.03703e-09	55	58	58	D1	Endocrine. thyroid (GTEx)	PrediXcan	0.999611	thyroid	0.999981
5249	ENSG00000204859	ZBTB48	0.31482	0.123283	0.752899	0.0107823	0.062664	3.04262e-06	9.5798e-06	21	24	24	D1	Endocrine. thyroid (GTEx)	PrediXcan	0.999611	thyroid	0.999981
5250	ENSG00000085788	DDHD2	0.314568	0.0226842	0.75309	0.0607365	0.178832	1.63292e-16	1.11224e-15	15	19	19	D1	Endocrine. thyroid (GTEx)	PrediXcan	0.999611	thyroid	0.999981
5251	ENSG00000166762	CATSPER2	0.314556	0.0371472	0.753099	0.0529272	0.0730644	5.68744e-07	1.92294e-06	39	46	46	D1	Endocrine. thyroid (GTEx)	PrediXcan	0.999611	thyroid	0.999981
5252	ENSG00000133519	ZDHHC8P1	-0.314222	-0.00697982	0.753353	0.403426	0.647658	5.1752e-89	1.06632e-86	112	143	143	D1	Endocrine. thyroid (GTEx)	PrediXcan	0.999611	thyroid	0.999981
5253	ENSG00000166578	IQCD	0.314133	0.0441843	0.75342	0.0783056	0.0961402	8.4375e-09	3.3537e-08	93	104	104	D1	Endocrine. thyroid (GTEx)	PrediXcan	0.999611	thyroid	0.999981
5254	ENSG00000197296	FITM2	0.314055	0.0479547	0.753479	0.0236954	0.0232038	0.00576288	0.0131355	39	43	43	D1	Endocrine. thyroid (GTEx)	PrediXcan	0.999611	thyroid	0.999981
5255	ENSG00000154027	AK5	-0.3133	-0.0520796	0.754053	0.0122822	0.0300959	0.00144788	0.00350427	26	30	30	D1	Endocrine. thyroid (GTEx)	PrediXcan	0.999611	thyroid	0.999981
5256	ENSG00000123453	SARDH	0.313075	0.0195585	0.754224	0.0865696	0.2771	1.93855e-26	2.27479e-25	8	10	10	D1	Endocrine. thyroid (GTEx)	PrediXcan	0.999611	thyroid	0.999981
5257	ENSG00000272894	AC004982.2	0.312858	0.0547297	0.754389	0.0241236	0.150582	1.15692e-13	6.60537e-13	17	25	25	D1	Endocrine. thyroid (GTEx)	PrediXcan	0.999611	thyroid	0.999981
5258	ENSG00000173588	CEP83	-0.312666	-0.0400461	0.754534	0.0417453	0.192721	8.97443e-18	6.60056e-17	40	47	47	D1	Endocrine. thyroid (GTEx)	PrediXcan	0.999611	thyroid	0.999981
5259	ENSG00000109881	CCDC34	-0.312566	-0.0573058	0.75461	0.015976	0.0190774	0.0111128	0.0245547	37	43	43	D1	Endocrine. thyroid (GTEx)	PrediXcan	0.999611	thyroid	0.999981
5260	ENSG00000088538	DOCK3	0.312423	0.0170642	0.754719	0.157896	0.543804	8.38903e-65	5.39168e-63	51	59	59	D1	Endocrine. thyroid (GTEx)	PrediXcan	0.999611	thyroid	0.999981
5261	ENSG00000114115	RBP1	0.3121	0.0333035	0.754964	0.0300813	0.044864	0.000102109	0.000276723	28	34	34	D1	Endocrine. thyroid (GTEx)	PrediXcan	0.999611	thyroid	0.999981
5262	ENSG00000091127	PUS7	0.312091	0.041772	0.754972	0.0270902	0.0514014	3.17311e-05	9.06946e-05	20	24	24	D1	Endocrine. thyroid (GTEx)	PrediXcan	0.999611	thyroid	0.999981
5263	ENSG00000101181	MTG2	0.312005	0.0407029	0.755037	0.0815496	0.173604	1.99734e-16	1.35519e-15	95	124	124	D1	Endocrine. thyroid (GTEx)	PrediXcan	0.999611	thyroid	0.999981
5264	ENSG00000139719	VPS33A	-0.311968	-0.0393532	0.755065	0.0243438	0.0688772	1.24664e-06	4.07053e-06	31	32	32	D1	Endocrine. thyroid (GTEx)	PrediXcan	0.999611	thyroid	0.999981
5265	ENSG00000187595	ZNF385C	0.31179	0.0575969	0.7552	0.0304153	0.100721	2.61784e-09	1.08005e-08	1	1	1	D1	Endocrine. thyroid (GTEx)	PrediXcan	0.999611	thyroid	0.999981
5266	ENSG00000133687	TMTC1	-0.311719	-0.0946727	0.755254	0.00524409	0.039376	0.000269703	0.000699649	12	13	13	D1	Endocrine. thyroid (GTEx)	PrediXcan	0.999611	thyroid	0.999981
5267	ENSG00000154153	RETREG1	-0.311603	-0.0344287	0.755342	0.0300093	0.0689117	1.26988e-06	4.13869e-06	16	19	19	D1	Endocrine. thyroid (GTEx)	PrediXcan	0.999611	thyroid	0.999981
5268	ENSG00000127419	TMEM175	0.311565	0.149488	0.755371	0.00276476	0.034424	0.000683741	0.00170613	5	8	8	D1	Endocrine. thyroid (GTEx)	PrediXcan	0.999611	thyroid	0.999981
5269	ENSG00000267855	NDUFA7	-0.311369	-0.050897	0.75552	0.0150057	0.0279595	0.00234558	0.00556073	19	28	28	D1	Endocrine. thyroid (GTEx)	PrediXcan	0.999611	thyroid	0.999981
5270	ENSG00000115318	LOXL3	0.311189	0.132721	0.755657	0.00234554	0.0101867	0.0669025	0.132341	5	7	7	D1	Endocrine. thyroid (GTEx)	PrediXcan	0.999611	thyroid	0.999981
5271	ENSG00000116095	PLEKHA3	-0.310572	-0.0360522	0.756126	0.039816	0.016548	0.019642	0.042048	102	119	119	D1	Endocrine. thyroid (GTEx)	PrediXcan	0.999611	thyroid	0.999981
5272	ENSG00000104059	FAM189A1	-0.310541	-0.0061556	0.75615	0.102324	0.164175	3.07267e-15	1.93055e-14	48	55	55	D1	Endocrine. thyroid (GTEx)	PrediXcan	0.999611	thyroid	0.999981
5273	ENSG00000006047	YBX2	-0.310315	-0.0283204	0.756321	0.0406025	0.131582	4.91317e-12	2.50504e-11	7	8	8	D1	Endocrine. thyroid (GTEx)	PrediXcan	0.999611	thyroid	0.999981
5274	ENSG00000148908	RGS10	0.310175	0.0433187	0.756428	0.0159363	0.0363728	0.000498394	0.00125843	50	61	61	D1	Endocrine. thyroid (GTEx)	PrediXcan	0.999611	thyroid	0.999981
5275	ENSG00000168661	ZNF30	0.310139	0.0138207	0.756455	0.164842	0.209403	6.39474e-19	5.05055e-18	75	89	89	D1	Endocrine. thyroid (GTEx)	PrediXcan	0.999611	thyroid	0.999981
5276	ENSG00000169957	ZNF768	0.309503	0.175706	0.756939	0.00232092	0.0283107	0.00200573	0.00478012	8	11	11	D1	Endocrine. thyroid (GTEx)	PrediXcan	0.999611	thyroid	0.999981
5277	ENSG00000136536	MARCH7	0.309338	0.0237035	0.757064	0.0627342	0.153106	2.74809e-14	1.62462e-13	19	22	22	D1	Endocrine. thyroid (GTEx)	PrediXcan	0.999611	thyroid	0.999981
5278	ENSG00000137441	FGFBP2	-0.309216	-0.0337997	0.757157	0.0229121	0.0746975	3.38331e-07	1.17017e-06	18	21	21	D1	Endocrine. thyroid (GTEx)	PrediXcan	0.999611	thyroid	0.999981
5279	ENSG00000260404	AC110079.1	-0.309177	-0.013097	0.757187	0.143836	0.245588	4.53714e-23	4.48306e-22	61	71	71	D1	Endocrine. thyroid (GTEx)	PrediXcan	0.999611	thyroid	0.999981
5280	ENSG00000125863	MKKS	-0.308843	-0.0355963	0.757441	0.0209216	0.0229925	0.00600379	0.0136561	23	27	27	D1	Endocrine. thyroid (GTEx)	PrediXcan	0.999611	thyroid	0.999981
5281	ENSG00000125449	ARMC7	0.308841	0.0645324	0.757443	0.0330309	0.037063	0.000352721	0.000902314	24	28	28	D1	Endocrine. thyroid (GTEx)	PrediXcan	0.999611	thyroid	0.999981
5282	ENSG00000197969	VPS13A	-0.308807	-0.0288823	0.757468	0.0387586	0.2017	1.83826e-18	1.4136e-17	42	55	55	D1	Endocrine. thyroid (GTEx)	PrediXcan	0.999611	thyroid	0.999981
5283	ENSG00000185101	ANO9	-0.30871	-0.0663707	0.757542	0.00821935	0.28883	6.87424e-28	8.66921e-27	8	17	17	D1	Endocrine. thyroid (GTEx)	PrediXcan	0.999611	thyroid	0.999981
5284	ENSG00000215041	NEURL4	-0.308311	-0.0201764	0.757846	0.0269153	0.0185648	0.012971	0.0284053	32	45	45	D1	Endocrine. thyroid (GTEx)	PrediXcan	0.999611	thyroid	0.999981
5285	ENSG00000147457	CHMP7	-0.308281	0.0198629	0.757869	0.0152391	0.0182738	0.0144551	0.0314586	26	34	34	D1	Endocrine. thyroid (GTEx)	PrediXcan	0.999611	thyroid	0.999981
5286	ENSG00000109103	UNC119	0.308258	0.0478927	0.757886	0.0652109	0.0133746	0.0343274	0.0711203	47	51	51	D1	Endocrine. thyroid (GTEx)	PrediXcan	0.999611	thyroid	0.999981
5287	ENSG00000181513	ACBD4	0.307067	0.00362864	0.758792	0.0493852	0.277296	3.09553e-26	3.59035e-25	12	21	21	D1	Endocrine. thyroid (GTEx)	PrediXcan	0.999611	thyroid	0.999981
5288	ENSG00000213626	LBH	0.307066	0.0208735	0.758793	0.0681364	0.0849133	5.48877e-08	2.03879e-07	40	49	49	D1	Endocrine. thyroid (GTEx)	PrediXcan	0.999611	thyroid	0.999981
5289	ENSG00000065485	PDIA5	-0.306956	-0.0417405	0.758877	0.0349876	0.0433141	0.000144481	0.000384949	42	49	49	D1	Endocrine. thyroid (GTEx)	PrediXcan	0.999611	thyroid	0.999981
5290	ENSG00000164309	CMYA5	-0.30681	-0.0230557	0.758988	0.0653379	0.135127	3.639e-12	1.86557e-11	31	33	33	D1	Endocrine. thyroid (GTEx)	PrediXcan	0.999611	thyroid	0.999981
5291	ENSG00000260686	AC008669.1	0.306365	0.0361238	0.759327	0.0262364	0.0714526	5.57856e-07	1.88795e-06	33	38	38	D1	Endocrine. thyroid (GTEx)	PrediXcan	0.999611	thyroid	0.999981
5292	ENSG00000183873	SCN5A	-0.306248	-0.0557555	0.759416	0.00915627	0.0638833	3.11862e-06	9.80588e-06	6	7	7	D1	Endocrine. thyroid (GTEx)	PrediXcan	0.999611	thyroid	0.999981
5293	ENSG00000099338	CATSPERG	-0.306124	-0.0156709	0.75951	0.127819	0.245893	1.13405e-22	1.0943e-21	26	28	28	D1	Endocrine. thyroid (GTEx)	PrediXcan	0.999611	thyroid	0.999981
5294	ENSG00000196363	WDR5	0.305837	0.00884631	0.759729	0.0323383	0.123107	4.47464e-11	2.11948e-10	9	11	11	D1	Endocrine. thyroid (GTEx)	PrediXcan	0.999611	thyroid	0.999981
5295	ENSG00000170779	CDCA4	-0.305431	-0.0439698	0.760038	0.0516905	0.0587508	8.44046e-06	2.54266e-05	68	95	95	D1	Endocrine. thyroid (GTEx)	PrediXcan	0.999611	thyroid	0.999981
5296	ENSG00000136514	RTP4	-0.305425	-0.0256103	0.760043	0.0810749	0.0677454	1.0154e-06	3.34094e-06	68	82	82	D1	Endocrine. thyroid (GTEx)	PrediXcan	0.999611	thyroid	0.999981
5297	ENSG00000009780	FAM76A	0.305259	0.0139427	0.760169	0.0502309	0.10881	3.54277e-10	1.5743e-09	30	38	38	D1	Endocrine. thyroid (GTEx)	PrediXcan	0.999611	thyroid	0.999981
5298	ENSG00000080493	SLC4A4	-0.305124	-0.0290979	0.760272	0.0238771	0.012322	0.0424638	0.0866784	27	30	30	D1	Endocrine. thyroid (GTEx)	PrediXcan	0.999611	thyroid	0.999981
5299	ENSG00000196405	EVL	-0.30503	-0.0197675	0.760344	0.116914	0.0877322	3.95318e-08	1.48973e-07	81	93	93	D1	Endocrine. thyroid (GTEx)	PrediXcan	0.999611	thyroid	0.999981
5300	ENSG00000104980	TIMM44	-0.304959	-0.13681	0.760397	0.00183449	0.0452411	9.26274e-05	0.000252589	16	19	19	D1	Endocrine. thyroid (GTEx)	PrediXcan	0.999611	thyroid	0.999981
5301	ENSG00000049167	ERCC8	-0.30459	-0.0169143	0.760678	0.089013	0.196673	1.81345e-18	1.39606e-17	89	106	106	D1	Endocrine. thyroid (GTEx)	PrediXcan	0.999611	thyroid	0.999981
5302	ENSG00000108448	TRIM16L	-0.3039	-0.0298789	0.761204	0.0416951	0.0148066	0.0267513	0.0563289	118	139	139	D1	Endocrine. thyroid (GTEx)	PrediXcan	0.999611	thyroid	0.999981
5303	ENSG00000163013	FBXO41	-0.303637	-0.103795	0.761405	0.0111695	0.0267275	0.00270714	0.00636513	14	17	17	D1	Endocrine. thyroid (GTEx)	PrediXcan	0.999611	thyroid	0.999981
5304	ENSG00000042088	TDP1	0.30317	0.0301909	0.76176	0.0356663	0.0700889	5.67382e-07	1.9188e-06	10	10	10	D1	Endocrine. thyroid (GTEx)	PrediXcan	0.999611	thyroid	0.999981
5305	ENSG00000091536	MYO15A	-0.302898	-0.0236893	0.761968	0.0523098	0.142941	4.81381e-13	2.61622e-12	22	27	27	D1	Endocrine. thyroid (GTEx)	PrediXcan	0.999611	thyroid	0.999981
5306	ENSG00000137563	GGH	0.302612	0.0131388	0.762185	0.246204	0.35834	1.04257e-35	1.89954e-34	122	135	135	D1	Endocrine. thyroid (GTEx)	PrediXcan	0.999611	thyroid	0.999981
5307	ENSG00000181027	FKRP	0.302066	0.00451661	0.762602	0.373817	0.548419	1.57264e-65	1.06962e-63	50	56	56	D1	Endocrine. thyroid (GTEx)	PrediXcan	0.999611	thyroid	0.999981
5308	ENSG00000100580	TMED8	-0.301459	-0.0777559	0.763065	0.00481719	0.0353591	0.000542216	0.00136489	8	10	10	D1	Endocrine. thyroid (GTEx)	PrediXcan	0.999611	thyroid	0.999981
5309	ENSG00000164081	TEX264	-0.301443	-0.0250018	0.763077	0.0615034	0.130374	1.09942e-11	5.45661e-11	26	31	31	D1	Endocrine. thyroid (GTEx)	PrediXcan	0.999611	thyroid	0.999981
5310	ENSG00000153066	TXNDC11	-0.301321	-0.0214084	0.76317	0.0547915	0.159201	9.49032e-15	5.79385e-14	25	35	35	D1	Endocrine. thyroid (GTEx)	PrediXcan	0.999611	thyroid	0.999981
5311	ENSG00000009413	REV3L	-0.301149	-0.0527249	0.763301	0.0135693	0.0127479	0.0390644	0.0803009	9	10	10	D1	Endocrine. thyroid (GTEx)	PrediXcan	0.999611	thyroid	0.999981
5312	ENSG00000185437	SH3BGR	0.30112	0.0152445	0.763323	0.228158	0.374534	8.15345e-38	1.63431e-36	64	84	84	D1	Endocrine. thyroid (GTEx)	PrediXcan	0.999611	thyroid	0.999981
5313	ENSG00000107821	KAZALD1	0.30091	0.0923844	0.763483	0.00533767	0.0341035	0.000633937	0.00158694	2	2	2	D1	Endocrine. thyroid (GTEx)	PrediXcan	0.999611	thyroid	0.999981
5314	ENSG00000147419	CCDC25	0.300646	0.0267083	0.763684	0.0281818	0.0364343	0.000474226	0.00120031	25	29	29	D1	Endocrine. thyroid (GTEx)	PrediXcan	0.999611	thyroid	0.999981
5315	ENSG00000205534	SMG1P2	-0.299963	-0.126948	0.764206	0.0028786	0.0406263	0.000220755	0.000577484	4	10	10	D1	Endocrine. thyroid (GTEx)	PrediXcan	0.999611	thyroid	0.999981
5316	ENSG00000165102	HGSNAT	0.299928	0.0449911	0.764232	0.0168096	0.0626324	2.50031e-06	7.93294e-06	19	25	25	D1	Endocrine. thyroid (GTEx)	PrediXcan	0.999611	thyroid	0.999981
5317	ENSG00000122642	FKBP9	0.299569	0.0365315	0.764506	0.0262358	0.0631387	3.20416e-06	1.00613e-05	47	53	53	D1	Endocrine. thyroid (GTEx)	PrediXcan	0.999611	thyroid	0.999981
5318	ENSG00000237438	CECR7	-0.299495	-0.025352	0.764563	0.0413461	0.419757	1.4006e-44	3.73786e-43	25	29	29	D1	Endocrine. thyroid (GTEx)	PrediXcan	0.999611	thyroid	0.999981
5319	ENSG00000055950	MRPL43	-0.299478	-0.0178362	0.764576	0.0875176	0.169573	3.19727e-16	2.14545e-15	26	32	32	D1	Endocrine. thyroid (GTEx)	PrediXcan	0.999611	thyroid	0.999981
5320	ENSG00000088808	PPP1R13B	0.299404	0.0148407	0.764632	0.0686244	0.12693	7.86549e-12	3.93584e-11	56	67	67	D1	Endocrine. thyroid (GTEx)	PrediXcan	0.999611	thyroid	0.999981
5321	ENSG00000095485	CWF19L1	0.299384	0.0134023	0.764647	0.152376	0.496175	4.68454e-56	2.02577e-54	13	18	18	D1	Endocrine. thyroid (GTEx)	PrediXcan	0.999611	thyroid	0.999981
5322	ENSG00000144567	RETREG2	0.29921	0.0549149	0.76478	0.0102709	0.0313559	0.00117022	0.00285744	10	14	14	D1	Endocrine. thyroid (GTEx)	PrediXcan	0.999611	thyroid	0.999981
5323	ENSG00000236397	DDX11L2	-0.299112	-0.0138026	0.764854	0.0398079	0.671001	3.03785e-96	9.89844e-94	43	49	49	D1	Endocrine. thyroid (GTEx)	PrediXcan	0.999611	thyroid	0.999981
5324	ENSG00000251474	RPL32P3	-0.299026	-0.010935	0.76492	0.163693	0.274037	5.71616e-26	6.54857e-25	31	37	37	D1	Endocrine. thyroid (GTEx)	PrediXcan	0.999611	thyroid	0.999981
5325	ENSG00000235505	AP002004.1	0.298479	0.0150551	0.765337	0.0358717	0.0478573	6.55721e-05	0.000182035	68	89	89	D1	Endocrine. thyroid (GTEx)	PrediXcan	0.999611	thyroid	0.999981
5326	ENSG00000110801	PSMD9	-0.29847	-0.0289691	0.765345	0.0502297	0.0890036	2.558e-08	9.81651e-08	28	35	35	D1	Endocrine. thyroid (GTEx)	PrediXcan	0.999611	thyroid	0.999981
5327	ENSG00000164488	DACT2	0.298295	0.0398528	0.765478	0.0185978	0.0308239	0.00111225	0.00272111	29	35	35	D1	Endocrine. thyroid (GTEx)	PrediXcan	0.999611	thyroid	0.999981
5328	ENSG00000175073	VCPIP1	-0.297951	-0.0234475	0.76574	0.0291328	0.0324156	0.00106798	0.00261965	20	28	28	D1	Endocrine. thyroid (GTEx)	PrediXcan	0.999611	thyroid	0.999981
5329	ENSG00000267244	AC012615.6	-0.297941	-0.0287015	0.765748	0.00788872	0.0515304	3.18772e-05	9.10934e-05	16	22	22	D1	Endocrine. thyroid (GTEx)	PrediXcan	0.999611	thyroid	0.999981
5330	ENSG00000205517	RGL3	-0.29649	-0.0201919	0.766856	0.0841695	0.29111	1.3095e-27	1.63088e-26	57	78	78	D1	Endocrine. thyroid (GTEx)	PrediXcan	0.999611	thyroid	0.999981
5331	ENSG00000006555	TTC22	-0.296167	-0.0973752	0.767103	0.00350969	0.0448581	9.52516e-05	0.000259392	10	15	15	D1	Endocrine. thyroid (GTEx)	PrediXcan	0.999611	thyroid	0.999981
5332	ENSG00000204176	SYT15	0.296036	-0.00813174	0.767203	0.027406	0.188304	2.51094e-17	1.8023e-16	24	39	39	D1	Endocrine. thyroid (GTEx)	PrediXcan	0.999611	thyroid	0.999981
5333	ENSG00000105254	TBCB	0.295948	0.0324688	0.76727	0.0350401	0.0444482	0.000102957	0.000278749	40	45	45	D1	Endocrine. thyroid (GTEx)	PrediXcan	0.999611	thyroid	0.999981
5334	ENSG00000196151	WDSUB1	-0.295916	-0.0176428	0.767294	0.112218	0.201171	1.44062e-18	1.11764e-17	44	53	53	D1	Endocrine. thyroid (GTEx)	PrediXcan	0.999611	thyroid	0.999981
5335	ENSG00000165501	LRR1	0.295868	0.0306831	0.767331	0.04894	0.0694124	1.20329e-06	3.93266e-06	54	72	72	D1	Endocrine. thyroid (GTEx)	PrediXcan	0.999611	thyroid	0.999981
5336	ENSG00000174326	SLC16A11	-0.295764	-0.0496069	0.76741	0.016095	0.0164658	0.0194927	0.0417539	18	19	19	D1	Endocrine. thyroid (GTEx)	PrediXcan	0.999611	thyroid	0.999981
5337	ENSG00000173456	RNF26	-0.295354	-0.0351207	0.767724	0.0246828	0.043705	0.000109357	0.000294727	68	76	76	D1	Endocrine. thyroid (GTEx)	PrediXcan	0.999611	thyroid	0.999981
5338	ENSG00000185760	KCNQ5	-0.295342	-0.0422476	0.767732	0.0162952	0.0185894	0.013375	0.029258	34	38	38	D1	Endocrine. thyroid (GTEx)	PrediXcan	0.999611	thyroid	0.999981
5339	ENSG00000137411	VARS2	0.295226	0.0164525	0.767821	0.484745	0.567588	1.53067e-70	1.29977e-68	172	208	208	D1	Endocrine. thyroid (GTEx)	PrediXcan	0.999611	thyroid	0.999981
5340	ENSG00000233927	RPS28	-0.295134	-0.0244851	0.767891	0.0475288	0.416514	3.08921e-43	7.70158e-42	16	22	22	D1	Endocrine. thyroid (GTEx)	PrediXcan	0.999611	thyroid	0.999981
5341	ENSG00000179776	CDH5	-0.295081	-0.0429722	0.767932	0.0475323	0.072476	4.37897e-07	1.49534e-06	63	77	77	D1	Endocrine. thyroid (GTEx)	PrediXcan	0.999611	thyroid	0.999981
5342	ENSG00000177409	SAMD9L	0.294949	0.010244	0.768033	0.196918	0.260947	4.00997e-25	4.42392e-24	42	48	48	D1	Endocrine. thyroid (GTEx)	PrediXcan	0.999611	thyroid	0.999981
5343	ENSG00000077254	USP33	0.294684	0.0404797	0.768236	0.00534548	0.0263573	0.0031193	0.00728166	15	18	18	D1	Endocrine. thyroid (GTEx)	PrediXcan	0.999611	thyroid	0.999981
5344	ENSG00000138172	CALHM2	0.294506	0.0244195	0.768371	0.0595627	0.125903	1.34999e-11	6.66481e-11	25	27	27	D1	Endocrine. thyroid (GTEx)	PrediXcan	0.999611	thyroid	0.999981
5345	ENSG00000110717	NDUFS8	0.294183	0.323471	0.768618	0.000449065	0.0100693	0.0695826	0.137274	2	3	3	D1	Endocrine. thyroid (GTEx)	PrediXcan	0.999611	thyroid	0.999981
5346	ENSG00000142669	SH3BGRL3	0.293613	0.0897536	0.769054	0.00431086	0.0156002	0.0224096	0.0476017	14	18	18	D1	Endocrine. thyroid (GTEx)	PrediXcan	0.999611	thyroid	0.999981
5347	ENSG00000254901	BORCS8	0.293565	0.0259675	0.76909	0.0539641	0.153732	8.75345e-14	5.02436e-13	44	54	54	D1	Endocrine. thyroid (GTEx)	PrediXcan	0.999611	thyroid	0.999981
5348	ENSG00000158286	RNF207	-0.293215	-0.00850272	0.769358	0.298645	0.404804	3.2734e-42	7.74724e-41	56	69	69	D1	Endocrine. thyroid (GTEx)	PrediXcan	0.999611	thyroid	0.999981
5349	ENSG00000228451	SDAD1P1	0.293043	0.0104336	0.769489	0.22814	0.320624	6.91663e-33	1.12033e-31	41	43	43	D1	Endocrine. thyroid (GTEx)	PrediXcan	0.999611	thyroid	0.999981
5350	ENSG00000196372	ASB13	0.292985	0.0255888	0.769533	0.0504775	0.0366157	0.000467368	0.00118328	55	69	69	D1	Endocrine. thyroid (GTEx)	PrediXcan	0.999611	thyroid	0.999981
5351	ENSG00000225975	LINC01534	-0.292975	-0.0353236	0.769541	0.03	0.0803047	8.7771e-08	3.20166e-07	23	29	29	D1	Endocrine. thyroid (GTEx)	PrediXcan	0.999611	thyroid	0.999981
5352	ENSG00000160200	CBS	0.292684	0.0372972	0.769763	0.0434005	0.199867	3.2113e-18	2.42683e-17	12	15	15	D1	Endocrine. thyroid (GTEx)	PrediXcan	0.999611	thyroid	0.999981
5353	ENSG00000139190	VAMP1	0.292351	0.0177618	0.770019	0.101677	0.282702	8.5231e-27	1.01892e-25	26	33	33	D1	Endocrine. thyroid (GTEx)	PrediXcan	0.999611	thyroid	0.999981
5354	ENSG00000133943	C14orf159	0.29213	0.0285951	0.770187	0.0362559	0.0414174	0.0001928	0.000507289	54	63	63	D1	Endocrine. thyroid (GTEx)	PrediXcan	0.999611	thyroid	0.999981
5355	ENSG00000137135	ARHGEF39	-0.292112	-0.0204094	0.770201	0.0644793	0.277025	3.79818e-26	4.39079e-25	26	34	34	D1	Endocrine. thyroid (GTEx)	PrediXcan	0.999611	thyroid	0.999981
5356	ENSG00000174652	ZNF266	0.291462	0.00942799	0.770698	0.319157	0.766964	3.71804e-133	1.30234e-129	58	78	78	D1	Endocrine. thyroid (GTEx)	PrediXcan	0.999611	thyroid	0.999981
5357	ENSG00000184465	WDR27	-0.291276	-0.0121473	0.77084	0.197293	0.304793	4.60135e-30	6.55844e-29	50	58	58	D1	Endocrine. thyroid (GTEx)	PrediXcan	0.999611	thyroid	0.999981
5358	ENSG00000120925	RNF170	-0.291149	-0.0504122	0.770937	0.0141668	0.0510316	3.26112e-05	9.30962e-05	12	14	14	D1	Endocrine. thyroid (GTEx)	PrediXcan	0.999611	thyroid	0.999981
5359	ENSG00000244701	AC004918.1	-0.2911	-0.0111094	0.770975	0.0265772	0.0185816	0.0126691	0.0277825	15	16	16	D1	Endocrine. thyroid (GTEx)	PrediXcan	0.999611	thyroid	0.999981
5360	ENSG00000115145	STAM2	0.291076	0.0539893	0.770993	0.0141084	0.0351919	0.000580205	0.00145712	24	28	28	D1	Endocrine. thyroid (GTEx)	PrediXcan	0.999611	thyroid	0.999981
5361	ENSG00000064545	TMEM161A	-0.291028	-0.0452908	0.77103	0.0220623	0.0795877	1.22592e-07	4.40873e-07	26	38	38	D1	Endocrine. thyroid (GTEx)	PrediXcan	0.999611	thyroid	0.999981
5362	ENSG00000141756	FKBP10	0.290672	0.020679	0.771302	0.0617246	0.095973	6.03726e-09	2.43069e-08	30	42	42	D1	Endocrine. thyroid (GTEx)	PrediXcan	0.999611	thyroid	0.999981
5363	ENSG00000080603	SRCAP	0.290617	0.109508	0.771345	0.00327339	0.0204887	0.00916577	0.0204786	3	4	4	D1	Endocrine. thyroid (GTEx)	PrediXcan	0.999611	thyroid	0.999981
5364	ENSG00000159588	CCDC17	-0.290464	-0.00551919	0.771462	0.0270285	0.103681	1.60266e-09	6.70495e-09	29	34	34	D1	Endocrine. thyroid (GTEx)	PrediXcan	0.999611	thyroid	0.999981
5365	ENSG00000175711	B3GNTL1	0.290317	0.0242055	0.771573	0.0555829	0.108908	6.22791e-10	2.70991e-09	20	27	27	D1	Endocrine. thyroid (GTEx)	PrediXcan	0.999611	thyroid	0.999981
5366	ENSG00000168724	DNAJC21	-0.290098	-0.0427789	0.771741	0.0149961	0.103222	1.55559e-09	6.52752e-09	4	6	6	D1	Endocrine. thyroid (GTEx)	PrediXcan	0.999611	thyroid	0.999981
5367	ENSG00000154102	C16orf74	-0.290048	-0.0414863	0.77178	0.100731	0.0549829	1.28265e-05	3.80423e-05	80	106	106	D1	Endocrine. thyroid (GTEx)	PrediXcan	0.999611	thyroid	0.999981
5368	ENSG00000197119	SLC25A29	-0.289925	-0.111849	0.771873	0.00631804	0.0639147	2.81138e-06	8.87169e-06	11	14	14	D1	Endocrine. thyroid (GTEx)	PrediXcan	0.999611	thyroid	0.999981
5369	ENSG00000133398	MED10	-0.289771	-0.044137	0.771992	0.0153342	0.0803004	1.56831e-07	5.56999e-07	19	27	27	D1	Endocrine. thyroid (GTEx)	PrediXcan	0.999611	thyroid	0.999981
5370	ENSG00000112378	PERP	0.289557	0.0219578	0.772155	0.0688259	0.104336	9.74692e-10	4.16481e-09	41	45	45	D1	Endocrine. thyroid (GTEx)	PrediXcan	0.999611	thyroid	0.999981
5371	ENSG00000088836	SLC4A11	0.289351	0.0102265	0.772313	0.18759	0.322581	1.15592e-31	1.78759e-30	94	107	107	D1	Endocrine. thyroid (GTEx)	PrediXcan	0.999611	thyroid	0.999981
5372	ENSG00000050165	DKK3	0.289264	0.0287277	0.772379	0.0499557	0.147826	2.78235e-13	1.53539e-12	8	9	9	D1	Endocrine. thyroid (GTEx)	PrediXcan	0.999611	thyroid	0.999981
5373	ENSG00000180011	ZADH2	0.289041	0.0298095	0.77255	0.0328484	0.0655644	1.90374e-06	6.10793e-06	15	20	20	D1	Endocrine. thyroid (GTEx)	PrediXcan	0.999611	thyroid	0.999981
5374	ENSG00000099977	DDT	-0.288962	-0.0165867	0.77261	0.0419185	0.0880639	3.16586e-08	1.20502e-07	56	67	67	D1	Endocrine. thyroid (GTEx)	PrediXcan	0.999611	thyroid	0.999981
5375	ENSG00000128262	POM121L9P	-0.288837	-0.00917378	0.772706	0.32025	0.480086	1.94271e-57	8.86623e-56	27	32	32	D1	Endocrine. thyroid (GTEx)	PrediXcan	0.999611	thyroid	0.999981
5376	ENSG00000175166	PSMD2	-0.287896	-0.0338384	0.773426	0.0324672	0.142987	5.78582e-13	3.12751e-12	13	16	16	D1	Endocrine. thyroid (GTEx)	PrediXcan	0.999611	thyroid	0.999981
5377	ENSG00000105373	NOP53	0.287791	0.0443446	0.773507	0.0376839	0.0466904	6.45594e-05	0.000179295	53	66	66	D1	Endocrine. thyroid (GTEx)	PrediXcan	0.999611	thyroid	0.999981
5378	ENSG00000215440	NPEPL1	-0.287438	-0.0686027	0.773777	0.0139869	0.0259421	0.00300768	0.00703515	13	15	15	D1	Endocrine. thyroid (GTEx)	PrediXcan	0.999611	thyroid	0.999981
5379	ENSG00000141905	NFIC	-0.287245	-0.120769	0.773925	0.00707418	0.0295393	0.00168063	0.00404453	17	29	29	D1	Endocrine. thyroid (GTEx)	PrediXcan	0.999611	thyroid	0.999981
5380	ENSG00000144320	LNPK	-0.287139	-0.0165557	0.774006	0.0882262	0.216261	3.41746e-20	2.88099e-19	38	45	45	D1	Endocrine. thyroid (GTEx)	PrediXcan	0.999611	thyroid	0.999981
5381	ENSG00000197780	TAF13	-0.287071	-0.0392192	0.774058	0.0159956	0.011025	0.0523953	0.105506	30	35	35	D1	Endocrine. thyroid (GTEx)	PrediXcan	0.999611	thyroid	0.999981
5382	ENSG00000181016	LSMEM1	-0.286978	-0.0253341	0.774129	0.0647329	0.268768	1.84085e-25	2.06668e-24	44	59	59	D1	Endocrine. thyroid (GTEx)	PrediXcan	0.999611	thyroid	0.999981
5383	ENSG00000031691	CENPQ	-0.286976	-0.0182923	0.774131	0.0713965	0.206728	6.89522e-19	5.43358e-18	41	52	52	D1	Endocrine. thyroid (GTEx)	PrediXcan	0.999611	thyroid	0.999981
5384	ENSG00000167792	NDUFV1	-0.286967	-0.0144815	0.774138	0.0925816	0.313532	7.06964e-31	1.05151e-29	30	38	38	D1	Endocrine. thyroid (GTEx)	PrediXcan	0.999611	thyroid	0.999981
5385	ENSG00000177453	NIM1K	-0.286653	-0.0173341	0.774378	0.0775935	0.13089	6.96754e-12	3.50529e-11	41	51	51	D1	Endocrine. thyroid (GTEx)	PrediXcan	0.999611	thyroid	0.999981
5386	ENSG00000112110	MRPL18	0.28657	0.0174428	0.774442	0.142969	0.253983	1.28286e-23	1.30626e-22	98	124	124	D1	Endocrine. thyroid (GTEx)	PrediXcan	0.999611	thyroid	0.999981
5387	ENSG00000102699	PARP4	-0.286565	-0.0615048	0.774445	0.00733007	0.065817	1.45289e-06	4.70886e-06	54	71	71	D1	Endocrine. thyroid (GTEx)	PrediXcan	0.999611	thyroid	0.999981
5388	ENSG00000132604	TERF2	0.28631	0.0158159	0.774641	0.0880751	0.225193	1.69922e-20	1.45702e-19	24	29	29	D1	Endocrine. thyroid (GTEx)	PrediXcan	0.999611	thyroid	0.999981
5389	ENSG00000126218	F10	-0.286283	-0.0330312	0.774661	0.0321836	0.0854046	3.75828e-08	1.4201e-07	11	13	13	D1	Endocrine. thyroid (GTEx)	PrediXcan	0.999611	thyroid	0.999981
5390	ENSG00000197822	OCLN	-0.286	-0.00916874	0.774878	0.184714	0.417004	1.39008e-43	3.54116e-42	43	50	50	D1	Endocrine. thyroid (GTEx)	PrediXcan	0.999611	thyroid	0.999981
5391	ENSG00000180801	ARSJ	-0.285871	-0.000606445	0.774977	0.0145021	0.0475718	5.22859e-05	0.000146428	13	17	17	D1	Endocrine. thyroid (GTEx)	PrediXcan	0.999611	thyroid	0.999981
5392	ENSG00000125445	MRPS7	-0.285756	-0.0197457	0.775065	0.083944	0.288356	1.1593e-27	1.44897e-26	16	21	21	D1	Endocrine. thyroid (GTEx)	PrediXcan	0.999611	thyroid	0.999981
5393	ENSG00000198755	RPL10A	0.285661	0.0199333	0.775138	0.0792092	0.248754	4.33564e-25	4.77742e-24	27	31	31	D1	Endocrine. thyroid (GTEx)	PrediXcan	0.999611	thyroid	0.999981
5394	ENSG00000101574	METTL4	0.285374	0.0109885	0.775358	0.0507934	0.068521	7.65689e-07	2.55552e-06	35	41	41	D1	Endocrine. thyroid (GTEx)	PrediXcan	0.999611	thyroid	0.999981
5395	ENSG00000157837	SPPL3	-0.285214	-0.00891088	0.77548	0.0455552	0.0406643	0.000224672	0.000587182	27	29	29	D1	Endocrine. thyroid (GTEx)	PrediXcan	0.999611	thyroid	0.999981
5396	ENSG00000262903	AC027796.4	0.285128	0.0298474	0.775546	0.0276512	0.148889	1.66274e-13	9.37493e-13	13	17	17	D1	Endocrine. thyroid (GTEx)	PrediXcan	0.999611	thyroid	0.999981
5397	ENSG00000184967	NOC4L	-0.285004	-0.0118891	0.775641	0.193988	0.232036	2.54847e-21	2.28158e-20	131	154	154	D1	Endocrine. thyroid (GTEx)	PrediXcan	0.999611	thyroid	0.999981
5398	ENSG00000136197	C7orf25	-0.284982	-0.0411143	0.775658	0.0097847	0.0555988	1.552e-05	4.55966e-05	30	38	38	D1	Endocrine. thyroid (GTEx)	PrediXcan	0.999611	thyroid	0.999981
5399	ENSG00000169131	ZNF354A	-0.28469	-0.0232866	0.775882	0.052318	0.179678	3.69061e-16	2.46468e-15	20	24	24	D1	Endocrine. thyroid (GTEx)	PrediXcan	0.999611	thyroid	0.999981
5400	ENSG00000123992	DNPEP	0.284502	0.0261068	0.776026	0.0746981	0.165277	7.00626e-16	4.57858e-15	20	24	24	D1	Endocrine. thyroid (GTEx)	PrediXcan	0.999611	thyroid	0.999981
5401	ENSG00000116885	OSCP1	-0.284321	-0.0189012	0.776164	0.191753	0.156836	2.31186e-14	1.37136e-13	89	107	107	D1	Endocrine. thyroid (GTEx)	PrediXcan	0.999611	thyroid	0.999981
5402	ENSG00000269837	IPO5P1	0.284186	0.0420758	0.776268	0.0685552	0.059102	6.82922e-06	2.07423e-05	45	48	48	D1	Endocrine. thyroid (GTEx)	PrediXcan	0.999611	thyroid	0.999981
5403	ENSG00000164418	GRIK2	-0.284036	-0.0464899	0.776383	0.0286203	0.0284194	0.00210731	0.00501198	46	49	49	D1	Endocrine. thyroid (GTEx)	PrediXcan	0.999611	thyroid	0.999981
5404	ENSG00000198113	TOR4A	0.283963	0.0689751	0.776439	0.0105181	0.105346	9.3012e-10	3.98164e-09	20	27	27	D1	Endocrine. thyroid (GTEx)	PrediXcan	0.999611	thyroid	0.999981
5405	ENSG00000090975	PITPNM2	0.283771	0.0251317	0.776586	0.0644785	0.240657	4.65446e-22	4.3389e-21	42	52	52	D1	Endocrine. thyroid (GTEx)	PrediXcan	0.999611	thyroid	0.999981
5406	ENSG00000197713	RPE	-0.283754	-0.101917	0.776599	0.00197544	0.0180858	0.0146911	0.0319572	25	31	31	D1	Endocrine. thyroid (GTEx)	PrediXcan	0.999611	thyroid	0.999981
5407	ENSG00000168824	HGNC:18790	-0.283433	-0.0567274	0.776845	0.0116267	0.072126	5.61206e-07	1.89837e-06	7	12	12	D1	Endocrine. thyroid (GTEx)	PrediXcan	0.999611	thyroid	0.999981
5408	ENSG00000144837	PLA1A	0.28313	0.0304287	0.777077	0.0323137	0.148609	1.88721e-13	1.05767e-12	29	33	33	D1	Endocrine. thyroid (GTEx)	PrediXcan	0.999611	thyroid	0.999981
5409	ENSG00000109689	STIM2	0.28303	0.0328439	0.777154	0.0340364	0.0583797	9.21895e-06	2.77003e-05	31	36	36	D1	Endocrine. thyroid (GTEx)	PrediXcan	0.999611	thyroid	0.999981
5410	ENSG00000198933	TBKBP1	-0.28266	-0.0133038	0.777438	0.166623	0.388278	2.21263e-39	4.71142e-38	12	14	14	D1	Endocrine. thyroid (GTEx)	PrediXcan	0.999611	thyroid	0.999981
5411	ENSG00000167395	ZNF646	0.28256	0.030578	0.777514	0.0987095	0.0258977	0.0031734	0.00740302	71	82	82	D1	Endocrine. thyroid (GTEx)	PrediXcan	0.999611	thyroid	0.999981
5412	ENSG00000132846	ZBED3	-0.282359	-0.0386825	0.777668	0.0220559	0.114837	1.34091e-10	6.14373e-10	31	38	38	D1	Endocrine. thyroid (GTEx)	PrediXcan	0.999611	thyroid	0.999981
5413	ENSG00000023608	SNAPC1	-0.282092	-0.0261231	0.777873	0.03134	0.10371	1.60211e-09	6.70463e-09	8	10	10	D1	Endocrine. thyroid (GTEx)	PrediXcan	0.999611	thyroid	0.999981
5414	ENSG00000155368	DBI	-0.281867	-0.03056	0.778045	0.0376597	0.151197	6.86665e-14	3.9641e-13	37	49	49	D1	Endocrine. thyroid (GTEx)	PrediXcan	0.999611	thyroid	0.999981
5415	ENSG00000168116	KIAA1586	-0.281214	-0.0284279	0.778546	0.0355766	0.102847	1.86223e-09	7.75386e-09	33	38	38	D1	Endocrine. thyroid (GTEx)	PrediXcan	0.999611	thyroid	0.999981
5416	ENSG00000180979	LRRC57	-0.281196	-0.0141784	0.77856	0.162497	0.262226	2.63846e-25	2.94093e-24	14	14	14	D1	Endocrine. thyroid (GTEx)	PrediXcan	0.999611	thyroid	0.999981
5417	ENSG00000135074	ADAM19	-0.281176	-0.0408902	0.778575	0.0190803	0.070397	1.01556e-06	3.34094e-06	33	39	39	D1	Endocrine. thyroid (GTEx)	PrediXcan	0.999611	thyroid	0.999981
5418	ENSG00000126773	PCNX4	-0.281151	-0.0314438	0.778594	0.0276397	0.143392	7.43228e-13	3.98521e-12	27	38	38	D1	Endocrine. thyroid (GTEx)	PrediXcan	0.999611	thyroid	0.999981
5419	ENSG00000128039	SRD5A3	-0.281087	-0.0101345	0.778643	0.330579	0.513757	6.0224e-63	3.59063e-61	35	53	53	D1	Endocrine. thyroid (GTEx)	PrediXcan	0.999611	thyroid	0.999981
5420	ENSG00000118514	ALDH8A1	-0.281043	-0.0110575	0.778678	0.221738	0.465982	3.03291e-52	1.15473e-50	92	112	112	D1	Endocrine. thyroid (GTEx)	PrediXcan	0.999611	thyroid	0.999981
5421	ENSG00000109390	NDUFC1	0.280986	0.039796	0.778721	0.0229623	0.03753	0.000406917	0.00103642	18	20	20	D1	Endocrine. thyroid (GTEx)	PrediXcan	0.999611	thyroid	0.999981
5422	ENSG00000100523	DDHD1	-0.280875	-0.0273978	0.778806	0.0467335	0.0611223	5.54999e-06	1.70006e-05	39	51	51	D1	Endocrine. thyroid (GTEx)	PrediXcan	0.999611	thyroid	0.999981
5423	ENSG00000140993	TIGD7	0.280302	0.0273843	0.779246	0.0551186	0.0593872	6.53183e-06	1.98735e-05	34	42	42	D1	Endocrine. thyroid (GTEx)	PrediXcan	0.999611	thyroid	0.999981
5424	ENSG00000131979	GCH1	-0.280157	-0.0358867	0.779357	0.0313271	0.078099	1.38091e-07	4.94075e-07	11	11	11	D1	Endocrine. thyroid (GTEx)	PrediXcan	0.999611	thyroid	0.999981
5425	ENSG00000137218	FRS3	-0.280134	-0.0140242	0.779375	0.150144	0.219793	4.07914e-20	3.42643e-19	44	52	52	D1	Endocrine. thyroid (GTEx)	PrediXcan	0.999611	thyroid	0.999981
5426	ENSG00000050130	JKAMP	-0.280078	-0.0778973	0.779418	0.00402581	0.0160781	0.0214192	0.0456432	21	32	32	D1	Endocrine. thyroid (GTEx)	PrediXcan	0.999611	thyroid	0.999981
5427	ENSG00000100201	DDX17	0.28002	0.0461495	0.779462	0.014763	0.0268559	0.00280663	0.00659241	14	16	16	D1	Endocrine. thyroid (GTEx)	PrediXcan	0.999611	thyroid	0.999981
5428	ENSG00000156463	SH3RF2	-0.279797	-0.0626373	0.779633	0.00675128	0.0187963	0.0126708	0.0277825	18	23	23	D1	Endocrine. thyroid (GTEx)	PrediXcan	0.999611	thyroid	0.999981
5429	ENSG00000229852	AC019205.2	-0.279486	-0.0180845	0.779872	0.0370399	0.0202989	0.00824208	0.0185123	39	45	45	D1	Endocrine. thyroid (GTEx)	PrediXcan	0.999611	thyroid	0.999981
5430	ENSG00000233006	MIR3936HG	-0.279264	-0.0140102	0.780042	0.156834	0.381498	2.00929e-39	4.28495e-38	64	82	82	D1	Endocrine. thyroid (GTEx)	PrediXcan	0.999611	thyroid	0.999981
5431	ENSG00000070882	OSBPL3	0.279236	0.0140733	0.780064	0.116261	0.185757	5.91136e-17	4.14328e-16	53	62	62	D1	Endocrine. thyroid (GTEx)	PrediXcan	0.999611	thyroid	0.999981
5432	ENSG00000272750	AL592148.3	0.279127	0.0264529	0.780148	0.0378539	0.261305	1.1649e-24	1.25356e-23	33	45	45	D1	Endocrine. thyroid (GTEx)	PrediXcan	0.999611	thyroid	0.999981
5433	ENSG00000170545	SMAGP	0.278988	0.0221474	0.780254	0.0767089	0.126318	1.33628e-11	6.59942e-11	36	40	40	D1	Endocrine. thyroid (GTEx)	PrediXcan	0.999611	thyroid	0.999981
5434	ENSG00000198060	MARCH5	-0.278952	-0.022449	0.780282	0.0423117	0.067938	1.18232e-06	3.86682e-06	52	61	61	D1	Endocrine. thyroid (GTEx)	PrediXcan	0.999611	thyroid	0.999981
5435	ENSG00000180198	RCC1	-0.278543	-0.00786911	0.780596	0.111108	0.119963	2.39984e-11	1.16065e-10	69	81	81	D1	Endocrine. thyroid (GTEx)	PrediXcan	0.999611	thyroid	0.999981
5436	ENSG00000115524	SF3B1	0.278492	0.0934216	0.780635	0.0031366	0.0704877	7.22705e-07	2.41897e-06	10	11	11	D1	Endocrine. thyroid (GTEx)	PrediXcan	0.999611	thyroid	0.999981
5437	ENSG00000171574	ZNF584	0.27765	0.0120393	0.781281	0.197315	0.366414	1.41951e-36	2.68362e-35	43	50	50	D1	Endocrine. thyroid (GTEx)	PrediXcan	0.999611	thyroid	0.999981
5438	ENSG00000120539	MASTL	0.277442	0.011535	0.781441	0.214777	0.570683	3.20993e-72	2.95883e-70	27	38	38	D1	Endocrine. thyroid (GTEx)	PrediXcan	0.999611	thyroid	0.999981
5439	ENSG00000162714	ZNF496	0.27727	0.0123944	0.781573	0.183826	0.355364	5.0437e-35	8.95657e-34	28	31	31	D1	Endocrine. thyroid (GTEx)	PrediXcan	0.999611	thyroid	0.999981
5440	ENSG00000163106	HPGDS	-0.277059	-0.0461117	0.781735	0.0144089	0.0237091	0.00493292	0.0113081	22	24	24	D1	Endocrine. thyroid (GTEx)	PrediXcan	0.999611	thyroid	0.999981
5441	ENSG00000197062	ZSCAN26	-0.277004	-0.0117672	0.781777	0.0732135	0.282552	9.48989e-27	1.13256e-25	30	42	42	D1	Endocrine. thyroid (GTEx)	PrediXcan	0.999611	thyroid	0.999981
5442	ENSG00000124275	MTRR	-0.276982	-0.0293609	0.781794	0.0285	0.0144879	0.0287234	0.060237	76	89	89	D1	Endocrine. thyroid (GTEx)	PrediXcan	0.999611	thyroid	0.999981
5443	ENSG00000168826	ZBTB49	-0.2769	-0.053008	0.781857	0.0202771	0.050952	3.47965e-05	9.90519e-05	24	33	33	D1	Endocrine. thyroid (GTEx)	PrediXcan	0.999611	thyroid	0.999981
5444	ENSG00000110700	RPS13	0.276831	0.0187915	0.78191	0.198241	0.256846	7.25553e-25	7.89877e-24	14	18	18	D1	Endocrine. thyroid (GTEx)	PrediXcan	0.999611	thyroid	0.999981
5445	ENSG00000073921	PICALM	-0.27681	-0.078419	0.781926	0.00529634	0.0387977	0.000324023	0.000832395	5	7	7	D1	Endocrine. thyroid (GTEx)	PrediXcan	0.999611	thyroid	0.999981
5446	ENSG00000149532	CPSF7	-0.276631	-0.0135714	0.782064	0.0551906	0.120848	3.78129e-11	1.8051e-10	18	18	18	D1	Endocrine. thyroid (GTEx)	PrediXcan	0.999611	thyroid	0.999981
5447	ENSG00000068796	KIF2A	-0.27656	-0.0325295	0.782118	0.0162301	0.0261479	0.002865	0.00672274	17	18	18	D1	Endocrine. thyroid (GTEx)	PrediXcan	0.999611	thyroid	0.999981
5448	ENSG00000267796	LIN37	0.276525	0.0569347	0.782145	0.00824873	0.0118632	0.0442407	0.0901085	10	16	16	D1	Endocrine. thyroid (GTEx)	PrediXcan	0.999611	thyroid	0.999981
5449	ENSG00000188234	AGAP4	0.276283	0.0100777	0.78233	0.207894	0.355082	4.3777e-35	7.80355e-34	38	45	45	D1	Endocrine. thyroid (GTEx)	PrediXcan	0.999611	thyroid	0.999981
5450	ENSG00000163848	ZNF148	-0.275748	-0.0437309	0.782742	0.0145233	0.0857181	5.58432e-08	2.07154e-07	66	101	101	D1	Endocrine. thyroid (GTEx)	PrediXcan	0.999611	thyroid	0.999981
5451	ENSG00000147316	MCPH1	-0.275684	-0.0820729	0.782791	0.00270688	0.0160473	0.0215852	0.0459831	3	6	6	D1	Endocrine. thyroid (GTEx)	PrediXcan	0.999611	thyroid	0.999981
5452	ENSG00000141560	FN3KRP	-0.275658	-0.0131161	0.782811	0.182979	0.548272	2.39192e-66	1.69259e-64	47	58	58	D1	Endocrine. thyroid (GTEx)	PrediXcan	0.999611	thyroid	0.999981
5453	ENSG00000123095	BHLHE41	0.275613	0.0314086	0.782846	0.028257	0.06946	8.23845e-07	2.73918e-06	44	55	55	D1	Endocrine. thyroid (GTEx)	PrediXcan	0.999611	thyroid	0.999981
5454	ENSG00000156931	VPS8	0.275409	0.0181146	0.783002	0.133289	0.257805	2.57636e-24	2.72228e-23	32	44	44	D1	Endocrine. thyroid (GTEx)	PrediXcan	0.999611	thyroid	0.999981
5455	ENSG00000257433	AC004241.1	-0.275113	-0.0243159	0.78323	0.123301	0.10567	7.68103e-10	3.3143e-09	107	124	124	D1	Endocrine. thyroid (GTEx)	PrediXcan	0.999611	thyroid	0.999981
5456	ENSG00000160746	ANO10	0.274837	0.0238777	0.783441	0.0197515	0.0713579	7.09706e-07	2.37717e-06	31	36	36	D1	Endocrine. thyroid (GTEx)	PrediXcan	0.999611	thyroid	0.999981
5457	ENSG00000121542	SEC22A	0.27462	0.0285164	0.783608	0.0266179	0.0175993	0.0135594	0.0296289	20	23	23	D1	Endocrine. thyroid (GTEx)	PrediXcan	0.999611	thyroid	0.999981
5458	ENSG00000006118	TMEM132A	0.274582	0.0452851	0.783638	0.0154553	0.0629923	3.85921e-06	1.20185e-05	6	7	7	D1	Endocrine. thyroid (GTEx)	PrediXcan	0.999611	thyroid	0.999981
5459	ENSG00000169641	LUZP1	0.274265	0.050522	0.783881	0.0141153	0.0592774	6.58912e-06	2.00304e-05	25	29	29	D1	Endocrine. thyroid (GTEx)	PrediXcan	0.999611	thyroid	0.999981
5460	ENSG00000146192	FGD2	-0.274208	-0.025635	0.783925	0.0437007	0.0773041	1.87336e-07	6.61315e-07	26	31	31	D1	Endocrine. thyroid (GTEx)	PrediXcan	0.999611	thyroid	0.999981
5461	ENSG00000184619	KRBA2	0.274201	0.0517513	0.78393	0.0181725	0.0316734	0.00109707	0.00268602	33	42	42	D1	Endocrine. thyroid (GTEx)	PrediXcan	0.999611	thyroid	0.999981
5462	ENSG00000151693	ASAP2	-0.274186	-0.0664984	0.783942	0.0162857	0.0802328	1.29914e-07	4.65889e-07	18	23	23	D1	Endocrine. thyroid (GTEx)	PrediXcan	0.999611	thyroid	0.999981
5463	ENSG00000133812	SBF2	-0.273952	-0.0357672	0.784122	0.0249833	0.0639386	2.33616e-06	7.44417e-06	19	21	21	D1	Endocrine. thyroid (GTEx)	PrediXcan	0.999611	thyroid	0.999981
5464	ENSG00000176170	SPHK1	-0.27371	-0.0171419	0.784308	0.0161315	0.0375796	0.000361922	0.000925683	14	20	20	D1	Endocrine. thyroid (GTEx)	PrediXcan	0.999611	thyroid	0.999981
5465	ENSG00000170089	AC106795.1	0.273479	0.0264726	0.784485	0.0737481	0.272832	1.2392e-25	1.39907e-24	12	14	14	D1	Endocrine. thyroid (GTEx)	PrediXcan	0.999611	thyroid	0.999981
5466	ENSG00000186792	HYAL3	-0.273155	-0.00735787	0.784734	0.221763	0.335806	1.91686e-33	3.16338e-32	21	27	27	D1	Endocrine. thyroid (GTEx)	PrediXcan	0.999611	thyroid	0.999981
5467	ENSG00000168522	FNTA	0.273032	0.065918	0.784828	0.00645961	0.0383663	0.000317597	0.000816337	4	7	7	D1	Endocrine. thyroid (GTEx)	PrediXcan	0.999611	thyroid	0.999981
5468	ENSG00000260645	AL359715.3	-0.272721	-0.0350449	0.785067	0.019838	0.0645485	2.24047e-06	7.14572e-06	26	34	34	D1	Endocrine. thyroid (GTEx)	PrediXcan	0.999611	thyroid	0.999981
5469	ENSG00000136866	ZFP37	-0.272531	-0.0101058	0.785214	0.184612	0.228901	5.41018e-21	4.75845e-20	63	73	73	D1	Endocrine. thyroid (GTEx)	PrediXcan	0.999611	thyroid	0.999981
5470	ENSG00000270015	AC087481.3	-0.272458	-0.0631606	0.78527	0.00650926	0.0557432	1.53525e-05	4.51613e-05	9	16	16	D1	Endocrine. thyroid (GTEx)	PrediXcan	0.999611	thyroid	0.999981
5471	ENSG00000124151	NCOA3	-0.272457	-0.0956366	0.785271	0.0190644	0.0245816	0.00428547	0.00987886	62	70	70	D1	Endocrine. thyroid (GTEx)	PrediXcan	0.999611	thyroid	0.999981
5472	ENSG00000204104	TRAF3IP1	-0.272398	-0.068727	0.785316	0.00572353	0.0406735	0.000215021	0.000563431	10	12	12	D1	Endocrine. thyroid (GTEx)	PrediXcan	0.999611	thyroid	0.999981
5473	ENSG00000232677	LINC00665	0.272122	0.0116028	0.785528	0.192487	0.323164	3.40338e-31	5.14954e-30	115	132	132	D1	Endocrine. thyroid (GTEx)	PrediXcan	0.999611	thyroid	0.999981
5474	ENSG00000203875	SNHG5	0.272115	0.00924067	0.785534	0.320519	0.594889	5.48647e-76	5.82355e-74	26	31	31	D1	Endocrine. thyroid (GTEx)	PrediXcan	0.999611	thyroid	0.999981
5475	ENSG00000131778	CHD1L	-0.272087	-0.0248599	0.785555	0.109291	0.254508	1.12394e-23	1.14862e-22	93	106	106	D1	Endocrine. thyroid (GTEx)	PrediXcan	0.999611	thyroid	0.999981
5476	ENSG00000178665	ZNF713	-0.271954	-0.0152525	0.785657	0.101813	0.287043	1.82766e-27	2.26414e-26	53	62	62	D1	Endocrine. thyroid (GTEx)	PrediXcan	0.999611	thyroid	0.999981
5477	ENSG00000100221	JOSD1	0.271901	0.0306654	0.785698	0.0273294	0.0354519	0.000611849	0.00153329	21	27	27	D1	Endocrine. thyroid (GTEx)	PrediXcan	0.999611	thyroid	0.999981
5478	ENSG00000014164	ZC3H3	0.271848	0.0138446	0.785739	0.153487	0.464816	6.63306e-51	2.4202e-49	40	46	46	D1	Endocrine. thyroid (GTEx)	PrediXcan	0.999611	thyroid	0.999981
5479	ENSG00000221886	ZBED8	-0.271682	0.00565951	0.785866	0.0310019	0.0170798	0.0182113	0.0391527	41	50	50	D1	Endocrine. thyroid (GTEx)	PrediXcan	0.999611	thyroid	0.999981
5480	ENSG00000161912	ADCY10P1	-0.271635	-0.00896113	0.785903	0.333693	0.557263	6.23322e-69	4.7464e-67	45	56	56	D1	Endocrine. thyroid (GTEx)	PrediXcan	0.999611	thyroid	0.999981
5481	ENSG00000196547	MAN2A2	-0.271551	-0.043118	0.785967	0.0122642	0.100127	3.09291e-09	1.26858e-08	9	14	14	D1	Endocrine. thyroid (GTEx)	PrediXcan	0.999611	thyroid	0.999981
5482	ENSG00000007341	ST7L	-0.271405	-0.00226358	0.78608	0.132142	0.257934	5.86407e-24	6.07349e-23	39	46	46	D1	Endocrine. thyroid (GTEx)	PrediXcan	0.999611	thyroid	0.999981
5483	ENSG00000083312	TNPO1	-0.271347	-0.0392071	0.786124	0.0164023	0.0438376	0.000108757	0.000293264	8	8	8	D1	Endocrine. thyroid (GTEx)	PrediXcan	0.999611	thyroid	0.999981
5484	ENSG00000139428	MMAB	0.271343	0.0303459	0.786127	0.0347313	0.078678	1.50902e-07	5.37712e-07	21	25	25	D1	Endocrine. thyroid (GTEx)	PrediXcan	0.999611	thyroid	0.999981
5485	ENSG00000084676	NCOA1	-0.271289	-0.0268634	0.786169	0.0366717	0.070568	7.67938e-07	2.56241e-06	36	50	50	D1	Endocrine. thyroid (GTEx)	PrediXcan	0.999611	thyroid	0.999981
5486	ENSG00000205670	SMIM11A	0.271129	0.0962166	0.786291	0.00339504	0.049212	4.83207e-05	0.00013573	9	16	16	D1	Endocrine. thyroid (GTEx)	PrediXcan	0.999611	thyroid	0.999981
5487	ENSG00000113712	CSNK1A1	-0.270728	-0.00454988	0.7866	0.0321074	0.0605216	6.32895e-06	1.92981e-05	28	40	40	D1	Endocrine. thyroid (GTEx)	PrediXcan	0.999611	thyroid	0.999981
5488	ENSG00000196616	ADH1B	0.270551	0.0581267	0.786736	0.00933576	0.0274093	0.0022912	0.00543548	22	27	27	D1	Endocrine. thyroid (GTEx)	PrediXcan	0.999611	thyroid	0.999981
5489	ENSG00000122367	LDB3	-0.270035	-0.036572	0.787133	0.0183827	0.0825356	8.96933e-08	3.26838e-07	5	7	7	D1	Endocrine. thyroid (GTEx)	PrediXcan	0.999611	thyroid	0.999981
5490	ENSG00000171051	FPR1	-0.269324	-0.0490813	0.78768	0.0131146	0.0167413	0.0187851	0.040306	19	21	21	D1	Endocrine. thyroid (GTEx)	PrediXcan	0.999611	thyroid	0.999981
5491	ENSG00000169087	HSPBAP1	-0.26893	-0.0188647	0.787984	0.0822545	0.242333	3.26112e-22	3.06244e-21	19	23	23	D1	Endocrine. thyroid (GTEx)	PrediXcan	0.999611	thyroid	0.999981
5492	ENSG00000115525	ST3GAL5	0.268905	0.0258127	0.788003	0.0183538	0.0268441	0.00279206	0.00656039	25	32	32	D1	Endocrine. thyroid (GTEx)	PrediXcan	0.999611	thyroid	0.999981
5493	ENSG00000188257	PLA2G2A	0.268869	0.0266269	0.788031	0.039201	0.0289773	0.0018329	0.00438911	84	101	101	D1	Endocrine. thyroid (GTEx)	PrediXcan	0.999611	thyroid	0.999981
5494	ENSG00000177200	CHD9	0.268134	0.0817252	0.788596	0.00306068	0.0123162	0.0416876	0.0852058	2	2	2	D1	Endocrine. thyroid (GTEx)	PrediXcan	0.999611	thyroid	0.999981
5495	ENSG00000134198	TSPAN2	-0.268104	-0.0328114	0.788619	0.0258114	0.0482827	5.36543e-05	0.00015014	14	18	18	D1	Endocrine. thyroid (GTEx)	PrediXcan	0.999611	thyroid	0.999981
5496	ENSG00000163069	SGCB	0.267943	0.119924	0.788744	0.00617358	0.0268763	0.00280632	0.00659241	8	11	11	D1	Endocrine. thyroid (GTEx)	PrediXcan	0.999611	thyroid	0.999981
5497	ENSG00000244165	P2RY11	-0.26789	-0.0240652	0.788784	0.0555284	0.20819	2.69241e-19	2.16428e-18	26	34	34	D1	Endocrine. thyroid (GTEx)	PrediXcan	0.999611	thyroid	0.999981
5498	ENSG00000228638	FCF1P2	-0.267397	-0.0192554	0.789163	0.0688277	0.161432	4.56435e-15	2.83723e-14	55	63	63	D1	Endocrine. thyroid (GTEx)	PrediXcan	0.999611	thyroid	0.999981
5499	ENSG00000132694	ARHGEF11	0.267158	0.011633	0.789347	0.196528	0.5742	2.08569e-72	1.94817e-70	24	34	34	D1	Endocrine. thyroid (GTEx)	PrediXcan	0.999611	thyroid	0.999981
5500	ENSG00000168306	ACOX2	0.266727	0.0931512	0.789679	0.00220877	0.0466396	7.05642e-05	0.000195429	6	7	7	D1	Endocrine. thyroid (GTEx)	PrediXcan	0.999611	thyroid	0.999981
5501	ENSG00000156502	SUPV3L1	0.266625	0.0216394	0.789758	0.0358794	0.0402803	0.000240889	0.000628274	40	46	46	D1	Endocrine. thyroid (GTEx)	PrediXcan	0.999611	thyroid	0.999981
5502	ENSG00000137409	MTCH1	-0.266557	-0.0176817	0.78981	0.00938673	0.0238153	0.0050745	0.011625	19	25	25	D1	Endocrine. thyroid (GTEx)	PrediXcan	0.999611	thyroid	0.999981
5503	ENSG00000138380	CARF	0.266488	0.0285721	0.789864	0.0375438	0.104345	1.22274e-09	5.18046e-09	23	30	30	D1	Endocrine. thyroid (GTEx)	PrediXcan	0.999611	thyroid	0.999981
5504	ENSG00000168071	CCDC88B	-0.26637	-0.0298209	0.789954	0.0176603	0.0127836	0.0411225	0.0841857	19	21	21	D1	Endocrine. thyroid (GTEx)	PrediXcan	0.999611	thyroid	0.999981
5505	ENSG00000175087	PDIK1L	-0.266312	-0.0551972	0.789999	0.0157813	0.0203324	0.00863026	0.0193346	17	22	22	D1	Endocrine. thyroid (GTEx)	PrediXcan	0.999611	thyroid	0.999981
5506	ENSG00000088888	MAVS	-0.266225	-0.0166671	0.790066	0.0955424	0.150309	1.10938e-13	6.33911e-13	51	58	58	D1	Endocrine. thyroid (GTEx)	PrediXcan	0.999611	thyroid	0.999981
5507	ENSG00000181404	WASHC1	0.265504	0.0163663	0.790621	0.0960495	0.4417	3.59815e-47	1.07492e-45	52	74	74	D1	Endocrine. thyroid (GTEx)	PrediXcan	0.999611	thyroid	0.999981
5508	ENSG00000106771	TMEM245	0.265444	0.0182361	0.790668	0.061828	0.119469	4.51432e-11	2.13539e-10	21	27	27	D1	Endocrine. thyroid (GTEx)	PrediXcan	0.999611	thyroid	0.999981
5509	ENSG00000004799	PDK4	-0.265382	-0.057118	0.790715	0.00749104	0.0340395	0.000789575	0.00196148	11	15	15	D1	Endocrine. thyroid (GTEx)	PrediXcan	0.999611	thyroid	0.999981
5510	ENSG00000130332	LSM7	0.265052	0.0147211	0.790969	0.0748891	0.318009	1.29533e-30	1.89842e-29	8	12	12	D1	Endocrine. thyroid (GTEx)	PrediXcan	0.999611	thyroid	0.999981
5511	ENSG00000170264	FAM161A	-0.265006	-0.0294125	0.791005	0.0248217	0.055642	1.06675e-05	3.18819e-05	9	11	11	D1	Endocrine. thyroid (GTEx)	PrediXcan	0.999611	thyroid	0.999981
5512	ENSG00000113719	ERGIC1	0.264996	0.03207	0.791012	0.0113559	0.0223202	0.00660584	0.0149837	17	20	20	D1	Endocrine. thyroid (GTEx)	PrediXcan	0.999611	thyroid	0.999981
5513	ENSG00000102802	MEDAG	0.26457	0.0495254	0.791341	0.0080696	0.0502739	3.26185e-05	9.30978e-05	11	13	13	D1	Endocrine. thyroid (GTEx)	PrediXcan	0.999611	thyroid	0.999981
5514	ENSG00000272145	NFYC-AS1	0.264323	0.0438529	0.791531	0.0112455	0.102954	2.1271e-09	8.82263e-09	57	78	78	D1	Endocrine. thyroid (GTEx)	PrediXcan	0.999611	thyroid	0.999981
5515	ENSG00000154079	SDHAF4	-0.264214	-0.046873	0.791615	0.01388	0.0703033	9.61798e-07	3.17375e-06	52	69	69	D1	Endocrine. thyroid (GTEx)	PrediXcan	0.999611	thyroid	0.999981
5516	ENSG00000180758	GPR157	0.264105	0.0451862	0.791699	0.00982449	0.0529944	2.32764e-05	6.73257e-05	13	15	15	D1	Endocrine. thyroid (GTEx)	PrediXcan	0.999611	thyroid	0.999981
5517	ENSG00000138381	ASNSD1	-0.264103	-0.0172856	0.7917	0.0771454	0.298673	6.69199e-29	8.88734e-28	32	36	36	D1	Endocrine. thyroid (GTEx)	PrediXcan	0.999611	thyroid	0.999981
5518	ENSG00000163453	IGFBP7	-0.263866	-0.0316805	0.791883	0.0264083	0.0148294	0.0274793	0.0577575	31	36	36	D1	Endocrine. thyroid (GTEx)	PrediXcan	0.999611	thyroid	0.999981
5519	ENSG00000163219	ARHGAP25	-0.263823	-0.0282567	0.791916	0.0217551	0.0188993	0.0126685	0.0277825	31	37	37	D1	Endocrine. thyroid (GTEx)	PrediXcan	0.999611	thyroid	0.999981
5520	ENSG00000160321	ZNF208	-0.263623	0.00877929	0.79207	0.0708378	0.0603342	4.25316e-06	1.31926e-05	103	120	120	D1	Endocrine. thyroid (GTEx)	PrediXcan	0.999611	thyroid	0.999981
5521	ENSG00000023228	NDUFS1	-0.263432	-0.016737	0.792217	0.134636	0.183049	9.01296e-17	6.23608e-16	96	109	109	D1	Endocrine. thyroid (GTEx)	PrediXcan	0.999611	thyroid	0.999981
5522	ENSG00000137273	FOXF2	0.263281	0.0409368	0.792334	0.059562	0.0325708	0.000962361	0.00237054	60	69	69	D1	Endocrine. thyroid (GTEx)	PrediXcan	0.999611	thyroid	0.999981
5523	ENSG00000117859	OSBPL9	0.26298	0.0222642	0.792566	0.0438766	0.0260497	0.00317531	0.00740624	41	43	43	D1	Endocrine. thyroid (GTEx)	PrediXcan	0.999611	thyroid	0.999981
5524	ENSG00000113593	PPWD1	-0.262757	-0.016879	0.792738	0.120905	0.331703	4.42182e-33	7.22077e-32	101	132	132	D1	Endocrine. thyroid (GTEx)	PrediXcan	0.999611	thyroid	0.999981
5525	ENSG00000130948	HSD17B3	-0.262694	-0.0480723	0.792786	0.0133756	0.0256281	0.00321094	0.00748436	16	19	19	D1	Endocrine. thyroid (GTEx)	PrediXcan	0.999611	thyroid	0.999981
5526	ENSG00000181652	ATG9B	0.262361	0.0269283	0.793043	0.0452356	0.0735338	4.35345e-07	1.48699e-06	10	11	11	D1	Endocrine. thyroid (GTEx)	PrediXcan	0.999611	thyroid	0.999981
5527	ENSG00000213123	TCTEX1D2	0.262043	0.0213377	0.793288	0.0397327	0.081338	1.15303e-07	4.15725e-07	43	60	60	D1	Endocrine. thyroid (GTEx)	PrediXcan	0.999611	thyroid	0.999981
5528	ENSG00000127415	IDUA	0.261992	0.0146221	0.793327	0.0848162	0.133275	5.87863e-12	2.98102e-11	27	30	30	D1	Endocrine. thyroid (GTEx)	PrediXcan	0.999611	thyroid	0.999981
5529	ENSG00000149131	SERPING1	-0.261954	-0.0436041	0.793357	0.0168088	0.0314202	0.00105287	0.0025844	24	28	28	D1	Endocrine. thyroid (GTEx)	PrediXcan	0.999611	thyroid	0.999981
5530	ENSG00000168255	POLR2J3	0.261745	0.0200893	0.793518	0.0606395	0.112989	3.06658e-10	1.36921e-09	38	49	49	D1	Endocrine. thyroid (GTEx)	PrediXcan	0.999611	thyroid	0.999981
5531	ENSG00000137393	RNF144B	0.260751	0.0158652	0.794285	0.0705729	0.115939	1.78022e-10	8.09564e-10	143	158	158	D1	Endocrine. thyroid (GTEx)	PrediXcan	0.999611	thyroid	0.999981
5532	ENSG00000111674	ENO2	0.260437	0.0018667	0.794526	0.0307697	0.0817971	8.96161e-08	3.26642e-07	11	14	14	D1	Endocrine. thyroid (GTEx)	PrediXcan	0.999611	thyroid	0.999981
5533	ENSG00000243789	JMJD7	0.260332	0.0110793	0.794608	0.1774	0.306542	1.1606e-29	1.61481e-28	35	46	46	D1	Endocrine. thyroid (GTEx)	PrediXcan	0.999611	thyroid	0.999981
5534	ENSG00000181026	AEN	0.260243	0.0603177	0.794677	0.0175495	0.0351631	0.000611364	0.00153262	28	34	34	D1	Endocrine. thyroid (GTEx)	PrediXcan	0.999611	thyroid	0.999981
5535	ENSG00000161533	ACOX1	0.259808	0.0233889	0.795012	0.0588516	0.0931344	1.09106e-08	4.29993e-08	38	41	41	D1	Endocrine. thyroid (GTEx)	PrediXcan	0.999611	thyroid	0.999981
5536	ENSG00000164308	ERAP2	0.259303	0.00663966	0.795401	0.518009	0.738709	7.67984e-120	1.34503e-116	26	28	28	D1	Endocrine. thyroid (GTEx)	PrediXcan	0.999611	thyroid	0.999981
5537	ENSG00000100350	FOXRED2	-0.259145	-0.0186296	0.795523	0.0759094	0.160593	1.41836e-14	8.54372e-14	36	38	38	D1	Endocrine. thyroid (GTEx)	PrediXcan	0.999611	thyroid	0.999981
5538	ENSG00000054219	LY75	0.258972	0.010325	0.795657	0.226241	0.325198	2.07613e-31	3.17562e-30	31	40	40	D1	Endocrine. thyroid (GTEx)	PrediXcan	0.999611	thyroid	0.999981
5539	ENSG00000138050	THUMPD2	-0.258752	-0.0784821	0.795827	0.00458151	0.0376609	0.00038494	0.000982046	4	6	6	D1	Endocrine. thyroid (GTEx)	PrediXcan	0.999611	thyroid	0.999981
5540	ENSG00000180185	FAHD1	0.258738	0.00859557	0.795837	0.118509	0.441716	1.18951e-47	3.64688e-46	38	56	56	D1	Endocrine. thyroid (GTEx)	PrediXcan	0.999611	thyroid	0.999981
5541	ENSG00000175906	ARL4D	0.258459	0.0205959	0.796053	0.0542173	0.128855	3.91131e-12	2.00297e-11	7	9	9	D1	Endocrine. thyroid (GTEx)	PrediXcan	0.999611	thyroid	0.999981
5542	ENSG00000136104	RNASEH2B	0.25822	0.00769962	0.796237	0.222628	0.400888	3.13684e-43	7.80643e-42	87	99	99	D1	Endocrine. thyroid (GTEx)	PrediXcan	0.999611	thyroid	0.999981
5543	ENSG00000175806	MSRA	-0.258164	-0.047198	0.796281	0.00899288	0.0202938	0.00884668	0.0197973	13	18	18	D1	Endocrine. thyroid (GTEx)	PrediXcan	0.999611	thyroid	0.999981
5544	ENSG00000169570	DTWD2	-0.257771	-0.0193385	0.796584	0.0265865	0.0479231	5.49976e-05	0.000153684	12	16	16	D1	Endocrine. thyroid (GTEx)	PrediXcan	0.999611	thyroid	0.999981
5545	ENSG00000228594	FNDC10	0.257435	0.0396201	0.796843	0.0410184	0.144705	5.18423e-13	2.81209e-12	35	42	42	D1	Endocrine. thyroid (GTEx)	PrediXcan	0.999611	thyroid	0.999981
5546	ENSG00000183260	ABHD16B	0.257213	0.0239151	0.797014	0.0399224	0.0926972	1.59148e-08	6.19224e-08	35	44	44	D1	Endocrine. thyroid (GTEx)	PrediXcan	0.999611	thyroid	0.999981
5547	ENSG00000223482	NUTM2A-AS1	0.257161	0.0104816	0.797054	0.112407	0.0324327	0.000954307	0.00235236	107	136	136	D1	Endocrine. thyroid (GTEx)	PrediXcan	0.999611	thyroid	0.999981
5548	ENSG00000204922	UQCC3	0.256886	0.100653	0.797267	0.00393594	0.0708679	7.81319e-07	2.60582e-06	8	14	14	D1	Endocrine. thyroid (GTEx)	PrediXcan	0.999611	thyroid	0.999981
5549	ENSG00000131153	GINS2	0.25686	0.0146407	0.797287	0.0528426	0.229538	2.03962e-21	1.83304e-20	66	80	80	D1	Endocrine. thyroid (GTEx)	PrediXcan	0.999611	thyroid	0.999981
5550	ENSG00000250303	AP002884.3	0.25671	0.0126926	0.797403	0.247874	0.46005	6.89516e-50	2.39722e-48	107	133	133	D1	Endocrine. thyroid (GTEx)	PrediXcan	0.999611	thyroid	0.999981
5551	ENSG00000160208	RRP1B	-0.256669	-0.0604292	0.797434	0.0209143	0.0440186	9.98211e-05	0.00027073	26	29	29	D1	Endocrine. thyroid (GTEx)	PrediXcan	0.999611	thyroid	0.999981
5552	ENSG00000172197	MBOAT1	0.256555	0.023461	0.797522	0.105689	0.176823	8.25512e-16	5.37715e-15	51	60	60	D1	Endocrine. thyroid (GTEx)	PrediXcan	0.999611	thyroid	0.999981
5553	ENSG00000145741	BTF3	-0.256413	-0.0221445	0.797632	0.0879913	0.126383	1.61343e-11	7.90133e-11	35	40	40	D1	Endocrine. thyroid (GTEx)	PrediXcan	0.999611	thyroid	0.999981
5554	ENSG00000172590	MRPL52	-0.256153	-0.0111109	0.797833	0.0949021	0.121821	4.17507e-11	1.98631e-10	61	72	72	D1	Endocrine. thyroid (GTEx)	PrediXcan	0.999611	thyroid	0.999981
5555	ENSG00000100478	AP4S1	-0.255887	-0.0832092	0.798038	0.00670814	0.0351553	0.000556117	0.00139838	3	3	3	D1	Endocrine. thyroid (GTEx)	PrediXcan	0.999611	thyroid	0.999981
5556	ENSG00000135002	RFK	0.255604	0.022752	0.798257	0.030099	0.0504581	3.07567e-05	8.80351e-05	37	41	41	D1	Endocrine. thyroid (GTEx)	PrediXcan	0.999611	thyroid	0.999981
5557	ENSG00000001631	KRIT1	-0.254541	-0.0519291	0.799078	0.008577	0.0333144	0.000865868	0.00214227	21	25	25	D1	Endocrine. thyroid (GTEx)	PrediXcan	0.999611	thyroid	0.999981
5558	ENSG00000129562	DAD1	0.254467	0.0233637	0.799135	0.0397818	0.168761	1.08067e-15	6.98074e-15	12	15	15	D1	Endocrine. thyroid (GTEx)	PrediXcan	0.999611	thyroid	0.999981
5559	ENSG00000196150	ZNF250	-0.254273	-0.0183708	0.799285	0.0398076	0.105967	1.03543e-09	4.41626e-09	26	33	33	D1	Endocrine. thyroid (GTEx)	PrediXcan	0.999611	thyroid	0.999981
5560	ENSG00000165511	C10orf25	-0.254251	-0.0561142	0.799302	0.00307262	0.0196931	0.0108371	0.0239909	4	8	8	D1	Endocrine. thyroid (GTEx)	PrediXcan	0.999611	thyroid	0.999981
5561	ENSG00000163975	MELTF	0.254075	0.0753697	0.799438	0.0171457	0.0244238	0.00408698	0.00943373	44	48	48	D1	Endocrine. thyroid (GTEx)	PrediXcan	0.999611	thyroid	0.999981
5562	ENSG00000125834	STK35	-0.253552	-0.083127	0.799842	0.00362356	0.0114756	0.0528737	0.106408	8	8	8	D1	Endocrine. thyroid (GTEx)	PrediXcan	0.999611	thyroid	0.999981
5563	ENSG00000184207	PGP	-0.253524	-0.0268534	0.799864	0.0537665	0.140499	7.90984e-13	4.23157e-12	22	28	28	D1	Endocrine. thyroid (GTEx)	PrediXcan	0.999611	thyroid	0.999981
5564	ENSG00000178773	CPNE7	0.253501	0.037869	0.799881	0.0432408	0.0777619	1.77929e-07	6.29538e-07	19	26	26	D1	Endocrine. thyroid (GTEx)	PrediXcan	0.999611	thyroid	0.999981
5565	ENSG00000104881	PPP1R13L	-0.253066	-0.0229634	0.800217	0.0455372	0.127701	1.65235e-11	8.08349e-11	11	14	14	D1	Endocrine. thyroid (GTEx)	PrediXcan	0.999611	thyroid	0.999981
5566	ENSG00000257151	PWAR6	-0.252849	-0.0224971	0.800385	0.112477	0.142572	5.98271e-13	3.2302e-12	64	81	81	D1	Endocrine. thyroid (GTEx)	PrediXcan	0.999611	thyroid	0.999981
5567	ENSG00000269430	LRRC3DN	-0.252493	-0.0231258	0.80066	0.0267723	0.0493642	4.31728e-05	0.000121905	29	38	38	D1	Endocrine. thyroid (GTEx)	PrediXcan	0.999611	thyroid	0.999981
5568	ENSG00000197965	MPZL1	0.252394	0.0112002	0.800737	0.072002	0.122326	4.94358e-11	2.33057e-10	50	57	57	D1	Endocrine. thyroid (GTEx)	PrediXcan	0.999611	thyroid	0.999981
5569	ENSG00000125733	TRIP10	-0.252382	-0.0287544	0.800746	0.0848774	0.128066	1.45147e-11	7.14313e-11	69	85	85	D1	Endocrine. thyroid (GTEx)	PrediXcan	0.999611	thyroid	0.999981
5570	ENSG00000188825	LINC00910	0.252264	0.0231799	0.800837	0.117537	0.276572	6.24729e-26	7.13955e-25	88	118	118	D1	Endocrine. thyroid (GTEx)	PrediXcan	0.999611	thyroid	0.999981
5571	ENSG00000245498	AP000866.1	-0.252197	-0.0552594	0.800889	0.00933452	0.0706916	9.58651e-07	3.16411e-06	9	11	11	D1	Endocrine. thyroid (GTEx)	PrediXcan	0.999611	thyroid	0.999981
5572	ENSG00000151532	VTI1A	0.252174	0.0634348	0.800907	0.00356112	0.0432273	0.000130099	0.000348331	11	13	13	D1	Endocrine. thyroid (GTEx)	PrediXcan	0.999611	thyroid	0.999981
5573	ENSG00000124749	COL21A1	-0.252105	-0.0213479	0.80096	0.0539786	0.166405	3.47536e-15	2.17867e-14	20	24	24	D1	Endocrine. thyroid (GTEx)	PrediXcan	0.999611	thyroid	0.999981
5574	ENSG00000257093	KIAA1147	-0.251663	-0.00057237	0.801301	0.120001	0.146319	1.64989e-13	9.3062e-13	66	86	86	D1	Endocrine. thyroid (GTEx)	PrediXcan	0.999611	thyroid	0.999981
5575	ENSG00000101680	LAMA1	0.251458	0.0178717	0.80146	0.0910923	0.197572	2.09835e-18	1.6092e-17	27	30	30	D1	Endocrine. thyroid (GTEx)	PrediXcan	0.999611	thyroid	0.999981
5576	ENSG00000162461	SLC25A34	-0.251314	-0.00910853	0.801572	0.242745	0.454555	1.37207e-49	4.63231e-48	10	12	12	D1	Endocrine. thyroid (GTEx)	PrediXcan	0.999611	thyroid	0.999981
5577	ENSG00000103187	COTL1	-0.250939	-0.0144553	0.801862	0.0965891	0.0986426	4.65869e-09	1.89142e-08	68	83	83	D1	Endocrine. thyroid (GTEx)	PrediXcan	0.999611	thyroid	0.999981
5578	ENSG00000188906	LRRK2	0.250829	0.0214746	0.801947	0.0368762	0.0442663	0.000102089	0.000276722	24	26	26	D1	Endocrine. thyroid (GTEx)	PrediXcan	0.999611	thyroid	0.999981
5579	ENSG00000053372	MRTO4	0.250405	0.051395	0.802274	0.012687	0.019245	0.011619	0.0256006	19	24	24	D1	Endocrine. thyroid (GTEx)	PrediXcan	0.999611	thyroid	0.999981
5580	ENSG00000100138	SNU13	0.249987	0.0739138	0.802598	0.00463846	0.102288	2.37619e-09	9.83537e-09	4	8	8	D1	Endocrine. thyroid (GTEx)	PrediXcan	0.999611	thyroid	0.999981
5581	ENSG00000135686	KLHL36	-0.249961	-0.0299891	0.802618	0.0523247	0.24022	1.8951e-22	1.80138e-21	15	20	20	D1	Endocrine. thyroid (GTEx)	PrediXcan	0.999611	thyroid	0.999981
5582	ENSG00000057704	TMCC3	0.249855	0.0307039	0.8027	0.0176799	0.0975306	3.74885e-09	1.53045e-08	25	36	36	D1	Endocrine. thyroid (GTEx)	PrediXcan	0.999611	thyroid	0.999981
5583	ENSG00000182985	CADM1	0.249746	0.00887615	0.802784	0.318969	0.636391	6.65726e-87	1.19583e-84	8	9	9	D1	Endocrine. thyroid (GTEx)	PrediXcan	0.999611	thyroid	0.999981
5584	ENSG00000036448	MYOM2	0.249719	0.0213084	0.802804	0.0741192	0.365534	2.76784e-37	5.43141e-36	20	33	33	D1	Endocrine. thyroid (GTEx)	PrediXcan	0.999611	thyroid	0.999981
5585	ENSG00000260257	AL035071.1	-0.249183	-0.0245294	0.803219	0.073738	0.107825	5.15268e-10	2.26101e-09	44	47	47	D1	Endocrine. thyroid (GTEx)	PrediXcan	0.999611	thyroid	0.999981
5586	ENSG00000100577	GSTZ1	-0.249088	-0.014742	0.803293	0.12667	0.251906	3.23973e-23	3.23073e-22	17	19	19	D1	Endocrine. thyroid (GTEx)	PrediXcan	0.999611	thyroid	0.999981
5587	ENSG00000131845	ZNF304	0.248825	0.0165574	0.803496	0.0673672	0.266304	7.76224e-26	8.82766e-25	21	25	25	D1	Endocrine. thyroid (GTEx)	PrediXcan	0.999611	thyroid	0.999981
5588	ENSG00000250317	SMIM20	-0.248716	-0.0103813	0.803581	0.212355	0.283275	1.02556e-26	1.22186e-25	49	56	56	D1	Endocrine. thyroid (GTEx)	PrediXcan	0.999611	thyroid	0.999981
5589	ENSG00000269893	SNHG8	-0.248571	-0.0057199	0.803692	0.263893	0.457734	7.16112e-50	2.48353e-48	68	82	82	D1	Endocrine. thyroid (GTEx)	PrediXcan	0.999611	thyroid	0.999981
5590	ENSG00000122218	COPA	0.24834	0.0402908	0.803872	0.013476	0.0620436	3.1182e-06	9.80588e-06	3	3	3	D1	Endocrine. thyroid (GTEx)	PrediXcan	0.999611	thyroid	0.999981
5591	ENSG00000260948	AL390195.2	-0.248229	-0.0288676	0.803957	0.0342611	0.145189	2.72402e-13	1.50379e-12	34	44	44	D1	Endocrine. thyroid (GTEx)	PrediXcan	0.999611	thyroid	0.999981
5592	ENSG00000179364	PACS2	-0.248131	-0.0166313	0.804033	0.0367867	0.0740069	4.65695e-07	1.58524e-06	39	45	45	D1	Endocrine. thyroid (GTEx)	PrediXcan	0.999611	thyroid	0.999981
5593	ENSG00000122435	TRMT13	0.247932	0.0325175	0.804187	0.0214142	0.0487298	5.06355e-05	0.000142061	33	40	40	D1	Endocrine. thyroid (GTEx)	PrediXcan	0.999611	thyroid	0.999981
5594	ENSG00000177096	FAM109B	-0.24774	-0.0205011	0.804336	0.0136294	0.0306277	0.00147572	0.00356733	29	36	36	D1	Endocrine. thyroid (GTEx)	PrediXcan	0.999611	thyroid	0.999981
5595	ENSG00000243509	TNFRSF6B	-0.24765	-0.119135	0.804405	0.00161289	0.0439035	0.000119796	0.000321605	4	6	6	D1	Endocrine. thyroid (GTEx)	PrediXcan	0.999611	thyroid	0.999981
5596	ENSG00000075651	PLD1	-0.247493	-0.00879388	0.804527	0.0980232	0.1988	2.9237e-18	2.21907e-17	30	36	36	D1	Endocrine. thyroid (GTEx)	PrediXcan	0.999611	thyroid	0.999981
5597	ENSG00000134108	ARL8B	-0.247423	-0.0127582	0.804581	0.0140294	0.0281746	0.00169198	0.00406975	10	12	12	D1	Endocrine. thyroid (GTEx)	PrediXcan	0.999611	thyroid	0.999981
5598	ENSG00000177839	PCDHB9	-0.247133	-0.0473422	0.804805	0.00895253	0.0263931	0.00311106	0.00726605	18	22	22	D1	Endocrine. thyroid (GTEx)	PrediXcan	0.999611	thyroid	0.999981
5599	ENSG00000225880	LINC00115	-0.247044	-0.0663762	0.804874	0.0105986	0.435987	1.85021e-47	5.58691e-46	10	28	28	D1	Endocrine. thyroid (GTEx)	PrediXcan	0.999611	thyroid	0.999981
5600	ENSG00000119977	TCTN3	-0.247023	-0.0167331	0.804891	0.0541995	0.125499	1.47471e-11	7.25245e-11	32	38	38	D1	Endocrine. thyroid (GTEx)	PrediXcan	0.999611	thyroid	0.999981
5601	ENSG00000080815	PSEN1	0.246838	0.0185321	0.805034	0.0569245	0.0430276	0.000147995	0.000393914	31	35	35	D1	Endocrine. thyroid (GTEx)	PrediXcan	0.999611	thyroid	0.999981
5602	ENSG00000157796	WDR19	0.246684	0.0747529	0.805153	0.0139298	0.0148039	0.0264973	0.055836	44	59	59	D1	Endocrine. thyroid (GTEx)	PrediXcan	0.999611	thyroid	0.999981
5603	ENSG00000137145	DENND4C	0.246677	0.0290366	0.805158	0.0253742	0.0793279	1.50958e-07	5.37775e-07	24	34	34	D1	Endocrine. thyroid (GTEx)	PrediXcan	0.999611	thyroid	0.999981
5604	ENSG00000104689	TNFRSF10A	-0.246489	-0.048484	0.805304	0.0398002	0.0454168	9.2901e-05	0.000253237	52	60	60	D1	Endocrine. thyroid (GTEx)	PrediXcan	0.999611	thyroid	0.999981
5605	ENSG00000119725	ZNF410	-0.246351	-0.0276092	0.805411	0.0242704	0.12229	4.03585e-11	1.924e-10	14	16	16	D1	Endocrine. thyroid (GTEx)	PrediXcan	0.999611	thyroid	0.999981
5606	ENSG00000186205	MARC1	0.246262	0.0247451	0.80548	0.0423216	0.174304	9.18877e-16	5.96865e-15	18	24	24	D1	Endocrine. thyroid (GTEx)	PrediXcan	0.999611	thyroid	0.999981
5607	ENSG00000067191	CACNB1	0.246218	0.0155217	0.805513	0.0762698	0.162744	1.52201e-14	9.15233e-14	17	18	18	D1	Endocrine. thyroid (GTEx)	PrediXcan	0.999611	thyroid	0.999981
5608	ENSG00000103549	RNF40	0.245903	0.0259639	0.805758	0.0439119	0.112556	2.89974e-10	1.29886e-09	20	24	24	D1	Endocrine. thyroid (GTEx)	PrediXcan	0.999611	thyroid	0.999981
5609	ENSG00000106290	TAF6	-0.245709	-0.0377959	0.805908	0.017756	0.14467	6.05793e-13	3.26829e-12	6	10	10	D1	Endocrine. thyroid (GTEx)	PrediXcan	0.999611	thyroid	0.999981
5610	ENSG00000203705	TATDN3	0.245702	0.0290689	0.805913	0.0427666	0.145157	2.96996e-13	1.63441e-12	25	32	32	D1	Endocrine. thyroid (GTEx)	PrediXcan	0.999611	thyroid	0.999981
5611	ENSG00000140682	TGFB1I1	0.245683	0.0189241	0.805928	0.0216045	0.0454127	8.0078e-05	0.000219995	23	27	27	D1	Endocrine. thyroid (GTEx)	PrediXcan	0.999611	thyroid	0.999981
5612	ENSG00000266714	MYO15B	0.245234	0.0035747	0.806275	0.206163	0.237093	6.72585e-22	6.21199e-21	96	109	109	D1	Endocrine. thyroid (GTEx)	PrediXcan	0.999611	thyroid	0.999981
5613	ENSG00000160678	S100A1	-0.245198	-0.0178907	0.806303	0.0639876	0.258083	6.56732e-24	6.76082e-23	24	35	35	D1	Endocrine. thyroid (GTEx)	PrediXcan	0.999611	thyroid	0.999981
5614	ENSG00000145284	SCD5	0.245041	0.0420962	0.806425	0.121122	0.0315401	0.0012251	0.00298468	154	175	175	D1	Endocrine. thyroid (GTEx)	PrediXcan	0.999611	thyroid	0.999981
5615	ENSG00000220563	PKMP3	-0.244973	-0.0115046	0.806478	0.0577232	0.0178814	0.014181	0.0309342	72	86	86	D1	Endocrine. thyroid (GTEx)	PrediXcan	0.999611	thyroid	0.999981
5616	ENSG00000126215	XRCC3	0.244964	0.0343368	0.806485	0.0192109	0.0464818	7.87494e-05	0.000216642	21	26	26	D1	Endocrine. thyroid (GTEx)	PrediXcan	0.999611	thyroid	0.999981
5617	ENSG00000273142	AC073335.2	-0.244912	-0.00720346	0.806525	0.353771	0.459781	1.69258e-50	6.04968e-49	39	44	44	D1	Endocrine. thyroid (GTEx)	PrediXcan	0.999611	thyroid	0.999981
5618	ENSG00000075914	EXOSC7	0.244363	0.0160323	0.806949	0.132799	0.272857	1.15129e-25	1.30507e-24	52	61	61	D1	Endocrine. thyroid (GTEx)	PrediXcan	0.999611	thyroid	0.999981
5619	ENSG00000100744	GSKIP	-0.244305	-0.0180294	0.806994	0.0634783	0.256084	1.29232e-23	1.31493e-22	7	9	9	D1	Endocrine. thyroid (GTEx)	PrediXcan	0.999611	thyroid	0.999981
5620	ENSG00000166435	XRRA1	0.24423	0.00551404	0.807053	0.70433	0.809699	2.59041e-155	3.62943e-151	64	72	72	D1	Endocrine. thyroid (GTEx)	PrediXcan	0.999611	thyroid	0.999981
5621	ENSG00000165868	HSPA12A	-0.243978	-0.0115357	0.807248	0.19092	0.394056	1.78676e-40	3.96112e-39	30	40	40	D1	Endocrine. thyroid (GTEx)	PrediXcan	0.999611	thyroid	0.999981
5622	ENSG00000185024	BRF1	-0.243956	-0.0131758	0.807265	0.148943	0.278294	3.06162e-26	3.55396e-25	61	73	73	D1	Endocrine. thyroid (GTEx)	PrediXcan	0.999611	thyroid	0.999981
5623	ENSG00000157224	CLDN12	0.243802	-0.0068694	0.807384	0.0163637	0.0616185	4.51346e-06	1.39629e-05	13	17	17	D1	Endocrine. thyroid (GTEx)	PrediXcan	0.999611	thyroid	0.999981
5624	ENSG00000093217	XYLB	0.243616	0.0603977	0.807529	0.00727993	0.0114576	0.046865	0.0950667	28	34	34	D1	Endocrine. thyroid (GTEx)	PrediXcan	0.999611	thyroid	0.999981
5625	ENSG00000166478	ZNF143	0.243412	0.0161183	0.807686	0.0860741	0.189783	2.36506e-17	1.70282e-16	24	27	27	D1	Endocrine. thyroid (GTEx)	PrediXcan	0.999611	thyroid	0.999981
5626	ENSG00000213533	TMEM110	0.243172	0.0303374	0.807872	0.0375601	0.074053	5.24369e-07	1.77892e-06	49	60	60	D1	Endocrine. thyroid (GTEx)	PrediXcan	0.999611	thyroid	0.999981
5627	ENSG00000010803	SCMH1	0.242958	0.0311947	0.808038	0.0245392	0.0140978	0.0314787	0.0656229	37	41	41	D1	Endocrine. thyroid (GTEx)	PrediXcan	0.999611	thyroid	0.999981
5628	ENSG00000140280	LYSMD2	0.242435	0.00774244	0.808443	0.0162791	0.021173	0.00810967	0.0182266	10	11	11	D1	Endocrine. thyroid (GTEx)	PrediXcan	0.999611	thyroid	0.999981
5629	ENSG00000061918	GUCY1B3	0.242344	0.0193663	0.808513	0.0729807	0.0600107	6.00523e-06	1.8347e-05	74	82	82	D1	Endocrine. thyroid (GTEx)	PrediXcan	0.999611	thyroid	0.999981
5630	ENSG00000161016	RPL8	0.242013	0.0350594	0.80877	0.0807996	0.305407	4.46514e-29	6.00394e-28	27	38	38	D1	Endocrine. thyroid (GTEx)	PrediXcan	0.999611	thyroid	0.999981
5631	ENSG00000165487	MICU2	-0.242008	-0.0334982	0.808774	0.0828548	0.174922	9.57887e-16	6.21341e-15	48	56	56	D1	Endocrine. thyroid (GTEx)	PrediXcan	0.999611	thyroid	0.999981
5632	ENSG00000196756	SNHG17	-0.241863	-0.00794988	0.808886	0.333124	0.537107	3.46252e-67	2.51364e-65	50	54	54	D1	Endocrine. thyroid (GTEx)	PrediXcan	0.999611	thyroid	0.999981
5633	ENSG00000242110	AMACR	0.24166	0.0119233	0.809043	0.149596	0.4597	6.16806e-50	2.14977e-48	19	23	23	D1	Endocrine. thyroid (GTEx)	PrediXcan	0.999611	thyroid	0.999981
5634	ENSG00000164818	DNAAF5	0.241246	0.0211561	0.809365	0.0564063	0.257675	4.50861e-24	4.70016e-23	21	32	32	D1	Endocrine. thyroid (GTEx)	PrediXcan	0.999611	thyroid	0.999981
5635	ENSG00000114491	UMPS	0.241106	0.030506	0.809473	0.0211882	0.0746732	3.3495e-07	1.15905e-06	18	20	20	D1	Endocrine. thyroid (GTEx)	PrediXcan	0.999611	thyroid	0.999981
5636	ENSG00000205220	PSMB10	-0.241017	-0.0243809	0.809542	0.0207316	0.0146667	0.0273275	0.057499	14	16	16	D1	Endocrine. thyroid (GTEx)	PrediXcan	0.999611	thyroid	0.999981
5637	ENSG00000144566	RAB5A	0.240914	0.0318198	0.809622	0.0190367	0.0392507	0.000294569	0.000761055	8	9	9	D1	Endocrine. thyroid (GTEx)	PrediXcan	0.999611	thyroid	0.999981
5638	ENSG00000131242	RAB11FIP4	-0.240741	-0.0189472	0.809756	0.0565743	0.125084	2.59064e-11	1.25077e-10	21	23	23	D1	Endocrine. thyroid (GTEx)	PrediXcan	0.999611	thyroid	0.999981
5639	ENSG00000162694	EXTL2	0.24013	0.0265263	0.81023	0.0282853	0.0775016	1.51422e-07	5.39292e-07	15	16	16	D1	Endocrine. thyroid (GTEx)	PrediXcan	0.999611	thyroid	0.999981
5640	ENSG00000182389	CACNB4	0.240021	0.0237347	0.810314	0.0221003	0.0128063	0.0406675	0.0833274	26	30	30	D1	Endocrine. thyroid (GTEx)	PrediXcan	0.999611	thyroid	0.999981
5641	ENSG00000110871	COQ5	-0.239984	-0.010633	0.810342	0.176003	0.305668	8.42996e-30	1.18349e-28	77	95	95	D1	Endocrine. thyroid (GTEx)	PrediXcan	0.999611	thyroid	0.999981
5642	ENSG00000223797	ENTPD3-AS1	0.239102	0.0105335	0.811027	0.180783	0.402716	5.5364e-43	1.36809e-41	38	48	48	D1	Endocrine. thyroid (GTEx)	PrediXcan	0.999611	thyroid	0.999981
5643	ENSG00000107518	ATRNL1	-0.239092	-0.0192365	0.811034	0.0362194	0.0369	0.000385056	0.00098214	45	59	59	D1	Endocrine. thyroid (GTEx)	PrediXcan	0.999611	thyroid	0.999981
5644	ENSG00000250138	AC139495.3	-0.239036	-0.0191886	0.811078	0.150992	0.256898	7.60626e-24	7.80171e-23	28	35	35	D1	Endocrine. thyroid (GTEx)	PrediXcan	0.999611	thyroid	0.999981
5645	ENSG00000203965	EFCAB7	0.238832	0.0211406	0.811236	0.0400876	0.126524	1.54169e-11	7.56324e-11	20	29	29	D1	Endocrine. thyroid (GTEx)	PrediXcan	0.999611	thyroid	0.999981
5646	ENSG00000080854	IGSF9B	0.238425	0.0113063	0.811552	0.209108	0.374159	1.04916e-37	2.09698e-36	51	64	64	D1	Endocrine. thyroid (GTEx)	PrediXcan	0.999611	thyroid	0.999981
5647	ENSG00000054523	KIF1B	-0.238244	-0.0217206	0.811692	0.082997	0.243567	1.38002e-22	1.32707e-21	45	56	56	D1	Endocrine. thyroid (GTEx)	PrediXcan	0.999611	thyroid	0.999981
5648	ENSG00000205476	CCDC85C	0.238238	0.101098	0.811697	0.00206121	0.0121279	0.0449881	0.0915243	10	12	12	D1	Endocrine. thyroid (GTEx)	PrediXcan	0.999611	thyroid	0.999981
5649	ENSG00000153944	MSI2	0.238224	0.0301589	0.811707	0.0373667	0.0177173	0.01611	0.0348814	27	28	28	D1	Endocrine. thyroid (GTEx)	PrediXcan	0.999611	thyroid	0.999981
5650	ENSG00000122952	ZWINT	-0.237849	-0.0187293	0.811998	0.0901917	0.214709	7.68495e-20	6.3487e-19	28	44	44	D1	Endocrine. thyroid (GTEx)	PrediXcan	0.999611	thyroid	0.999981
5651	ENSG00000111328	CDK2AP1	-0.237502	-0.0269392	0.812267	0.0617851	0.148688	1.41e-13	8.00789e-13	50	65	65	D1	Endocrine. thyroid (GTEx)	PrediXcan	0.999611	thyroid	0.999981
5652	ENSG00000166770	ZNF667-AS1	-0.237274	-0.0250402	0.812444	0.0329801	0.110133	2.59469e-10	1.16707e-09	9	10	10	D1	Endocrine. thyroid (GTEx)	PrediXcan	0.999611	thyroid	0.999981
5653	ENSG00000198931	APRT	0.237195	0.0890384	0.812505	0.00956976	0.051271	1.16001e-05	3.45438e-05	30	41	41	D1	Endocrine. thyroid (GTEx)	PrediXcan	0.999611	thyroid	0.999981
5654	ENSG00000101189	MRGBP	-0.237182	-0.0363383	0.812515	0.025301	0.0319868	0.00112022	0.00273964	47	64	64	D1	Endocrine. thyroid (GTEx)	PrediXcan	0.999611	thyroid	0.999981
5655	ENSG00000223891	OSER1-AS1	-0.23683	-0.0119285	0.812789	0.0926638	0.264602	8.0332e-25	8.73182e-24	22	31	31	D1	Endocrine. thyroid (GTEx)	PrediXcan	0.999611	thyroid	0.999981
5656	ENSG00000072134	EPN2	-0.236759	-0.0713388	0.812844	0.021808	0.0565905	1.06112e-05	3.17203e-05	31	37	37	D1	Endocrine. thyroid (GTEx)	PrediXcan	0.999611	thyroid	0.999981
5657	ENSG00000253540	FAM86HP	-0.236511	-0.0174361	0.813036	0.158492	0.383127	3.43596e-39	7.25018e-38	60	74	74	D1	Endocrine. thyroid (GTEx)	PrediXcan	0.999611	thyroid	0.999981
5658	ENSG00000163820	FYCO1	-0.236252	-0.021594	0.813237	0.0267746	0.158939	2.6419e-14	1.56382e-13	15	19	19	D1	Endocrine. thyroid (GTEx)	PrediXcan	0.999611	thyroid	0.999981
5659	ENSG00000138593	SECISBP2L	0.236237	0.00192482	0.813249	0.0616751	0.252566	5.86499e-24	6.07349e-23	113	132	132	D1	Endocrine. thyroid (GTEx)	PrediXcan	0.999611	thyroid	0.999981
5660	ENSG00000180479	ZNF571	0.236219	0.0128517	0.813263	0.0394525	0.0265066	0.00290966	0.00681841	44	56	56	D1	Endocrine. thyroid (GTEx)	PrediXcan	0.999611	thyroid	0.999981
5661	ENSG00000111711	GOLT1B	0.23602	0.00689868	0.813417	0.0902598	0.141854	5.32252e-13	2.88598e-12	25	32	32	D1	Endocrine. thyroid (GTEx)	PrediXcan	0.999611	thyroid	0.999981
5662	ENSG00000135916	ITM2C	0.235925	0.0153326	0.813491	0.0948805	0.197455	5.5468e-18	4.13824e-17	26	33	33	D1	Endocrine. thyroid (GTEx)	PrediXcan	0.999611	thyroid	0.999981
5663	ENSG00000241058	NSUN6	-0.235834	-0.0120509	0.813562	0.0984019	0.231619	4.08419e-21	3.61032e-20	29	37	37	D1	Endocrine. thyroid (GTEx)	PrediXcan	0.999611	thyroid	0.999981
5664	ENSG00000260077	AC104794.2	0.235574	0.0300534	0.813763	0.056736	0.202341	1.95333e-18	1.4988e-17	67	78	78	D1	Endocrine. thyroid (GTEx)	PrediXcan	0.999611	thyroid	0.999981
5665	ENSG00000103034	NDRG4	-0.235452	-0.0403179	0.813858	0.0161078	0.0559194	1.36319e-05	4.02946e-05	10	13	13	D1	Endocrine. thyroid (GTEx)	PrediXcan	0.999611	thyroid	0.999981
5666	ENSG00000103051	COG4	-0.235388	-0.0438874	0.813907	0.011138	0.0319512	0.00113762	0.00277977	13	16	16	D1	Endocrine. thyroid (GTEx)	PrediXcan	0.999611	thyroid	0.999981
5667	ENSG00000198171	DDRGK1	-0.235208	-0.0157668	0.814047	0.120283	0.160655	1.91123e-14	1.14145e-13	49	55	55	D1	Endocrine. thyroid (GTEx)	PrediXcan	0.999611	thyroid	0.999981
5668	ENSG00000100228	RAB36	0.235054	0.0258168	0.814166	0.067175	0.0524824	1.71363e-05	5.0156e-05	47	79	79	D1	Endocrine. thyroid (GTEx)	PrediXcan	0.999611	thyroid	0.999981
5669	ENSG00000136122	BORA	0.234615	0.0272529	0.814508	0.0460453	0.125252	6.02325e-12	3.05104e-11	19	28	28	D1	Endocrine. thyroid (GTEx)	PrediXcan	0.999611	thyroid	0.999981
5670	ENSG00000132274	TRIM22	-0.234507	-0.0276925	0.814591	0.0178967	0.0565425	1.14513e-05	3.41442e-05	18	26	26	D1	Endocrine. thyroid (GTEx)	PrediXcan	0.999611	thyroid	0.999981
5671	ENSG00000273148	AL035563.1	-0.234478	-0.00448109	0.814614	0.0408766	0.0638397	3.37248e-06	1.05756e-05	24	31	31	D1	Endocrine. thyroid (GTEx)	PrediXcan	0.999611	thyroid	0.999981
5672	ENSG00000143774	GUK1	-0.234346	-0.0372362	0.814717	0.025135	0.0166133	0.0185634	0.0398547	29	32	32	D1	Endocrine. thyroid (GTEx)	PrediXcan	0.999611	thyroid	0.999981
5673	ENSG00000109265	KIAA1211	-0.234044	-0.0738227	0.814951	0.00373349	0.0202578	0.00857289	0.0192153	9	11	11	D1	Endocrine. thyroid (GTEx)	PrediXcan	0.999611	thyroid	0.999981
5674	ENSG00000196218	RYR1	-0.233828	-0.0931697	0.815119	0.00819838	0.0168104	0.0191349	0.0410315	24	31	31	D1	Endocrine. thyroid (GTEx)	PrediXcan	0.999611	thyroid	0.999981
5675	ENSG00000203827	NBPF16	0.233487	0.00784167	0.815383	0.00260162	0.230061	1.82456e-21	1.64399e-20	4	32	32	D1	Endocrine. thyroid (GTEx)	PrediXcan	0.999611	thyroid	0.999981
5676	ENSG00000197020	ZNF100	-0.233402	-0.00570446	0.81545	0.518884	0.656893	3.1487e-93	8.32386e-91	38	45	45	D1	Endocrine. thyroid (GTEx)	PrediXcan	0.999611	thyroid	0.999981
5677	ENSG00000110395	CBL	-0.233315	-0.0418179	0.815517	0.0533968	0.126263	2.24475e-11	1.08827e-10	40	45	45	D1	Endocrine. thyroid (GTEx)	PrediXcan	0.999611	thyroid	0.999981
5678	ENSG00000182253	SYNM	0.233251	0.0234265	0.815567	0.0218673	0.0791166	2.00876e-07	7.07688e-07	20	23	23	D1	Endocrine. thyroid (GTEx)	PrediXcan	0.999611	thyroid	0.999981
5679	ENSG00000273038	AL365203.3	0.232776	0.0113608	0.815935	0.0498558	0.22093	1.81367e-20	1.55421e-19	20	27	27	D1	Endocrine. thyroid (GTEx)	PrediXcan	0.999611	thyroid	0.999981
5680	ENSG00000163382	NAXE	-0.232669	-0.0909214	0.816018	0.00895624	0.0116208	0.0502956	0.101584	12	15	15	D1	Endocrine. thyroid (GTEx)	PrediXcan	0.999611	thyroid	0.999981
5681	ENSG00000162999	DUSP19	0.232668	0.0267183	0.81602	0.0448207	0.122532	3.28835e-11	1.57839e-10	36	42	42	D1	Endocrine. thyroid (GTEx)	PrediXcan	0.999611	thyroid	0.999981
5682	ENSG00000178718	RPP25	-0.232647	-0.0275307	0.816035	0.0215094	0.0500448	4.03947e-05	0.000114407	7	9	9	D1	Endocrine. thyroid (GTEx)	PrediXcan	0.999611	thyroid	0.999981
5683	ENSG00000196668	LINC00173	0.23246	0.029507	0.816181	0.0414379	0.146136	1.57152e-13	8.88922e-13	13	18	18	D1	Endocrine. thyroid (GTEx)	PrediXcan	0.999611	thyroid	0.999981
5684	ENSG00000142082	SIRT3	-0.232424	-0.0276273	0.816209	0.0177081	0.0876082	3.55112e-08	1.34654e-07	20	28	28	D1	Endocrine. thyroid (GTEx)	PrediXcan	0.999611	thyroid	0.999981
5685	ENSG00000139835	GRTP1	-0.232263	-0.0162978	0.816333	0.102737	0.159579	1.06514e-14	6.4745e-14	43	54	54	D1	Endocrine. thyroid (GTEx)	PrediXcan	0.999611	thyroid	0.999981
5686	ENSG00000112031	MTRF1L	0.232174	0.00689576	0.816403	0.406359	0.67183	7.01996e-96	2.23538e-93	49	63	63	D1	Endocrine. thyroid (GTEx)	PrediXcan	0.999611	thyroid	0.999981
5687	ENSG00000116489	CAPZA1	-0.231922	-0.0272903	0.816598	0.0242394	0.0756594	3.17153e-07	1.09936e-06	17	23	23	D1	Endocrine. thyroid (GTEx)	PrediXcan	0.999611	thyroid	0.999981
5688	ENSG00000166847	DCTN5	-0.231567	-0.00964005	0.816874	0.217358	0.325652	1.35101e-31	2.07782e-30	41	47	47	D1	Endocrine. thyroid (GTEx)	PrediXcan	0.999611	thyroid	0.999981
5689	ENSG00000185482	STAC3	0.231304	0.043421	0.817078	0.00954717	0.0329971	0.00090571	0.00223493	10	13	13	D1	Endocrine. thyroid (GTEx)	PrediXcan	0.999611	thyroid	0.999981
5690	ENSG00000101608	MYL12A	0.231298	0.0770168	0.817084	0.00527559	0.0190033	0.0114269	0.0252091	13	19	19	D1	Endocrine. thyroid (GTEx)	PrediXcan	0.999611	thyroid	0.999981
5691	ENSG00000131797	CLUHP3	-0.231239	-0.0130973	0.817129	0.012257	0.0424402	0.000138284	0.000369398	26	35	35	D1	Endocrine. thyroid (GTEx)	PrediXcan	0.999611	thyroid	0.999981
5692	ENSG00000176731	C8orf59	-0.231103	-0.0475116	0.817235	0.0123917	0.0157528	0.0222251	0.0472457	15	19	19	D1	Endocrine. thyroid (GTEx)	PrediXcan	0.999611	thyroid	0.999981
5693	ENSG00000103222	ABCC1	-0.23092	-0.0127146	0.817377	0.112795	0.0846003	5.70109e-08	2.11261e-07	86	106	106	D1	Endocrine. thyroid (GTEx)	PrediXcan	0.999611	thyroid	0.999981
5694	ENSG00000214455	RCN1P2	0.230905	-0.0653112	0.817389	0.0420054	0.0138665	0.0296112	0.0619969	45	49	49	D1	Endocrine. thyroid (GTEx)	PrediXcan	0.999611	thyroid	0.999981
5695	ENSG00000115896	PLCL1	0.230813	0.0398916	0.81746	0.0518799	0.062461	3.88953e-06	1.21103e-05	75	92	92	D1	Endocrine. thyroid (GTEx)	PrediXcan	0.999611	thyroid	0.999981
5696	ENSG00000148498	PARD3	-0.230762	-0.0180684	0.8175	0.100051	0.18561	8.87656e-17	6.14474e-16	98	119	119	D1	Endocrine. thyroid (GTEx)	PrediXcan	0.999611	thyroid	0.999981
5697	ENSG00000173894	CBX2	-0.230762	-1.90728	0.8175	5.55813e-05	0.0158483	0.0224707	0.0477199	1	1	1	D1	Endocrine. thyroid (GTEx)	PrediXcan	0.999611	thyroid	0.999981
5698	ENSG00000157388	CACNA1D	0.230756	0.032459	0.817505	0.0377147	0.0227576	0.00602823	0.0137091	43	51	51	D1	Endocrine. thyroid (GTEx)	PrediXcan	0.999611	thyroid	0.999981
5699	ENSG00000155016	CYP2U1	0.230214	0.0233245	0.817926	0.0325736	0.133984	2.75423e-12	1.42292e-11	9	11	11	D1	Endocrine. thyroid (GTEx)	PrediXcan	0.999611	thyroid	0.999981
5700	ENSG00000178502	KLHL11	0.230141	0.0363125	0.817982	0.0138747	0.065179	2.63368e-06	8.34664e-06	24	39	39	D1	Endocrine. thyroid (GTEx)	PrediXcan	0.999611	thyroid	0.999981
5701	ENSG00000136856	SLC2A8	0.230048	0.0127843	0.818054	0.0976562	0.19244	1.32858e-17	9.71542e-17	40	55	55	D1	Endocrine. thyroid (GTEx)	PrediXcan	0.999611	thyroid	0.999981
5702	ENSG00000138777	PPA2	0.229921	0.00856858	0.818153	0.170913	0.334186	5.45559e-34	9.26525e-33	88	113	113	D1	Endocrine. thyroid (GTEx)	PrediXcan	0.999611	thyroid	0.999981
5703	ENSG00000112294	ALDH5A1	-0.229801	-0.0129556	0.818246	0.100923	0.206677	1.06865e-18	8.3275e-18	20	20	20	D1	Endocrine. thyroid (GTEx)	PrediXcan	0.999611	thyroid	0.999981
5704	ENSG00000172687	ZNF738	0.22967	0.0106982	0.818348	0.111198	0.222225	3.22562e-20	2.72418e-19	58	68	68	D1	Endocrine. thyroid (GTEx)	PrediXcan	0.999611	thyroid	0.999981
5705	ENSG00000103042	SLC38A7	-0.229431	-0.0130653	0.818534	0.119846	0.220851	1.31472e-20	1.13427e-19	21	23	23	D1	Endocrine. thyroid (GTEx)	PrediXcan	0.999611	thyroid	0.999981
5706	ENSG00000142156	COL6A1	0.229403	0.0434478	0.818556	0.0555668	0.0854728	4.65674e-08	1.74081e-07	37	48	48	D1	Endocrine. thyroid (GTEx)	PrediXcan	0.999611	thyroid	0.999981
5707	ENSG00000164187	LMBRD2	0.229381	0.0301453	0.818573	0.0143715	0.0511357	3.43748e-05	9.79112e-05	29	35	35	D1	Endocrine. thyroid (GTEx)	PrediXcan	0.999611	thyroid	0.999981
5708	ENSG00000175567	UCP2	-0.229368	-0.0229247	0.818583	0.0410463	0.185887	2.45553e-17	1.76523e-16	22	30	30	D1	Endocrine. thyroid (GTEx)	PrediXcan	0.999611	thyroid	0.999981
5709	ENSG00000106714	CNTNAP3	0.229295	0.0163757	0.81864	0.0240948	0.0637665	3.06656e-06	9.65084e-06	38	64	64	D1	Endocrine. thyroid (GTEx)	PrediXcan	0.999611	thyroid	0.999981
5710	ENSG00000109775	UFSP2	0.228997	0.0072526	0.818871	0.370796	0.450847	7.48524e-49	2.42768e-47	82	91	91	D1	Endocrine. thyroid (GTEx)	PrediXcan	0.999611	thyroid	0.999981
5711	ENSG00000197256	KANK2	-0.228555	0.0131548	0.819215	0.0211713	0.0491682	5.12515e-05	0.000143674	25	34	34	D1	Endocrine. thyroid (GTEx)	PrediXcan	0.999611	thyroid	0.999981
5712	ENSG00000181982	CCDC149	-0.228376	-0.0212213	0.819354	0.0423313	0.0622027	3.61642e-06	1.13152e-05	42	52	52	D1	Endocrine. thyroid (GTEx)	PrediXcan	0.999611	thyroid	0.999981
5713	ENSG00000161509	GRIN2C	-0.228117	-0.0125878	0.819556	0.0213057	0.0318036	0.00118021	0.00288031	24	28	28	D1	Endocrine. thyroid (GTEx)	PrediXcan	0.999611	thyroid	0.999981
5714	ENSG00000243335	KCTD7	-0.227818	-0.0113545	0.819788	0.0583797	0.0468263	6.89592e-05	0.000191135	52	66	66	D1	Endocrine. thyroid (GTEx)	PrediXcan	0.999611	thyroid	0.999981
5715	ENSG00000130363	RSPH3	0.22685	0.0106412	0.820541	0.145419	0.303121	1.29917e-29	1.79868e-28	140	167	167	D1	Endocrine. thyroid (GTEx)	PrediXcan	0.999611	thyroid	0.999981
5716	ENSG00000139496	NUP58	0.226507	0.020548	0.820807	0.0160071	0.0315135	0.000735066	0.00183028	11	16	16	D1	Endocrine. thyroid (GTEx)	PrediXcan	0.999611	thyroid	0.999981
5717	ENSG00000106400	ZNHIT1	-0.226473	-0.00900193	0.820834	0.139724	0.247587	6.70793e-23	6.54035e-22	35	41	41	D1	Endocrine. thyroid (GTEx)	PrediXcan	0.999611	thyroid	0.999981
5718	ENSG00000198040	ZNF84	0.226423	0.025445	0.820872	0.154678	0.200239	2.45577e-18	1.87508e-17	107	134	134	D1	Endocrine. thyroid (GTEx)	PrediXcan	0.999611	thyroid	0.999981
5719	ENSG00000211450	SELENOH	0.226163	0.0692048	0.821075	0.00487086	0.0126169	0.0418296	0.085471	10	14	14	D1	Endocrine. thyroid (GTEx)	PrediXcan	0.999611	thyroid	0.999981
5720	ENSG00000145246	ATP10D	0.225998	0.0198763	0.821203	0.0539125	0.124379	2.97754e-11	1.43263e-10	22	25	25	D1	Endocrine. thyroid (GTEx)	PrediXcan	0.999611	thyroid	0.999981
5721	ENSG00000239672	NME1	-0.225914	-0.0123825	0.821268	0.163605	0.300707	1.85952e-28	2.39464e-27	31	38	38	D1	Endocrine. thyroid (GTEx)	PrediXcan	0.999611	thyroid	0.999981
5722	ENSG00000182107	TMEM30B	0.225591	0.0406271	0.82152	0.0143539	0.0101624	0.0677788	0.133961	16	23	23	D1	Endocrine. thyroid (GTEx)	PrediXcan	0.999611	thyroid	0.999981
5723	ENSG00000148814	LRRC27	-0.225468	-0.00843227	0.821615	0.261169	0.411715	1.25648e-42	3.06167e-41	19	20	20	D1	Endocrine. thyroid (GTEx)	PrediXcan	0.999611	thyroid	0.999981
5724	ENSG00000178950	GAK	0.225215	0.0131671	0.821812	0.0820432	0.201098	2.26604e-18	1.73495e-17	40	46	46	D1	Endocrine. thyroid (GTEx)	PrediXcan	0.999611	thyroid	0.999981
5725	ENSG00000139364	TMEM132B	-0.225083	-0.0114886	0.821915	0.10389	0.179256	1.33073e-16	9.11727e-16	30	35	35	D1	Endocrine. thyroid (GTEx)	PrediXcan	0.999611	thyroid	0.999981
5726	ENSG00000180776	ZDHHC20	0.224972	0.0533011	0.822001	0.00775636	0.0284443	0.00150895	0.00364452	14	17	17	D1	Endocrine. thyroid (GTEx)	PrediXcan	0.999611	thyroid	0.999981
5727	ENSG00000184313	MROH7	0.22488	0.011375	0.822073	0.154323	0.32705	1.08732e-32	1.74707e-31	57	73	73	D1	Endocrine. thyroid (GTEx)	PrediXcan	0.999611	thyroid	0.999981
5728	ENSG00000013016	EHD3	-0.224782	-0.0514369	0.822149	0.00871347	0.0352523	0.000639511	0.00160032	10	13	13	D1	Endocrine. thyroid (GTEx)	PrediXcan	0.999611	thyroid	0.999981
5729	ENSG00000185019	UBOX5	-0.224756	-0.0325955	0.822169	0.0286669	0.116179	1.47355e-10	6.73604e-10	16	23	23	D1	Endocrine. thyroid (GTEx)	PrediXcan	0.999611	thyroid	0.999981
5730	ENSG00000159199	ATP5G1	0.22468	0.0221718	0.822228	0.0906747	0.20281	1.17591e-18	9.1379e-18	59	71	71	D1	Endocrine. thyroid (GTEx)	PrediXcan	0.999611	thyroid	0.999981
5731	ENSG00000154305	MIA3	0.224553	0.0728495	0.822327	0.00465411	0.0293895	0.00160133	0.00385966	17	21	21	D1	Endocrine. thyroid (GTEx)	PrediXcan	0.999611	thyroid	0.999981
5732	ENSG00000011523	CEP68	0.224375	0.00390022	0.822465	0.114393	0.0980692	4.92949e-09	1.99798e-08	65	72	72	D1	Endocrine. thyroid (GTEx)	PrediXcan	0.999611	thyroid	0.999981
5733	ENSG00000121577	POPDC2	0.224323	0.01387	0.822506	0.0999133	0.297928	1.31373e-28	1.7059e-27	21	23	23	D1	Endocrine. thyroid (GTEx)	PrediXcan	0.999611	thyroid	0.999981
5734	ENSG00000115677	HDLBP	0.224231	0.0154833	0.822577	0.127445	0.111664	2.42411e-10	1.09245e-09	88	100	100	D1	Endocrine. thyroid (GTEx)	PrediXcan	0.999611	thyroid	0.999981
5735	ENSG00000198890	PRMT6	0.224202	0.018188	0.8226	0.0634919	0.246378	7.22895e-23	7.03367e-22	14	21	21	D1	Endocrine. thyroid (GTEx)	PrediXcan	0.999611	thyroid	0.999981
5736	ENSG00000104626	ERI1	0.22401	0.0721073	0.822749	0.00884867	0.037595	0.000379235	0.000967843	8	11	11	D1	Endocrine. thyroid (GTEx)	PrediXcan	0.999611	thyroid	0.999981
5737	ENSG00000158717	RNF166	0.223972	0.0267531	0.822779	0.0476089	0.323199	3.63924e-31	5.50047e-30	28	35	35	D1	Endocrine. thyroid (GTEx)	PrediXcan	0.999611	thyroid	0.999981
5738	ENSG00000179299	NSUN7	0.223856	0.0115162	0.822869	0.176428	0.441808	3.77815e-48	1.18957e-46	45	55	55	D1	Endocrine. thyroid (GTEx)	PrediXcan	0.999611	thyroid	0.999981
5739	ENSG00000155744	FAM126B	0.22377	0.0512894	0.822936	0.0337048	0.0110045	0.057076	0.114291	49	56	56	D1	Endocrine. thyroid (GTEx)	PrediXcan	0.999611	thyroid	0.999981
5740	ENSG00000184517	ZFP1	-0.223648	-0.0142754	0.823031	0.0805286	0.222715	1.89682e-20	1.62348e-19	32	45	45	D1	Endocrine. thyroid (GTEx)	PrediXcan	0.999611	thyroid	0.999981
5741	ENSG00000129596	CDO1	0.223633	0.0143546	0.823043	0.0843527	0.148848	1.62343e-13	9.16803e-13	16	16	16	D1	Endocrine. thyroid (GTEx)	PrediXcan	0.999611	thyroid	0.999981
5742	ENSG00000170448	NFXL1	-0.223413	-0.0194636	0.823214	0.10802	0.248386	2.29348e-23	2.30021e-22	18	23	23	D1	Endocrine. thyroid (GTEx)	PrediXcan	0.999611	thyroid	0.999981
5743	ENSG00000127990	SGCE	-0.222929	-0.027167	0.823591	0.0226453	0.0945259	9.02721e-09	3.57693e-08	10	13	13	D1	Endocrine. thyroid (GTEx)	PrediXcan	0.999611	thyroid	0.999981
5744	ENSG00000178202	KDELC2	-0.22252	-0.0104545	0.823909	0.104678	0.17811	2.59837e-16	1.75112e-15	11	12	12	D1	Endocrine. thyroid (GTEx)	PrediXcan	0.999611	thyroid	0.999981
5745	ENSG00000112799	LY86	-0.222449	-0.0304539	0.823964	0.0189987	0.0347413	0.000456451	0.0011569	9	10	10	D1	Endocrine. thyroid (GTEx)	PrediXcan	0.999611	thyroid	0.999981
5746	ENSG00000146085	MUT	0.222278	0.00691528	0.824097	0.0871137	0.184367	6.56968e-17	4.58863e-16	33	39	39	D1	Endocrine. thyroid (GTEx)	PrediXcan	0.999611	thyroid	0.999981
5747	ENSG00000138085	ATRAID	-0.222239	-0.00154453	0.824127	0.0213156	0.146452	4.02544e-13	2.19971e-12	41	55	55	D1	Endocrine. thyroid (GTEx)	PrediXcan	0.999611	thyroid	0.999981
5748	ENSG00000145949	MYLK4	-0.222064	-0.00919212	0.824264	0.287547	0.382181	7.30799e-39	1.52143e-37	76	93	93	D1	Endocrine. thyroid (GTEx)	PrediXcan	0.999611	thyroid	0.999981
5749	ENSG00000120149	MSX2	0.221743	-0.0243086	0.824514	0.0263499	0.0378093	0.000372813	0.000951974	22	25	25	D1	Endocrine. thyroid (GTEx)	PrediXcan	0.999611	thyroid	0.999981
5750	ENSG00000048544	MRPS10	0.221518	0.0122839	0.824689	0.212887	0.5039	1.05581e-58	5.01454e-57	62	87	87	D1	Endocrine. thyroid (GTEx)	PrediXcan	0.999611	thyroid	0.999981
5751	ENSG00000131238	PPT1	-0.221185	-0.0282777	0.824948	0.0201527	0.0660076	1.9841e-06	6.35557e-06	13	17	17	D1	Endocrine. thyroid (GTEx)	PrediXcan	0.999611	thyroid	0.999981
5752	ENSG00000188559	RALGAPA2	0.221043	0.0164378	0.825059	0.0564597	0.0975376	4.42764e-09	1.80074e-08	18	20	20	D1	Endocrine. thyroid (GTEx)	PrediXcan	0.999611	thyroid	0.999981
5753	ENSG00000122033	MTIF3	-0.220933	-0.037815	0.825145	0.0135966	0.0601031	3.75894e-06	1.17323e-05	14	16	16	D1	Endocrine. thyroid (GTEx)	PrediXcan	0.999611	thyroid	0.999981
5754	ENSG00000169217	CD2BP2	-0.22086	-0.0773095	0.825201	0.00277278	0.044276	0.00011907	0.00031984	3	5	5	D1	Endocrine. thyroid (GTEx)	PrediXcan	0.999611	thyroid	0.999981
5755	ENSG00000061938	TNK2	-0.220243	-0.0225892	0.825682	0.0191091	0.162792	2.57155e-15	1.62224e-14	10	12	12	D1	Endocrine. thyroid (GTEx)	PrediXcan	0.999611	thyroid	0.999981
5756	ENSG00000121898	CPXM2	0.220217	0.0179691	0.825703	0.0617668	0.0877958	3.64482e-08	1.38021e-07	49	59	59	D1	Endocrine. thyroid (GTEx)	PrediXcan	0.999611	thyroid	0.999981
5757	ENSG00000169230	PRELID1	0.220216	0.0212775	0.825703	0.0503399	0.0712752	7.05838e-07	2.36478e-06	56	73	73	D1	Endocrine. thyroid (GTEx)	PrediXcan	0.999611	thyroid	0.999981
5758	ENSG00000181029	TRAPPC5	0.220152	0.0182178	0.825753	0.0143803	0.0237299	0.00502901	0.0115246	12	16	16	D1	Endocrine. thyroid (GTEx)	PrediXcan	0.999611	thyroid	0.999981
5759	ENSG00000091073	DTX2	-0.220096	-0.086917	0.825797	0.00285398	0.0186049	0.0131954	0.0288742	9	13	13	D1	Endocrine. thyroid (GTEx)	PrediXcan	0.999611	thyroid	0.999981
5760	ENSG00000166450	PRTG	0.219894	0.0105529	0.825953	0.154449	0.285437	1.02469e-26	1.22186e-25	16	20	20	D1	Endocrine. thyroid (GTEx)	PrediXcan	0.999611	thyroid	0.999981
5761	ENSG00000139433	GLTP	0.219684	0.00449737	0.826117	0.260944	0.357941	1.50367e-35	2.71843e-34	81	97	97	D1	Endocrine. thyroid (GTEx)	PrediXcan	0.999611	thyroid	0.999981
5762	ENSG00000137699	TRIM29	0.219596	0.0303315	0.826186	0.0343283	0.0653433	2.34275e-06	7.46344e-06	21	23	23	D1	Endocrine. thyroid (GTEx)	PrediXcan	0.999611	thyroid	0.999981
5763	ENSG00000168005	C11orf84	0.219593	0.0345588	0.826188	0.0384008	0.0702133	7.56136e-07	2.52544e-06	27	33	33	D1	Endocrine. thyroid (GTEx)	PrediXcan	0.999611	thyroid	0.999981
5764	ENSG00000067221	STOML1	0.219136	0.024485	0.826544	0.0264732	0.121526	2.72184e-11	1.3114e-10	37	43	43	D1	Endocrine. thyroid (GTEx)	PrediXcan	0.999611	thyroid	0.999981
5765	ENSG00000054392	HHAT	0.2188	0.0355319	0.826806	0.022605	0.0187202	0.0120227	0.0264319	20	20	20	D1	Endocrine. thyroid (GTEx)	PrediXcan	0.999611	thyroid	0.999981
5766	ENSG00000137103	TMEM8B	-0.218751	-0.00972605	0.826844	0.175502	0.462021	4.82739e-51	1.77059e-49	15	20	20	D1	Endocrine. thyroid (GTEx)	PrediXcan	0.999611	thyroid	0.999981
5767	ENSG00000156136	DCK	-0.218663	-0.0122463	0.826913	0.028509	0.0544405	1.94898e-05	5.67836e-05	13	15	15	D1	Endocrine. thyroid (GTEx)	PrediXcan	0.999611	thyroid	0.999981
5768	ENSG00000156711	MAPK13	0.218201	0.0205827	0.827273	0.0514017	0.0398559	0.000256959	0.000668321	91	102	102	D1	Endocrine. thyroid (GTEx)	PrediXcan	0.999611	thyroid	0.999981
5769	ENSG00000160190	SLC37A1	0.21806	0.0167229	0.827382	0.120021	0.256117	5.64702e-24	5.86077e-23	40	46	46	D1	Endocrine. thyroid (GTEx)	PrediXcan	0.999611	thyroid	0.999981
5770	ENSG00000237036	ZEB1-AS1	-0.218003	-0.0292674	0.827427	0.0321649	0.021739	0.00708084	0.0160145	83	100	100	D1	Endocrine. thyroid (GTEx)	PrediXcan	0.999611	thyroid	0.999981
5771	ENSG00000068024	HDAC4	-0.217836	-0.0234403	0.827557	0.0692691	0.0730696	3.74285e-07	1.2888e-06	60	71	71	D1	Endocrine. thyroid (GTEx)	PrediXcan	0.999611	thyroid	0.999981
5772	ENSG00000072682	P4HA2	0.217475	0.00586858	0.827838	0.290638	0.372009	4.25251e-37	8.26379e-36	29	32	32	D1	Endocrine. thyroid (GTEx)	PrediXcan	0.999611	thyroid	0.999981
5773	ENSG00000142856	ITGB3BP	0.217464	0.00870975	0.827846	0.277695	0.726879	4.26602e-115	4.26937e-112	36	50	50	D1	Endocrine. thyroid (GTEx)	PrediXcan	0.999611	thyroid	0.999981
5774	ENSG00000067606	PRKCZ	-0.217357	-0.0102374	0.82793	0.298814	0.571093	1.97998e-71	1.80139e-69	35	48	48	D1	Endocrine. thyroid (GTEx)	PrediXcan	0.999611	thyroid	0.999981
5775	ENSG00000072364	AFF4	-0.217118	-0.0141018	0.828117	0.0961309	0.235661	1.453e-21	1.31682e-20	31	38	38	D1	Endocrine. thyroid (GTEx)	PrediXcan	0.999611	thyroid	0.999981
5776	ENSG00000105376	ICAM5	0.217102	0.0114958	0.828128	0.0158126	0.0922187	9.96573e-09	3.93989e-08	27	40	40	D1	Endocrine. thyroid (GTEx)	PrediXcan	0.999611	thyroid	0.999981
5777	ENSG00000176809	LRRC37A3	-0.217002	-0.0470851	0.828207	0.0286776	0.0385694	0.000293615	0.00075901	26	44	44	D1	Endocrine. thyroid (GTEx)	PrediXcan	0.999611	thyroid	0.999981
5778	ENSG00000146556	WASH2P	0.216977	0.0180466	0.828226	0.0263437	0.227205	5.02274e-21	4.42046e-20	34	42	42	D1	Endocrine. thyroid (GTEx)	PrediXcan	0.999611	thyroid	0.999981
5779	ENSG00000101353	MROH8	-0.216955	-0.0144608	0.828244	0.0831249	0.255563	1.372e-23	1.395e-22	17	23	23	D1	Endocrine. thyroid (GTEx)	PrediXcan	0.999611	thyroid	0.999981
5780	ENSG00000159433	STARD9	0.216943	0.0464274	0.828253	0.0357141	0.0241409	0.00456744	0.0105081	26	31	31	D1	Endocrine. thyroid (GTEx)	PrediXcan	0.999611	thyroid	0.999981
5781	ENSG00000206344	HCG27	-0.21687	-0.0202307	0.82831	0.0911682	0.423734	4.87496e-45	1.32885e-43	51	79	79	D1	Endocrine. thyroid (GTEx)	PrediXcan	0.999611	thyroid	0.999981
5782	ENSG00000144792	ZNF660	0.216729	0.00639035	0.828419	0.414742	0.575696	2.93934e-71	2.65698e-69	31	36	36	D1	Endocrine. thyroid (GTEx)	PrediXcan	0.999611	thyroid	0.999981
5783	ENSG00000145217	SLC26A1	0.216387	0.00522081	0.828686	0.334057	0.645931	2.05492e-88	3.94404e-86	28	37	37	D1	Endocrine. thyroid (GTEx)	PrediXcan	0.999611	thyroid	0.999981
5784	ENSG00000144021	CIAO1	-0.216193	-0.0151048	0.828838	0.0903258	0.229099	4.79284e-21	4.22608e-20	56	69	69	D1	Endocrine. thyroid (GTEx)	PrediXcan	0.999611	thyroid	0.999981
5785	ENSG00000115596	WNT6	0.216135	0.00871344	0.828883	0.223378	0.32425	4.06155e-33	6.64655e-32	26	29	29	D1	Endocrine. thyroid (GTEx)	PrediXcan	0.999611	thyroid	0.999981
5786	ENSG00000170802	FOXN2	-0.216115	-0.0184923	0.828898	0.0691914	0.355455	3.62775e-35	6.48322e-34	24	30	30	D1	Endocrine. thyroid (GTEx)	PrediXcan	0.999611	thyroid	0.999981
5787	ENSG00000153786	ZDHHC7	0.215892	0.0174563	0.829072	0.0597698	0.141042	1.11607e-12	5.92322e-12	11	15	15	D1	Endocrine. thyroid (GTEx)	PrediXcan	0.999611	thyroid	0.999981
5788	ENSG00000079739	PGM1	-0.215875	-0.0235285	0.829085	0.0496892	0.0289034	0.00178893	0.0042897	44	51	51	D1	Endocrine. thyroid (GTEx)	PrediXcan	0.999611	thyroid	0.999981
5789	ENSG00000259953	AL138756.1	0.21569	0.0131332	0.82923	0.108807	0.188191	4.93638e-17	3.47381e-16	28	33	33	D1	Endocrine. thyroid (GTEx)	PrediXcan	0.999611	thyroid	0.999981
5790	ENSG00000183172	SMDT1	-0.215666	-0.0087234	0.829248	0.231861	0.619929	8.17974e-84	1.19382e-81	61	84	84	D1	Endocrine. thyroid (GTEx)	PrediXcan	0.999611	thyroid	0.999981
5791	ENSG00000125166	GOT2	-0.215462	-0.0100715	0.829407	0.170103	0.28818	1.39183e-27	1.73188e-26	31	36	36	D1	Endocrine. thyroid (GTEx)	PrediXcan	0.999611	thyroid	0.999981
5792	ENSG00000180376	CCDC66	-0.215448	-0.0042435	0.829418	0.287864	0.349568	5.81148e-35	1.02939e-33	86	100	100	D1	Endocrine. thyroid (GTEx)	PrediXcan	0.999611	thyroid	0.999981
5793	ENSG00000144401	METTL21A	-0.215199	-0.0168299	0.829612	0.0554133	0.154372	5.10792e-14	2.97206e-13	34	40	40	D1	Endocrine. thyroid (GTEx)	PrediXcan	0.999611	thyroid	0.999981
5794	ENSG00000096872	IFT74	0.215195	0.00883345	0.829615	0.226128	0.431364	5.97399e-48	1.86004e-46	52	69	69	D1	Endocrine. thyroid (GTEx)	PrediXcan	0.999611	thyroid	0.999981
5795	ENSG00000104518	GSDMD	0.215119	0.0150104	0.829675	0.0796387	0.326044	7.81344e-32	1.21503e-30	27	38	38	D1	Endocrine. thyroid (GTEx)	PrediXcan	0.999611	thyroid	0.999981
5796	ENSG00000112357	PEX7	0.214779	0.0186307	0.829939	0.0298794	0.0709176	7.18344e-07	2.40495e-06	15	19	19	D1	Endocrine. thyroid (GTEx)	PrediXcan	0.999611	thyroid	0.999981
5797	ENSG00000169964	TMEM42	0.214663	0.0304572	0.83003	0.0156842	0.0665796	1.24244e-06	4.05775e-06	12	14	14	D1	Endocrine. thyroid (GTEx)	PrediXcan	0.999611	thyroid	0.999981
5798	ENSG00000213999	MEF2B	-0.214663	-0.0177021	0.83003	0.0155139	0.0787437	1.95295e-07	6.88718e-07	25	31	31	D1	Endocrine. thyroid (GTEx)	PrediXcan	0.999611	thyroid	0.999981
5799	ENSG00000154760	SLFN13	0.214325	0.0145783	0.830294	0.0881006	0.148224	2.60607e-13	1.44323e-12	25	27	27	D1	Endocrine. thyroid (GTEx)	PrediXcan	0.999611	thyroid	0.999981
5800	ENSG00000136002	ARHGEF4	-0.214316	-0.0270525	0.8303	0.0565519	0.0644245	2.79062e-06	8.8161e-06	59	77	77	D1	Endocrine. thyroid (GTEx)	PrediXcan	0.999611	thyroid	0.999981
5801	ENSG00000136819	C9orf78	0.214298	0.0219689	0.830315	0.0334908	0.0484368	5.45839e-05	0.000152589	48	52	52	D1	Endocrine. thyroid (GTEx)	PrediXcan	0.999611	thyroid	0.999981
5802	ENSG00000010072	SPRTN	-0.214031	-0.011183	0.830523	0.0720142	0.0110782	0.0552829	0.111002	65	81	81	D1	Endocrine. thyroid (GTEx)	PrediXcan	0.999611	thyroid	0.999981
5803	ENSG00000260805	RP11-61J19.4	-0.213657	-0.0197117	0.830814	0.0304809	0.0122453	0.0412574	0.0844249	27	31	31	D1	Endocrine. thyroid (GTEx)	PrediXcan	0.999611	thyroid	0.999981
5804	ENSG00000134905	CARS2	0.213294	0.0136088	0.831098	0.205801	0.212534	3.11227e-19	2.49605e-18	140	168	168	D1	Endocrine. thyroid (GTEx)	PrediXcan	0.999611	thyroid	0.999981
5805	ENSG00000115459	ELMOD3	0.213239	0.0556136	0.83114	0.00680097	0.0195831	0.0108068	0.0239352	6	8	8	D1	Endocrine. thyroid (GTEx)	PrediXcan	0.999611	thyroid	0.999981
5806	ENSG00000116985	BMP8B	-0.213236	-0.0285829	0.831143	0.0167033	0.0510157	3.33353e-05	9.51049e-05	21	34	34	D1	Endocrine. thyroid (GTEx)	PrediXcan	0.999611	thyroid	0.999981
5807	ENSG00000169902	TPST1	-0.213127	-0.0250657	0.831228	0.0858248	0.218792	1.9384e-20	1.65603e-19	37	47	47	D1	Endocrine. thyroid (GTEx)	PrediXcan	0.999611	thyroid	0.999981
5808	ENSG00000120341	SEC16B	-0.213068	-0.0250796	0.831274	0.0309637	0.028007	0.0021364	0.00507772	41	44	44	D1	Endocrine. thyroid (GTEx)	PrediXcan	0.999611	thyroid	0.999981
5809	ENSG00000099810	MTAP	0.213	0.111789	0.831327	0.00984255	0.026412	0.00298309	0.00697882	22	31	31	D1	Endocrine. thyroid (GTEx)	PrediXcan	0.999611	thyroid	0.999981
5810	ENSG00000002016	RAD52	-0.212769	-0.0106718	0.831507	0.0758002	0.226995	3.732e-21	3.30943e-20	37	45	45	D1	Endocrine. thyroid (GTEx)	PrediXcan	0.999611	thyroid	0.999981
5811	ENSG00000136048	DRAM1	0.212743	0.0207751	0.831528	0.130775	0.163398	3.7089e-15	2.31885e-14	116	137	137	D1	Endocrine. thyroid (GTEx)	PrediXcan	0.999611	thyroid	0.999981
5812	ENSG00000103381	CPPED1	-0.212418	-0.0119335	0.831781	0.0218017	0.102498	1.73191e-09	7.23056e-09	12	19	19	D1	Endocrine. thyroid (GTEx)	PrediXcan	0.999611	thyroid	0.999981
5813	ENSG00000171806	METTL18	-0.212227	-0.00742645	0.83193	0.300494	0.477566	3.74008e-56	1.64787e-54	93	112	112	D1	Endocrine. thyroid (GTEx)	PrediXcan	0.999611	thyroid	0.999981
5814	ENSG00000267470	ZNF571-AS1	-0.212167	-0.0130645	0.831977	0.162675	0.200737	2.98939e-18	2.26524e-17	47	56	56	D1	Endocrine. thyroid (GTEx)	PrediXcan	0.999611	thyroid	0.999981
5815	ENSG00000143891	GALM	0.212122	0.0436642	0.832012	0.00803917	0.0626442	3.77892e-06	1.17868e-05	9	14	14	D1	Endocrine. thyroid (GTEx)	PrediXcan	0.999611	thyroid	0.999981
5816	ENSG00000229152	ANKRD10-IT1	0.21185	0.00597821	0.832224	0.0332645	0.0440679	0.000128601	0.000344452	44	54	54	D1	Endocrine. thyroid (GTEx)	PrediXcan	0.999611	thyroid	0.999981
5817	ENSG00000083544	TDRD3	0.211846	0.03058	0.832227	0.0404837	0.0529488	2.31394e-05	6.69847e-05	43	49	49	D1	Endocrine. thyroid (GTEx)	PrediXcan	0.999611	thyroid	0.999981
5818	ENSG00000267575	AC006504.5	-0.211731	-0.0289891	0.832317	0.0374571	0.0675215	1.02459e-06	3.36905e-06	39	53	53	D1	Endocrine. thyroid (GTEx)	PrediXcan	0.999611	thyroid	0.999981
5819	ENSG00000110042	DTX4	0.211492	0.00788155	0.832503	0.0426201	0.0495688	4.18018e-05	0.000118129	90	106	106	D1	Endocrine. thyroid (GTEx)	PrediXcan	0.999611	thyroid	0.999981
5820	ENSG00000130479	MAP1S	-0.211458	-0.0526465	0.83253	0.00691363	0.0117041	0.0487055	0.0985292	17	19	19	D1	Endocrine. thyroid (GTEx)	PrediXcan	0.999611	thyroid	0.999981
5821	ENSG00000105173	CCNE1	-0.211246	-0.0287621	0.832695	0.0191178	0.118602	7.7395e-11	3.60259e-10	10	12	12	D1	Endocrine. thyroid (GTEx)	PrediXcan	0.999611	thyroid	0.999981
5822	ENSG00000205085	FAM71F2	-0.210695	-0.011971	0.833125	0.0747141	0.21156	8.89367e-20	7.31704e-19	140	171	171	D1	Endocrine. thyroid (GTEx)	PrediXcan	0.999611	thyroid	0.999981
5823	ENSG00000168904	LRRC28	0.210674	0.0456324	0.833142	0.0273531	0.106191	1.07642e-09	4.58548e-09	47	58	58	D1	Endocrine. thyroid (GTEx)	PrediXcan	0.999611	thyroid	0.999981
5824	ENSG00000126858	RHOT1	0.210581	0.0117226	0.833214	0.115727	0.0329774	0.000856402	0.0021196	117	145	145	D1	Endocrine. thyroid (GTEx)	PrediXcan	0.999611	thyroid	0.999981
5825	ENSG00000128872	TMOD2	0.21056	0.0355091	0.83323	0.0118314	0.0488561	4.98043e-05	0.000139813	30	37	37	D1	Endocrine. thyroid (GTEx)	PrediXcan	0.999611	thyroid	0.999981
5826	ENSG00000248124	RRN3P1	0.210192	0.019871	0.833518	0.0456062	0.0780763	2.10268e-07	7.39476e-07	43	53	53	D1	Endocrine. thyroid (GTEx)	PrediXcan	0.999611	thyroid	0.999981
5827	ENSG00000198108	CHSY3	-0.21015	-0.0366878	0.83355	0.0146626	0.010486	0.0608722	0.121303	25	26	26	D1	Endocrine. thyroid (GTEx)	PrediXcan	0.999611	thyroid	0.999981
5828	ENSG00000197816	CCDC180	-0.210087	-0.0134032	0.8336	0.0786025	0.331698	9.42252e-33	1.51746e-31	43	71	71	D1	Endocrine. thyroid (GTEx)	PrediXcan	0.999611	thyroid	0.999981
5829	ENSG00000267041	ZNF850	-0.210024	-0.0297712	0.833649	0.0496069	0.0302245	0.00143592	0.00347774	45	53	53	D1	Endocrine. thyroid (GTEx)	PrediXcan	0.999611	thyroid	0.999981
5830	ENSG00000145349	CAMK2D	0.209957	-0.00972697	0.833701	0.0595479	0.118088	1.07759e-10	4.97301e-10	30	33	33	D1	Endocrine. thyroid (GTEx)	PrediXcan	0.999611	thyroid	0.999981
5831	ENSG00000111850	SMIM8	0.209445	0.017428	0.834101	0.0529152	0.131584	8.47696e-12	4.23274e-11	27	34	34	D1	Endocrine. thyroid (GTEx)	PrediXcan	0.999611	thyroid	0.999981
5832	ENSG00000170074	FAM153A	0.209426	0.00904538	0.834116	0.120178	0.445954	1.08546e-48	3.48816e-47	32	40	40	D1	Endocrine. thyroid (GTEx)	PrediXcan	0.999611	thyroid	0.999981
5833	ENSG00000146904	EPHA1	0.209241	0.0190571	0.83426	0.0509509	0.100747	2.98685e-09	1.2258e-08	44	71	71	D1	Endocrine. thyroid (GTEx)	PrediXcan	0.999611	thyroid	0.999981
5834	ENSG00000145331	TRMT10A	-0.209122	-0.0256843	0.834353	0.0340717	0.0700426	8.24942e-07	2.74217e-06	26	30	30	D1	Endocrine. thyroid (GTEx)	PrediXcan	0.999611	thyroid	0.999981
5835	ENSG00000130706	ADRM1	-0.208806	-0.209929	0.8346	0.000357395	0.0160486	0.0210099	0.0448325	1	2	2	D1	Endocrine. thyroid (GTEx)	PrediXcan	0.999611	thyroid	0.999981
5836	ENSG00000090686	USP48	-0.208683	-0.0135648	0.834696	0.0843707	0.342544	8.09708e-34	1.36685e-32	13	24	24	D1	Endocrine. thyroid (GTEx)	PrediXcan	0.999611	thyroid	0.999981
5837	ENSG00000092929	UNC13D	-0.208502	-0.0405991	0.834837	0.0189465	0.0268473	0.00269597	0.00634099	8	9	9	D1	Endocrine. thyroid (GTEx)	PrediXcan	0.999611	thyroid	0.999981
5838	ENSG00000120733	KDM3B	-0.20804	-0.018079	0.835198	0.0209976	0.0461986	7.38801e-05	0.000204008	26	29	29	D1	Endocrine. thyroid (GTEx)	PrediXcan	0.999611	thyroid	0.999981
5839	ENSG00000105270	CLIP3	0.207778	0.00714737	0.835402	0.153933	0.206719	7.24223e-20	5.99355e-19	65	79	79	D1	Endocrine. thyroid (GTEx)	PrediXcan	0.999611	thyroid	0.999981
5840	ENSG00000267673	FDX2	-0.20742	-0.0350981	0.835682	0.0053827	0.0179122	0.0148787	0.0323402	9	11	11	D1	Endocrine. thyroid (GTEx)	PrediXcan	0.999611	thyroid	0.999981
5841	ENSG00000243406	MRPS31P5	0.207417	0.0290853	0.835684	0.0188704	0.0422281	0.000174205	0.000460352	15	18	18	D1	Endocrine. thyroid (GTEx)	PrediXcan	0.999611	thyroid	0.999981
5842	ENSG00000064225	ST3GAL6	0.207015	0.0266573	0.835998	0.044666	0.0962744	6.35152e-09	2.55355e-08	24	28	28	D1	Endocrine. thyroid (GTEx)	PrediXcan	0.999611	thyroid	0.999981
5843	ENSG00000119408	NEK6	-0.206727	-0.0113893	0.836223	0.114327	0.227164	2.69762e-21	2.41062e-20	29	33	33	D1	Endocrine. thyroid (GTEx)	PrediXcan	0.999611	thyroid	0.999981
5844	ENSG00000135587	SMPD2	-0.20655	-0.0228587	0.836362	0.0181409	0.0404164	0.000185349	0.000488603	30	32	32	D1	Endocrine. thyroid (GTEx)	PrediXcan	0.999611	thyroid	0.999981
5845	ENSG00000131165	CHMP1A	0.206528	0.0135411	0.836379	0.158799	0.246476	1.14265e-23	1.16688e-22	59	79	79	D1	Endocrine. thyroid (GTEx)	PrediXcan	0.999611	thyroid	0.999981
5846	ENSG00000216937	CCDC7	-0.206501	-0.0150035	0.836399	0.160531	0.132578	4.94712e-12	2.52051e-11	165	200	200	D1	Endocrine. thyroid (GTEx)	PrediXcan	0.999611	thyroid	0.999981
5847	ENSG00000271344	AC018638.6	-0.206458	-0.0115421	0.836433	0.115802	0.220698	2.209e-20	1.88376e-19	159	188	188	D1	Endocrine. thyroid (GTEx)	PrediXcan	0.999611	thyroid	0.999981
5848	ENSG00000047188	YTHDC2	0.206401	0.0136945	0.836478	0.0724229	0.13231	5.04889e-12	2.57143e-11	24	26	26	D1	Endocrine. thyroid (GTEx)	PrediXcan	0.999611	thyroid	0.999981
5849	ENSG00000183891	TTC32	-0.206261	-0.0082347	0.836587	0.187062	0.312867	7.82189e-31	1.16094e-29	21	25	25	D1	Endocrine. thyroid (GTEx)	PrediXcan	0.999611	thyroid	0.999981
5850	ENSG00000196268	ZNF493	-0.206228	-0.0231738	0.836613	0.0310645	0.0509309	2.96565e-05	8.49556e-05	39	48	48	D1	Endocrine. thyroid (GTEx)	PrediXcan	0.999611	thyroid	0.999981
5851	ENSG00000197766	CFD	-0.206158	-0.106262	0.836667	0.00220775	0.100244	3.5419e-09	1.44807e-08	4	7	7	D1	Endocrine. thyroid (GTEx)	PrediXcan	0.999611	thyroid	0.999981
5852	ENSG00000272636	DOC2B	0.20609	0.0357988	0.836721	0.0483648	0.019683	0.0110402	0.0244058	43	55	55	D1	Endocrine. thyroid (GTEx)	PrediXcan	0.999611	thyroid	0.999981
5853	ENSG00000164346	NSA2	-0.206064	-0.00672862	0.836741	0.342859	0.570082	1.02352e-70	8.7979e-69	33	42	42	D1	Endocrine. thyroid (GTEx)	PrediXcan	0.999611	thyroid	0.999981
5854	ENSG00000136758	YME1L1	0.205937	0.0256512	0.836841	0.0133937	0.0293861	0.00174057	0.00417731	25	26	26	D1	Endocrine. thyroid (GTEx)	PrediXcan	0.999611	thyroid	0.999981
5855	ENSG00000170801	HTRA3	0.205832	-0.0138126	0.836922	0.0237864	0.0139292	0.0293292	0.0614248	29	44	44	D1	Endocrine. thyroid (GTEx)	PrediXcan	0.999611	thyroid	0.999981
5856	ENSG00000166477	LEO1	-0.20502	-0.0289207	0.837556	0.0170097	0.077556	1.48045e-07	5.27936e-07	16	20	20	D1	Endocrine. thyroid (GTEx)	PrediXcan	0.999611	thyroid	0.999981
5857	ENSG00000139514	SLC7A1	-0.205008	-0.0361151	0.837566	0.0420167	0.0290571	0.00198794	0.00474174	51	54	54	D1	Endocrine. thyroid (GTEx)	PrediXcan	0.999611	thyroid	0.999981
5858	ENSG00000127957	PMS2P3	0.204989	0.0602302	0.837581	0.00687184	0.0110657	0.0549595	0.110416	9	14	14	D1	Endocrine. thyroid (GTEx)	PrediXcan	0.999611	thyroid	0.999981
5859	ENSG00000160075	SSU72	0.204745	0.040243	0.837772	0.0512603	0.0601025	5.81109e-06	1.77694e-05	24	39	39	D1	Endocrine. thyroid (GTEx)	PrediXcan	0.999611	thyroid	0.999981
5860	ENSG00000108474	PIGL	0.204705	0.0247359	0.837803	0.0717378	0.0872651	3.31439e-08	1.26019e-07	62	72	72	D1	Endocrine. thyroid (GTEx)	PrediXcan	0.999611	thyroid	0.999981
5861	ENSG00000183621	ZNF438	-0.20455	-0.0214565	0.837924	0.0368327	0.0463421	8.21959e-05	0.000225459	45	64	64	D1	Endocrine. thyroid (GTEx)	PrediXcan	0.999611	thyroid	0.999981
5862	ENSG00000156990	RPUSD3	0.204541	0.0241362	0.837931	0.0243068	0.173512	5.91395e-16	3.89016e-15	2	3	3	D1	Endocrine. thyroid (GTEx)	PrediXcan	0.999611	thyroid	0.999981
5863	ENSG00000138326	RPS24	0.204519	2.03516e-06	0.837948	0.0441984	0.102128	1.59796e-09	6.68927e-09	33	41	41	D1	Endocrine. thyroid (GTEx)	PrediXcan	0.999611	thyroid	0.999981
5864	ENSG00000176108	CHMP6	-0.204428	-0.0164034	0.838019	0.0835818	0.149777	1.34177e-13	7.6266e-13	14	15	15	D1	Endocrine. thyroid (GTEx)	PrediXcan	0.999611	thyroid	0.999981
5865	ENSG00000124587	PEX6	-0.204312	-0.00993056	0.83811	0.284585	0.585606	9.11836e-75	9.06081e-73	28	37	37	D1	Endocrine. thyroid (GTEx)	PrediXcan	0.999611	thyroid	0.999981
5866	ENSG00000001561	ENPP4	0.204309	0.00507324	0.838112	0.0898153	0.135923	2.05202e-12	1.06761e-11	26	33	33	D1	Endocrine. thyroid (GTEx)	PrediXcan	0.999611	thyroid	0.999981
5867	ENSG00000168487	BMP1	-0.203309	-0.0466241	0.838893	0.00248604	0.065457	2.42118e-06	7.69406e-06	6	10	10	D1	Endocrine. thyroid (GTEx)	PrediXcan	0.999611	thyroid	0.999981
5868	ENSG00000105894	PTN	0.203117	0.0154781	0.839043	0.0214081	0.0894754	2.45637e-08	9.43943e-08	30	33	33	D1	Endocrine. thyroid (GTEx)	PrediXcan	0.999611	thyroid	0.999981
5869	ENSG00000227500	SCAMP4	0.203093	0.0273504	0.839063	0.0213973	0.0105205	0.0605869	0.120786	22	29	29	D1	Endocrine. thyroid (GTEx)	PrediXcan	0.999611	thyroid	0.999981
5870	ENSG00000130762	ARHGEF16	0.202521	-0.00059229	0.839509	0.0207656	0.0683715	1.48153e-06	4.79615e-06	25	31	31	D1	Endocrine. thyroid (GTEx)	PrediXcan	0.999611	thyroid	0.999981
5871	ENSG00000122971	ACADS	-0.202263	-0.00972168	0.839711	0.220815	0.397979	4.32731e-41	9.81068e-40	21	26	26	D1	Endocrine. thyroid (GTEx)	PrediXcan	0.999611	thyroid	0.999981
5872	ENSG00000160172	FAM86C2P	0.202148	0.0113891	0.839801	0.191138	0.304682	4.1723e-30	5.97121e-29	15	16	16	D1	Endocrine. thyroid (GTEx)	PrediXcan	0.999611	thyroid	0.999981
5873	ENSG00000053900	ANAPC4	0.202055	0.0104176	0.839874	0.179263	0.440361	3.27037e-47	9.79083e-46	56	73	73	D1	Endocrine. thyroid (GTEx)	PrediXcan	0.999611	thyroid	0.999981
5874	ENSG00000156414	TDRD9	-0.202038	-0.0194512	0.839887	0.0577733	0.0931539	1.37942e-08	5.40013e-08	69	83	83	D1	Endocrine. thyroid (GTEx)	PrediXcan	0.999611	thyroid	0.999981
5875	ENSG00000251369	ZNF550	0.202036	0.0118685	0.839888	0.0887864	0.32966	3.01886e-32	4.78475e-31	24	34	34	D1	Endocrine. thyroid (GTEx)	PrediXcan	0.999611	thyroid	0.999981
5876	ENSG00000151445	VIPAS39	0.202004	0.0423879	0.839914	0.0078867	0.0668909	1.15684e-06	3.78969e-06	23	31	31	D1	Endocrine. thyroid (GTEx)	PrediXcan	0.999611	thyroid	0.999981
5877	ENSG00000133816	MICAL2	0.201984	0.0409752	0.839929	0.0132472	0.0264875	0.00301778	0.00705525	27	35	35	D1	Endocrine. thyroid (GTEx)	PrediXcan	0.999611	thyroid	0.999981
5878	ENSG00000027001	MIPEP	0.201825	0.0108937	0.840053	0.0904503	0.355404	4.00259e-36	7.45748e-35	35	42	42	D1	Endocrine. thyroid (GTEx)	PrediXcan	0.999611	thyroid	0.999981
5879	ENSG00000105612	DNASE2	0.201821	0.0260802	0.840057	0.0129825	0.029554	0.00173533	0.00416689	17	21	21	D1	Endocrine. thyroid (GTEx)	PrediXcan	0.999611	thyroid	0.999981
5880	ENSG00000130517	PGPEP1	-0.201815	-0.015176	0.840062	0.0509112	0.199911	3.44879e-18	2.5979e-17	37	45	45	D1	Endocrine. thyroid (GTEx)	PrediXcan	0.999611	thyroid	0.999981
5881	ENSG00000125378	BMP4	0.201294	-0.00863428	0.840468	0.0131219	0.0129954	0.0382906	0.0788144	14	16	16	D1	Endocrine. thyroid (GTEx)	PrediXcan	0.999611	thyroid	0.999981
5882	ENSG00000063438	AHRR	-0.201187	0.00350101	0.840552	0.068034	0.0217054	0.0074874	0.0168931	52	66	66	D1	Endocrine. thyroid (GTEx)	PrediXcan	0.999611	thyroid	0.999981
5883	ENSG00000149591	TAGLN	0.201006	0.0545375	0.840694	0.00522338	0.0148433	0.0245621	0.0518991	6	7	7	D1	Endocrine. thyroid (GTEx)	PrediXcan	0.999611	thyroid	0.999981
5884	ENSG00000160867	FGFR4	-0.200917	-0.0200198	0.840763	0.0836023	0.136728	2.44873e-12	1.26883e-11	31	41	41	D1	Endocrine. thyroid (GTEx)	PrediXcan	0.999611	thyroid	0.999981
5885	ENSG00000084774	CAD	-0.200709	-0.0181977	0.840926	0.0341705	0.0897821	1.47033e-08	5.73519e-08	15	17	17	D1	Endocrine. thyroid (GTEx)	PrediXcan	0.999611	thyroid	0.999981
5886	ENSG00000182109	AL365277.1	-0.200393	-0.0210599	0.841173	0.0291552	0.158314	9.62623e-15	5.86915e-14	7	9	9	D1	Endocrine. thyroid (GTEx)	PrediXcan	0.999611	thyroid	0.999981
5887	ENSG00000104341	LAPTM4B	-0.200188	-0.0350634	0.841333	0.029512	0.0883503	3.475e-08	1.31839e-07	45	57	57	D1	Endocrine. thyroid (GTEx)	PrediXcan	0.999611	thyroid	0.999981
5888	ENSG00000105464	GRIN2D	0.199873	0.0268641	0.84158	0.019101	0.189948	4.08366e-17	2.89116e-16	5	9	9	D1	Endocrine. thyroid (GTEx)	PrediXcan	0.999611	thyroid	0.999981
5889	ENSG00000225973	PIGBOS1	0.199831	0.0164848	0.841613	0.0254648	0.0904787	2.0632e-08	7.96789e-08	14	20	20	D1	Endocrine. thyroid (GTEx)	PrediXcan	0.999611	thyroid	0.999981
5890	ENSG00000003400	CASP10	-0.199786	-0.0218833	0.841648	0.02088	0.0732244	5.72452e-07	1.93501e-06	18	23	23	D1	Endocrine. thyroid (GTEx)	PrediXcan	0.999611	thyroid	0.999981
5891	ENSG00000100099	HPS4	-0.199462	-0.0134068	0.841901	0.0775474	0.251737	3.49252e-23	3.46802e-22	53	68	68	D1	Endocrine. thyroid (GTEx)	PrediXcan	0.999611	thyroid	0.999981
5892	ENSG00000164898	FMC1	0.199416	0.0233248	0.841937	0.0831281	0.0472656	6.67703e-05	0.000185215	152	197	197	D1	Endocrine. thyroid (GTEx)	PrediXcan	0.999611	thyroid	0.999981
5893	ENSG00000170293	CMTM8	-0.199266	-0.0634518	0.842055	0.0222519	0.0442004	0.000101464	0.000275081	17	20	20	D1	Endocrine. thyroid (GTEx)	PrediXcan	0.999611	thyroid	0.999981
5894	ENSG00000145476	CYP4V2	0.199155	0.0102351	0.842142	0.182741	0.528094	4.7776e-62	2.68831e-60	23	31	31	D1	Endocrine. thyroid (GTEx)	PrediXcan	0.999611	thyroid	0.999981
5895	ENSG00000179406	LINC00174	0.199099	0.00704216	0.842186	0.130384	0.278995	1.1766e-26	1.39706e-25	62	77	77	D1	Endocrine. thyroid (GTEx)	PrediXcan	0.999611	thyroid	0.999981
5896	ENSG00000174606	ANGEL2	-0.199087	-0.0133299	0.842195	0.0674487	0.24804	2.16843e-23	2.17948e-22	17	21	21	D1	Endocrine. thyroid (GTEx)	PrediXcan	0.999611	thyroid	0.999981
5897	ENSG00000175550	DRAP1	0.199066	-0.000900795	0.842211	0.0548164	0.0941237	8.53824e-09	3.39085e-08	25	26	26	D1	Endocrine. thyroid (GTEx)	PrediXcan	0.999611	thyroid	0.999981
5898	ENSG00000100092	SH3BP1	-0.199061	-0.0390072	0.842215	0.0144423	0.0731966	4.92899e-07	1.67418e-06	2	3	3	D1	Endocrine. thyroid (GTEx)	PrediXcan	0.999611	thyroid	0.999981
5899	ENSG00000142166	IFNAR1	-0.198997	-0.0344741	0.842265	0.0300903	0.0409041	0.000204359	0.000536294	28	36	36	D1	Endocrine. thyroid (GTEx)	PrediXcan	0.999611	thyroid	0.999981
5900	ENSG00000141959	PFKL	-0.198959	-0.0225592	0.842295	0.102183	0.139468	1.37484e-12	7.23083e-12	108	173	173	D1	Endocrine. thyroid (GTEx)	PrediXcan	0.999611	thyroid	0.999981
5901	ENSG00000271335	AL117336.3	0.198531	0.0073216	0.842629	0.253808	0.462296	5.15784e-51	1.88685e-49	39	49	49	D1	Endocrine. thyroid (GTEx)	PrediXcan	0.999611	thyroid	0.999981
5902	ENSG00000198780	FAM169A	-0.198367	-0.0120672	0.842758	0.0414654	0.0135297	0.0332142	0.0689735	29	37	37	D1	Endocrine. thyroid (GTEx)	PrediXcan	0.999611	thyroid	0.999981
5903	ENSG00000112655	PTK7	0.198323	0.0176908	0.842793	0.0410948	0.131254	8.46335e-12	4.22745e-11	44	53	53	D1	Endocrine. thyroid (GTEx)	PrediXcan	0.999611	thyroid	0.999981
5904	ENSG00000084463	WBP11	0.198084	0.148144	0.842979	0.000529747	0.0684807	1.17703e-06	3.85133e-06	5	9	9	D1	Endocrine. thyroid (GTEx)	PrediXcan	0.999611	thyroid	0.999981
5905	ENSG00000103723	AP3B2	0.198053	0.00804121	0.843003	0.311208	0.424619	1.15199e-44	3.098e-43	69	79	79	D1	Endocrine. thyroid (GTEx)	PrediXcan	0.999611	thyroid	0.999981
5906	ENSG00000041988	THAP3	0.197587	0.0563588	0.843368	0.0253336	0.0555129	1.20394e-05	3.57988e-05	12	15	15	D1	Endocrine. thyroid (GTEx)	PrediXcan	0.999611	thyroid	0.999981
5907	ENSG00000103021	CCDC113	0.196913	0.0153508	0.843895	0.0526718	0.177838	2.35622e-16	1.59252e-15	25	33	33	D1	Endocrine. thyroid (GTEx)	PrediXcan	0.999611	thyroid	0.999981
5908	ENSG00000177133	LINC00982	0.196806	0.0261444	0.843979	0.0365832	0.0889059	2.48025e-08	9.5286e-08	11	15	15	D1	Endocrine. thyroid (GTEx)	PrediXcan	0.999611	thyroid	0.999981
5909	ENSG00000051382	PIK3CB	0.196675	0.0554104	0.844082	0.00931137	0.0180588	0.0148625	0.0323101	5	5	5	D1	Endocrine. thyroid (GTEx)	PrediXcan	0.999611	thyroid	0.999981
5910	ENSG00000172159	FRMD3	0.196456	0.0264753	0.844253	0.0155191	0.0615824	4.75731e-06	1.4672e-05	21	27	27	D1	Endocrine. thyroid (GTEx)	PrediXcan	0.999611	thyroid	0.999981
5911	ENSG00000120451	SNX19	0.196372	0.00774067	0.844319	0.329043	0.658896	1.11132e-92	2.78048e-90	43	51	51	D1	Endocrine. thyroid (GTEx)	PrediXcan	0.999611	thyroid	0.999981
5912	ENSG00000272455	AL391244.3	0.196233	0.0567673	0.844427	0.0121182	0.0202708	0.00944867	0.0210704	20	37	37	D1	Endocrine. thyroid (GTEx)	PrediXcan	0.999611	thyroid	0.999981
5913	ENSG00000107020	PLGRKT	0.196064	0.0443142	0.84456	0.0186582	0.165106	9.95058e-15	6.06427e-14	18	27	27	D1	Endocrine. thyroid (GTEx)	PrediXcan	0.999611	thyroid	0.999981
5914	ENSG00000179195	ZNF664	-0.195971	-0.0149529	0.844633	0.059855	0.145884	2.50562e-13	1.39035e-12	30	33	33	D1	Endocrine. thyroid (GTEx)	PrediXcan	0.999611	thyroid	0.999981
5915	ENSG00000120159	CAAP1	0.195953	0.0254841	0.844647	0.028269	0.0554773	1.04865e-05	3.13744e-05	24	27	27	D1	Endocrine. thyroid (GTEx)	PrediXcan	0.999611	thyroid	0.999981
5916	ENSG00000134463	ECHDC3	0.195869	0.0083153	0.844712	0.302064	0.488456	8.50754e-55	3.5266e-53	46	53	53	D1	Endocrine. thyroid (GTEx)	PrediXcan	0.999611	thyroid	0.999981
5917	ENSG00000185522	LMNTD2	-0.195105	-0.0352995	0.84531	0.0660978	0.159761	1.13441e-14	6.86874e-14	28	46	46	D1	Endocrine. thyroid (GTEx)	PrediXcan	0.999611	thyroid	0.999981
5918	ENSG00000260992	DOCK9-AS2	0.194923	0.0151097	0.845453	0.0752059	0.246417	8.27289e-23	8.02711e-22	56	69	69	D1	Endocrine. thyroid (GTEx)	PrediXcan	0.999611	thyroid	0.999981
5919	ENSG00000179886	TIGD5	0.194894	0.0107695	0.845476	0.0576379	0.028852	0.00201881	0.00480882	56	70	70	D1	Endocrine. thyroid (GTEx)	PrediXcan	0.999611	thyroid	0.999981
5920	ENSG00000243753	HLA-L	0.194745	0.00488062	0.845593	0.188388	0.492228	3.47141e-56	1.53432e-54	79	101	101	D1	Endocrine. thyroid (GTEx)	PrediXcan	0.999611	thyroid	0.999981
5921	ENSG00000114738	MAPKAPK3	0.194716	0.0126254	0.845616	0.0911965	0.350412	4.27803e-36	7.96009e-35	10	14	14	D1	Endocrine. thyroid (GTEx)	PrediXcan	0.999611	thyroid	0.999981
5922	ENSG00000124422	USP22	0.194181	0.00949669	0.846034	0.151066	0.202238	1.70894e-18	1.31705e-17	65	81	81	D1	Endocrine. thyroid (GTEx)	PrediXcan	0.999611	thyroid	0.999981
5923	ENSG00000198169	ZNF251	0.194174	0.00367237	0.846039	0.0282722	0.0548104	1.8165e-05	5.3056e-05	20	25	25	D1	Endocrine. thyroid (GTEx)	PrediXcan	0.999611	thyroid	0.999981
5924	ENSG00000079785	DDX1	0.194057	0.0220657	0.846131	0.027263	0.160319	1.60184e-14	9.61996e-14	7	12	12	D1	Endocrine. thyroid (GTEx)	PrediXcan	0.999611	thyroid	0.999981
5925	ENSG00000077235	GTF3C1	-0.193932	-0.0397279	0.846229	0.0272915	0.0613211	5.35105e-06	1.64308e-05	29	31	31	D1	Endocrine. thyroid (GTEx)	PrediXcan	0.999611	thyroid	0.999981
5926	ENSG00000176928	GCNT4	-0.193254	0.0469837	0.84676	0.0447865	0.0536623	1.97805e-05	5.75944e-05	68	78	78	D1	Endocrine. thyroid (GTEx)	PrediXcan	0.999611	thyroid	0.999981
5927	ENSG00000214491	SEC14L6	0.193039	-0.005242	0.846929	0.0756532	0.0436348	0.000119435	0.000320699	126	146	146	D1	Endocrine. thyroid (GTEx)	PrediXcan	0.999611	thyroid	0.999981
5928	ENSG00000154781	CCDC174	0.193009	0.0316167	0.846952	0.0105603	0.0570725	1.02411e-05	3.0673e-05	7	11	11	D1	Endocrine. thyroid (GTEx)	PrediXcan	0.999611	thyroid	0.999981
5929	ENSG00000133657	ATP13A3	-0.192863	-0.01973	0.847066	0.0352968	0.192242	1.24887e-17	9.14685e-17	8	12	12	D1	Endocrine. thyroid (GTEx)	PrediXcan	0.999611	thyroid	0.999981
5930	ENSG00000149577	SIDT2	-0.192575	-0.035707	0.847292	0.0125047	0.0468513	7.48758e-05	0.000206432	13	18	18	D1	Endocrine. thyroid (GTEx)	PrediXcan	0.999611	thyroid	0.999981
5931	ENSG00000148459	PDSS1	0.192026	0.0252245	0.847722	0.0204222	0.0540111	1.35076e-05	3.99695e-05	11	12	12	D1	Endocrine. thyroid (GTEx)	PrediXcan	0.999611	thyroid	0.999981
5932	ENSG00000165699	TSC1	0.191818	0.0114973	0.847885	0.0357615	0.0954613	8.40529e-09	3.34184e-08	35	44	44	D1	Endocrine. thyroid (GTEx)	PrediXcan	0.999611	thyroid	0.999981
5933	ENSG00000198015	MRPL42	-0.19148	-0.00258074	0.848149	0.0567565	0.22958	3.40986e-21	3.03529e-20	19	28	28	D1	Endocrine. thyroid (GTEx)	PrediXcan	0.999611	thyroid	0.999981
5934	ENSG00000176293	ZNF135	0.191325	0.0295358	0.848271	0.0150942	0.10095	2.59676e-09	1.07167e-08	2	3	3	D1	Endocrine. thyroid (GTEx)	PrediXcan	0.999611	thyroid	0.999981
5935	ENSG00000157152	SYN2	0.191128	0.0149558	0.848425	0.0380531	0.174981	9.91824e-16	6.42462e-15	17	25	25	D1	Endocrine. thyroid (GTEx)	PrediXcan	0.999611	thyroid	0.999981
5936	ENSG00000073169	SELENOO	-0.190907	-0.0196721	0.848598	0.0366808	0.11535	1.22659e-10	5.63653e-10	13	16	16	D1	Endocrine. thyroid (GTEx)	PrediXcan	0.999611	thyroid	0.999981
5937	ENSG00000143970	ASXL2	0.190778	0.0300935	0.8487	0.0146909	0.0165928	0.0182692	0.0392652	60	67	67	D1	Endocrine. thyroid (GTEx)	PrediXcan	0.999611	thyroid	0.999981
5938	ENSG00000141698	NT5C3B	0.190733	0.00860252	0.848735	0.13521	0.404732	8.61931e-42	1.99612e-40	38	53	53	D1	Endocrine. thyroid (GTEx)	PrediXcan	0.999611	thyroid	0.999981
5939	ENSG00000198538	ZNF28	0.190698	0.0470273	0.848762	0.0475941	0.136151	2.15517e-12	1.11962e-11	89	112	112	D1	Endocrine. thyroid (GTEx)	PrediXcan	0.999611	thyroid	0.999981
5940	ENSG00000185043	CIB1	-0.1906	-0.00860917	0.848839	0.136377	0.496526	2.29261e-56	1.02299e-54	24	39	39	D1	Endocrine. thyroid (GTEx)	PrediXcan	0.999611	thyroid	0.999981
5941	ENSG00000139899	CBLN3	-0.190468	-0.00877594	0.848942	0.21179	0.517738	3.39197e-61	1.83494e-59	22	27	27	D1	Endocrine. thyroid (GTEx)	PrediXcan	0.999611	thyroid	0.999981
5942	ENSG00000185684	EP400NL	0.190413	0.00898256	0.848985	0.324634	0.574773	4.32746e-71	3.86191e-69	94	114	114	D1	Endocrine. thyroid (GTEx)	PrediXcan	0.999611	thyroid	0.999981
5943	ENSG00000259959	AC107068.1	0.190044	0.00699037	0.849275	0.0576137	0.16921	1.45129e-15	9.29769e-15	37	41	41	D1	Endocrine. thyroid (GTEx)	PrediXcan	0.999611	thyroid	0.999981
5944	ENSG00000005801	ZNF195	0.189847	0.0130679	0.849429	0.0808961	0.30955	3.38457e-30	4.87873e-29	24	33	33	D1	Endocrine. thyroid (GTEx)	PrediXcan	0.999611	thyroid	0.999981
5945	ENSG00000151773	CCDC122	-0.189728	-0.00836068	0.849522	0.210169	0.325242	1.98214e-31	3.03516e-30	59	73	73	D1	Endocrine. thyroid (GTEx)	PrediXcan	0.999611	thyroid	0.999981
5946	ENSG00000166278	C2	0.18942	0.0833615	0.849763	0.00977743	0.0151034	0.0254841	0.05379	46	54	54	D1	Endocrine. thyroid (GTEx)	PrediXcan	0.999611	thyroid	0.999981
5947	ENSG00000225733	FGD5-AS1	-0.189394	-0.0387762	0.849784	0.0178816	0.0391225	0.00030087	0.000776332	17	20	20	D1	Endocrine. thyroid (GTEx)	PrediXcan	0.999611	thyroid	0.999981
5948	ENSG00000105258	POLR2I	-0.189219	-0.0626724	0.849921	0.0119774	0.0400242	0.000253252	0.000659023	9	11	11	D1	Endocrine. thyroid (GTEx)	PrediXcan	0.999611	thyroid	0.999981
5949	ENSG00000112699	GMDS	0.189112	0.0213184	0.850005	0.0189244	0.0466461	7.35598e-05	0.000203203	17	20	20	D1	Endocrine. thyroid (GTEx)	PrediXcan	0.999611	thyroid	0.999981
5950	ENSG00000240356	RPL23AP7	-0.188933	-0.0280911	0.850145	0.0265921	0.372665	1.4394e-37	2.8675e-36	24	30	30	D1	Endocrine. thyroid (GTEx)	PrediXcan	0.999611	thyroid	0.999981
5951	ENSG00000161904	LEMD2	-0.187828	-0.0151674	0.851011	0.0439158	0.205768	5.89213e-19	4.66674e-18	26	33	33	D1	Endocrine. thyroid (GTEx)	PrediXcan	0.999611	thyroid	0.999981
5952	ENSG00000120992	LYPLA1	0.187739	0.0332864	0.851081	0.0226859	0.0411883	0.000189692	0.000499581	12	13	13	D1	Endocrine. thyroid (GTEx)	PrediXcan	0.999611	thyroid	0.999981
5953	ENSG00000083290	ULK2	-0.187705	-0.0564268	0.851108	0.0460505	0.121503	5.69447e-11	2.67377e-10	55	65	65	D1	Endocrine. thyroid (GTEx)	PrediXcan	0.999611	thyroid	0.999981
5954	ENSG00000087085	ACHE	-0.187541	-0.00873879	0.851237	0.180369	0.360788	4.73203e-36	8.76991e-35	52	68	68	D1	Endocrine. thyroid (GTEx)	PrediXcan	0.999611	thyroid	0.999981
5955	ENSG00000106638	TBL2	0.187492	0.00868405	0.851275	0.256331	0.298026	1.02398e-29	1.42899e-28	41	50	50	D1	Endocrine. thyroid (GTEx)	PrediXcan	0.999611	thyroid	0.999981
5956	ENSG00000105202	FBL	0.187287	0.023087	0.851436	0.0231791	0.0712399	8.01308e-07	2.66804e-06	37	47	47	D1	Endocrine. thyroid (GTEx)	PrediXcan	0.999611	thyroid	0.999981
5957	ENSG00000243660	ZNF487	0.187156	0.0264985	0.851539	0.0196309	0.0291542	0.00169001	0.00406571	8	11	11	D1	Endocrine. thyroid (GTEx)	PrediXcan	0.999611	thyroid	0.999981
5958	ENSG00000130303	BST2	0.187147	0.0564363	0.851545	0.00361734	0.0106211	0.0610548	0.121632	3	3	3	D1	Endocrine. thyroid (GTEx)	PrediXcan	0.999611	thyroid	0.999981
5959	ENSG00000171045	TSNARE1	-0.187036	-0.00916742	0.851632	0.308242	0.323445	7.80308e-32	1.21477e-30	94	114	114	D1	Endocrine. thyroid (GTEx)	PrediXcan	0.999611	thyroid	0.999981
5960	ENSG00000167637	ZNF283	-0.186801	0.00173668	0.851817	0.0486844	0.195958	1.04623e-18	8.16185e-18	35	47	47	D1	Endocrine. thyroid (GTEx)	PrediXcan	0.999611	thyroid	0.999981
5961	ENSG00000187775	DNAH17	-0.186399	-0.0630893	0.852132	0.0275757	0.0920953	1.80961e-08	7.01368e-08	37	48	48	D1	Endocrine. thyroid (GTEx)	PrediXcan	0.999611	thyroid	0.999981
5962	ENSG00000185128	TBC1D3F	0.186328	0.0170411	0.852187	0.0474265	0.103801	3.9625e-10	1.75359e-09	8	9	9	D1	Endocrine. thyroid (GTEx)	PrediXcan	0.999611	thyroid	0.999981
5963	ENSG00000169750	RAC3	-0.186272	-0.0122328	0.852232	0.0952265	0.293923	1.27254e-28	1.65702e-27	20	30	30	D1	Endocrine. thyroid (GTEx)	PrediXcan	0.999611	thyroid	0.999981
5964	ENSG00000178726	THBD	-0.186084	-0.0247368	0.852379	0.0217233	0.0462679	7.32992e-05	0.000202523	14	18	18	D1	Endocrine. thyroid (GTEx)	PrediXcan	0.999611	thyroid	0.999981
5965	ENSG00000105483	CARD8	0.185737	0.0149328	0.852651	0.128235	0.259392	3.05809e-24	3.21915e-23	21	27	27	D1	Endocrine. thyroid (GTEx)	PrediXcan	0.999611	thyroid	0.999981
5966	ENSG00000071246	VASH1	-0.185726	0.000800628	0.852659	0.0332373	0.216486	1.57819e-20	1.35573e-19	39	56	56	D1	Endocrine. thyroid (GTEx)	PrediXcan	0.999611	thyroid	0.999981
5967	ENSG00000272084	AL137127.1	0.185543	0.0115976	0.852803	0.0394674	0.118222	1.1459e-10	5.27782e-10	34	41	41	D1	Endocrine. thyroid (GTEx)	PrediXcan	0.999611	thyroid	0.999981
5968	ENSG00000259623	AC125257.1	-0.185535	-0.0102416	0.85281	0.120305	0.287332	4.12855e-27	5.01257e-26	71	92	92	D1	Endocrine. thyroid (GTEx)	PrediXcan	0.999611	thyroid	0.999981
5969	ENSG00000138785	INTS12	0.185247	0.0171727	0.853035	0.0617263	0.142043	3.57834e-13	1.96151e-12	31	36	36	D1	Endocrine. thyroid (GTEx)	PrediXcan	0.999611	thyroid	0.999981
5970	ENSG00000118276	B4GALT6	-0.184917	-0.0313714	0.853294	0.0308658	0.0726155	6.56557e-07	2.20706e-06	35	40	40	D1	Endocrine. thyroid (GTEx)	PrediXcan	0.999611	thyroid	0.999981
5971	ENSG00000178996	SNX18	-0.184743	-0.0110254	0.85343	0.0279502	0.0817545	1.08707e-07	3.9326e-07	55	73	73	D1	Endocrine. thyroid (GTEx)	PrediXcan	0.999611	thyroid	0.999981
5972	ENSG00000135341	MAP3K7	-0.184689	-0.0337874	0.853473	0.00941659	0.0267103	0.00291815	0.00683601	15	15	15	D1	Endocrine. thyroid (GTEx)	PrediXcan	0.999611	thyroid	0.999981
5973	ENSG00000106484	MEST	0.184649	0.0340128	0.853505	0.0440268	0.0586158	8.52603e-06	2.56789e-05	27	32	32	D1	Endocrine. thyroid (GTEx)	PrediXcan	0.999611	thyroid	0.999981
5974	ENSG00000088756	ARHGAP28	-0.184486	-0.0090229	0.853632	0.29273	0.451548	2.05001e-49	6.85506e-48	95	122	122	D1	Endocrine. thyroid (GTEx)	PrediXcan	0.999611	thyroid	0.999981
5975	ENSG00000107890	ANKRD26	0.184031	0.030929	0.853989	0.0787694	0.0863147	4.0562e-08	1.52731e-07	71	86	86	D1	Endocrine. thyroid (GTEx)	PrediXcan	0.999611	thyroid	0.999981
5976	ENSG00000137720	C11orf1	-0.183818	-0.0298961	0.854156	0.0126773	0.0117488	0.0478973	0.0969923	30	38	38	D1	Endocrine. thyroid (GTEx)	PrediXcan	0.999611	thyroid	0.999981
5977	ENSG00000032389	EIPR1	0.183732	0.0618968	0.854223	0.00436664	0.0228954	0.00608308	0.0138315	19	25	25	D1	Endocrine. thyroid (GTEx)	PrediXcan	0.999611	thyroid	0.999981
5978	ENSG00000077942	FBLN1	0.183678	0.0612115	0.854266	0.0031622	0.0153494	0.0245065	0.0518045	2	2	2	D1	Endocrine. thyroid (GTEx)	PrediXcan	0.999611	thyroid	0.999981
5979	ENSG00000183569	SERHL2	-0.183563	-0.0241543	0.854357	0.0526693	0.295565	4.98695e-28	6.33473e-27	24	36	36	D1	Endocrine. thyroid (GTEx)	PrediXcan	0.999611	thyroid	0.999981
5980	ENSG00000181649	PHLDA2	0.183392	0.0238068	0.854491	0.0194109	0.016391	0.0204262	0.0436268	18	23	23	D1	Endocrine. thyroid (GTEx)	PrediXcan	0.999611	thyroid	0.999981
5981	ENSG00000074219	TEAD2	0.183343	0.0275429	0.854529	0.0108952	0.0127247	0.0409314	0.0838313	16	25	25	D1	Endocrine. thyroid (GTEx)	PrediXcan	0.999611	thyroid	0.999981
5982	ENSG00000224914	LINC00863	-0.182956	-0.0271676	0.854832	0.0336357	0.0292857	0.00170123	0.00409059	59	65	65	D1	Endocrine. thyroid (GTEx)	PrediXcan	0.999611	thyroid	0.999981
5983	ENSG00000130348	QRSL1	0.182919	0.00592065	0.854862	0.392853	0.557406	3.87791e-68	2.87478e-66	62	70	70	D1	Endocrine. thyroid (GTEx)	PrediXcan	0.999611	thyroid	0.999981
5984	ENSG00000163933	RFT1	0.18286	0.00927575	0.854908	0.18289	0.443255	5.30532e-49	1.72867e-47	25	30	30	D1	Endocrine. thyroid (GTEx)	PrediXcan	0.999611	thyroid	0.999981
5985	ENSG00000175220	ARHGAP1	0.182717	0.0189037	0.85502	0.0431369	0.0853317	5.89502e-08	2.18217e-07	41	52	52	D1	Endocrine. thyroid (GTEx)	PrediXcan	0.999611	thyroid	0.999981
5986	ENSG00000250786	SNHG18	0.182639	0.0119256	0.855081	0.250919	0.351213	2.39907e-35	4.30941e-34	83	99	99	D1	Endocrine. thyroid (GTEx)	PrediXcan	0.999611	thyroid	0.999981
5987	ENSG00000170624	SGCD	-0.182614	-0.00736361	0.855101	0.11707	0.301548	1.04719e-28	1.36995e-27	35	42	42	D1	Endocrine. thyroid (GTEx)	PrediXcan	0.999611	thyroid	0.999981
5988	ENSG00000126464	PRR12	-0.182308	-0.00886336	0.855341	0.139159	0.383786	5.41568e-42	1.26676e-40	45	63	63	D1	Endocrine. thyroid (GTEx)	PrediXcan	0.999611	thyroid	0.999981
5989	ENSG00000090372	STRN4	0.182306	0.0195216	0.855342	0.0976804	0.23353	6.55036e-22	6.05789e-21	77	95	95	D1	Endocrine. thyroid (GTEx)	PrediXcan	0.999611	thyroid	0.999981
5990	ENSG00000117266	CDK18	-0.182264	-0.0171817	0.855376	0.0225166	0.0286322	0.00195498	0.00466709	15	22	22	D1	Endocrine. thyroid (GTEx)	PrediXcan	0.999611	thyroid	0.999981
5991	ENSG00000176393	RNPEP	-0.181624	-0.01745	0.855878	0.024413	0.102547	1.4718e-09	6.19259e-09	19	29	29	D1	Endocrine. thyroid (GTEx)	PrediXcan	0.999611	thyroid	0.999981
5992	ENSG00000105136	ZNF419	-0.181554	-0.0219726	0.855933	0.0298182	0.0177785	0.0142415	0.0310468	53	75	75	D1	Endocrine. thyroid (GTEx)	PrediXcan	0.999611	thyroid	0.999981
5993	ENSG00000140396	NCOA2	-0.181321	-0.0486212	0.856116	0.0143619	0.0106405	0.0615083	0.122448	28	38	38	D1	Endocrine. thyroid (GTEx)	PrediXcan	0.999611	thyroid	0.999981
5994	ENSG00000204525	HLA-C	0.181136	0.0119999	0.856261	0.185197	0.526281	1.785e-62	1.02498e-60	73	92	92	D1	Endocrine. thyroid (GTEx)	PrediXcan	0.999611	thyroid	0.999981
5995	ENSG00000164543	STK17A	0.180764	0.0101616	0.856553	0.128163	0.17953	1.50567e-16	1.02656e-15	44	51	51	D1	Endocrine. thyroid (GTEx)	PrediXcan	0.999611	thyroid	0.999981
5996	ENSG00000149150	SLC43A1	-0.180693	-0.0133522	0.856608	0.0167877	0.0137305	0.0332014	0.0689572	21	23	23	D1	Endocrine. thyroid (GTEx)	PrediXcan	0.999611	thyroid	0.999981
5997	ENSG00000140534	TICRR	0.180686	0.010998	0.856614	0.019041	0.119486	6.48826e-11	3.03428e-10	9	14	14	D1	Endocrine. thyroid (GTEx)	PrediXcan	0.999611	thyroid	0.999981
5998	ENSG00000064115	TM7SF3	-0.18062	0.0129022	0.856666	0.0334906	0.242514	2.70934e-22	2.5494e-21	76	98	98	D1	Endocrine. thyroid (GTEx)	PrediXcan	0.999611	thyroid	0.999981
5999	ENSG00000137166	FOXP4	0.180526	0.0612778	0.85674	0.00604276	0.0255091	0.00342389	0.00795689	3	6	6	D1	Endocrine. thyroid (GTEx)	PrediXcan	0.999611	thyroid	0.999981
6000	ENSG00000197070	ARRDC1	-0.180285	0.0275982	0.856929	0.0906529	0.173451	4.90303e-16	3.24346e-15	36	43	43	D1	Endocrine. thyroid (GTEx)	PrediXcan	0.999611	thyroid	0.999981
6001	ENSG00000013810	TACC3	0.18005	0.02641	0.857113	0.042649	0.0787556	2.16458e-07	7.59717e-07	27	29	29	D1	Endocrine. thyroid (GTEx)	PrediXcan	0.999611	thyroid	0.999981
6002	ENSG00000136279	DBNL	-0.180014	-0.0178108	0.857141	0.0383633	0.212539	2.51955e-19	2.02765e-18	32	42	42	D1	Endocrine. thyroid (GTEx)	PrediXcan	0.999611	thyroid	0.999981
6003	ENSG00000253738	OTUD6B-AS1	-0.179875	-0.0338639	0.857251	0.0143036	0.0143024	0.0287403	0.0602634	18	23	23	D1	Endocrine. thyroid (GTEx)	PrediXcan	0.999611	thyroid	0.999981
6004	ENSG00000172667	ZMAT3	0.179793	0.042496	0.857315	0.00662643	0.0136869	0.0329358	0.0684461	13	14	14	D1	Endocrine. thyroid (GTEx)	PrediXcan	0.999611	thyroid	0.999981
6005	ENSG00000151208	DLG5	-0.179713	-0.00485448	0.857378	0.405242	0.623082	1.49076e-83	2.13132e-81	39	47	47	D1	Endocrine. thyroid (GTEx)	PrediXcan	0.999611	thyroid	0.999981
6006	ENSG00000126790	L3HYPDH	0.179691	0.00982737	0.857395	0.19136	0.394507	7.46394e-41	1.67861e-39	51	64	64	D1	Endocrine. thyroid (GTEx)	PrediXcan	0.999611	thyroid	0.999981
6007	ENSG00000106809	OGN	-0.179493	-0.02225	0.857551	0.0551354	0.0537343	1.93998e-05	5.65447e-05	60	75	75	D1	Endocrine. thyroid (GTEx)	PrediXcan	0.999611	thyroid	0.999981
6008	ENSG00000151176	PLBD2	0.179277	0.00325618	0.85772	0.0754934	0.117743	8.13759e-11	3.78287e-10	50	54	54	D1	Endocrine. thyroid (GTEx)	PrediXcan	0.999611	thyroid	0.999981
6009	ENSG00000185532	PRKG1	-0.17915	-0.0285839	0.85782	0.0271926	0.0196488	0.0104749	0.0232294	35	45	45	D1	Endocrine. thyroid (GTEx)	PrediXcan	0.999611	thyroid	0.999981
6010	ENSG00000166927	MS4A7	0.179112	0.0126	0.85785	0.0336878	0.0428462	0.000137096	0.000366365	33	46	46	D1	Endocrine. thyroid (GTEx)	PrediXcan	0.999611	thyroid	0.999981
6011	ENSG00000111801	BTN3A3	-0.178855	-0.0195932	0.858052	0.0440749	0.084752	5.50126e-08	2.04235e-07	67	85	85	D1	Endocrine. thyroid (GTEx)	PrediXcan	0.999611	thyroid	0.999981
6012	ENSG00000188785	ZNF548	0.178818	0.0219563	0.858081	0.0247788	0.0960696	5.10776e-09	2.06715e-08	14	18	18	D1	Endocrine. thyroid (GTEx)	PrediXcan	0.999611	thyroid	0.999981
6013	ENSG00000147955	SIGMAR1	-0.178818	-0.0221518	0.858081	0.0202413	0.0612684	5.37625e-06	1.64937e-05	16	17	17	D1	Endocrine. thyroid (GTEx)	PrediXcan	0.999611	thyroid	0.999981
6014	ENSG00000267508	ZNF285	0.178804	0.0219841	0.858092	0.0220558	0.183289	1.63706e-16	1.11452e-15	13	24	24	D1	Endocrine. thyroid (GTEx)	PrediXcan	0.999611	thyroid	0.999981
6015	ENSG00000204482	LST1	-0.178202	-0.0356767	0.858564	0.0339041	0.0174509	0.0165767	0.0358145	48	59	59	D1	Endocrine. thyroid (GTEx)	PrediXcan	0.999611	thyroid	0.999981
6016	ENSG00000160294	MCM3AP	0.178132	0.00742661	0.858619	0.0973348	0.214021	1.69672e-19	1.37573e-18	27	33	33	D1	Endocrine. thyroid (GTEx)	PrediXcan	0.999611	thyroid	0.999981
6017	ENSG00000084444	FAM234B	-0.178069	-0.00622579	0.858669	0.0791953	0.164519	1.10666e-14	6.70894e-14	63	70	70	D1	Endocrine. thyroid (GTEx)	PrediXcan	0.999611	thyroid	0.999981
6018	ENSG00000186318	BACE1	-0.178058	0.00487652	0.858677	0.0137567	0.0763483	2.22809e-07	7.81616e-07	4	4	4	D1	Endocrine. thyroid (GTEx)	PrediXcan	0.999611	thyroid	0.999981
6019	ENSG00000167034	NKX3-1	0.177796	0.0474861	0.858883	0.0118833	0.0181411	0.0143848	0.03133	18	21	21	D1	Endocrine. thyroid (GTEx)	PrediXcan	0.999611	thyroid	0.999981
6020	ENSG00000156968	MPV17L	-0.177569	-0.0309349	0.859061	0.0117548	0.0988273	1.43548e-09	6.0489e-09	6	11	11	D1	Endocrine. thyroid (GTEx)	PrediXcan	0.999611	thyroid	0.999981
6021	ENSG00000150756	FAM173B	0.177566	0.02196	0.859064	0.0369579	0.0199835	0.00935527	0.0208821	46	55	55	D1	Endocrine. thyroid (GTEx)	PrediXcan	0.999611	thyroid	0.999981
6022	ENSG00000086102	NFX1	0.177447	0.0358335	0.859157	0.00867085	0.128521	7.41213e-12	3.71827e-11	18	34	34	D1	Endocrine. thyroid (GTEx)	PrediXcan	0.999611	thyroid	0.999981
6023	ENSG00000116704	SLC35D1	-0.177394	-0.0304058	0.859199	0.0124825	0.0778607	2.07339e-07	7.29538e-07	6	7	7	D1	Endocrine. thyroid (GTEx)	PrediXcan	0.999611	thyroid	0.999981
6024	ENSG00000166510	CCDC68	-0.177323	-0.0176059	0.859255	0.110333	0.160095	2.38537e-14	1.41376e-13	32	38	38	D1	Endocrine. thyroid (GTEx)	PrediXcan	0.999611	thyroid	0.999981
6025	ENSG00000172113	NME6	-0.177158	-0.0361801	0.859384	0.00849529	0.0856673	4.19698e-08	1.57778e-07	5	11	11	D1	Endocrine. thyroid (GTEx)	PrediXcan	0.999611	thyroid	0.999981
6026	ENSG00000115526	CHST10	0.176942	0.0440811	0.859554	0.0227262	0.0871445	3.62864e-08	1.37445e-07	14	16	16	D1	Endocrine. thyroid (GTEx)	PrediXcan	0.999611	thyroid	0.999981
6027	ENSG00000178922	HYI	-0.176696	-0.014963	0.859747	0.0515128	0.134107	4.87605e-12	2.48883e-11	17	20	20	D1	Endocrine. thyroid (GTEx)	PrediXcan	0.999611	thyroid	0.999981
6028	ENSG00000263002	ZNF234	-0.176374	-0.142851	0.86	0.000519004	0.0275802	0.00253319	0.00598424	1	3	3	D1	Endocrine. thyroid (GTEx)	PrediXcan	0.999611	thyroid	0.999981
6029	ENSG00000141646	SMAD4	0.176334	0.0214248	0.860032	0.017787	0.0709538	8.78097e-07	2.90851e-06	11	12	12	D1	Endocrine. thyroid (GTEx)	PrediXcan	0.999611	thyroid	0.999981
6030	ENSG00000189350	TOGARAM2	0.176117	0.00397475	0.860202	0.336388	0.427782	2.5548e-45	7.08817e-44	151	174	174	D1	Endocrine. thyroid (GTEx)	PrediXcan	0.999611	thyroid	0.999981
6031	ENSG00000122779	TRIM24	-0.176114	-0.0659985	0.860204	0.00262085	0.0354856	0.000594213	0.00149123	3	5	5	D1	Endocrine. thyroid (GTEx)	PrediXcan	0.999611	thyroid	0.999981
6032	ENSG00000167930	FAM234A	-0.176053	-0.0177418	0.860252	0.0326802	0.0695388	8.30191e-07	2.75831e-06	21	33	33	D1	Endocrine. thyroid (GTEx)	PrediXcan	0.999611	thyroid	0.999981
6033	ENSG00000149679	CABLES2	0.175995	0.00594225	0.860298	0.139936	0.287294	6.06669e-27	7.30244e-26	39	43	43	D1	Endocrine. thyroid (GTEx)	PrediXcan	0.999611	thyroid	0.999981
6034	ENSG00000051108	HERPUD1	0.175947	0.00463259	0.860336	0.0150106	0.0260102	0.00311172	0.00726637	13	16	16	D1	Endocrine. thyroid (GTEx)	PrediXcan	0.999611	thyroid	0.999981
6035	ENSG00000076258	FMO4	0.175683	0.0332936	0.860543	0.0308786	0.016693	0.0194592	0.0416949	38	42	42	D1	Endocrine. thyroid (GTEx)	PrediXcan	0.999611	thyroid	0.999981
6036	ENSG00000182704	TSKU	0.175454	0.035075	0.860723	0.0123539	0.0147747	0.0265601	0.0559515	8	9	9	D1	Endocrine. thyroid (GTEx)	PrediXcan	0.999611	thyroid	0.999981
6037	ENSG00000171121	KCNMB3	0.175421	0.0160449	0.860749	0.0588582	0.015857	0.0216566	0.046128	37	45	45	D1	Endocrine. thyroid (GTEx)	PrediXcan	0.999611	thyroid	0.999981
6038	ENSG00000100023	PPIL2	0.175409	0.00811152	0.860758	0.177706	0.278473	1.55785e-26	1.83267e-25	30	40	40	D1	Endocrine. thyroid (GTEx)	PrediXcan	0.999611	thyroid	0.999981
6039	ENSG00000163814	CDCP1	0.175203	0.00135185	0.86092	0.13791	0.151461	1.27002e-13	7.23344e-13	65	80	80	D1	Endocrine. thyroid (GTEx)	PrediXcan	0.999611	thyroid	0.999981
6040	ENSG00000125618	PAX8	0.174611	0.0481434	0.861385	0.0217959	0.0427593	0.000160097	0.000424834	12	13	13	D1	Endocrine. thyroid (GTEx)	PrediXcan	0.999611	thyroid	0.999981
6041	ENSG00000043514	TRIT1	0.174306	0.00539321	0.861625	0.0924026	0.215796	5.77495e-20	4.80195e-19	44	53	53	D1	Endocrine. thyroid (GTEx)	PrediXcan	0.999611	thyroid	0.999981
6042	ENSG00000197747	S100A10	-0.174292	-0.0443015	0.861636	0.00646431	0.0361592	0.000410303	0.00104466	21	30	30	D1	Endocrine. thyroid (GTEx)	PrediXcan	0.999611	thyroid	0.999981
6043	ENSG00000156398	SFXN2	-0.173443	-0.0143496	0.862303	0.0463401	0.102395	1.50621e-09	6.32599e-09	29	38	38	D1	Endocrine. thyroid (GTEx)	PrediXcan	0.999611	thyroid	0.999981
6044	ENSG00000138735	PDE5A	-0.172526	-0.0165048	0.863024	0.0458075	0.014184	0.0289339	0.0606512	41	46	46	D1	Endocrine. thyroid (GTEx)	PrediXcan	0.999611	thyroid	0.999981
6045	ENSG00000213020	ZNF611	0.17245	0.0175979	0.863084	0.0461167	0.106048	1.00248e-09	4.27965e-09	12	14	14	D1	Endocrine. thyroid (GTEx)	PrediXcan	0.999611	thyroid	0.999981
6046	ENSG00000135108	FBXO21	-0.172302	-0.0326345	0.8632	0.0147144	0.0582335	7.41605e-06	2.24323e-05	19	22	22	D1	Endocrine. thyroid (GTEx)	PrediXcan	0.999611	thyroid	0.999981
6047	ENSG00000107669	ATE1	-0.172203	-0.0118262	0.863278	0.0758362	0.172791	1.86991e-15	1.19304e-14	42	49	49	D1	Endocrine. thyroid (GTEx)	PrediXcan	0.999611	thyroid	0.999981
6048	ENSG00000079277	MKNK1	-0.172124	-0.0148531	0.86334	0.0715036	0.126591	1.7329e-11	8.46571e-11	46	56	56	D1	Endocrine. thyroid (GTEx)	PrediXcan	0.999611	thyroid	0.999981
6049	ENSG00000176155	CCDC57	0.171776	0.0106367	0.863613	0.18534	0.531765	3.49969e-64	2.19884e-62	49	66	66	D1	Endocrine. thyroid (GTEx)	PrediXcan	0.999611	thyroid	0.999981
6050	ENSG00000164989	CCDC171	0.171696	0.00355025	0.863677	0.137526	0.0590608	6.46936e-06	1.96877e-05	90	104	104	D1	Endocrine. thyroid (GTEx)	PrediXcan	0.999611	thyroid	0.999981
6051	ENSG00000066248	NGEF	-0.171568	-0.0170681	0.863777	0.0452709	0.0919663	1.42102e-08	5.55212e-08	61	81	81	D1	Endocrine. thyroid (GTEx)	PrediXcan	0.999611	thyroid	0.999981
6052	ENSG00000120254	MTHFD1L	-0.171356	-0.020825	0.863944	0.0186802	0.0648385	2.1204e-06	6.7813e-06	23	28	28	D1	Endocrine. thyroid (GTEx)	PrediXcan	0.999611	thyroid	0.999981
6053	ENSG00000150787	PTS	0.17127	0.0297944	0.864012	0.0154393	0.0411148	0.000170173	0.000450036	12	13	13	D1	Endocrine. thyroid (GTEx)	PrediXcan	0.999611	thyroid	0.999981
6054	ENSG00000128656	CHN1	-0.171007	-0.32316	0.864218	0.000118556	0.112626	1.95466e-10	8.87164e-10	2	3	3	D1	Endocrine. thyroid (GTEx)	PrediXcan	0.999611	thyroid	0.999981
6055	ENSG00000109929	SC5D	0.170856	0.0297674	0.864337	0.0428178	0.103147	1.46934e-09	6.18596e-09	45	57	57	D1	Endocrine. thyroid (GTEx)	PrediXcan	0.999611	thyroid	0.999981
6056	ENSG00000067601	PMS2P4	0.170581	0.0376776	0.864553	0.0277896	0.0545851	1.18032e-05	3.51264e-05	41	49	49	D1	Endocrine. thyroid (GTEx)	PrediXcan	0.999611	thyroid	0.999981
6057	ENSG00000113645	WWC1	0.170541	0.0145756	0.864585	0.0315801	0.138657	1.05948e-12	5.62928e-12	14	16	16	D1	Endocrine. thyroid (GTEx)	PrediXcan	0.999611	thyroid	0.999981
6058	ENSG00000133250	ZNF414	-0.170338	-0.0106838	0.864744	0.080511	0.14068	7.63558e-13	4.0911e-12	40	41	41	D1	Endocrine. thyroid (GTEx)	PrediXcan	0.999611	thyroid	0.999981
6059	ENSG00000206527	HACD2	-0.170256	-0.0555815	0.864809	0.00810835	0.016805	0.0186283	0.039988	10	11	11	D1	Endocrine. thyroid (GTEx)	PrediXcan	0.999611	thyroid	0.999981
6060	ENSG00000182230	FAM153B	-0.170166	-0.0076843	0.86488	0.20765	0.342812	1.55684e-34	2.71642e-33	13	16	16	D1	Endocrine. thyroid (GTEx)	PrediXcan	0.999611	thyroid	0.999981
6061	ENSG00000058729	RIOK2	-0.169867	-0.0291613	0.865115	0.00730252	0.0316215	0.00122173	0.00297749	7	9	9	D1	Endocrine. thyroid (GTEx)	PrediXcan	0.999611	thyroid	0.999981
6062	ENSG00000075275	CELSR1	-0.16966	0.0132335	0.865278	0.124849	0.607086	1.79233e-80	2.22234e-78	24	38	38	D1	Endocrine. thyroid (GTEx)	PrediXcan	0.999611	thyroid	0.999981
6063	ENSG00000058404	CAMK2B	0.169248	0.0179192	0.865602	0.045772	0.0202936	0.00976355	0.0217276	34	39	39	D1	Endocrine. thyroid (GTEx)	PrediXcan	0.999611	thyroid	0.999981
6064	ENSG00000176945	MUC20	0.16904	0.0116337	0.865765	0.165857	0.62363	2.14185e-85	3.41017e-83	85	116	116	D1	Endocrine. thyroid (GTEx)	PrediXcan	0.999611	thyroid	0.999981
6065	ENSG00000168538	TRAPPC11	0.168996	0.0561868	0.8658	0.0027544	0.0513373	2.86837e-05	8.23707e-05	1	3	3	D1	Endocrine. thyroid (GTEx)	PrediXcan	0.999611	thyroid	0.999981
6066	ENSG00000114988	LMAN2L	0.168819	0.0121452	0.865939	0.0185966	0.0788712	1.85901e-07	6.56581e-07	26	31	31	D1	Endocrine. thyroid (GTEx)	PrediXcan	0.999611	thyroid	0.999981
6067	ENSG00000139370	SLC15A4	0.16835	0.0106502	0.866308	0.0310152	0.0804356	1.43199e-07	5.11175e-07	22	26	26	D1	Endocrine. thyroid (GTEx)	PrediXcan	0.999611	thyroid	0.999981
6068	ENSG00000167377	ZNF23	-0.16815	-0.00621814	0.866465	0.256128	0.410439	3.24356e-43	8.05773e-42	51	61	61	D1	Endocrine. thyroid (GTEx)	PrediXcan	0.999611	thyroid	0.999981
6069	ENSG00000120899	PTK2B	0.168031	0.00633045	0.866559	0.0405239	0.0826696	9.90236e-08	3.59342e-07	39	49	49	D1	Endocrine. thyroid (GTEx)	PrediXcan	0.999611	thyroid	0.999981
6070	ENSG00000135334	AKIRIN2	0.167932	0.00684193	0.866636	0.0332482	0.0446616	8.9313e-05	0.000243931	37	44	44	D1	Endocrine. thyroid (GTEx)	PrediXcan	0.999611	thyroid	0.999981
6071	ENSG00000218227	AC136632.1	-0.167915	-0.00520855	0.86665	0.0614191	0.120618	3.79673e-11	1.81185e-10	52	67	67	D1	Endocrine. thyroid (GTEx)	PrediXcan	0.999611	thyroid	0.999981
6072	ENSG00000232629	HLA-DQB2	0.167646	0.00888285	0.866862	0.224647	0.515344	2.68215e-59	1.30033e-57	44	58	58	D1	Endocrine. thyroid (GTEx)	PrediXcan	0.999611	thyroid	0.999981
6073	ENSG00000149527	PLCH2	-0.167563	-0.0127658	0.866927	0.0814025	0.20237	3.40536e-18	2.56657e-17	34	39	39	D1	Endocrine. thyroid (GTEx)	PrediXcan	0.999611	thyroid	0.999981
6074	ENSG00000153012	LGI2	-0.166875	-0.0157388	0.867469	0.0387229	0.0574068	8.26285e-06	2.4913e-05	46	59	59	D1	Endocrine. thyroid (GTEx)	PrediXcan	0.999611	thyroid	0.999981
6075	ENSG00000143013	LMO4	-0.166671	-0.0395098	0.867629	0.0100595	0.105945	6.21339e-10	2.70444e-09	24	32	32	D1	Endocrine. thyroid (GTEx)	PrediXcan	0.999611	thyroid	0.999981
6076	ENSG00000115207	GTF3C2	-0.166585	-0.00668593	0.867697	0.02456	0.0840866	4.57607e-08	1.71157e-07	19	22	22	D1	Endocrine. thyroid (GTEx)	PrediXcan	0.999611	thyroid	0.999981
6077	ENSG00000111639	MRPL51	0.166513	-0.00305045	0.867753	0.0256071	0.0836648	5.71394e-08	2.11682e-07	21	24	24	D1	Endocrine. thyroid (GTEx)	PrediXcan	0.999611	thyroid	0.999981
6078	ENSG00000131844	MCCC2	-0.166415	-0.0204644	0.867831	0.00861812	0.0232005	0.00574553	0.0131002	12	16	16	D1	Endocrine. thyroid (GTEx)	PrediXcan	0.999611	thyroid	0.999981
6079	ENSG00000176485	PLA2G16	0.166287	0.0104711	0.867931	0.134696	0.342504	1.4587e-34	2.55072e-33	19	29	29	D1	Endocrine. thyroid (GTEx)	PrediXcan	0.999611	thyroid	0.999981
6080	ENSG00000145736	GTF2H2	0.165889	0.00200732	0.868244	0.134532	0.156362	3.8208e-14	2.23895e-13	36	42	42	D1	Endocrine. thyroid (GTEx)	PrediXcan	0.999611	thyroid	0.999981
6081	ENSG00000095209	TMEM38B	-0.165854	-0.00745976	0.868272	0.174115	0.244117	2.39052e-23	2.3924e-22	40	46	46	D1	Endocrine. thyroid (GTEx)	PrediXcan	0.999611	thyroid	0.999981
6082	ENSG00000101333	PLCB4	0.165503	0.0394149	0.868548	0.00602626	0.068983	7.98349e-07	2.65946e-06	64	91	91	D1	Endocrine. thyroid (GTEx)	PrediXcan	0.999611	thyroid	0.999981
6083	ENSG00000119906	SLF2	-0.165464	-0.0117107	0.868579	0.0229601	0.0167473	0.0183029	0.0393255	35	46	46	D1	Endocrine. thyroid (GTEx)	PrediXcan	0.999611	thyroid	0.999981
6084	ENSG00000164620	RELL2	0.165235	0.00621761	0.868759	0.175513	0.283137	1.30467e-27	1.62632e-26	23	26	26	D1	Endocrine. thyroid (GTEx)	PrediXcan	0.999611	thyroid	0.999981
6085	ENSG00000119943	PYROXD2	0.164835	0.00624047	0.869074	0.307407	0.533856	2.93091e-63	1.76244e-61	53	63	63	D1	Endocrine. thyroid (GTEx)	PrediXcan	0.999611	thyroid	0.999981
6086	ENSG00000159263	SIM2	-0.164418	-0.000405473	0.869402	0.0164673	0.0232227	0.0057474	0.0131023	21	25	25	D1	Endocrine. thyroid (GTEx)	PrediXcan	0.999611	thyroid	0.999981
6087	ENSG00000132781	MUTYH	0.164413	0.0461541	0.869406	0.0104078	0.0305409	0.00145182	0.00351199	16	20	20	D1	Endocrine. thyroid (GTEx)	PrediXcan	0.999611	thyroid	0.999981
6088	ENSG00000166704	ZNF606	-0.16419	-0.0359957	0.869582	0.00670802	0.0101255	0.0643769	0.127688	33	37	37	D1	Endocrine. thyroid (GTEx)	PrediXcan	0.999611	thyroid	0.999981
6089	ENSG00000170629	DPY19L2P2	-0.164043	-0.0119789	0.869698	0.155617	0.260163	4.17513e-24	4.359e-23	46	51	51	D1	Endocrine. thyroid (GTEx)	PrediXcan	0.999611	thyroid	0.999981
6090	ENSG00000235501	AC105942.1	0.163897	0.0104301	0.869812	0.0796147	0.0856383	5.61842e-08	2.08363e-07	55	67	67	D1	Endocrine. thyroid (GTEx)	PrediXcan	0.999611	thyroid	0.999981
6091	ENSG00000262877	AC110285.2	0.163664	0.0110426	0.869996	0.401826	0.627473	4.28434e-89	9.09513e-87	42	48	48	D1	Endocrine. thyroid (GTEx)	PrediXcan	0.999611	thyroid	0.999981
6092	ENSG00000149541	B3GAT3	-0.163513	-0.0338659	0.870114	0.00791613	0.21673	1.14225e-19	9.35908e-19	5	10	10	D1	Endocrine. thyroid (GTEx)	PrediXcan	0.999611	thyroid	0.999981
6093	ENSG00000108107	RPL28	-0.163293	-0.327091	0.870288	0.00209611	0.244574	1.83638e-22	1.74793e-21	12	19	19	D1	Endocrine. thyroid (GTEx)	PrediXcan	0.999611	thyroid	0.999981
6094	ENSG00000175575	PAAF1	-0.163116	-0.0203756	0.870427	0.0747989	0.270754	1.16832e-25	1.32331e-24	43	49	49	D1	Endocrine. thyroid (GTEx)	PrediXcan	0.999611	thyroid	0.999981
6095	ENSG00000070731	ST6GALNAC2	0.163019	0.0096072	0.870503	0.320967	0.348319	2.66112e-34	4.59175e-33	82	99	99	D1	Endocrine. thyroid (GTEx)	PrediXcan	0.999611	thyroid	0.999981
6096	ENSG00000166501	PRKCB	-0.16282	-0.027992	0.87066	0.0256073	0.0669247	1.88342e-06	6.04964e-06	21	29	29	D1	Endocrine. thyroid (GTEx)	PrediXcan	0.999611	thyroid	0.999981
6097	ENSG00000088876	ZNF343	-0.162803	-0.00554805	0.870674	0.0104605	0.0115784	0.0503498	0.101671	22	25	25	D1	Endocrine. thyroid (GTEx)	PrediXcan	0.999611	thyroid	0.999981
6098	ENSG00000100802	C14orf93	-0.162597	-0.0247308	0.870836	0.00835889	0.0347583	0.000640041	0.00160136	5	9	9	D1	Endocrine. thyroid (GTEx)	PrediXcan	0.999611	thyroid	0.999981
6099	ENSG00000108465	CDK5RAP3	0.162246	0.0156227	0.871112	0.0840652	0.196214	4.97588e-18	3.71824e-17	32	40	40	D1	Endocrine. thyroid (GTEx)	PrediXcan	0.999611	thyroid	0.999981
6100	ENSG00000188004	SNHG28	-0.161927	-0.00967176	0.871364	0.0934025	0.16354	8.07019e-15	4.94626e-14	24	26	26	D1	Endocrine. thyroid (GTEx)	PrediXcan	0.999611	thyroid	0.999981
6101	ENSG00000128607	KLHDC10	-0.161909	-0.0206545	0.871377	0.0543311	0.0578133	8.3006e-06	2.50215e-05	41	47	47	D1	Endocrine. thyroid (GTEx)	PrediXcan	0.999611	thyroid	0.999981
6102	ENSG00000215190	LINC00680	-0.161895	-0.00936035	0.871388	0.182476	0.603579	4.13983e-78	4.75436e-76	33	48	48	D1	Endocrine. thyroid (GTEx)	PrediXcan	0.999611	thyroid	0.999981
6103	ENSG00000163393	SLC22A15	0.16186	0.0237218	0.871416	0.0135798	0.0827968	7.63142e-08	2.7954e-07	11	14	14	D1	Endocrine. thyroid (GTEx)	PrediXcan	0.999611	thyroid	0.999981
6104	ENSG00000130312	MRPL34	0.16174	0.00830657	0.871511	0.149218	0.464604	7.73249e-51	2.81398e-49	42	55	55	D1	Endocrine. thyroid (GTEx)	PrediXcan	0.999611	thyroid	0.999981
6105	ENSG00000221829	FANCG	0.161114	0.0131204	0.872004	0.0951509	0.174199	1.23341e-15	7.92721e-15	55	68	68	D1	Endocrine. thyroid (GTEx)	PrediXcan	0.999611	thyroid	0.999981
6106	ENSG00000154237	LRRK1	-0.161023	-0.00744826	0.872075	0.0316051	0.0558062	1.28988e-05	3.82324e-05	32	39	39	D1	Endocrine. thyroid (GTEx)	PrediXcan	0.999611	thyroid	0.999981
6107	ENSG00000164211	STARD4	0.160915	0.00816271	0.87216	0.0297817	0.0616757	4.64959e-06	1.43682e-05	32	34	34	D1	Endocrine. thyroid (GTEx)	PrediXcan	0.999611	thyroid	0.999981
6108	ENSG00000135956	TMEM127	0.160744	0.0254982	0.872295	0.0169943	0.011663	0.0471984	0.0957015	16	21	21	D1	Endocrine. thyroid (GTEx)	PrediXcan	0.999611	thyroid	0.999981
6109	ENSG00000079332	SAR1A	0.160729	0.00266071	0.872307	0.228298	0.261696	2.47707e-24	2.61934e-23	103	120	120	D1	Endocrine. thyroid (GTEx)	PrediXcan	0.999611	thyroid	0.999981
6110	ENSG00000122008	POLK	-0.160315	-0.0234231	0.872633	0.0163754	0.0330585	0.000963043	0.0023718	15	15	15	D1	Endocrine. thyroid (GTEx)	PrediXcan	0.999611	thyroid	0.999981
6111	ENSG00000088298	EDEM2	-0.160264	-0.0133919	0.872673	0.0908655	0.175328	6.7303e-16	4.40235e-15	29	33	33	D1	Endocrine. thyroid (GTEx)	PrediXcan	0.999611	thyroid	0.999981
6112	ENSG00000181090	EHMT1	0.160244	0.0314031	0.872689	0.026774	0.0314006	0.00125895	0.00306447	46	57	57	D1	Endocrine. thyroid (GTEx)	PrediXcan	0.999611	thyroid	0.999981
6113	ENSG00000177000	MTHFR	-0.160167	-0.0172284	0.87275	0.034604	0.139251	1.73886e-12	9.08734e-12	19	23	23	D1	Endocrine. thyroid (GTEx)	PrediXcan	0.999611	thyroid	0.999981
6114	ENSG00000168556	ING2	-0.159753	-0.0363421	0.873076	0.0154959	0.01081	0.0592353	0.118322	11	13	13	D1	Endocrine. thyroid (GTEx)	PrediXcan	0.999611	thyroid	0.999981
6115	ENSG00000182873	PRKCZ-AS1	-0.159711	-0.00883021	0.873108	0.244532	0.44681	5.98989e-49	1.9472e-47	17	22	22	D1	Endocrine. thyroid (GTEx)	PrediXcan	0.999611	thyroid	0.999981
6116	ENSG00000269867	AC010326.3	-0.159693	-0.0136665	0.873123	0.0658085	0.304032	3.37413e-29	4.57647e-28	40	49	49	D1	Endocrine. thyroid (GTEx)	PrediXcan	0.999611	thyroid	0.999981
6117	ENSG00000204991	SPIRE2	0.159681	0.0112783	0.873133	0.0574987	0.240216	2.67177e-22	2.51574e-21	20	28	28	D1	Endocrine. thyroid (GTEx)	PrediXcan	0.999611	thyroid	0.999981
6118	ENSG00000162383	SLC1A7	0.159548	0.0356305	0.873237	0.00697484	0.0440564	0.000102577	0.000277813	32	37	37	D1	Endocrine. thyroid (GTEx)	PrediXcan	0.999611	thyroid	0.999981
6119	ENSG00000161281	COX7A1	-0.159386	-0.00592289	0.873365	0.0786952	0.180949	2.60156e-17	1.86352e-16	25	30	30	D1	Endocrine. thyroid (GTEx)	PrediXcan	0.999611	thyroid	0.999981
6120	ENSG00000153113	CAST	-0.159315	-0.0100149	0.873421	0.256705	0.404968	1.38164e-41	3.17868e-40	32	44	44	D1	Endocrine. thyroid (GTEx)	PrediXcan	0.999611	thyroid	0.999981
6121	ENSG00000133835	HSD17B4	0.159099	0.0191648	0.873591	0.0239139	0.0874398	4.15652e-08	1.56341e-07	12	15	15	D1	Endocrine. thyroid (GTEx)	PrediXcan	0.999611	thyroid	0.999981
6122	ENSG00000166750	SLFN5	-0.158859	-0.00592538	0.87378	0.14328	0.379301	1.93004e-38	3.96507e-37	44	52	52	D1	Endocrine. thyroid (GTEx)	PrediXcan	0.999611	thyroid	0.999981
6123	ENSG00000171798	KNDC1	0.158825	0.0103176	0.873807	0.14701	0.47932	3.02958e-53	1.1957e-51	30	36	36	D1	Endocrine. thyroid (GTEx)	PrediXcan	0.999611	thyroid	0.999981
6124	ENSG00000142173	COL6A2	0.158748	0.0352629	0.873868	0.0412881	0.0815835	9.33786e-08	3.39473e-07	34	42	42	D1	Endocrine. thyroid (GTEx)	PrediXcan	0.999611	thyroid	0.999981
6125	ENSG00000164764	SBSPON	-0.158718	-0.0181081	0.873891	0.039484	0.0429244	0.000139606	0.000372645	15	19	19	D1	Endocrine. thyroid (GTEx)	PrediXcan	0.999611	thyroid	0.999981
6126	ENSG00000157064	NMNAT2	0.15859	0.016473	0.873992	0.0279404	0.0942215	7.92523e-09	3.15725e-08	19	25	25	D1	Endocrine. thyroid (GTEx)	PrediXcan	0.999611	thyroid	0.999981
6127	ENSG00000129226	CD68	-0.158226	0.010944	0.874278	0.0280903	0.0282736	0.00205978	0.00490059	65	84	84	D1	Endocrine. thyroid (GTEx)	PrediXcan	0.999611	thyroid	0.999981
6128	ENSG00000139970	RTN1	0.15811	0.0177237	0.87437	0.027306	0.104612	1.23641e-09	5.23521e-09	18	23	23	D1	Endocrine. thyroid (GTEx)	PrediXcan	0.999611	thyroid	0.999981
6129	ENSG00000159788	RGS12	0.158068	0.0209896	0.874403	0.0242155	0.0935663	8.88603e-09	3.52198e-08	19	25	25	D1	Endocrine. thyroid (GTEx)	PrediXcan	0.999611	thyroid	0.999981
6130	ENSG00000130396	AFDN	0.157732	0.00866523	0.874668	0.0358253	0.0458385	7.61367e-05	0.000209743	46	57	57	D1	Endocrine. thyroid (GTEx)	PrediXcan	0.999611	thyroid	0.999981
6131	ENSG00000272505	AC104964.3	0.157074	0.0094839	0.875186	0.122414	0.283942	6.39456e-27	7.69049e-26	26	31	31	D1	Endocrine. thyroid (GTEx)	PrediXcan	0.999611	thyroid	0.999981
6132	ENSG00000126351	THRA	-0.156932	-0.013449	0.875298	0.0393767	0.0131365	0.0366358	0.0756416	36	40	40	D1	Endocrine. thyroid (GTEx)	PrediXcan	0.999611	thyroid	0.999981
6133	ENSG00000204257	HLA-DMA	-0.156611	-0.00525589	0.875551	0.235325	0.41176	7.26002e-44	1.87675e-42	50	56	56	D1	Endocrine. thyroid (GTEx)	PrediXcan	0.999611	thyroid	0.999981
6134	ENSG00000107263	RAPGEF1	0.156478	0.00924926	0.875656	0.0845392	0.0677939	1.33867e-06	4.35076e-06	64	77	77	D1	Endocrine. thyroid (GTEx)	PrediXcan	0.999611	thyroid	0.999981
6135	ENSG00000184281	TSSC4	0.156445	0.0155945	0.875682	0.0154191	0.152737	9.2186e-14	5.28486e-13	20	37	37	D1	Endocrine. thyroid (GTEx)	PrediXcan	0.999611	thyroid	0.999981
6136	ENSG00000131459	GFPT2	-0.156355	-0.02495	0.875754	0.0162496	0.0238662	0.0049281	0.0112989	12	14	14	D1	Endocrine. thyroid (GTEx)	PrediXcan	0.999611	thyroid	0.999981
6137	ENSG00000270157	AC004918.3	-0.15634	-0.0161119	0.875765	0.0443801	0.0261421	0.00311639	0.00727607	31	35	35	D1	Endocrine. thyroid (GTEx)	PrediXcan	0.999611	thyroid	0.999981
6138	ENSG00000117305	HMGCL	0.156104	0.0252755	0.875951	0.0139476	0.0902226	1.69e-08	6.5701e-08	13	18	18	D1	Endocrine. thyroid (GTEx)	PrediXcan	0.999611	thyroid	0.999981
6139	ENSG00000160336	ZNF761	-0.155775	-0.00646845	0.87621	0.181653	0.325389	1.12834e-31	1.74687e-30	43	58	58	D1	Endocrine. thyroid (GTEx)	PrediXcan	0.999611	thyroid	0.999981
6140	ENSG00000187068	C3orf70	0.155543	0.0317572	0.876393	0.0186225	0.0366671	0.000404134	0.00103004	17	20	20	D1	Endocrine. thyroid (GTEx)	PrediXcan	0.999611	thyroid	0.999981
6141	ENSG00000184232	OAF	-0.155287	-0.0107025	0.876595	0.11534	0.226417	5.8617e-21	5.14266e-20	14	20	20	D1	Endocrine. thyroid (GTEx)	PrediXcan	0.999611	thyroid	0.999981
6142	ENSG00000144935	TRPC1	0.154822	0.0294951	0.876962	0.0114407	0.011684	0.0502682	0.101544	17	19	19	D1	Endocrine. thyroid (GTEx)	PrediXcan	0.999611	thyroid	0.999981
6143	ENSG00000119723	COQ6	-0.154462	-0.00772049	0.877245	0.0615882	0.231931	2.72247e-21	2.42958e-20	51	67	67	D1	Endocrine. thyroid (GTEx)	PrediXcan	0.999611	thyroid	0.999981
6144	ENSG00000100413	POLR3H	-0.154456	0.031058	0.87725	0.0693382	0.0821828	7.10678e-08	2.6121e-07	42	53	53	D1	Endocrine. thyroid (GTEx)	PrediXcan	0.999611	thyroid	0.999981
6145	ENSG00000122512	PMS2	-0.154352	-0.00101568	0.877332	0.189414	0.378652	4.65059e-39	9.72529e-38	100	129	129	D1	Endocrine. thyroid (GTEx)	PrediXcan	0.999611	thyroid	0.999981
6146	ENSG00000187796	CARD9	0.154276	0.181492	0.877392	0.00369981	0.233131	1.72999e-21	1.55978e-20	19	23	23	D1	Endocrine. thyroid (GTEx)	PrediXcan	0.999611	thyroid	0.999981
6147	ENSG00000215251	FASTKD5	-0.154271	-0.0277818	0.877396	0.0125886	0.0868756	4.14407e-08	1.55956e-07	9	11	11	D1	Endocrine. thyroid (GTEx)	PrediXcan	0.999611	thyroid	0.999981
6148	ENSG00000168309	FAM107A	0.154074	0.0100935	0.877551	0.0680094	0.175516	6.90389e-16	4.51379e-15	38	49	49	D1	Endocrine. thyroid (GTEx)	PrediXcan	0.999611	thyroid	0.999981
6149	ENSG00000258818	RNASE4	-0.153789	-0.0173061	0.877776	0.039106	0.107714	4.7049e-10	2.07232e-09	22	27	27	D1	Endocrine. thyroid (GTEx)	PrediXcan	0.999611	thyroid	0.999981
6150	ENSG00000108175	ZMIZ1	-0.153741	0.00525705	0.877814	0.0435874	0.0641057	2.19838e-06	7.01949e-06	27	35	35	D1	Endocrine. thyroid (GTEx)	PrediXcan	0.999611	thyroid	0.999981
6151	ENSG00000241106	HLA-DOB	0.153577	0.00750405	0.877944	0.178604	0.294887	7.76436e-29	1.02435e-27	28	33	33	D1	Endocrine. thyroid (GTEx)	PrediXcan	0.999611	thyroid	0.999981
6152	ENSG00000133059	DSTYK	0.153289	-0.00892873	0.87817	0.00957349	0.0270783	0.0026052	0.00613779	54	60	60	D1	Endocrine. thyroid (GTEx)	PrediXcan	0.999611	thyroid	0.999981
6153	ENSG00000198000	NOL8	-0.152368	-0.0148534	0.878897	0.0109847	0.0456739	8.39781e-05	0.000230078	52	62	62	D1	Endocrine. thyroid (GTEx)	PrediXcan	0.999611	thyroid	0.999981
6154	ENSG00000137817	PARP6	-0.152356	-0.0129995	0.878906	0.026272	0.0577014	9.88404e-06	2.96479e-05	69	76	76	D1	Endocrine. thyroid (GTEx)	PrediXcan	0.999611	thyroid	0.999981
6155	ENSG00000128699	ORMDL1	-0.152189	0.000957283	0.879038	0.184364	0.246096	7.75188e-23	7.53723e-22	105	119	119	D1	Endocrine. thyroid (GTEx)	PrediXcan	0.999611	thyroid	0.999981
6156	ENSG00000066117	SMARCD1	0.151887	0.0200633	0.879276	0.02498	0.0412105	0.000141277	0.00037689	7	8	8	D1	Endocrine. thyroid (GTEx)	PrediXcan	0.999611	thyroid	0.999981
6157	ENSG00000128573	FOXP2	0.151827	0.0102676	0.879323	0.0505934	0.0441224	0.000106167	0.000286998	39	52	52	D1	Endocrine. thyroid (GTEx)	PrediXcan	0.999611	thyroid	0.999981
6158	ENSG00000054690	PLEKHH1	-0.151414	-0.0111145	0.879649	0.0615888	0.108531	4.89803e-10	2.15467e-09	27	31	31	D1	Endocrine. thyroid (GTEx)	PrediXcan	0.999611	thyroid	0.999981
6159	ENSG00000178301	AQP11	0.151141	0.00615623	0.879864	0.05505	0.0751727	2.47693e-07	8.65876e-07	40	42	42	D1	Endocrine. thyroid (GTEx)	PrediXcan	0.999611	thyroid	0.999981
6160	ENSG00000139651	ZNF740	-0.15103	-0.00290606	0.879952	0.125641	0.176726	4.1846e-16	2.78133e-15	54	67	67	D1	Endocrine. thyroid (GTEx)	PrediXcan	0.999611	thyroid	0.999981
6161	ENSG00000073849	ST6GAL1	0.150902	0.00693221	0.880053	0.11724	0.301904	6.89474e-29	9.14793e-28	49	58	58	D1	Endocrine. thyroid (GTEx)	PrediXcan	0.999611	thyroid	0.999981
6162	ENSG00000159714	ZDHHC1	0.150768	0.00913494	0.880159	0.0929234	0.118056	1.97812e-11	9.63008e-11	38	48	48	D1	Endocrine. thyroid (GTEx)	PrediXcan	0.999611	thyroid	0.999981
6163	ENSG00000101463	SYNDIG1	0.1507	0.0262633	0.880213	0.0133904	0.0366279	0.000466059	0.0011804	6	6	6	D1	Endocrine. thyroid (GTEx)	PrediXcan	0.999611	thyroid	0.999981
6164	ENSG00000114166	KAT2B	0.150543	0.00716118	0.880336	0.12917	0.268516	4.74455e-25	5.21788e-24	26	31	31	D1	Endocrine. thyroid (GTEx)	PrediXcan	0.999611	thyroid	0.999981
6165	ENSG00000170579	DLGAP1	0.150466	0.0132292	0.880397	0.0257608	0.0104947	0.0630148	0.125216	38	48	48	D1	Endocrine. thyroid (GTEx)	PrediXcan	0.999611	thyroid	0.999981
6166	ENSG00000090924	PLEKHG2	-0.150433	-0.0477422	0.880423	0.0185561	0.0255255	0.0035585	0.00825602	22	28	28	D1	Endocrine. thyroid (GTEx)	PrediXcan	0.999611	thyroid	0.999981
6167	ENSG00000105877	DNAH11	0.150347	0.0049528	0.880491	0.265034	0.546065	2.61492e-65	1.74465e-63	25	29	29	D1	Endocrine. thyroid (GTEx)	PrediXcan	0.999611	thyroid	0.999981
6168	ENSG00000176273	SLC35G1	0.150306	0.0334766	0.880523	0.00798754	0.0520666	2.93402e-05	8.41353e-05	17	24	24	D1	Endocrine. thyroid (GTEx)	PrediXcan	0.999611	thyroid	0.999981
6169	ENSG00000125249	RAP2A	0.150257	0.01478	0.880562	0.041368	0.0242365	0.00464294	0.0106748	81	100	100	D1	Endocrine. thyroid (GTEx)	PrediXcan	0.999611	thyroid	0.999981
6170	ENSG00000128591	FLNC	-0.1502	-0.044232	0.880607	0.00746212	0.0118399	0.0485307	0.0981897	7	7	7	D1	Endocrine. thyroid (GTEx)	PrediXcan	0.999611	thyroid	0.999981
6171	ENSG00000071205	ARHGAP10	-0.150187	-0.0427594	0.880617	0.0298927	0.0143378	0.0301196	0.0629577	53	61	61	D1	Endocrine. thyroid (GTEx)	PrediXcan	0.999611	thyroid	0.999981
6172	ENSG00000101004	NINL	-0.150002	-0.0100103	0.880763	0.122639	0.280356	1.5287e-26	1.80139e-25	35	45	45	D1	Endocrine. thyroid (GTEx)	PrediXcan	0.999611	thyroid	0.999981
6173	ENSG00000124831	LRRFIP1	-0.149947	-0.0279279	0.880806	0.10754	0.0107355	0.0595829	0.118937	116	137	137	D1	Endocrine. thyroid (GTEx)	PrediXcan	0.999611	thyroid	0.999981
6174	ENSG00000117625	RCOR3	0.149692	0.0383655	0.881008	0.00955454	0.0254897	0.00359012	0.00832387	18	21	21	D1	Endocrine. thyroid (GTEx)	PrediXcan	0.999611	thyroid	0.999981
6175	ENSG00000172785	CBWD1	-0.149059	-0.0393513	0.881507	0.018304	0.381864	1.60862e-39	3.45152e-38	23	32	32	D1	Endocrine. thyroid (GTEx)	PrediXcan	0.999611	thyroid	0.999981
6176	ENSG00000175866	BAIAP2	0.148954	0.00862542	0.88159	0.0853375	0.218966	2.11495e-20	1.80466e-19	25	38	38	D1	Endocrine. thyroid (GTEx)	PrediXcan	0.999611	thyroid	0.999981
6177	ENSG00000088038	CNOT3	0.148931	-0.0492924	0.881608	0.00630234	0.0383769	0.000298469	0.000770706	27	35	35	D1	Endocrine. thyroid (GTEx)	PrediXcan	0.999611	thyroid	0.999981
6178	ENSG00000024048	UBR2	0.148684	0.0399687	0.881803	0.0060143	0.0578756	9.75363e-06	2.92692e-05	7	9	9	D1	Endocrine. thyroid (GTEx)	PrediXcan	0.999611	thyroid	0.999981
6179	ENSG00000009954	BAZ1B	0.148317	0.0381299	0.882092	0.0258326	0.0327203	0.000993355	0.00244431	50	59	59	D1	Endocrine. thyroid (GTEx)	PrediXcan	0.999611	thyroid	0.999981
6180	ENSG00000167670	CHAF1A	-0.148158	-0.00497065	0.882218	0.256223	0.40601	1.59644e-42	3.8565e-41	76	92	92	D1	Endocrine. thyroid (GTEx)	PrediXcan	0.999611	thyroid	0.999981
6181	ENSG00000273237	AC004520.1	0.148046	0.0134173	0.882306	0.0359224	0.0440948	0.000119118	0.000319909	44	51	51	D1	Endocrine. thyroid (GTEx)	PrediXcan	0.999611	thyroid	0.999981
6182	ENSG00000123636	BAZ2B	-0.147973	-0.0122525	0.882364	0.0342386	0.020513	0.00900539	0.0201299	37	46	46	D1	Endocrine. thyroid (GTEx)	PrediXcan	0.999611	thyroid	0.999981
6183	ENSG00000183798	EMILIN3	0.147932	0.0174245	0.882396	0.0408965	0.0459147	9.08799e-05	0.000248017	25	31	31	D1	Endocrine. thyroid (GTEx)	PrediXcan	0.999611	thyroid	0.999981
6184	ENSG00000169826	CSGALNACT2	-0.147919	-0.00491754	0.882406	0.291947	0.560607	5.99584e-69	4.59058e-67	61	76	76	D1	Endocrine. thyroid (GTEx)	PrediXcan	0.999611	thyroid	0.999981
6185	ENSG00000268362	AC092279.1	-0.147912	-0.00439676	0.882413	0.334695	0.594511	5.85628e-78	6.67092e-76	159	183	183	D1	Endocrine. thyroid (GTEx)	PrediXcan	0.999611	thyroid	0.999981
6186	ENSG00000178163	ZNF518B	-0.147835	-0.0162179	0.882473	0.0132769	0.0294934	0.0015954	0.00384604	13	13	13	D1	Endocrine. thyroid (GTEx)	PrediXcan	0.999611	thyroid	0.999981
6187	ENSG00000267283	AC005306.1	-0.147654	-0.0238632	0.882616	0.0243176	0.218585	8.23799e-20	6.79755e-19	30	39	39	D1	Endocrine. thyroid (GTEx)	PrediXcan	0.999611	thyroid	0.999981
6188	ENSG00000105364	MRPL4	-0.147464	-0.00280475	0.882766	0.0131329	0.0235945	0.0051995	0.0119036	16	26	26	D1	Endocrine. thyroid (GTEx)	PrediXcan	0.999611	thyroid	0.999981
6189	ENSG00000198093	ZNF649	0.14728	-0.0124964	0.882911	0.00688284	0.0136059	0.0333123	0.0691567	12	14	14	D1	Endocrine. thyroid (GTEx)	PrediXcan	0.999611	thyroid	0.999981
6190	ENSG00000144134	RABL2A	-0.14718	-0.00563417	0.88299	0.0426673	0.302308	2.34634e-29	3.21354e-28	61	69	69	D1	Endocrine. thyroid (GTEx)	PrediXcan	0.999611	thyroid	0.999981
6191	ENSG00000182324	KCNJ14	-0.147091	-0.0488513	0.88306	0.00486225	0.0385933	0.000320298	0.000823094	3	3	3	D1	Endocrine. thyroid (GTEx)	PrediXcan	0.999611	thyroid	0.999981
6192	ENSG00000115561	CHMP3	0.147077	0.0256919	0.883071	0.0781671	0.151089	1.76065e-13	9.89511e-13	36	39	39	D1	Endocrine. thyroid (GTEx)	PrediXcan	0.999611	thyroid	0.999981
6193	ENSG00000173805	HAP1	0.146974	0.0198453	0.883152	0.0827265	0.281093	2.50672e-26	2.91951e-25	64	84	84	D1	Endocrine. thyroid (GTEx)	PrediXcan	0.999611	thyroid	0.999981
6194	ENSG00000137338	PGBD1	-0.146856	-0.0229129	0.883245	0.0187122	0.0307886	0.00140897	0.00341541	31	39	39	D1	Endocrine. thyroid (GTEx)	PrediXcan	0.999611	thyroid	0.999981
6195	ENSG00000089250	NOS1	0.146722	0.00642768	0.883351	0.0964123	0.183062	1.48723e-16	1.01498e-15	48	54	54	D1	Endocrine. thyroid (GTEx)	PrediXcan	0.999611	thyroid	0.999981
6196	ENSG00000014138	POLA2	-0.146609	-0.0324282	0.88344	0.0142081	0.0142313	0.0302093	0.0631263	16	23	23	D1	Endocrine. thyroid (GTEx)	PrediXcan	0.999611	thyroid	0.999981
6197	ENSG00000165233	CARD19	-0.146511	-0.0133152	0.883518	0.0381345	0.192868	1.89894e-17	1.37215e-16	11	14	14	D1	Endocrine. thyroid (GTEx)	PrediXcan	0.999611	thyroid	0.999981
6198	ENSG00000122687	MRM2	0.146249	-0.0320132	0.883725	0.0237082	0.0417965	0.000179563	0.000474064	26	34	34	D1	Endocrine. thyroid (GTEx)	PrediXcan	0.999611	thyroid	0.999981
6199	ENSG00000173068	BNC2	0.146237	0.0127617	0.883735	0.122027	0.19594	6.08604e-18	4.52129e-17	86	106	106	D1	Endocrine. thyroid (GTEx)	PrediXcan	0.999611	thyroid	0.999981
6200	ENSG00000118454	ANKRD13C	-0.146099	-0.0064557	0.883843	0.014871	0.024633	0.00397962	0.00919804	28	31	31	D1	Endocrine. thyroid (GTEx)	PrediXcan	0.999611	thyroid	0.999981
6201	ENSG00000151553	FAM160B1	0.146031	0.0257082	0.883897	0.0198563	0.0667467	1.3985e-06	4.54099e-06	7	9	9	D1	Endocrine. thyroid (GTEx)	PrediXcan	0.999611	thyroid	0.999981
6202	ENSG00000154096	THY1	-0.145993	-0.0254523	0.883927	0.0372647	0.111514	2.98368e-10	1.33432e-09	18	20	20	D1	Endocrine. thyroid (GTEx)	PrediXcan	0.999611	thyroid	0.999981
6203	ENSG00000145506	NKD2	-0.145985	-0.0428026	0.883933	0.0062229	0.0277097	0.00199687	0.00476144	3	3	3	D1	Endocrine. thyroid (GTEx)	PrediXcan	0.999611	thyroid	0.999981
6204	ENSG00000079819	EPB41L2	-0.145853	-0.092707	0.884037	0.000800267	0.0177916	0.0130651	0.0286023	3	6	6	D1	Endocrine. thyroid (GTEx)	PrediXcan	0.999611	thyroid	0.999981
6205	ENSG00000204632	HLA-G	-0.145714	-0.014073	0.884147	0.0857387	0.198639	3.04233e-18	2.30411e-17	112	139	139	D1	Endocrine. thyroid (GTEx)	PrediXcan	0.999611	thyroid	0.999981
6206	ENSG00000148655	LRMDA	-0.145305	-0.00634951	0.88447	0.096366	0.282065	5.89742e-27	7.1048e-26	39	44	44	D1	Endocrine. thyroid (GTEx)	PrediXcan	0.999611	thyroid	0.999981
6207	ENSG00000162591	MEGF6	0.144783	0.0381424	0.884882	0.0231453	0.0431999	0.000123843	0.000332089	55	71	71	D1	Endocrine. thyroid (GTEx)	PrediXcan	0.999611	thyroid	0.999981
6208	ENSG00000163156	SCNM1	-0.144543	-0.0201275	0.885071	0.0200711	0.011478	0.0511718	0.103265	6	7	7	D1	Endocrine. thyroid (GTEx)	PrediXcan	0.999611	thyroid	0.999981
6209	ENSG00000112303	VNN2	0.144465	0.0154051	0.885133	0.0409115	0.0932986	9.77848e-09	3.87133e-08	18	20	20	D1	Endocrine. thyroid (GTEx)	PrediXcan	0.999611	thyroid	0.999981
6210	ENSG00000196943	NOP9	0.144417	-0.0105081	0.885172	0.0403883	0.051644	2.91869e-05	8.3713e-05	29	33	33	D1	Endocrine. thyroid (GTEx)	PrediXcan	0.999611	thyroid	0.999981
6211	ENSG00000044459	CNTLN	-0.144329	-0.00446149	0.885241	0.128488	0.120901	6.79743e-11	3.17251e-10	100	130	130	D1	Endocrine. thyroid (GTEx)	PrediXcan	0.999611	thyroid	0.999981
6212	ENSG00000197381	ADARB1	0.144035	0.040556	0.885473	0.0526009	0.0287278	0.00196458	0.00468922	82	97	97	D1	Endocrine. thyroid (GTEx)	PrediXcan	0.999611	thyroid	0.999981
6213	ENSG00000125089	SH3TC1	0.143103	0.0215855	0.886209	0.0631067	0.129018	1.11918e-11	5.5527e-11	51	59	59	D1	Endocrine. thyroid (GTEx)	PrediXcan	0.999611	thyroid	0.999981
6214	ENSG00000161048	NAPEPLD	0.143078	0.00266444	0.886229	0.102862	0.222812	1.03132e-20	8.93623e-20	47	60	60	D1	Endocrine. thyroid (GTEx)	PrediXcan	0.999611	thyroid	0.999981
6215	ENSG00000198185	ZNF334	0.142841	0.0284044	0.886416	0.0381136	0.130561	5.47299e-12	2.78136e-11	10	13	13	D1	Endocrine. thyroid (GTEx)	PrediXcan	0.999611	thyroid	0.999981
6216	ENSG00000138071	ACTR2	-0.142825	-0.0134498	0.886428	0.150343	0.138979	1.34428e-12	7.0834e-12	109	133	133	D1	Endocrine. thyroid (GTEx)	PrediXcan	0.999611	thyroid	0.999981
6217	ENSG00000272668	AL590560.2	-0.142715	-0.00836828	0.886515	0.12548	0.739233	7.15329e-120	1.34503e-116	30	36	36	D1	Endocrine. thyroid (GTEx)	PrediXcan	0.999611	thyroid	0.999981
6218	ENSG00000162881	OXER1	-0.14264	-0.0239117	0.886575	0.0141304	0.0908355	1.35649e-08	5.31334e-08	4	5	5	D1	Endocrine. thyroid (GTEx)	PrediXcan	0.999611	thyroid	0.999981
6219	ENSG00000066855	MTFR1	0.142383	0.0340133	0.886778	0.00384196	0.0147744	0.0223594	0.0475094	23	32	32	D1	Endocrine. thyroid (GTEx)	PrediXcan	0.999611	thyroid	0.999981
6220	ENSG00000168014	C2CD3	0.142237	0.00488628	0.886893	0.016399	0.0108963	0.0583791	0.1167	28	33	33	D1	Endocrine. thyroid (GTEx)	PrediXcan	0.999611	thyroid	0.999981
6221	ENSG00000273486	AC096992.2	-0.142232	-0.0125538	0.886896	0.0742416	0.107037	3.16346e-10	1.41067e-09	53	66	66	D1	Endocrine. thyroid (GTEx)	PrediXcan	0.999611	thyroid	0.999981
6222	ENSG00000093183	SEC22C	-0.141532	-0.00548276	0.88745	0.0484157	0.129405	1.377e-11	6.79335e-11	57	69	69	D1	Endocrine. thyroid (GTEx)	PrediXcan	0.999611	thyroid	0.999981
6223	ENSG00000178338	ZNF354B	-0.141447	-0.00410844	0.887517	0.110441	0.088907	2.67153e-08	1.02326e-07	66	73	73	D1	Endocrine. thyroid (GTEx)	PrediXcan	0.999611	thyroid	0.999981
6224	ENSG00000124126	PREX1	0.140952	0.0127292	0.887908	0.0402303	0.0267801	0.00296701	0.00694352	65	76	76	D1	Endocrine. thyroid (GTEx)	PrediXcan	0.999611	thyroid	0.999981
6225	ENSG00000235106	LINC00094	-0.140914	-0.0140604	0.887938	0.0338539	0.131424	7.12337e-12	3.57983e-11	15	21	21	D1	Endocrine. thyroid (GTEx)	PrediXcan	0.999611	thyroid	0.999981
6226	ENSG00000173821	RNF213	-0.14048	-0.00659745	0.888281	0.157572	0.288093	3.63486e-27	4.43624e-26	32	46	46	D1	Endocrine. thyroid (GTEx)	PrediXcan	0.999611	thyroid	0.999981
6227	ENSG00000108344	PSMD3	-0.140469	-0.0711119	0.888289	0.00872761	0.0228594	0.00580476	0.0132254	18	24	24	D1	Endocrine. thyroid (GTEx)	PrediXcan	0.999611	thyroid	0.999981
6228	ENSG00000168405	CMAHP	0.140457	0.00587561	0.888299	0.110795	0.362865	4.95364e-37	9.5864e-36	30	42	42	D1	Endocrine. thyroid (GTEx)	PrediXcan	0.999611	thyroid	0.999981
6229	ENSG00000181885	CLDN7	-0.140346	-0.00868115	0.888387	0.0178866	0.102378	1.17663e-09	4.99569e-09	10	16	16	D1	Endocrine. thyroid (GTEx)	PrediXcan	0.999611	thyroid	0.999981
6230	ENSG00000223704	LINC01422	0.139958	0.00887099	0.888693	0.0969487	0.302634	3.89256e-29	5.2441e-28	34	42	42	D1	Endocrine. thyroid (GTEx)	PrediXcan	0.999611	thyroid	0.999981
6231	ENSG00000144746	ARL6IP5	-0.139648	-0.0209396	0.888938	0.0162607	0.305707	4.56853e-29	6.12828e-28	5	10	10	D1	Endocrine. thyroid (GTEx)	PrediXcan	0.999611	thyroid	0.999981
6232	ENSG00000180616	SSTR2	0.139352	0.033078	0.889172	0.00677315	0.0193492	0.0106886	0.0236809	13	18	18	D1	Endocrine. thyroid (GTEx)	PrediXcan	0.999611	thyroid	0.999981
6233	ENSG00000183826	BTBD9	0.139181	0.0121422	0.889307	0.0715224	0.0797598	1.68989e-07	5.98964e-07	58	70	70	D1	Endocrine. thyroid (GTEx)	PrediXcan	0.999611	thyroid	0.999981
6234	ENSG00000186026	ZNF284	-0.138532	-0.0394214	0.88982	0.00509037	0.0274034	0.00257069	0.00606266	7	10	10	D1	Endocrine. thyroid (GTEx)	PrediXcan	0.999611	thyroid	0.999981
6235	ENSG00000261556	SMG1P7	-0.138374	-0.0172819	0.889945	0.0400285	0.309193	2.09746e-30	3.0485e-29	21	27	27	D1	Endocrine. thyroid (GTEx)	PrediXcan	0.999611	thyroid	0.999981
6236	ENSG00000155957	TMBIM4	0.138343	0.00606985	0.88997	0.121824	0.236996	3.69651e-22	3.46202e-21	54	59	59	D1	Endocrine. thyroid (GTEx)	PrediXcan	0.999611	thyroid	0.999981
6237	ENSG00000156162	DPY19L4	-0.138285	-0.0127166	0.890015	0.0448644	0.0560456	1.18759e-05	3.53352e-05	32	42	42	D1	Endocrine. thyroid (GTEx)	PrediXcan	0.999611	thyroid	0.999981
6238	ENSG00000213402	PTPRCAP	-0.137517	0.0140221	0.890622	0.145742	0.566466	1.7157e-69	1.35812e-67	40	54	54	D1	Endocrine. thyroid (GTEx)	PrediXcan	0.999611	thyroid	0.999981
6239	ENSG00000110811	P3H3	0.137326	-0.0167559	0.890773	0.124957	0.192929	1.58664e-17	1.15243e-16	15	18	18	D1	Endocrine. thyroid (GTEx)	PrediXcan	0.999611	thyroid	0.999981
6240	ENSG00000162819	BROX	-0.137274	-0.029965	0.890814	0.0201404	0.0441945	0.000107748	0.000290822	20	25	25	D1	Endocrine. thyroid (GTEx)	PrediXcan	0.999611	thyroid	0.999981
6241	ENSG00000173338	KCNK7	0.137076	-0.0101954	0.890971	0.00921889	0.046217	7.18983e-05	0.000198966	12	19	19	D1	Endocrine. thyroid (GTEx)	PrediXcan	0.999611	thyroid	0.999981
6242	ENSG00000122778	KIAA1549	-0.137054	-0.00104579	0.890988	0.028254	0.0139825	0.0323328	0.0672628	51	61	61	D1	Endocrine. thyroid (GTEx)	PrediXcan	0.999611	thyroid	0.999981
6243	ENSG00000082258	CCNT2	0.136954	0.0102196	0.891067	0.0646064	0.220378	2.78241e-20	2.36269e-19	29	38	38	D1	Endocrine. thyroid (GTEx)	PrediXcan	0.999611	thyroid	0.999981
6244	ENSG00000166130	IKBIP	-0.13694	-0.00527307	0.891079	0.163937	0.336789	1.50787e-33	2.50021e-32	18	21	21	D1	Endocrine. thyroid (GTEx)	PrediXcan	0.999611	thyroid	0.999981
6245	ENSG00000114805	PLCH1	-0.136857	-0.00860703	0.891144	0.0252172	0.0492854	4.07205e-05	0.000115283	13	22	22	D1	Endocrine. thyroid (GTEx)	PrediXcan	0.999611	thyroid	0.999981
6246	ENSG00000198912	C1orf174	-0.136705	-0.0047843	0.891264	0.254139	0.607722	3.26356e-79	3.90819e-77	35	49	49	D1	Endocrine. thyroid (GTEx)	PrediXcan	0.999611	thyroid	0.999981
6247	ENSG00000164663	USP49	0.136212	0.0243049	0.891653	0.0380227	0.0850532	2.37483e-08	9.14365e-08	19	23	23	D1	Endocrine. thyroid (GTEx)	PrediXcan	0.999611	thyroid	0.999981
6248	ENSG00000188738	FSIP2	-0.135957	-0.0280374	0.891855	0.0132846	0.0443286	9.94017e-05	0.00026975	9	10	10	D1	Endocrine. thyroid (GTEx)	PrediXcan	0.999611	thyroid	0.999981
6249	ENSG00000122870	BICC1	0.135549	0.00553128	0.892178	0.0898163	0.166048	2.11187e-15	1.3401e-14	55	67	67	D1	Endocrine. thyroid (GTEx)	PrediXcan	0.999611	thyroid	0.999981
6250	ENSG00000159128	IFNGR2	0.135494	-0.00765174	0.892221	0.0430001	0.0361227	0.000513033	0.00129375	53	62	62	D1	Endocrine. thyroid (GTEx)	PrediXcan	0.999611	thyroid	0.999981
6251	ENSG00000169507	SLC38A11	-0.134979	-0.00439714	0.892628	0.327875	0.470181	1.43591e-51	5.33649e-50	41	43	43	D1	Endocrine. thyroid (GTEx)	PrediXcan	0.999611	thyroid	0.999981
6252	ENSG00000120008	WDR11	-0.134587	-0.00471636	0.892938	0.249985	0.49407	1.03167e-55	4.43395e-54	93	114	114	D1	Endocrine. thyroid (GTEx)	PrediXcan	0.999611	thyroid	0.999981
6253	ENSG00000119231	SENP5	0.13442	0.0290379	0.89307	0.0270532	0.0990699	3.45489e-09	1.41374e-08	41	48	48	D1	Endocrine. thyroid (GTEx)	PrediXcan	0.999611	thyroid	0.999981
6254	ENSG00000108924	HLF	-0.134346	-0.015687	0.893129	0.0214854	0.0625027	2.57292e-06	8.15592e-06	16	20	20	D1	Endocrine. thyroid (GTEx)	PrediXcan	0.999611	thyroid	0.999981
6255	ENSG00000139329	LUM	0.134321	0.0205109	0.893149	0.0195407	0.0219609	0.00724832	0.0163668	16	18	18	D1	Endocrine. thyroid (GTEx)	PrediXcan	0.999611	thyroid	0.999981
6256	ENSG00000163683	SMIM14	-0.134258	-0.0197441	0.893198	0.0151759	0.0392628	0.000278445	0.00072126	16	21	21	D1	Endocrine. thyroid (GTEx)	PrediXcan	0.999611	thyroid	0.999981
6257	ENSG00000242574	HLA-DMB	-0.134031	-0.0315963	0.893378	0.0423891	0.0133685	0.0356991	0.0738054	40	47	47	D1	Endocrine. thyroid (GTEx)	PrediXcan	0.999611	thyroid	0.999981
6258	ENSG00000145782	ATG12	-0.134021	-0.00603469	0.893386	0.0393213	0.0265391	0.00282191	0.00662497	46	51	51	D1	Endocrine. thyroid (GTEx)	PrediXcan	0.999611	thyroid	0.999981
6259	ENSG00000198189	HSD17B11	-0.13376	-0.0267456	0.893592	0.230413	0.285043	1.22538e-29	1.69988e-28	40	45	45	D1	Endocrine. thyroid (GTEx)	PrediXcan	0.999611	thyroid	0.999981
6260	ENSG00000163879	DNALI1	0.133535	0.0071943	0.89377	0.158306	0.302593	8.57555e-29	1.12607e-27	79	91	91	D1	Endocrine. thyroid (GTEx)	PrediXcan	0.999611	thyroid	0.999981
6261	ENSG00000168575	SLC20A2	0.133475	0.0240065	0.893818	0.0379276	0.0840979	6.21934e-08	2.29737e-07	32	41	41	D1	Endocrine. thyroid (GTEx)	PrediXcan	0.999611	thyroid	0.999981
6262	ENSG00000041880	PARP3	0.13334	0.0411216	0.893925	0.00810163	0.0442397	7.08166e-05	0.000196089	16	21	21	D1	Endocrine. thyroid (GTEx)	PrediXcan	0.999611	thyroid	0.999981
6263	ENSG00000136098	NEK3	-0.133268	-0.018124	0.893981	0.0129504	0.0570133	1.07326e-05	3.20695e-05	28	36	36	D1	Endocrine. thyroid (GTEx)	PrediXcan	0.999611	thyroid	0.999981
6264	ENSG00000179912	R3HDM2	0.133227	0.0124566	0.894014	0.0730021	0.0196235	0.0111794	0.024698	50	58	58	D1	Endocrine. thyroid (GTEx)	PrediXcan	0.999611	thyroid	0.999981
6265	ENSG00000233117	LINC00702	-0.132821	-0.0256002	0.894335	0.0250683	0.0139349	0.0314095	0.0655074	50	56	56	D1	Endocrine. thyroid (GTEx)	PrediXcan	0.999611	thyroid	0.999981
6266	ENSG00000261468	AC096921.2	0.132779	-0.0141437	0.894368	0.0395463	0.0142463	0.0298737	0.0624997	38	43	43	D1	Endocrine. thyroid (GTEx)	PrediXcan	0.999611	thyroid	0.999981
6267	ENSG00000179598	PLD6	0.132637	0.0194299	0.89448	0.0612585	0.0617851	3.80628e-06	1.18695e-05	47	57	57	D1	Endocrine. thyroid (GTEx)	PrediXcan	0.999611	thyroid	0.999981
6268	ENSG00000196588	MKL1	-0.132277	-0.0102965	0.894765	0.0474099	0.0654202	1.94376e-06	6.23204e-06	26	31	31	D1	Endocrine. thyroid (GTEx)	PrediXcan	0.999611	thyroid	0.999981
6269	ENSG00000134759	ELP2	-0.132037	-0.0109398	0.894955	0.0533922	0.120067	6.58483e-11	3.07636e-10	16	20	20	D1	Endocrine. thyroid (GTEx)	PrediXcan	0.999611	thyroid	0.999981
6270	ENSG00000144619	CNTN4	-0.13196	-0.0175408	0.895016	0.0248716	0.23048	9.05057e-22	8.31525e-21	22	29	29	D1	Endocrine. thyroid (GTEx)	PrediXcan	0.999611	thyroid	0.999981
6271	ENSG00000100031	GGT1	0.131888	0.00622812	0.895073	0.169821	0.410045	1.49347e-44	3.9706e-43	10	14	14	D1	Endocrine. thyroid (GTEx)	PrediXcan	0.999611	thyroid	0.999981
6272	ENSG00000250565	ATP6V1E2	-0.131886	-0.0059594	0.895075	0.0807811	0.275091	4.53144e-26	5.21265e-25	25	35	35	D1	Endocrine. thyroid (GTEx)	PrediXcan	0.999611	thyroid	0.999981
6273	ENSG00000100883	SRP54	-0.131737	-0.0483171	0.895192	0.0353635	0.0367313	0.000489371	0.00123653	31	39	39	D1	Endocrine. thyroid (GTEx)	PrediXcan	0.999611	thyroid	0.999981
6274	ENSG00000175352	NRIP3	0.131667	0.00772582	0.895247	0.025886	0.0173026	0.0163022	0.0352594	27	33	33	D1	Endocrine. thyroid (GTEx)	PrediXcan	0.999611	thyroid	0.999981
6275	ENSG00000131507	NDFIP1	-0.131511	-0.013255	0.895371	0.0359708	0.113648	2.0243e-10	9.18176e-10	6	9	9	D1	Endocrine. thyroid (GTEx)	PrediXcan	0.999611	thyroid	0.999981
6276	ENSG00000235387	SPAAR	-0.131361	-0.00431271	0.89549	0.058419	0.131034	7.41523e-12	3.71849e-11	50	63	63	D1	Endocrine. thyroid (GTEx)	PrediXcan	0.999611	thyroid	0.999981
6277	ENSG00000249626	AC024560.2	0.131189	0.0043691	0.895625	0.0702393	0.425182	7.23027e-45	1.96324e-43	70	75	75	D1	Endocrine. thyroid (GTEx)	PrediXcan	0.999611	thyroid	0.999981
6278	ENSG00000181754	AMIGO1	-0.130986	-0.00537565	0.895786	0.178027	0.376358	2.86052e-38	5.80852e-37	23	27	27	D1	Endocrine. thyroid (GTEx)	PrediXcan	0.999611	thyroid	0.999981
6279	ENSG00000154319	FAM167A	0.130929	0.00713905	0.895831	0.0962956	0.160897	7.96375e-15	4.88316e-14	47	60	60	D1	Endocrine. thyroid (GTEx)	PrediXcan	0.999611	thyroid	0.999981
6280	ENSG00000095713	CRTAC1	0.130511	0.00389462	0.896162	0.139409	0.14733	2.52264e-13	1.39924e-12	88	105	105	D1	Endocrine. thyroid (GTEx)	PrediXcan	0.999611	thyroid	0.999981
6281	ENSG00000143748	NVL	0.130362	0.0346512	0.89628	0.008411	0.0927676	9.85918e-09	3.89997e-08	45	56	56	D1	Endocrine. thyroid (GTEx)	PrediXcan	0.999611	thyroid	0.999981
6282	ENSG00000143412	ANXA9	0.130339	0.0111184	0.896298	0.0172369	0.0695586	9.95303e-07	3.27737e-06	28	41	41	D1	Endocrine. thyroid (GTEx)	PrediXcan	0.999611	thyroid	0.999981
6283	ENSG00000186814	ZSCAN30	-0.130136	-0.0320342	0.896459	0.0117157	0.0263334	0.0029091	0.00681823	20	24	24	D1	Endocrine. thyroid (GTEx)	PrediXcan	0.999611	thyroid	0.999981
6284	ENSG00000072210	ALDH3A2	-0.130136	-0.00613166	0.896459	0.0679007	0.0802052	1.32829e-07	4.75561e-07	35	41	41	D1	Endocrine. thyroid (GTEx)	PrediXcan	0.999611	thyroid	0.999981
6285	ENSG00000132170	PPARG	-0.130119	-0.0155221	0.896472	0.0137802	0.0482396	5.72765e-05	0.000159765	8	12	12	D1	Endocrine. thyroid (GTEx)	PrediXcan	0.999611	thyroid	0.999981
6286	ENSG00000116774	OLFML3	0.129548	0.0250843	0.896924	0.00896893	0.132166	6.68514e-12	3.37047e-11	5	10	10	D1	Endocrine. thyroid (GTEx)	PrediXcan	0.999611	thyroid	0.999981
6287	ENSG00000074603	DPP8	-0.129489	0.05583	0.896971	0.00265665	0.041147	0.000212832	0.000557902	10	14	14	D1	Endocrine. thyroid (GTEx)	PrediXcan	0.999611	thyroid	0.999981
6288	ENSG00000170667	RASA4B	0.129276	0.03547	0.897139	0.0299692	0.0639077	3.2818e-06	1.02982e-05	23	30	30	D1	Endocrine. thyroid (GTEx)	PrediXcan	0.999611	thyroid	0.999981
6289	ENSG00000081026	MAGI3	-0.128599	-0.0215855	0.897675	0.0571676	0.016397	0.0202553	0.0432815	62	73	73	D1	Endocrine. thyroid (GTEx)	PrediXcan	0.999611	thyroid	0.999981
6290	ENSG00000197077	KIAA1671	-0.128599	-0.00838834	0.897675	0.144215	0.299213	1.09286e-28	1.42837e-27	49	58	58	D1	Endocrine. thyroid (GTEx)	PrediXcan	0.999611	thyroid	0.999981
6291	ENSG00000101337	TM9SF4	-0.12825	-0.0312842	0.897951	0.0153056	0.015542	0.0232887	0.0493793	26	31	31	D1	Endocrine. thyroid (GTEx)	PrediXcan	0.999611	thyroid	0.999981
6292	ENSG00000122176	FMOD	0.128094	0.00999064	0.898074	0.0504626	0.233056	2.69777e-21	2.41062e-20	9	12	12	D1	Endocrine. thyroid (GTEx)	PrediXcan	0.999611	thyroid	0.999981
6293	ENSG00000121039	RDH10	-0.12805	-0.0269997	0.898109	0.0313034	0.0739523	4.11119e-07	1.41008e-06	25	30	30	D1	Endocrine. thyroid (GTEx)	PrediXcan	0.999611	thyroid	0.999981
6294	ENSG00000204356	NELFE	0.128024	0.0456384	0.89813	0.0157792	0.0359736	0.000477419	0.00120742	10	11	11	D1	Endocrine. thyroid (GTEx)	PrediXcan	0.999611	thyroid	0.999981
6295	ENSG00000107281	NPDC1	-0.127714	-0.0068839	0.898375	0.0860122	0.139599	9.04004e-13	4.81963e-12	54	66	66	D1	Endocrine. thyroid (GTEx)	PrediXcan	0.999611	thyroid	0.999981
6296	ENSG00000160284	SPATC1L	0.127597	0.00335749	0.898468	0.252785	0.589156	1.10188e-74	1.07961e-72	62	81	81	D1	Endocrine. thyroid (GTEx)	PrediXcan	0.999611	thyroid	0.999981
6297	ENSG00000085832	EPS15	0.127531	0.0090112	0.89852	0.0912113	0.107912	7.98917e-10	3.44208e-09	25	28	28	D1	Endocrine. thyroid (GTEx)	PrediXcan	0.999611	thyroid	0.999981
6298	ENSG00000198042	MAK16	-0.127527	0.0011985	0.898523	0.0126209	0.0375106	0.000414146	0.00105368	42	49	49	D1	Endocrine. thyroid (GTEx)	PrediXcan	0.999611	thyroid	0.999981
6299	ENSG00000241973	PI4KA	-0.127482	-0.0115483	0.898559	0.05027	0.260652	3.52026e-24	3.69179e-23	30	39	39	D1	Endocrine. thyroid (GTEx)	PrediXcan	0.999611	thyroid	0.999981
6300	ENSG00000106723	SPIN1	-0.127469	-0.0134038	0.898569	0.00994515	0.0269845	0.00250027	0.00591245	8	9	9	D1	Endocrine. thyroid (GTEx)	PrediXcan	0.999611	thyroid	0.999981
6301	ENSG00000117868	ESYT2	0.126905	0.0127241	0.899016	0.0541551	0.170942	6.05201e-16	3.97537e-15	23	29	29	D1	Endocrine. thyroid (GTEx)	PrediXcan	0.999611	thyroid	0.999981
6302	ENSG00000006432	MAP3K9	-0.126839	-0.0322152	0.899068	0.00571537	0.0670577	1.8559e-06	5.96401e-06	2	3	3	D1	Endocrine. thyroid (GTEx)	PrediXcan	0.999611	thyroid	0.999981
6303	ENSG00000087008	ACOX3	-0.126206	0.00532145	0.899569	0.0632521	0.112527	2.71309e-10	1.21837e-09	47	56	56	D1	Endocrine. thyroid (GTEx)	PrediXcan	0.999611	thyroid	0.999981
6304	ENSG00000196670	ZFP62	-0.126199	-0.00814994	0.899575	0.115201	0.206728	1.1954e-18	9.28427e-18	46	58	58	D1	Endocrine. thyroid (GTEx)	PrediXcan	0.999611	thyroid	0.999981
6305	ENSG00000196199	MPHOSPH8	-0.126058	-0.00494072	0.899686	0.0390392	0.0889865	1.64385e-08	6.39422e-08	52	76	76	D1	Endocrine. thyroid (GTEx)	PrediXcan	0.999611	thyroid	0.999981
6306	ENSG00000149089	APIP	-0.125828	-0.00366785	0.899868	0.493779	0.729529	1.55567e-116	1.81637e-113	161	186	186	D1	Endocrine. thyroid (GTEx)	PrediXcan	0.999611	thyroid	0.999981
6307	ENSG00000023171	GRAMD1B	0.125768	0.058332	0.899915	0.00258814	0.0199359	0.0102321	0.022709	4	6	6	D1	Endocrine. thyroid (GTEx)	PrediXcan	0.999611	thyroid	0.999981
6308	ENSG00000152439	ZNF773	-0.125127	-0.0174994	0.900423	0.0147097	0.0440315	0.000110644	0.000297951	21	30	30	D1	Endocrine. thyroid (GTEx)	PrediXcan	0.999611	thyroid	0.999981
6309	ENSG00000187609	EXD3	-0.125045	0.0201698	0.900488	0.146595	0.187738	1.88606e-18	1.44956e-17	39	49	49	D1	Endocrine. thyroid (GTEx)	PrediXcan	0.999611	thyroid	0.999981
6310	ENSG00000116138	DNAJC16	-0.124926	-0.0387988	0.900583	0.0124023	0.0530988	2.0924e-05	6.07473e-05	24	32	32	D1	Endocrine. thyroid (GTEx)	PrediXcan	0.999611	thyroid	0.999981
6311	ENSG00000105808	RASA4	-0.12452	-0.00862359	0.900903	0.0279505	0.0634534	2.77151e-06	8.75967e-06	25	33	33	D1	Endocrine. thyroid (GTEx)	PrediXcan	0.999611	thyroid	0.999981
6312	ENSG00000148229	POLE3	-0.124472	-0.0080447	0.900942	0.0615723	0.156483	2.9473e-14	1.73872e-13	22	27	27	D1	Endocrine. thyroid (GTEx)	PrediXcan	0.999611	thyroid	0.999981
6313	ENSG00000247809	NR2F2-AS1	-0.124388	-0.0498062	0.901008	0.0243189	0.010774	0.0609008	0.121343	36	42	42	D1	Endocrine. thyroid (GTEx)	PrediXcan	0.999611	thyroid	0.999981
6314	ENSG00000063241	ISOC2	0.124345	0.0834992	0.901042	0.00421163	0.0392713	0.000301969	0.000778988	12	15	15	D1	Endocrine. thyroid (GTEx)	PrediXcan	0.999611	thyroid	0.999981
6315	ENSG00000166263	STXBP4	0.124174	-0.000146131	0.901178	0.103031	0.169266	2.85696e-15	1.79905e-14	72	87	87	D1	Endocrine. thyroid (GTEx)	PrediXcan	0.999611	thyroid	0.999981
6316	ENSG00000171723	GPHN	-0.12379	-0.0264741	0.901482	0.00743679	0.0120792	0.0475992	0.0964165	14	18	18	D1	Endocrine. thyroid (GTEx)	PrediXcan	0.999611	thyroid	0.999981
6317	ENSG00000085831	TTC39A	0.1235	0.00951701	0.901712	0.0832578	0.136907	1.83445e-12	9.57616e-12	28	37	37	D1	Endocrine. thyroid (GTEx)	PrediXcan	0.999611	thyroid	0.999981
6318	ENSG00000180611	MB21D2	-0.123484	0.0454607	0.901724	0.0151859	0.0565782	1.16631e-05	3.47167e-05	33	38	38	D1	Endocrine. thyroid (GTEx)	PrediXcan	0.999611	thyroid	0.999981
6319	ENSG00000037897	METTL1	0.123465	0.008403	0.901739	0.0820165	0.197393	8.54899e-18	6.29096e-17	25	31	31	D1	Endocrine. thyroid (GTEx)	PrediXcan	0.999611	thyroid	0.999981
6320	ENSG00000120805	ARL1	-0.1234	-0.0131894	0.901791	0.0192344	0.0624808	3.13064e-06	9.83705e-06	20	26	26	D1	Endocrine. thyroid (GTEx)	PrediXcan	0.999611	thyroid	0.999981
6321	ENSG00000158985	CDC42SE2	-0.123361	-0.0231748	0.901821	0.0151187	0.07821	2.12789e-07	7.47778e-07	9	12	12	D1	Endocrine. thyroid (GTEx)	PrediXcan	0.999611	thyroid	0.999981
6322	ENSG00000119599	DCAF4	-0.122943	-0.00921591	0.902152	0.0856039	0.182563	1.35338e-16	9.26792e-16	59	74	74	D1	Endocrine. thyroid (GTEx)	PrediXcan	0.999611	thyroid	0.999981
6323	ENSG00000151657	KIN	0.122813	0.0280777	0.902255	0.0225286	0.0882164	2.69774e-08	1.03302e-07	15	19	19	D1	Endocrine. thyroid (GTEx)	PrediXcan	0.999611	thyroid	0.999981
6324	ENSG00000254685	FPGT	-0.122714	-0.00984334	0.902334	0.115405	0.253074	6.75226e-24	6.9461e-23	26	30	30	D1	Endocrine. thyroid (GTEx)	PrediXcan	0.999611	thyroid	0.999981
6325	ENSG00000185272	RBM11	0.122414	-0.0171575	0.902571	0.0685518	0.158025	1.9653e-14	1.17223e-13	37	49	49	D1	Endocrine. thyroid (GTEx)	PrediXcan	0.999611	thyroid	0.999981
6326	ENSG00000110880	CORO1C	0.122169	0.0272492	0.902765	0.0202597	0.0125345	0.0417395	0.0852992	36	39	39	D1	Endocrine. thyroid (GTEx)	PrediXcan	0.999611	thyroid	0.999981
6327	ENSG00000071655	MBD3	0.12187	0.170323	0.903002	0.0163934	0.0369602	0.000451466	0.00114447	29	36	36	D1	Endocrine. thyroid (GTEx)	PrediXcan	0.999611	thyroid	0.999981
6328	ENSG00000229358	DPY19L1P1	0.121747	0.0121227	0.903099	0.0274887	0.0549414	1.53309e-05	4.51075e-05	25	28	28	D1	Endocrine. thyroid (GTEx)	PrediXcan	0.999611	thyroid	0.999981
6329	ENSG00000179163	FUCA1	-0.12171	-0.0141357	0.903129	0.00797125	0.0228724	0.00580516	0.0132254	25	34	34	D1	Endocrine. thyroid (GTEx)	PrediXcan	0.999611	thyroid	0.999981
6330	ENSG00000172123	SLFN12	0.121567	0.00963657	0.903242	0.0258723	0.0365851	0.000405841	0.00103386	29	35	35	D1	Endocrine. thyroid (GTEx)	PrediXcan	0.999611	thyroid	0.999981
6331	ENSG00000113594	LIFR	0.121466	0.00637885	0.903322	0.0278809	0.0274155	0.00252345	0.00596324	82	95	95	D1	Endocrine. thyroid (GTEx)	PrediXcan	0.999611	thyroid	0.999981
6332	ENSG00000163870	TPRA1	0.121465	0.0134032	0.903323	0.0289281	0.226789	3.57705e-21	3.18008e-20	4	7	7	D1	Endocrine. thyroid (GTEx)	PrediXcan	0.999611	thyroid	0.999981
6333	ENSG00000162927	PUS10	0.121296	0.0079578	0.903457	0.0468134	0.12493	2.54749e-11	1.23037e-10	18	19	19	D1	Endocrine. thyroid (GTEx)	PrediXcan	0.999611	thyroid	0.999981
6334	ENSG00000005108	THSD7A	-0.121212	-0.0128299	0.903523	0.18461	0.295434	5.70504e-28	7.22071e-27	100	125	125	D1	Endocrine. thyroid (GTEx)	PrediXcan	0.999611	thyroid	0.999981
6335	ENSG00000079462	PAFAH1B3	0.120584	-0.016969	0.904021	0.0241932	0.0173801	0.0166168	0.03589	28	39	39	D1	Endocrine. thyroid (GTEx)	PrediXcan	0.999611	thyroid	0.999981
6336	ENSG00000019144	PHLDB1	0.120485	0.00815286	0.904099	0.0341283	0.0586504	9.05289e-06	2.72247e-05	33	43	43	D1	Endocrine. thyroid (GTEx)	PrediXcan	0.999611	thyroid	0.999981
6337	ENSG00000136816	TOR1B	0.120112	0.0104629	0.904394	0.0634939	0.0887311	3.07864e-08	1.1731e-07	72	87	87	D1	Endocrine. thyroid (GTEx)	PrediXcan	0.999611	thyroid	0.999981
6338	ENSG00000182512	GLRX5	-0.12009	-0.00588183	0.904412	0.131115	0.303576	6.39401e-29	8.50774e-28	39	48	48	D1	Endocrine. thyroid (GTEx)	PrediXcan	0.999611	thyroid	0.999981
6339	ENSG00000115365	LANCL1	0.120019	0.0229273	0.904468	0.00968223	0.062625	2.70101e-06	8.55035e-06	22	36	36	D1	Endocrine. thyroid (GTEx)	PrediXcan	0.999611	thyroid	0.999981
6340	ENSG00000177595	PIDD1	0.119519	0.000463751	0.904864	0.144582	0.286619	4.54747e-27	5.50688e-26	32	41	41	D1	Endocrine. thyroid (GTEx)	PrediXcan	0.999611	thyroid	0.999981
6341	ENSG00000011105	TSPAN9	0.119394	0.00211822	0.904963	0.147875	0.344626	4.67177e-34	7.98246e-33	64	92	92	D1	Endocrine. thyroid (GTEx)	PrediXcan	0.999611	thyroid	0.999981
6342	ENSG00000213672	NCKIPSD	-0.119198	-0.00608308	0.905118	0.1399	0.288366	2.62337e-27	3.22704e-26	30	44	44	D1	Endocrine. thyroid (GTEx)	PrediXcan	0.999611	thyroid	0.999981
6343	ENSG00000160310	PRMT2	-0.119107	-0.0082183	0.905191	0.08195	0.152295	6.11059e-14	3.53764e-13	29	31	31	D1	Endocrine. thyroid (GTEx)	PrediXcan	0.999611	thyroid	0.999981
6344	ENSG00000161265	U2AF1L4	-0.118812	-0.00306168	0.905425	0.501068	0.644656	1.631e-89	3.6273e-87	18	21	21	D1	Endocrine. thyroid (GTEx)	PrediXcan	0.999611	thyroid	0.999981
6345	ENSG00000139354	GAS2L3	0.118662	0.0147049	0.905544	0.0179449	0.0200234	0.0100009	0.022224	15	18	18	D1	Endocrine. thyroid (GTEx)	PrediXcan	0.999611	thyroid	0.999981
6346	ENSG00000126602	TRAP1	-0.118639	-0.00515197	0.905561	0.122052	0.528843	1.76861e-62	1.01975e-60	21	26	26	D1	Endocrine. thyroid (GTEx)	PrediXcan	0.999611	thyroid	0.999981
6347	ENSG00000152784	PRDM8	0.118616	0.0196177	0.905579	0.0808176	0.171683	1.66566e-15	1.06515e-14	50	56	56	D1	Endocrine. thyroid (GTEx)	PrediXcan	0.999611	thyroid	0.999981
6348	ENSG00000104823	ECH1	-0.118524	-0.0270515	0.905652	0.00755174	0.0635127	3.12385e-06	9.82012e-06	11	18	18	D1	Endocrine. thyroid (GTEx)	PrediXcan	0.999611	thyroid	0.999981
6349	ENSG00000184677	ZBTB40	-0.11852	-0.0321597	0.905656	0.00387828	0.0233148	0.00447518	0.0103009	11	15	15	D1	Endocrine. thyroid (GTEx)	PrediXcan	0.999611	thyroid	0.999981
6350	ENSG00000019169	MARCO	0.118498	0.0124592	0.905673	0.0313542	0.0418842	0.000173323	0.000458108	28	32	32	D1	Endocrine. thyroid (GTEx)	PrediXcan	0.999611	thyroid	0.999981
6351	ENSG00000133065	SLC41A1	0.118241	0.0172874	0.905877	0.0200239	0.0663129	1.43512e-06	4.65341e-06	9	12	12	D1	Endocrine. thyroid (GTEx)	PrediXcan	0.999611	thyroid	0.999981
6352	ENSG00000109072	VTN	-0.118201	-0.0299063	0.905908	0.0138592	0.0488194	4.97456e-05	0.000139676	39	48	48	D1	Endocrine. thyroid (GTEx)	PrediXcan	0.999611	thyroid	0.999981
6353	ENSG00000072864	NDE1	0.117983	0.0131984	0.906081	0.0286027	0.12275	2.45278e-11	1.18585e-10	4	5	5	D1	Endocrine. thyroid (GTEx)	PrediXcan	0.999611	thyroid	0.999981
6354	ENSG00000144712	CAND2	0.117717	0.0017433	0.906292	0.172963	0.311225	6.39584e-30	9.03348e-29	73	85	85	D1	Endocrine. thyroid (GTEx)	PrediXcan	0.999611	thyroid	0.999981
6355	ENSG00000089335	ZNF302	-0.117672	-0.00227293	0.906328	0.307731	0.416887	2.08561e-43	5.24624e-42	124	155	155	D1	Endocrine. thyroid (GTEx)	PrediXcan	0.999611	thyroid	0.999981
6356	ENSG00000164306	PRIMPOL	0.117589	0.0193654	0.906393	0.014386	0.0617867	4.59892e-06	1.4221e-05	26	31	31	D1	Endocrine. thyroid (GTEx)	PrediXcan	0.999611	thyroid	0.999981
6357	ENSG00000262370	AC108134.3	-0.117585	-0.00896769	0.906397	0.0436828	0.107494	6.02647e-10	2.62716e-09	24	27	27	D1	Endocrine. thyroid (GTEx)	PrediXcan	0.999611	thyroid	0.999981
6358	ENSG00000131037	EPS8L1	-0.117447	-0.00511662	0.906506	0.162058	0.507916	1.6152e-58	7.61972e-57	20	32	32	D1	Endocrine. thyroid (GTEx)	PrediXcan	0.999611	thyroid	0.999981
6359	ENSG00000144847	IGSF11	0.117081	0.0146255	0.906796	0.0348906	0.0528565	2.33525e-05	6.75319e-05	70	80	80	D1	Endocrine. thyroid (GTEx)	PrediXcan	0.999611	thyroid	0.999981
6360	ENSG00000244879	GABPB1-AS1	0.117054	0.00337952	0.906817	0.388621	0.638966	1.03813e-86	1.81815e-84	26	30	30	D1	Endocrine. thyroid (GTEx)	PrediXcan	0.999611	thyroid	0.999981
6361	ENSG00000163354	DCST2	0.116953	0.00973105	0.906898	0.059948	0.143348	6.71152e-13	3.61118e-12	6	7	7	D1	Endocrine. thyroid (GTEx)	PrediXcan	0.999611	thyroid	0.999981
6362	ENSG00000176871	WSB2	0.116872	0.0274045	0.906962	0.0067066	0.0489176	5.15104e-05	0.000144343	6	7	7	D1	Endocrine. thyroid (GTEx)	PrediXcan	0.999611	thyroid	0.999981
6363	ENSG00000116984	MTR	-0.116183	-0.0353958	0.907507	0.0160866	0.012852	0.0390414	0.0802655	22	31	31	D1	Endocrine. thyroid (GTEx)	PrediXcan	0.999611	thyroid	0.999981
6364	ENSG00000151292	CSNK1G3	0.115565	0.0121874	0.907997	0.0239389	0.0562749	1.20009e-05	3.5692e-05	16	21	21	D1	Endocrine. thyroid (GTEx)	PrediXcan	0.999611	thyroid	0.999981
6365	ENSG00000188002	AC026412.1	0.115555	0.00338569	0.908005	0.413088	0.570787	8.43907e-71	7.43646e-69	26	32	32	D1	Endocrine. thyroid (GTEx)	PrediXcan	0.999611	thyroid	0.999981
6366	ENSG00000198874	TYW1	0.115413	0.00857967	0.908117	0.199456	0.290436	9.18349e-28	1.15296e-26	50	67	67	D1	Endocrine. thyroid (GTEx)	PrediXcan	0.999611	thyroid	0.999981
6367	ENSG00000125901	MRPS26	-0.115017	-0.0209367	0.908432	0.0130392	0.0318253	0.00106512	0.00261311	21	28	28	D1	Endocrine. thyroid (GTEx)	PrediXcan	0.999611	thyroid	0.999981
6368	ENSG00000172301	COPRS	-0.114999	-0.0146508	0.908446	0.0265013	0.0379945	0.000352282	0.000901521	42	47	47	D1	Endocrine. thyroid (GTEx)	PrediXcan	0.999611	thyroid	0.999981
6369	ENSG00000174808	BTC	0.114828	0.0073329	0.908582	0.112379	0.117247	9.09047e-11	4.21883e-10	168	206	206	D1	Endocrine. thyroid (GTEx)	PrediXcan	0.999611	thyroid	0.999981
6370	ENSG00000158062	UBXN11	0.114366	0.116987	0.908947	0.000719368	0.0350255	0.000496615	0.00125427	20	35	35	D1	Endocrine. thyroid (GTEx)	PrediXcan	0.999611	thyroid	0.999981
6371	ENSG00000171928	TVP23B	-0.114051	-0.00787183	0.909197	0.157465	0.438718	2.27503e-47	6.84023e-46	32	42	42	D1	Endocrine. thyroid (GTEx)	PrediXcan	0.999611	thyroid	0.999981
6372	ENSG00000161328	LRRC56	-0.113868	-0.0263687	0.909342	0.0310633	0.0668177	1.7055e-06	5.49833e-06	28	39	39	D1	Endocrine. thyroid (GTEx)	PrediXcan	0.999611	thyroid	0.999981
6373	ENSG00000120071	KANSL1	-0.11384	0.0040968	0.909365	0.0382035	0.313318	4.24817e-30	6.07358e-29	28	39	39	D1	Endocrine. thyroid (GTEx)	PrediXcan	0.999611	thyroid	0.999981
6374	ENSG00000169715	MT1E	-0.113543	-0.0130902	0.9096	0.0232341	0.25972	4.77458e-24	4.96634e-23	22	27	27	D1	Endocrine. thyroid (GTEx)	PrediXcan	0.999611	thyroid	0.999981
6375	ENSG00000125386	FAM193A	-0.113378	0.00245988	0.909731	0.0493082	0.0336793	0.000684613	0.00170769	55	61	61	D1	Endocrine. thyroid (GTEx)	PrediXcan	0.999611	thyroid	0.999981
6376	ENSG00000188566	NDOR1	0.113288	0.0497344	0.909802	0.00474053	0.0277613	0.00242477	0.00574362	4	5	5	D1	Endocrine. thyroid (GTEx)	PrediXcan	0.999611	thyroid	0.999981
6377	ENSG00000154146	NRGN	0.113174	0.00965149	0.909892	0.13127	0.155079	7.13578e-14	4.11607e-13	46	50	50	D1	Endocrine. thyroid (GTEx)	PrediXcan	0.999611	thyroid	0.999981
6378	ENSG00000132823	OSER1	0.113014	-0.0131038	0.910019	0.0829559	0.209143	5.32278e-19	4.23015e-18	23	28	28	D1	Endocrine. thyroid (GTEx)	PrediXcan	0.999611	thyroid	0.999981
6379	ENSG00000144026	ZNF514	0.112927	-0.00460111	0.910088	0.286676	0.491931	1.00622e-55	4.33788e-54	61	75	75	D1	Endocrine. thyroid (GTEx)	PrediXcan	0.999611	thyroid	0.999981
6380	ENSG00000157693	TMEM268	-0.112584	-0.0211894	0.910361	0.0407157	0.0229209	0.00571604	0.0130351	42	48	48	D1	Endocrine. thyroid (GTEx)	PrediXcan	0.999611	thyroid	0.999981
6381	ENSG00000254531	FLJ20021	-0.11251	-0.0187257	0.910419	0.0124647	0.233671	1.41513e-21	1.28332e-20	30	44	44	D1	Endocrine. thyroid (GTEx)	PrediXcan	0.999611	thyroid	0.999981
6382	ENSG00000136052	SLC41A2	-0.112386	-0.0239973	0.910517	0.022981	0.0977663	4.7616e-09	1.93264e-08	60	72	72	D1	Endocrine. thyroid (GTEx)	PrediXcan	0.999611	thyroid	0.999981
6383	ENSG00000169914	OTUD3	0.112358	0.00525684	0.91054	0.263498	0.41382	1.58903e-43	4.04063e-42	35	39	39	D1	Endocrine. thyroid (GTEx)	PrediXcan	0.999611	thyroid	0.999981
6384	ENSG00000260329	AC007541.1	0.112325	0.0093963	0.910565	0.0485397	0.19236	4.13381e-18	3.10557e-17	23	29	29	D1	Endocrine. thyroid (GTEx)	PrediXcan	0.999611	thyroid	0.999981
6385	ENSG00000187824	TMEM220	-0.111942	-0.12191	0.910869	0.0159156	0.0470434	6.58004e-05	0.000182633	33	39	39	D1	Endocrine. thyroid (GTEx)	PrediXcan	0.999611	thyroid	0.999981
6386	ENSG00000214279	SCART1	0.111921	0.013037	0.910886	0.0869866	0.182256	7.06432e-17	4.92184e-16	19	26	26	D1	Endocrine. thyroid (GTEx)	PrediXcan	0.999611	thyroid	0.999981
6387	ENSG00000154655	L3MBTL4	0.111727	0.00828	0.91104	0.031642	0.0187495	0.0116177	0.0256006	53	61	61	D1	Endocrine. thyroid (GTEx)	PrediXcan	0.999611	thyroid	0.999981
6388	ENSG00000118292	C1orf54	-0.111524	-0.0084421	0.911201	0.112064	0.197257	4.8869e-18	3.6537e-17	10	12	12	D1	Endocrine. thyroid (GTEx)	PrediXcan	0.999611	thyroid	0.999981
6389	ENSG00000101052	IFT52	-0.111389	-0.00766596	0.911308	0.147113	0.173768	1.09227e-15	7.05247e-15	102	122	122	D1	Endocrine. thyroid (GTEx)	PrediXcan	0.999611	thyroid	0.999981
6390	ENSG00000167695	FAM57A	0.111239	-0.00780362	0.911427	0.0688753	0.0609317	4.13379e-06	1.28451e-05	92	128	128	D1	Endocrine. thyroid (GTEx)	PrediXcan	0.999611	thyroid	0.999981
6391	ENSG00000171984	C20orf196	-0.110967	-0.0182856	0.911643	0.013848	0.0424454	0.000165927	0.000439388	8	9	9	D1	Endocrine. thyroid (GTEx)	PrediXcan	0.999611	thyroid	0.999981
6392	ENSG00000124171	PARD6B	0.11096	0.0136672	0.911648	0.029524	0.150954	1.71431e-13	9.64626e-13	12	16	16	D1	Endocrine. thyroid (GTEx)	PrediXcan	0.999611	thyroid	0.999981
6393	ENSG00000111405	ENDOU	0.110874	0.0155043	0.911717	0.0271936	0.0181988	0.0143128	0.0311877	19	23	23	D1	Endocrine. thyroid (GTEx)	PrediXcan	0.999611	thyroid	0.999981
6394	ENSG00000150316	CWC15	0.110865	0.007769	0.911724	0.0940639	0.242126	1.5878e-22	1.52166e-21	41	48	48	D1	Endocrine. thyroid (GTEx)	PrediXcan	0.999611	thyroid	0.999981
6395	ENSG00000174989	FBXW8	0.110314	0.00768341	0.91216	0.0553938	0.131622	3.52452e-12	1.80886e-11	31	34	34	D1	Endocrine. thyroid (GTEx)	PrediXcan	0.999611	thyroid	0.999981
6396	ENSG00000108830	RND2	-0.11	-0.109004	0.912409	0.00208013	0.0474735	5.67292e-05	0.000158302	11	15	15	D1	Endocrine. thyroid (GTEx)	PrediXcan	0.999611	thyroid	0.999981
6397	ENSG00000165282	PIGO	0.109957	0.0124288	0.912443	0.131719	0.200554	4.54178e-18	3.40658e-17	38	42	42	D1	Endocrine. thyroid (GTEx)	PrediXcan	0.999611	thyroid	0.999981
6398	ENSG00000124641	MED20	-0.109344	-0.0135851	0.912929	0.0242111	0.108945	3.83877e-10	1.70098e-09	13	16	16	D1	Endocrine. thyroid (GTEx)	PrediXcan	0.999611	thyroid	0.999981
6399	ENSG00000197083	ZNF300P1	-0.109114	-0.00424197	0.913112	0.30254	0.56771	5.10068e-71	4.52314e-69	61	71	71	D1	Endocrine. thyroid (GTEx)	PrediXcan	0.999611	thyroid	0.999981
6400	ENSG00000143416	SELENBP1	0.108765	0.00456253	0.913389	0.212415	0.449393	8.62036e-50	2.96029e-48	65	81	81	D1	Endocrine. thyroid (GTEx)	PrediXcan	0.999611	thyroid	0.999981
6401	ENSG00000101158	NELFCD	-0.108725	-0.00578337	0.913421	0.201779	0.290377	4.35688e-28	5.54444e-27	23	28	28	D1	Endocrine. thyroid (GTEx)	PrediXcan	0.999611	thyroid	0.999981
6402	ENSG00000228314	CYP4F29P	-0.108392	-0.00606001	0.913685	0.113282	0.217767	7.40436e-20	6.12411e-19	41	60	60	D1	Endocrine. thyroid (GTEx)	PrediXcan	0.999611	thyroid	0.999981
6403	ENSG00000184271	POU6F1	0.108361	0.00430254	0.913709	0.0600562	0.127484	1.91118e-11	9.32041e-11	34	40	40	D1	Endocrine. thyroid (GTEx)	PrediXcan	0.999611	thyroid	0.999981
6404	ENSG00000164168	TMEM184C	0.107786	0.00500536	0.914166	0.138444	0.351815	1.39521e-35	2.52561e-34	46	67	67	D1	Endocrine. thyroid (GTEx)	PrediXcan	0.999611	thyroid	0.999981
6405	ENSG00000105404	RABAC1	0.107592	0.0114783	0.914319	0.0583439	0.169988	9.12888e-16	5.9325e-15	14	24	24	D1	Endocrine. thyroid (GTEx)	PrediXcan	0.999611	thyroid	0.999981
6406	ENSG00000114446	IFT57	-0.107568	-0.0278648	0.914338	0.0139328	0.0139964	0.0321747	0.0669737	45	59	59	D1	Endocrine. thyroid (GTEx)	PrediXcan	0.999611	thyroid	0.999981
6407	ENSG00000177728	TMEM94	0.107561	0.0376939	0.914344	0.0211777	0.0739458	4.66858e-07	1.58881e-06	29	42	42	D1	Endocrine. thyroid (GTEx)	PrediXcan	0.999611	thyroid	0.999981
6408	ENSG00000197586	ENTPD6	-0.107519	-0.00137326	0.914377	0.127597	0.253497	3.36968e-24	3.54183e-23	70	79	79	D1	Endocrine. thyroid (GTEx)	PrediXcan	0.999611	thyroid	0.999981
6409	ENSG00000158793	NIT1	0.107333	0.00615029	0.914525	0.121246	0.22656	9.9755e-22	9.14105e-21	30	32	32	D1	Endocrine. thyroid (GTEx)	PrediXcan	0.999611	thyroid	0.999981
6410	ENSG00000107854	TNKS2	-0.107309	-0.00584161	0.914544	0.126181	0.29129	5.59136e-28	7.08324e-27	38	47	47	D1	Endocrine. thyroid (GTEx)	PrediXcan	0.999611	thyroid	0.999981
6411	ENSG00000117877	CD3EAP	0.107105	0.0170195	0.914706	0.0156255	0.0677979	8.64933e-07	2.86695e-06	11	14	14	D1	Endocrine. thyroid (GTEx)	PrediXcan	0.999611	thyroid	0.999981
6412	ENSG00000114790	ARHGEF26	0.107078	0.00880866	0.914727	0.0456912	0.16585	5.88598e-15	3.63617e-14	43	63	63	D1	Endocrine. thyroid (GTEx)	PrediXcan	0.999611	thyroid	0.999981
6413	ENSG00000115216	NRBP1	-0.107074	-0.0361688	0.91473	0.00306274	0.0590246	7.92156e-06	2.39252e-05	3	7	7	D1	Endocrine. thyroid (GTEx)	PrediXcan	0.999611	thyroid	0.999981
6414	ENSG00000152527	PLEKHH2	0.106615	0.00563741	0.915094	0.116602	0.192817	1.83751e-17	1.32982e-16	19	20	20	D1	Endocrine. thyroid (GTEx)	PrediXcan	0.999611	thyroid	0.999981
6415	ENSG00000170260	ZNF212	0.106606	0.0539594	0.915102	0.045255	0.0343651	0.000674729	0.00168525	88	108	108	D1	Endocrine. thyroid (GTEx)	PrediXcan	0.999611	thyroid	0.999981
6416	ENSG00000132406	TMEM128	-0.106581	0.00262975	0.915121	0.0337581	0.067992	9.79937e-07	3.23056e-06	11	15	15	D1	Endocrine. thyroid (GTEx)	PrediXcan	0.999611	thyroid	0.999981
6417	ENSG00000156873	PHKG2	-0.106407	-0.271662	0.915259	0.00813714	0.0176745	0.0154201	0.0334703	16	20	20	D1	Endocrine. thyroid (GTEx)	PrediXcan	0.999611	thyroid	0.999981
6418	ENSG00000196139	AKR1C3	-0.106062	0.00563584	0.915533	0.0148457	0.0721655	6.61991e-07	2.22426e-06	14	20	20	D1	Endocrine. thyroid (GTEx)	PrediXcan	0.999611	thyroid	0.999981
6419	ENSG00000189157	FAM47E	-0.105753	-0.00580538	0.915778	0.154294	0.320065	7.40547e-31	1.1003e-29	12	14	14	D1	Endocrine. thyroid (GTEx)	PrediXcan	0.999611	thyroid	0.999981
6420	ENSG00000157303	SUSD3	0.10571	0.0328023	0.915812	0.0112342	0.0155489	0.0243324	0.0514521	17	21	21	D1	Endocrine. thyroid (GTEx)	PrediXcan	0.999611	thyroid	0.999981
6421	ENSG00000237188	AC242426.3	0.1057	-0.0012533	0.91582	0.163916	0.151641	1.09493e-13	6.25913e-13	72	91	91	D1	Endocrine. thyroid (GTEx)	PrediXcan	0.999611	thyroid	0.999981
6422	ENSG00000152484	USP12	0.105654	0.00287254	0.915857	0.00650642	0.0103353	0.0662526	0.131222	16	26	26	D1	Endocrine. thyroid (GTEx)	PrediXcan	0.999611	thyroid	0.999981
6423	ENSG00000167081	PBX3	-0.105648	-0.0307429	0.915862	0.00797573	0.0141804	0.0314789	0.0656229	8	11	11	D1	Endocrine. thyroid (GTEx)	PrediXcan	0.999611	thyroid	0.999981
6424	ENSG00000266947	AC022916.1	0.10544	0.0250582	0.916027	0.0102186	0.0149315	0.0268175	0.0564597	31	35	35	D1	Endocrine. thyroid (GTEx)	PrediXcan	0.999611	thyroid	0.999981
6425	ENSG00000263345	AC006435.2	0.105247	0.00818192	0.91618	0.0770482	0.171656	1.1545e-15	7.44393e-15	28	30	30	D1	Endocrine. thyroid (GTEx)	PrediXcan	0.999611	thyroid	0.999981
6426	ENSG00000125885	MCM8	-0.104918	-0.00568982	0.916441	0.163392	0.416774	1.57619e-44	4.18258e-43	49	57	57	D1	Endocrine. thyroid (GTEx)	PrediXcan	0.999611	thyroid	0.999981
6427	ENSG00000167380	ZNF226	0.10482	0.0310739	0.916518	0.00669519	0.0142339	0.0286587	0.0601103	12	14	14	D1	Endocrine. thyroid (GTEx)	PrediXcan	0.999611	thyroid	0.999981
6428	ENSG00000132849	PATJ	0.104801	0.00861181	0.916534	0.154303	0.0569136	1.05163e-05	3.145e-05	154	169	169	D1	Endocrine. thyroid (GTEx)	PrediXcan	0.999611	thyroid	0.999981
6429	ENSG00000026508	CD44	-0.104795	-0.0493159	0.916538	0.0216286	0.0100022	0.070929	0.139753	40	56	56	D1	Endocrine. thyroid (GTEx)	PrediXcan	0.999611	thyroid	0.999981
6430	ENSG00000165929	TC2N	0.104155	0.0239773	0.917046	0.0185018	0.0194103	0.0113422	0.0250339	33	38	38	D1	Endocrine. thyroid (GTEx)	PrediXcan	0.999611	thyroid	0.999981
6431	ENSG00000121297	TSHZ3	-0.103957	-0.00905747	0.917204	0.0863655	0.158196	3.23715e-14	1.9041e-13	60	72	72	D1	Endocrine. thyroid (GTEx)	PrediXcan	0.999611	thyroid	0.999981
6432	ENSG00000173113	TRMT112	0.103721	0.0107551	0.91739	0.0490889	0.123567	3.12134e-11	1.50028e-10	12	15	15	D1	Endocrine. thyroid (GTEx)	PrediXcan	0.999611	thyroid	0.999981
6433	ENSG00000152240	HAUS1	0.103649	0.00661237	0.917448	0.109891	0.19225	1.72732e-17	1.25202e-16	59	73	73	D1	Endocrine. thyroid (GTEx)	PrediXcan	0.999611	thyroid	0.999981
6434	ENSG00000089220	PEBP1	-0.103578	-0.0102952	0.917504	0.0795049	0.143968	3.02162e-13	1.66219e-12	18	20	20	D1	Endocrine. thyroid (GTEx)	PrediXcan	0.999611	thyroid	0.999981
6435	ENSG00000106089	STX1A	-0.103306	-0.0584072	0.91772	0.00854656	0.0118311	0.0492406	0.0995828	8	10	10	D1	Endocrine. thyroid (GTEx)	PrediXcan	0.999611	thyroid	0.999981
6436	ENSG00000168385	SEPT2	-0.103205	-0.00295292	0.9178	0.483148	0.628699	2.85657e-88	5.33645e-86	39	49	49	D1	Endocrine. thyroid (GTEx)	PrediXcan	0.999611	thyroid	0.999981
6437	ENSG00000125898	FAM110A	-0.10313	-0.0406315	0.91786	0.0246517	0.0207988	0.00846632	0.0189916	20	25	25	D1	Endocrine. thyroid (GTEx)	PrediXcan	0.999611	thyroid	0.999981
6438	ENSG00000172262	ZNF131	0.103067	0.0177171	0.91791	0.0144014	0.0363383	0.00033396	0.000857609	10	10	10	D1	Endocrine. thyroid (GTEx)	PrediXcan	0.999611	thyroid	0.999981
6439	ENSG00000188878	FBF1	0.102803	0.00311447	0.918119	0.211745	0.298439	1.69513e-28	2.18696e-27	30	32	32	D1	Endocrine. thyroid (GTEx)	PrediXcan	0.999611	thyroid	0.999981
6440	ENSG00000188897	AC099489.1	0.102646	0.00746919	0.918244	0.0621031	0.133653	4.06827e-12	2.08259e-11	73	81	81	D1	Endocrine. thyroid (GTEx)	PrediXcan	0.999611	thyroid	0.999981
6441	ENSG00000240219	AL512306.2	0.102312	0.00729137	0.918509	0.0514787	0.115866	1.65674e-10	7.54634e-10	13	13	13	D1	Endocrine. thyroid (GTEx)	PrediXcan	0.999611	thyroid	0.999981
6442	ENSG00000089041	P2RX7	-0.102063	-0.00832954	0.918706	0.0868185	0.103274	1.50505e-09	6.32303e-09	83	94	94	D1	Endocrine. thyroid (GTEx)	PrediXcan	0.999611	thyroid	0.999981
6443	ENSG00000273230	AC102953.2	0.102008	-0.00852039	0.91875	0.0434631	0.195606	6.67686e-18	4.94709e-17	31	42	42	D1	Endocrine. thyroid (GTEx)	PrediXcan	0.999611	thyroid	0.999981
6444	ENSG00000204954	C12orf73	0.10197	0.00766517	0.918781	0.0580773	0.305619	2.24678e-29	3.08623e-28	28	44	44	D1	Endocrine. thyroid (GTEx)	PrediXcan	0.999611	thyroid	0.999981
6445	ENSG00000088899	LZTS3	0.101962	-0.00730199	0.918787	0.0452577	0.0284674	0.00188469	0.00450853	50	57	57	D1	Endocrine. thyroid (GTEx)	PrediXcan	0.999611	thyroid	0.999981
6446	ENSG00000124549	BTN2A3P	0.101957	9.64534e-05	0.918791	0.0855848	0.269398	2.55752e-25	2.85298e-24	25	36	36	D1	Endocrine. thyroid (GTEx)	PrediXcan	0.999611	thyroid	0.999981
6447	ENSG00000113851	CRBN	0.101488	0.00062808	0.919163	0.0312877	0.0291586	0.00188757	0.00451463	41	51	51	D1	Endocrine. thyroid (GTEx)	PrediXcan	0.999611	thyroid	0.999981
6448	ENSG00000228109	MELTF-AS1	0.101386	0.0124824	0.919244	0.0533987	0.0106436	0.0594274	0.118643	75	84	84	D1	Endocrine. thyroid (GTEx)	PrediXcan	0.999611	thyroid	0.999981
6449	ENSG00000104967	NOVA2	-0.101096	-0.0280415	0.919474	0.0277317	0.0244994	0.00434369	0.0100081	27	37	37	D1	Endocrine. thyroid (GTEx)	PrediXcan	0.999611	thyroid	0.999981
6450	ENSG00000261490	AC005674.2	-0.101069	0.00953695	0.919496	0.0533468	0.143276	6.30091e-13	3.39285e-12	21	33	33	D1	Endocrine. thyroid (GTEx)	PrediXcan	0.999611	thyroid	0.999981
6451	ENSG00000113597	TRAPPC13	0.101001	-0.00194817	0.91955	0.0288186	0.0726269	6.01655e-07	2.03078e-06	57	68	68	D1	Endocrine. thyroid (GTEx)	PrediXcan	0.999611	thyroid	0.999981
6452	ENSG00000115310	RTN4	-0.100983	-0.00371741	0.919564	0.280892	0.518015	7.84414e-60	3.99652e-58	35	44	44	D1	Endocrine. thyroid (GTEx)	PrediXcan	0.999611	thyroid	0.999981
6453	ENSG00000104953	TLE6	0.100578	0.0101705	0.919885	0.0427093	0.0690699	1.15948e-06	3.79618e-06	22	25	25	D1	Endocrine. thyroid (GTEx)	PrediXcan	0.999611	thyroid	0.999981
6454	ENSG00000147649	MTDH	-0.100038	-0.0397693	0.920315	0.00526946	0.0115295	0.0524951	0.105692	16	18	18	D1	Endocrine. thyroid (GTEx)	PrediXcan	0.999611	thyroid	0.999981
6455	ENSG00000144395	CCDC150	-0.09959	-0.0156222	0.92067	0.0157305	0.0268583	0.00289234	0.00678349	51	55	55	D1	Endocrine. thyroid (GTEx)	PrediXcan	0.999611	thyroid	0.999981
6456	ENSG00000198680	TUSC1	0.0994891	0.00740025	0.92075	0.0708911	0.151787	8.8942e-14	5.10097e-13	17	20	20	D1	Endocrine. thyroid (GTEx)	PrediXcan	0.999611	thyroid	0.999981
6457	ENSG00000090382	LYZ	-0.0990472	-0.00542621	0.921101	0.111553	0.264848	7.02313e-25	7.65172e-24	31	36	36	D1	Endocrine. thyroid (GTEx)	PrediXcan	0.999611	thyroid	0.999981
6458	ENSG00000033178	UBA6	-0.0989723	-0.0230738	0.92116	0.0144183	0.0392887	0.000274237	0.000710621	21	24	24	D1	Endocrine. thyroid (GTEx)	PrediXcan	0.999611	thyroid	0.999981
6459	ENSG00000068305	MEF2A	-0.0989314	-0.00349748	0.921193	0.0138907	0.0192389	0.0109163	0.0241548	19	21	21	D1	Endocrine. thyroid (GTEx)	PrediXcan	0.999611	thyroid	0.999981
6460	ENSG00000162458	FBLIM1	0.0986344	0.0469721	0.921429	0.00575381	0.057356	1.1474e-05	3.41974e-05	11	16	16	D1	Endocrine. thyroid (GTEx)	PrediXcan	0.999611	thyroid	0.999981
6461	ENSG00000211897	IGHG3	-0.0984985	-0.0292028	0.921536	0.00845045	0.0454208	8.76911e-05	0.000239641	14	25	25	D1	Endocrine. thyroid (GTEx)	PrediXcan	0.999611	thyroid	0.999981
6462	ENSG00000041357	PSMA4	-0.0982707	-0.00899959	0.921717	0.0164705	0.0212147	0.00819988	0.0184205	36	45	45	D1	Endocrine. thyroid (GTEx)	PrediXcan	0.999611	thyroid	0.999981
6463	ENSG00000165474	GJB2	0.0978332	0.0239296	0.922065	0.00586446	0.021513	0.00701585	0.0158752	13	21	21	D1	Endocrine. thyroid (GTEx)	PrediXcan	0.999611	thyroid	0.999981
6464	ENSG00000107404	DVL1	-0.0973686	-0.0151666	0.922434	0.0212902	0.0202138	0.00867738	0.019434	32	41	41	D1	Endocrine. thyroid (GTEx)	PrediXcan	0.999611	thyroid	0.999981
6465	ENSG00000113504	SLC12A7	0.0973466	0.0159525	0.922451	0.0143262	0.0339275	0.000782496	0.00194458	14	17	17	D1	Endocrine. thyroid (GTEx)	PrediXcan	0.999611	thyroid	0.999981
6466	ENSG00000144366	GULP1	-0.097333	-0.00578576	0.922462	0.0396565	0.0335643	0.000826267	0.00204863	20	23	23	D1	Endocrine. thyroid (GTEx)	PrediXcan	0.999611	thyroid	0.999981
6467	ENSG00000099256	PRTFDC1	0.0968149	0.0104748	0.922873	0.031191	0.124355	2.51452e-11	1.21486e-10	16	19	19	D1	Endocrine. thyroid (GTEx)	PrediXcan	0.999611	thyroid	0.999981
6468	ENSG00000175356	SCUBE2	-0.0967942	-0.0116793	0.92289	0.0246268	0.0333589	0.000882423	0.00218092	18	20	20	D1	Endocrine. thyroid (GTEx)	PrediXcan	0.999611	thyroid	0.999981
6469	ENSG00000214087	ARL16	-0.0962885	-0.00370828	0.923291	0.366654	0.671333	2.23567e-96	7.45808e-94	32	40	40	D1	Endocrine. thyroid (GTEx)	PrediXcan	0.999611	thyroid	0.999981
6470	ENSG00000105556	MIER2	-0.0962861	-0.0148899	0.923293	0.0790623	0.224242	1.20315e-20	1.03993e-19	34	49	49	D1	Endocrine. thyroid (GTEx)	PrediXcan	0.999611	thyroid	0.999981
6471	ENSG00000224877	NDUFAF8	-0.0961382	-0.000713993	0.923411	0.100002	0.158422	1.27224e-14	7.68335e-14	28	34	34	D1	Endocrine. thyroid (GTEx)	PrediXcan	0.999611	thyroid	0.999981
6472	ENSG00000173200	PARP15	-0.0959716	-0.0359605	0.923543	0.00258794	0.0484104	5.81745e-05	0.000162109	12	20	20	D1	Endocrine. thyroid (GTEx)	PrediXcan	0.999611	thyroid	0.999981
6473	ENSG00000183484	GPR132	-0.0959061	-0.00934769	0.923595	0.215683	0.325243	3.69671e-32	5.83272e-31	28	42	42	D1	Endocrine. thyroid (GTEx)	PrediXcan	0.999611	thyroid	0.999981
6474	ENSG00000262580	AC087741.1	-0.0956183	-0.00413881	0.923824	0.15775	0.51114	2.58721e-59	1.26305e-57	22	27	27	D1	Endocrine. thyroid (GTEx)	PrediXcan	0.999611	thyroid	0.999981
6475	ENSG00000154710	RABGEF1	0.0956104	0.00144764	0.92383	0.101574	0.238091	6.17505e-22	5.71835e-21	92	128	128	D1	Endocrine. thyroid (GTEx)	PrediXcan	0.999611	thyroid	0.999981
6476	ENSG00000178187	ZNF454	-0.0955934	-0.00654099	0.923843	0.0787626	0.246566	1.07687e-22	1.04055e-21	8	9	9	D1	Endocrine. thyroid (GTEx)	PrediXcan	0.999611	thyroid	0.999981
6477	ENSG00000166128	RAB8B	0.0950467	0.020235	0.924278	0.0103694	0.0460959	8.13769e-05	0.000223344	8	14	14	D1	Endocrine. thyroid (GTEx)	PrediXcan	0.999611	thyroid	0.999981
6478	ENSG00000197712	FAM114A1	-0.094907	-0.0228224	0.924389	0.00655749	0.0263849	0.00324337	0.00755744	5	7	7	D1	Endocrine. thyroid (GTEx)	PrediXcan	0.999611	thyroid	0.999981
6479	ENSG00000013275	PSMC4	0.0947758	0.0556693	0.924493	0.0145898	0.0233701	0.00568527	0.0129712	22	28	28	D1	Endocrine. thyroid (GTEx)	PrediXcan	0.999611	thyroid	0.999981
6480	ENSG00000184470	TXNRD2	-0.0947648	-0.00592764	0.924502	0.126904	0.272282	1.23322e-25	1.39344e-24	32	37	37	D1	Endocrine. thyroid (GTEx)	PrediXcan	0.999611	thyroid	0.999981
6481	ENSG00000133597	ADCK2	-0.0947408	0.0100454	0.924521	0.0341895	0.0531892	1.93319e-05	5.63586e-05	64	69	69	D1	Endocrine. thyroid (GTEx)	PrediXcan	0.999611	thyroid	0.999981
6482	ENSG00000196705	ZNF431	-0.0943871	-0.0133271	0.924802	0.0471305	0.30321	1.9576e-29	2.70225e-28	51	67	67	D1	Endocrine. thyroid (GTEx)	PrediXcan	0.999611	thyroid	0.999981
6483	ENSG00000141314	RHBDL3	0.0943281	0.0078669	0.924848	0.0610854	0.179115	3.30519e-16	2.21468e-15	23	28	28	D1	Endocrine. thyroid (GTEx)	PrediXcan	0.999611	thyroid	0.999981
6484	ENSG00000175564	UCP3	-0.0942656	-0.0126752	0.924898	0.0259262	0.0168704	0.0182514	0.039233	22	27	27	D1	Endocrine. thyroid (GTEx)	PrediXcan	0.999611	thyroid	0.999981
6485	ENSG00000149451	ADAM33	0.0941985	0.00683026	0.924951	0.0353857	0.0373499	0.000380278	0.000970328	41	44	44	D1	Endocrine. thyroid (GTEx)	PrediXcan	0.999611	thyroid	0.999981
6486	ENSG00000006125	AP2B1	0.0941258	0.0246494	0.925009	0.0107319	0.0344742	0.000621581	0.00155684	49	55	55	D1	Endocrine. thyroid (GTEx)	PrediXcan	0.999611	thyroid	0.999981
6487	ENSG00000046604	DSG2	-0.0940871	0.0202384	0.92504	0.0582628	0.105775	1.36209e-09	5.75172e-09	43	48	48	D1	Endocrine. thyroid (GTEx)	PrediXcan	0.999611	thyroid	0.999981
6488	ENSG00000203727	SAMD5	0.0938877	0.00255993	0.925198	0.41251	0.60685	1.27495e-78	1.48861e-76	87	102	102	D1	Endocrine. thyroid (GTEx)	PrediXcan	0.999611	thyroid	0.999981
6489	ENSG00000196154	S100A4	-0.0937115	-0.0364575	0.925338	0.00633592	0.0298594	0.00156262	0.00376832	4	6	6	D1	Endocrine. thyroid (GTEx)	PrediXcan	0.999611	thyroid	0.999981
6490	ENSG00000143947	RPS27A	-0.0934386	-0.00646265	0.925555	0.053492	0.0151387	0.0232817	0.0493718	63	81	81	D1	Endocrine. thyroid (GTEx)	PrediXcan	0.999611	thyroid	0.999981
6491	ENSG00000106460	TMEM106B	0.093396	0.0121945	0.925589	0.0126726	0.0246798	0.00426371	0.00983517	19	30	30	D1	Endocrine. thyroid (GTEx)	PrediXcan	0.999611	thyroid	0.999981
6492	ENSG00000150753	CCT5	0.0932255	0.002174	0.925724	0.0180317	0.0926344	1.45285e-08	5.67175e-08	23	29	29	D1	Endocrine. thyroid (GTEx)	PrediXcan	0.999611	thyroid	0.999981
6493	ENSG00000180875	GREM2	0.0931115	0.016017	0.925815	0.010934	0.0221936	0.00701372	0.0158729	15	16	16	D1	Endocrine. thyroid (GTEx)	PrediXcan	0.999611	thyroid	0.999981
6494	ENSG00000164597	COG5	-0.0928449	-0.0141265	0.926027	0.0085725	0.0181771	0.0130995	0.0286732	13	16	16	D1	Endocrine. thyroid (GTEx)	PrediXcan	0.999611	thyroid	0.999981
6495	ENSG00000108010	GLRX3	0.0925397	-0.0114463	0.926269	0.0125504	0.0117083	0.0467924	0.0949332	12	16	16	D1	Endocrine. thyroid (GTEx)	PrediXcan	0.999611	thyroid	0.999981
6496	ENSG00000225756	DBH-AS1	-0.092336	-0.00997411	0.926431	0.0520949	0.113061	1.31443e-10	6.02437e-10	14	18	18	D1	Endocrine. thyroid (GTEx)	PrediXcan	0.999611	thyroid	0.999981
6497	ENSG00000168016	TRANK1	0.0922975	0.0153222	0.926462	0.013894	0.0577056	8.19394e-06	2.47212e-05	11	11	11	D1	Endocrine. thyroid (GTEx)	PrediXcan	0.999611	thyroid	0.999981
6498	ENSG00000077514	POLD3	-0.0921218	-0.0249679	0.926601	0.00543711	0.0342229	0.000686672	0.00171252	2	3	3	D1	Endocrine. thyroid (GTEx)	PrediXcan	0.999611	thyroid	0.999981
6499	ENSG00000159063	ALG8	0.0920803	0.00664818	0.926634	0.052409	0.0851725	5.8932e-08	2.18207e-07	34	39	39	D1	Endocrine. thyroid (GTEx)	PrediXcan	0.999611	thyroid	0.999981
6500	ENSG00000136699	SMPD4	-0.0920529	-0.0204613	0.926656	0.0113265	0.0617932	4.42206e-06	1.36953e-05	9	11	11	D1	Endocrine. thyroid (GTEx)	PrediXcan	0.999611	thyroid	0.999981
6501	ENSG00000138587	MNS1	-0.0919892	-0.00505509	0.926707	0.0272728	0.0502509	3.88992e-05	0.00011026	41	52	52	D1	Endocrine. thyroid (GTEx)	PrediXcan	0.999611	thyroid	0.999981
6502	ENSG00000122483	CCDC18	0.091649	0.0204065	0.926977	0.0169842	0.0287435	0.00190769	0.00456119	20	25	25	D1	Endocrine. thyroid (GTEx)	PrediXcan	0.999611	thyroid	0.999981
6503	ENSG00000203896	LIME1	0.0916015	0.0144228	0.927015	0.0534254	0.238137	5.32466e-22	4.9472e-21	13	17	17	D1	Endocrine. thyroid (GTEx)	PrediXcan	0.999611	thyroid	0.999981
6504	ENSG00000122643	NT5C3A	0.0908269	0.00457287	0.92763	0.101806	0.340992	1.08824e-33	1.81949e-32	55	77	77	D1	Endocrine. thyroid (GTEx)	PrediXcan	0.999611	thyroid	0.999981
6505	ENSG00000166454	ATMIN	0.0899079	0.0162939	0.92836	0.0528717	0.134009	2.88241e-12	1.48694e-11	45	55	55	D1	Endocrine. thyroid (GTEx)	PrediXcan	0.999611	thyroid	0.999981
6506	ENSG00000105726	ATP13A1	-0.0898229	-0.0197407	0.928428	0.0106256	0.0103575	0.0661671	0.131071	11	12	12	D1	Endocrine. thyroid (GTEx)	PrediXcan	0.999611	thyroid	0.999981
6507	ENSG00000125124	BBS2	-0.0897087	-0.00300715	0.928519	0.340985	0.565334	4.99309e-69	3.86509e-67	28	31	31	D1	Endocrine. thyroid (GTEx)	PrediXcan	0.999611	thyroid	0.999981
6508	ENSG00000132109	TRIM21	0.0896631	0.0277388	0.928555	0.00314407	0.0143548	0.0300266	0.0627915	15	24	24	D1	Endocrine. thyroid (GTEx)	PrediXcan	0.999611	thyroid	0.999981
6509	ENSG00000166455	C16orf46	0.0894024	0.0157098	0.928762	0.0105063	0.0844472	3.6882e-08	1.39588e-07	4	7	7	D1	Endocrine. thyroid (GTEx)	PrediXcan	0.999611	thyroid	0.999981
6510	ENSG00000169031	COL4A3	0.0892543	0.00882365	0.92888	0.0429662	0.129535	1.08095e-11	5.36859e-11	8	10	10	D1	Endocrine. thyroid (GTEx)	PrediXcan	0.999611	thyroid	0.999981
6511	ENSG00000176387	HSD11B2	0.088352	0.00861841	0.929597	0.033552	0.0664086	1.3242e-06	4.30574e-06	16	18	18	D1	Endocrine. thyroid (GTEx)	PrediXcan	0.999611	thyroid	0.999981
6512	ENSG00000152926	ZNF117	-0.0881894	-0.0116372	0.929726	0.172533	0.24395	5.32261e-23	5.22967e-22	32	37	37	D1	Endocrine. thyroid (GTEx)	PrediXcan	0.999611	thyroid	0.999981
6513	ENSG00000261770	AC006504.1	-0.0881448	-0.00258635	0.929762	0.340886	0.633783	5.9758e-87	1.09507e-84	72	96	96	D1	Endocrine. thyroid (GTEx)	PrediXcan	0.999611	thyroid	0.999981
6514	ENSG00000137760	ALKBH8	0.0881266	0.0280431	0.929776	0.00428306	0.011203	0.0544325	0.109451	14	16	16	D1	Endocrine. thyroid (GTEx)	PrediXcan	0.999611	thyroid	0.999981
6515	ENSG00000139192	TAPBPL	-0.0880606	-0.00297832	0.929829	0.3109	0.564113	1.02755e-69	8.27413e-68	10	12	12	D1	Endocrine. thyroid (GTEx)	PrediXcan	0.999611	thyroid	0.999981
6516	ENSG00000141933	TPGS1	0.0879836	0.0300161	0.92989	0.00869592	0.102037	2.42422e-09	1.00282e-08	8	12	12	D1	Endocrine. thyroid (GTEx)	PrediXcan	0.999611	thyroid	0.999981
6517	ENSG00000174891	RSRC1	-0.0878752	-0.0115205	0.929976	0.0428114	0.105329	1.47105e-09	6.1913e-09	42	54	54	D1	Endocrine. thyroid (GTEx)	PrediXcan	0.999611	thyroid	0.999981
6518	ENSG00000173209	AHSA2	0.0878705	0.00631054	0.92998	0.116997	0.454729	1.04532e-49	3.56351e-48	11	16	16	D1	Endocrine. thyroid (GTEx)	PrediXcan	0.999611	thyroid	0.999981
6519	ENSG00000103064	SLC7A6	0.0873902	0.00513543	0.930361	0.109843	0.345708	1.07182e-35	1.9503e-34	10	13	13	D1	Endocrine. thyroid (GTEx)	PrediXcan	0.999611	thyroid	0.999981
6520	ENSG00000231389	HLA-DPA1	0.0873843	0.0115544	0.930366	0.08877	0.112376	8.89237e-11	4.12826e-10	141	170	170	D1	Endocrine. thyroid (GTEx)	PrediXcan	0.999611	thyroid	0.999981
6521	ENSG00000115091	ACTR3	0.0872849	0.00804566	0.930445	0.0597208	0.0475143	5.51061e-05	0.000153957	86	98	98	D1	Endocrine. thyroid (GTEx)	PrediXcan	0.999611	thyroid	0.999981
6522	ENSG00000169919	GUSB	-0.0872192	-0.0184937	0.930497	0.0437302	0.18444	1.14745e-16	7.89636e-16	43	52	52	D1	Endocrine. thyroid (GTEx)	PrediXcan	0.999611	thyroid	0.999981
6523	ENSG00000145730	PAM	-0.087196	-0.0165544	0.930516	0.0396313	0.119176	5.32602e-11	2.5058e-10	67	79	79	D1	Endocrine. thyroid (GTEx)	PrediXcan	0.999611	thyroid	0.999981
6524	ENSG00000107815	TWNK	-0.0868865	-0.0172014	0.930762	0.00337401	0.017097	0.0177731	0.0382516	9	10	10	D1	Endocrine. thyroid (GTEx)	PrediXcan	0.999611	thyroid	0.999981
6525	ENSG00000124459	ZNF45	0.0868222	0.0100086	0.930813	0.0326874	0.151272	5.51588e-14	3.2041e-13	13	18	18	D1	Endocrine. thyroid (GTEx)	PrediXcan	0.999611	thyroid	0.999981
6526	ENSG00000135454	B4GALNT1	0.0867785	0.0104728	0.930848	0.0866955	0.128579	1.39421e-11	6.87102e-11	37	42	42	D1	Endocrine. thyroid (GTEx)	PrediXcan	0.999611	thyroid	0.999981
6527	ENSG00000048392	RRM2B	-0.0865112	-0.0288184	0.93106	0.0188214	0.0483797	5.38755e-05	0.000150699	29	32	32	D1	Endocrine. thyroid (GTEx)	PrediXcan	0.999611	thyroid	0.999981
6528	ENSG00000106537	TSPAN13	0.0864054	0.00374203	0.931144	0.0417705	0.106775	9.11937e-10	3.90619e-09	23	27	27	D1	Endocrine. thyroid (GTEx)	PrediXcan	0.999611	thyroid	0.999981
6529	ENSG00000131351	HAUS8	-0.0861961	-0.0103284	0.931311	0.0218818	0.0846957	4.75981e-08	1.77555e-07	7	9	9	D1	Endocrine. thyroid (GTEx)	PrediXcan	0.999611	thyroid	0.999981
6530	ENSG00000162738	VANGL2	0.0860818	0.00903035	0.931401	0.0324331	0.136326	2.93215e-12	1.51094e-11	10	12	12	D1	Endocrine. thyroid (GTEx)	PrediXcan	0.999611	thyroid	0.999981
6531	ENSG00000184990	SIVA1	-0.0860542	-0.00863644	0.931423	0.0160918	0.0270851	0.00264716	0.00623247	21	24	24	D1	Endocrine. thyroid (GTEx)	PrediXcan	0.999611	thyroid	0.999981
6532	ENSG00000126561	STAT5A	0.0860224	0.0497914	0.931449	0.00411096	0.0127567	0.0410446	0.0840385	13	16	16	D1	Endocrine. thyroid (GTEx)	PrediXcan	0.999611	thyroid	0.999981
6533	ENSG00000166333	ILK	0.0856875	0.00790111	0.931715	0.0681112	0.0842598	6.84806e-08	2.5223e-07	58	66	66	D1	Endocrine. thyroid (GTEx)	PrediXcan	0.999611	thyroid	0.999981
6534	ENSG00000153310	FAM49B	0.0856759	-0.00647746	0.931724	0.00887418	0.0141839	0.0304066	0.0635104	19	26	26	D1	Endocrine. thyroid (GTEx)	PrediXcan	0.999611	thyroid	0.999981
6535	ENSG00000228106	AL392172.1	-0.0853242	-0.0181442	0.932004	0.0708	0.110778	4.85761e-10	2.13756e-09	37	46	46	D1	Endocrine. thyroid (GTEx)	PrediXcan	0.999611	thyroid	0.999981
6536	ENSG00000115159	GPD2	-0.0845327	-0.00211371	0.932633	0.0292167	0.0555207	1.4182e-05	4.18678e-05	48	53	53	D1	Endocrine. thyroid (GTEx)	PrediXcan	0.999611	thyroid	0.999981
6537	ENSG00000100181	TPTEP1	0.0845202	0.00405597	0.932643	0.125038	0.177021	1.79351e-16	1.21926e-15	51	73	73	D1	Endocrine. thyroid (GTEx)	PrediXcan	0.999611	thyroid	0.999981
6538	ENSG00000023287	RB1CC1	0.0844164	0.0348863	0.932725	0.00226041	0.0347361	0.000675047	0.00168563	7	8	8	D1	Endocrine. thyroid (GTEx)	PrediXcan	0.999611	thyroid	0.999981
6539	ENSG00000260563	AC132872.1	-0.0841547	-0.016337	0.932933	0.0666444	0.0111079	0.05545	0.111305	119	138	138	D1	Endocrine. thyroid (GTEx)	PrediXcan	0.999611	thyroid	0.999981
6540	ENSG00000123297	TSFM	0.084086	0.00526145	0.932988	0.0943292	0.265087	1.04373e-24	1.12838e-23	17	22	22	D1	Endocrine. thyroid (GTEx)	PrediXcan	0.999611	thyroid	0.999981
6541	ENSG00000213047	DENND1B	-0.0838555	-0.00227575	0.933171	0.0191835	0.0160246	0.0217063	0.0462128	29	34	34	D1	Endocrine. thyroid (GTEx)	PrediXcan	0.999611	thyroid	0.999981
6542	ENSG00000184635	ZNF93	0.083839	0.00306492	0.933184	0.187274	0.377541	1.57615e-38	3.2428e-37	32	37	37	D1	Endocrine. thyroid (GTEx)	PrediXcan	0.999611	thyroid	0.999981
6543	ENSG00000137098	SPAG8	-0.083543	-0.00971883	0.93342	0.0255469	0.124674	2.79699e-11	1.34715e-10	3	4	4	D1	Endocrine. thyroid (GTEx)	PrediXcan	0.999611	thyroid	0.999981
6544	ENSG00000161395	PGAP3	-0.0834028	0.00958706	0.933531	0.119873	0.23515	1.02007e-21	9.3352e-21	36	42	42	D1	Endocrine. thyroid (GTEx)	PrediXcan	0.999611	thyroid	0.999981
6545	ENSG00000250506	CDK3	0.0831909	0.0019614	0.9337	0.256088	0.541531	3.38779e-65	2.23898e-63	45	56	56	D1	Endocrine. thyroid (GTEx)	PrediXcan	0.999611	thyroid	0.999981
6546	ENSG00000124380	SNRNP27	0.0826663	0.00536219	0.934117	0.0375459	0.0953624	8.81469e-09	3.49569e-08	27	34	34	D1	Endocrine. thyroid (GTEx)	PrediXcan	0.999611	thyroid	0.999981
6547	ENSG00000119686	FLVCR2	0.0824865	0.0165156	0.93426	0.0475965	0.035503	0.000571749	0.00143614	47	54	54	D1	Endocrine. thyroid (GTEx)	PrediXcan	0.999611	thyroid	0.999981
6548	ENSG00000065000	AP3D1	0.0823083	-0.00141015	0.934402	0.00971518	0.0154961	0.0236357	0.0500619	25	29	29	D1	Endocrine. thyroid (GTEx)	PrediXcan	0.999611	thyroid	0.999981
6549	ENSG00000123136	DDX39A	0.0818804	0.0396039	0.934742	0.0126743	0.0389753	0.000272491	0.000706489	21	29	29	D1	Endocrine. thyroid (GTEx)	PrediXcan	0.999611	thyroid	0.999981
6550	ENSG00000054983	GALC	-0.0814879	-0.00565518	0.935054	0.13246	0.231744	2.8965e-21	2.58161e-20	137	161	161	D1	Endocrine. thyroid (GTEx)	PrediXcan	0.999611	thyroid	0.999981
6551	ENSG00000234456	MAGI2-AS3	0.0814844	0.00917506	0.935057	0.00614851	0.0119296	0.0449398	0.0914394	9	11	11	D1	Endocrine. thyroid (GTEx)	PrediXcan	0.999611	thyroid	0.999981
6552	ENSG00000213676	ATF6B	0.0814394	0.0152557	0.935092	0.0261258	0.0730897	3.77077e-07	1.29745e-06	11	11	11	D1	Endocrine. thyroid (GTEx)	PrediXcan	0.999611	thyroid	0.999981
6553	ENSG00000178852	EFCAB13	0.0810975	0.0038866	0.935364	0.038593	0.0815173	1.06511e-07	3.85514e-07	54	61	61	D1	Endocrine. thyroid (GTEx)	PrediXcan	0.999611	thyroid	0.999981
6554	ENSG00000065413	ANKRD44	-0.0810857	-0.0413763	0.935374	0.00589587	0.0824475	7.24308e-08	2.6601e-07	20	24	24	D1	Endocrine. thyroid (GTEx)	PrediXcan	0.999611	thyroid	0.999981
6555	ENSG00000148700	ADD3	0.0807245	0.0100981	0.935661	0.0749796	0.0852246	3.37171e-08	1.28094e-07	38	41	41	D1	Endocrine. thyroid (GTEx)	PrediXcan	0.999611	thyroid	0.999981
6556	ENSG00000137767	SQOR	-0.0804451	-0.0137401	0.935883	0.0167487	0.038939	0.00030201	0.000778988	10	11	11	D1	Endocrine. thyroid (GTEx)	PrediXcan	0.999611	thyroid	0.999981
6557	ENSG00000140988	RPS2	-0.0803318	0.0121325	0.935973	0.069319	0.150687	1.42699e-13	8.10111e-13	35	45	45	D1	Endocrine. thyroid (GTEx)	PrediXcan	0.999611	thyroid	0.999981
6558	ENSG00000122566	HNRNPA2B1	-0.0801178	-0.00904475	0.936144	0.0328439	0.034823	0.00065433	0.00163594	31	36	36	D1	Endocrine. thyroid (GTEx)	PrediXcan	0.999611	thyroid	0.999981
6559	ENSG00000196458	ZNF605	-0.0799007	0.000252877	0.936316	0.0494595	0.215332	1.2745e-19	1.04183e-18	26	36	36	D1	Endocrine. thyroid (GTEx)	PrediXcan	0.999611	thyroid	0.999981
6560	ENSG00000100592	DAAM1	-0.0798148	-0.0101469	0.936385	0.0155152	0.028967	0.00198019	0.00472567	17	25	25	D1	Endocrine. thyroid (GTEx)	PrediXcan	0.999611	thyroid	0.999981
6561	ENSG00000170500	LONRF2	0.079515	0.00127191	0.936623	0.042654	0.0801811	1.38158e-07	4.94188e-07	62	72	72	D1	Endocrine. thyroid (GTEx)	PrediXcan	0.999611	thyroid	0.999981
6562	ENSG00000110651	CD81	-0.0793195	-0.0124797	0.936778	0.0440836	0.0921841	4.90821e-09	1.991e-08	41	57	57	D1	Endocrine. thyroid (GTEx)	PrediXcan	0.999611	thyroid	0.999981
6563	ENSG00000133243	BTBD2	0.079256	0.0462886	0.936829	0.026672	0.138077	1.96662e-12	1.02394e-11	21	28	28	D1	Endocrine. thyroid (GTEx)	PrediXcan	0.999611	thyroid	0.999981
6564	ENSG00000082482	KCNK2	-0.0791887	-0.00260386	0.936883	0.0335517	0.142621	6.24671e-13	3.36755e-12	36	41	41	D1	Endocrine. thyroid (GTEx)	PrediXcan	0.999611	thyroid	0.999981
6565	ENSG00000197375	SLC22A5	0.079101	0.00221781	0.936952	0.0971634	0.195363	1.33807e-17	9.77464e-17	24	26	26	D1	Endocrine. thyroid (GTEx)	PrediXcan	0.999611	thyroid	0.999981
6566	ENSG00000006715	VPS41	-0.0789151	-0.0196817	0.9371	0.0217793	0.0675349	1.15964e-06	3.79618e-06	34	41	41	D1	Endocrine. thyroid (GTEx)	PrediXcan	0.999611	thyroid	0.999981
6567	ENSG00000105499	PLA2G4C	-0.0786186	-0.00803676	0.937336	0.231933	0.325824	2.03357e-32	3.24145e-31	78	90	90	D1	Endocrine. thyroid (GTEx)	PrediXcan	0.999611	thyroid	0.999981
6568	ENSG00000051596	THOC3	0.0784327	0.00393168	0.937484	0.107453	0.198435	4.19145e-18	3.14718e-17	50	65	65	D1	Endocrine. thyroid (GTEx)	PrediXcan	0.999611	thyroid	0.999981
6569	ENSG00000164934	DCAF13	0.0783309	0.0166164	0.937565	0.00877601	0.0156835	0.0232642	0.0493421	22	28	28	D1	Endocrine. thyroid (GTEx)	PrediXcan	0.999611	thyroid	0.999981
6570	ENSG00000171314	PGAM1	-0.0781185	0.00936846	0.937734	0.0129139	0.160471	1.01562e-14	6.17884e-14	23	33	33	D1	Endocrine. thyroid (GTEx)	PrediXcan	0.999611	thyroid	0.999981
6571	ENSG00000163029	SMC6	-0.0779164	-0.00911246	0.937895	0.0642996	0.226025	5.77536e-21	5.07327e-20	24	36	36	D1	Endocrine. thyroid (GTEx)	PrediXcan	0.999611	thyroid	0.999981
6572	ENSG00000109332	UBE2D3	0.0778825	0.0144561	0.937922	0.0142999	0.0336941	0.000687914	0.00171532	10	11	11	D1	Endocrine. thyroid (GTEx)	PrediXcan	0.999611	thyroid	0.999981
6573	ENSG00000269896	AL513477.1	0.0778411	-0.00588727	0.937954	0.0392265	0.0865991	2.64867e-08	1.01478e-07	18	24	24	D1	Endocrine. thyroid (GTEx)	PrediXcan	0.999611	thyroid	0.999981
6574	ENSG00000152465	NMT2	0.0777327	0.0142612	0.938041	0.0675966	0.118884	4.93426e-11	2.32749e-10	28	37	37	D1	Endocrine. thyroid (GTEx)	PrediXcan	0.999611	thyroid	0.999981
6575	ENSG00000004468	CD38	-0.0775243	-0.0101383	0.938206	0.024113	0.0939381	1.10938e-08	4.36984e-08	15	19	19	D1	Endocrine. thyroid (GTEx)	PrediXcan	0.999611	thyroid	0.999981
6576	ENSG00000156261	CCT8	-0.0772865	-0.00373317	0.938396	0.156911	0.270854	2.53316e-26	2.94784e-25	18	24	24	D1	Endocrine. thyroid (GTEx)	PrediXcan	0.999611	thyroid	0.999981
6577	ENSG00000172009	THOP1	0.0772594	0.00438857	0.938417	0.144668	0.374613	5.26353e-38	1.06111e-36	28	36	36	D1	Endocrine. thyroid (GTEx)	PrediXcan	0.999611	thyroid	0.999981
6578	ENSG00000131944	FAAP24	0.0772199	0.0075479	0.938449	0.0520789	0.218563	5.61684e-20	4.67603e-19	10	13	13	D1	Endocrine. thyroid (GTEx)	PrediXcan	0.999611	thyroid	0.999981
6579	ENSG00000165629	ATP5C1	-0.0771124	-0.00700747	0.938534	0.0462914	0.199863	5.58325e-18	4.16115e-17	13	19	19	D1	Endocrine. thyroid (GTEx)	PrediXcan	0.999611	thyroid	0.999981
6580	ENSG00000137558	PI15	-0.0768437	-0.0152899	0.938748	0.095347	0.046795	7.27702e-05	0.000201141	100	119	119	D1	Endocrine. thyroid (GTEx)	PrediXcan	0.999611	thyroid	0.999981
6581	ENSG00000151338	MIPOL1	-0.0767735	-0.0172561	0.938804	0.135955	0.179153	3.40185e-17	2.41823e-16	53	67	67	D1	Endocrine. thyroid (GTEx)	PrediXcan	0.999611	thyroid	0.999981
6582	ENSG00000139116	KIF21A	0.0767553	0.0147626	0.938818	0.0104157	0.0624374	3.89979e-06	1.21395e-05	25	31	31	D1	Endocrine. thyroid (GTEx)	PrediXcan	0.999611	thyroid	0.999981
6583	ENSG00000164241	C5orf63	-0.0766225	-0.0029298	0.938924	0.0495415	0.0796783	1.1154e-07	4.02989e-07	30	40	40	D1	Endocrine. thyroid (GTEx)	PrediXcan	0.999611	thyroid	0.999981
6584	ENSG00000169710	FASN	0.0765479	-0.0128059	0.938983	0.0506372	0.0969835	4.58381e-09	1.86156e-08	83	100	100	D1	Endocrine. thyroid (GTEx)	PrediXcan	0.999611	thyroid	0.999981
6585	ENSG00000078814	MYH7B	-0.0765056	0.0108816	0.939017	0.181855	0.16364	1.14636e-14	6.93211e-14	98	109	109	D1	Endocrine. thyroid (GTEx)	PrediXcan	0.999611	thyroid	0.999981
6586	ENSG00000075790	BCAP29	0.0764826	0.0155847	0.939035	0.00758249	0.0232239	0.00507576	0.011626	18	19	19	D1	Endocrine. thyroid (GTEx)	PrediXcan	0.999611	thyroid	0.999981
6587	ENSG00000076826	CAMSAP3	-0.0764456	-0.0205406	0.939065	0.0104265	0.0784055	2.31863e-07	8.11954e-07	5	6	6	D1	Endocrine. thyroid (GTEx)	PrediXcan	0.999611	thyroid	0.999981
6588	ENSG00000160233	LRRC3	-0.0758961	-0.00866881	0.939502	0.0137369	0.0430011	0.000148249	0.000394515	9	9	9	D1	Endocrine. thyroid (GTEx)	PrediXcan	0.999611	thyroid	0.999981
6589	ENSG00000181350	LRRC75A	-0.0758293	-0.00306143	0.939555	0.0549621	0.303773	2.73687e-29	3.73019e-28	25	30	30	D1	Endocrine. thyroid (GTEx)	PrediXcan	0.999611	thyroid	0.999981
6590	ENSG00000124356	STAMBP	-0.075816	0.00521073	0.939565	0.0209449	0.014909	0.0237188	0.0502227	19	20	20	D1	Endocrine. thyroid (GTEx)	PrediXcan	0.999611	thyroid	0.999981
6591	ENSG00000109618	SEPSECS	0.0757389	0.0223352	0.939627	0.0553762	0.0491459	5.11813e-05	0.000143535	77	96	96	D1	Endocrine. thyroid (GTEx)	PrediXcan	0.999611	thyroid	0.999981
6592	ENSG00000196636	SDHAF3	0.0756092	0.0237633	0.93973	0.0356945	0.0390048	0.000286356	0.000740794	52	62	62	D1	Endocrine. thyroid (GTEx)	PrediXcan	0.999611	thyroid	0.999981
6593	ENSG00000146109	ABT1	0.0755544	0.00224565	0.939774	0.0392436	0.0810617	1.19472e-07	4.30204e-07	39	52	52	D1	Endocrine. thyroid (GTEx)	PrediXcan	0.999611	thyroid	0.999981
6594	ENSG00000165124	SVEP1	-0.0753733	-0.103851	0.939918	0.0107232	0.0169372	0.0173129	0.0373128	17	20	20	D1	Endocrine. thyroid (GTEx)	PrediXcan	0.999611	thyroid	0.999981
6595	ENSG00000170364	SETMAR	0.0753041	-0.0200357	0.939973	0.0562672	0.0161045	0.0198508	0.0424754	64	80	80	D1	Endocrine. thyroid (GTEx)	PrediXcan	0.999611	thyroid	0.999981
6596	ENSG00000137269	LRRC1	-0.0749406	0.0262249	0.940262	0.0265265	0.0252287	0.00379084	0.00877618	21	26	26	D1	Endocrine. thyroid (GTEx)	PrediXcan	0.999611	thyroid	0.999981
6597	ENSG00000140598	EFL1	-0.0746616	-0.00935786	0.940484	0.0779382	0.0706116	8.77206e-07	2.90625e-06	38	50	50	D1	Endocrine. thyroid (GTEx)	PrediXcan	0.999611	thyroid	0.999981
6598	ENSG00000056736	IL17RB	-0.0744898	-0.0143647	0.940621	0.0396483	0.0326397	0.000905616	0.00223493	41	54	54	D1	Endocrine. thyroid (GTEx)	PrediXcan	0.999611	thyroid	0.999981
6599	ENSG00000137501	SYTL2	-0.0744264	-0.0021562	0.940671	0.0302179	0.0933413	8.55154e-09	3.39517e-08	28	34	34	D1	Endocrine. thyroid (GTEx)	PrediXcan	0.999611	thyroid	0.999981
6600	ENSG00000255455	AP003486.1	-0.074316	-0.00437234	0.940759	0.141209	0.29858	6.174e-29	8.23062e-28	48	55	55	D1	Endocrine. thyroid (GTEx)	PrediXcan	0.999611	thyroid	0.999981
6601	ENSG00000165475	CRYL1	-0.0740461	0.0501935	0.940974	0.0214977	0.0371478	0.000437054	0.00110954	40	47	47	D1	Endocrine. thyroid (GTEx)	PrediXcan	0.999611	thyroid	0.999981
6602	ENSG00000006210	CX3CL1	-0.0740288	-0.0573065	0.940987	0.00699674	0.0166484	0.0192439	0.0412525	13	19	19	D1	Endocrine. thyroid (GTEx)	PrediXcan	0.999611	thyroid	0.999981
6603	ENSG00000244625	MIATNB	0.0735843	-0.0311257	0.941341	0.0416982	0.0432603	0.000108078	0.000291658	60	73	73	D1	Endocrine. thyroid (GTEx)	PrediXcan	0.999611	thyroid	0.999981
6604	ENSG00000258301	VASH1-AS1	0.0735021	-0.00709654	0.941407	0.0137199	0.0833265	5.49548e-08	2.04074e-07	7	10	10	D1	Endocrine. thyroid (GTEx)	PrediXcan	0.999611	thyroid	0.999981
6605	ENSG00000172780	RAB43	0.0734282	0.0168937	0.941465	0.0131811	0.0865255	1.98645e-08	7.68474e-08	16	26	26	D1	Endocrine. thyroid (GTEx)	PrediXcan	0.999611	thyroid	0.999981
6606	ENSG00000267350	RP1-178F10.3	-0.0733147	-0.00326592	0.941556	0.0184973	0.0106287	0.0624845	0.124198	30	41	41	D1	Endocrine. thyroid (GTEx)	PrediXcan	0.999611	thyroid	0.999981
6607	ENSG00000127472	PLA2G5	-0.0728667	-0.00699134	0.941912	0.0315161	0.0464104	7.98303e-05	0.000219357	46	55	55	D1	Endocrine. thyroid (GTEx)	PrediXcan	0.999611	thyroid	0.999981
6608	ENSG00000171291	ZNF439	-0.0725931	-0.00351756	0.94213	0.0634895	0.138418	1.43765e-12	7.55549e-12	12	15	15	D1	Endocrine. thyroid (GTEx)	PrediXcan	0.999611	thyroid	0.999981
6609	ENSG00000153563	CD8A	0.0723439	0.00649804	0.942328	0.0762998	0.109227	5.36207e-10	2.34775e-09	30	38	38	D1	Endocrine. thyroid (GTEx)	PrediXcan	0.999611	thyroid	0.999981
6610	ENSG00000144063	MALL	-0.0722615	0.0348215	0.942394	0.0125348	0.0590127	8.0107e-06	2.41736e-05	14	15	15	D1	Endocrine. thyroid (GTEx)	PrediXcan	0.999611	thyroid	0.999981
6611	ENSG00000116062	MSH6	-0.0720161	-0.00384472	0.942589	0.129321	0.200367	2.56075e-18	1.95312e-17	53	68	68	D1	Endocrine. thyroid (GTEx)	PrediXcan	0.999611	thyroid	0.999981
6612	ENSG00000121900	TMEM54	0.0717091	0.0049929	0.942833	0.216477	0.287164	3.51852e-27	4.30174e-26	63	74	74	D1	Endocrine. thyroid (GTEx)	PrediXcan	0.999611	thyroid	0.999981
6613	ENSG00000183655	KLHL25	0.0713212	-0.021462	0.943142	0.0469794	0.0267089	0.00282491	0.0066309	38	49	49	D1	Endocrine. thyroid (GTEx)	PrediXcan	0.999611	thyroid	0.999981
6614	ENSG00000214765	SEPT7P2	-0.0709214	-0.00615915	0.94346	0.0385714	0.138925	7.39391e-13	3.96616e-12	24	31	31	D1	Endocrine. thyroid (GTEx)	PrediXcan	0.999611	thyroid	0.999981
6615	ENSG00000095015	MAP3K1	0.0702419	0.0230045	0.944001	0.00446761	0.0113503	0.0522134	0.105155	46	62	62	D1	Endocrine. thyroid (GTEx)	PrediXcan	0.999611	thyroid	0.999981
6616	ENSG00000183828	NUDT14	-0.0702248	-6.74809e-05	0.944015	0.120937	0.348095	2.53513e-34	4.39058e-33	30	37	37	D1	Endocrine. thyroid (GTEx)	PrediXcan	0.999611	thyroid	0.999981
6617	ENSG00000181523	SGSH	0.070109	0.0155382	0.944107	0.143349	0.232221	2.7214e-21	2.42958e-20	47	53	53	D1	Endocrine. thyroid (GTEx)	PrediXcan	0.999611	thyroid	0.999981
6618	ENSG00000242687	AC004893.2	-0.0699723	0.0109709	0.944216	0.110566	0.113681	1.74605e-10	7.94542e-10	53	67	67	D1	Endocrine. thyroid (GTEx)	PrediXcan	0.999611	thyroid	0.999981
6619	ENSG00000229391	HLA-DRB6	0.0699692	-0.000160985	0.944218	0.374252	0.70992	7.40864e-110	6.10602e-107	64	78	78	D1	Endocrine. thyroid (GTEx)	PrediXcan	0.999611	thyroid	0.999981
6620	ENSG00000158457	TSPAN33	-0.0699256	-0.0120283	0.944253	0.151908	0.263382	5.43812e-25	5.94797e-24	49	56	56	D1	Endocrine. thyroid (GTEx)	PrediXcan	0.999611	thyroid	0.999981
6621	ENSG00000100336	APOL4	0.0698614	-0.000845287	0.944304	0.179304	0.383596	2.71447e-41	6.19421e-40	106	125	125	D1	Endocrine. thyroid (GTEx)	PrediXcan	0.999611	thyroid	0.999981
6622	ENSG00000002822	MAD1L1	0.0693491	0.0561009	0.944712	0.0321507	0.0384182	0.000268948	0.00069782	15	21	21	D1	Endocrine. thyroid (GTEx)	PrediXcan	0.999611	thyroid	0.999981
6623	ENSG00000228903	RASA4CP	0.0693409	0.0129914	0.944718	0.0183406	0.0230961	0.00589268	0.0134117	28	31	31	D1	Endocrine. thyroid (GTEx)	PrediXcan	0.999611	thyroid	0.999981
6624	ENSG00000188549	C15orf52	-0.0693176	-0.00484808	0.944737	0.0812896	0.153672	4.17122e-14	2.44122e-13	16	17	17	D1	Endocrine. thyroid (GTEx)	PrediXcan	0.999611	thyroid	0.999981
6625	ENSG00000211456	SACM1L	0.0692887	0.00644227	0.94476	0.118156	0.284446	6.8781e-27	8.25078e-26	61	78	78	D1	Endocrine. thyroid (GTEx)	PrediXcan	0.999611	thyroid	0.999981
6626	ENSG00000112852	PCDHB2	-0.0686818	-0.0174149	0.945243	0.0951804	0.0690686	1.28529e-06	4.18698e-06	81	91	91	D1	Endocrine. thyroid (GTEx)	PrediXcan	0.999611	thyroid	0.999981
6627	ENSG00000261373	VPS9D1-AS1	0.0683187	0.00721088	0.945532	0.10487	0.268765	9.20328e-26	1.0458e-24	37	51	51	D1	Endocrine. thyroid (GTEx)	PrediXcan	0.999611	thyroid	0.999981
6628	ENSG00000196526	AFAP1	0.0682937	0.00706454	0.945552	0.0461417	0.140114	1.10758e-12	5.8804e-12	13	18	18	D1	Endocrine. thyroid (GTEx)	PrediXcan	0.999611	thyroid	0.999981
6629	ENSG00000109819	PPARGC1A	-0.0681247	-0.0137142	0.945686	0.0368511	0.111318	2.37487e-10	1.07095e-09	22	26	26	D1	Endocrine. thyroid (GTEx)	PrediXcan	0.999611	thyroid	0.999981
6630	ENSG00000106804	C5	-0.0679616	-0.00689661	0.945816	0.0139189	0.0419448	0.000170691	0.000451321	11	16	16	D1	Endocrine. thyroid (GTEx)	PrediXcan	0.999611	thyroid	0.999981
6631	ENSG00000206503	HLA-A	0.0678802	0.00463158	0.945881	0.17942	0.446697	2.20114e-48	6.97742e-47	64	74	74	D1	Endocrine. thyroid (GTEx)	PrediXcan	0.999611	thyroid	0.999981
6632	ENSG00000092295	TGM1	-0.0678527	-0.00590452	0.945903	0.100439	0.186437	2.59904e-17	1.86267e-16	49	63	63	D1	Endocrine. thyroid (GTEx)	PrediXcan	0.999611	thyroid	0.999981
6633	ENSG00000196418	ZNF124	0.0677883	0.00184768	0.945954	0.188247	0.351278	1.19633e-34	2.10047e-33	58	70	70	D1	Endocrine. thyroid (GTEx)	PrediXcan	0.999611	thyroid	0.999981
6634	ENSG00000169738	DCXR	-0.0675115	-0.00072668	0.946175	0.218359	0.46068	1.03349e-50	3.73201e-49	45	59	59	D1	Endocrine. thyroid (GTEx)	PrediXcan	0.999611	thyroid	0.999981
6635	ENSG00000137947	GTF2B	0.0673483	0.0716548	0.946304	0.0136909	0.0166789	0.0194737	0.0417195	19	27	27	D1	Endocrine. thyroid (GTEx)	PrediXcan	0.999611	thyroid	0.999981
6636	ENSG00000136877	FPGS	-0.0671658	-0.0172915	0.94645	0.0202047	0.0673128	1.54454e-06	4.99551e-06	5	8	8	D1	Endocrine. thyroid (GTEx)	PrediXcan	0.999611	thyroid	0.999981
6637	ENSG00000167747	C19orf48	0.0669753	-0.00316462	0.946601	0.0938326	0.160514	7.30122e-15	4.48083e-14	65	80	80	D1	Endocrine. thyroid (GTEx)	PrediXcan	0.999611	thyroid	0.999981
6638	ENSG00000111664	GNB3	-0.0665321	-0.0131298	0.946954	0.273833	0.397325	6.50404e-41	1.46508e-39	19	22	22	D1	Endocrine. thyroid (GTEx)	PrediXcan	0.999611	thyroid	0.999981
6639	ENSG00000156049	GNA14	0.0664502	0.00839465	0.947019	0.0365208	0.0466049	7.32548e-05	0.000202441	70	78	78	D1	Endocrine. thyroid (GTEx)	PrediXcan	0.999611	thyroid	0.999981
6640	ENSG00000134802	SLC43A3	-0.0659183	-0.00588195	0.947443	0.0921896	0.182068	2.17343e-16	1.47182e-15	20	22	22	D1	Endocrine. thyroid (GTEx)	PrediXcan	0.999611	thyroid	0.999981
6641	ENSG00000148426	PROSER2	0.0658292	-0.00459418	0.947514	0.0133253	0.0207957	0.00864302	0.0193601	15	17	17	D1	Endocrine. thyroid (GTEx)	PrediXcan	0.999611	thyroid	0.999981
6642	ENSG00000143515	ATP8B2	0.0657181	0.0106356	0.947602	0.0116518	0.0337416	0.000812793	0.00201701	9	10	10	D1	Endocrine. thyroid (GTEx)	PrediXcan	0.999611	thyroid	0.999981
6643	ENSG00000257949	TEN1	-0.0655602	-0.00247101	0.947728	0.374461	0.526028	9.27666e-65	5.93494e-63	99	133	133	D1	Endocrine. thyroid (GTEx)	PrediXcan	0.999611	thyroid	0.999981
6644	ENSG00000267082	AC011472.1	-0.0651282	-0.0124113	0.948072	0.00743809	0.036063	0.000534795	0.0013467	9	13	13	D1	Endocrine. thyroid (GTEx)	PrediXcan	0.999611	thyroid	0.999981
6645	ENSG00000130649	CYP2E1	0.0650931	0.00710859	0.9481	0.0623734	0.110327	5.25968e-10	2.30436e-09	41	53	53	D1	Endocrine. thyroid (GTEx)	PrediXcan	0.999611	thyroid	0.999981
6646	ENSG00000259877	AC009113.1	-0.0649181	-0.0151235	0.948239	0.00497741	0.0817982	1.13593e-07	4.09878e-07	6	14	14	D1	Endocrine. thyroid (GTEx)	PrediXcan	0.999611	thyroid	0.999981
6647	ENSG00000175048	ZDHHC14	0.0648407	-0.0409012	0.948301	0.0087397	0.0325822	0.000913486	0.00225292	27	30	30	D1	Endocrine. thyroid (GTEx)	PrediXcan	0.999611	thyroid	0.999981
6648	ENSG00000130779	CLIP1	-0.0643769	-0.030368	0.94867	0.019636	0.0540316	1.68419e-05	4.9346e-05	3	3	3	D1	Endocrine. thyroid (GTEx)	PrediXcan	0.999611	thyroid	0.999981
6649	ENSG00000125744	RTN2	0.0642351	0.0264992	0.948783	0.0348507	0.0191679	0.0112569	0.0248653	50	63	63	D1	Endocrine. thyroid (GTEx)	PrediXcan	0.999611	thyroid	0.999981
6650	ENSG00000123870	ZNF137P	0.0638726	0.0231307	0.949072	0.0435237	0.0296084	0.00152937	0.0036894	37	50	50	D1	Endocrine. thyroid (GTEx)	PrediXcan	0.999611	thyroid	0.999981
6651	ENSG00000196535	MYO18A	0.0636004	0.0124321	0.949288	0.0988568	0.161517	9.53038e-15	5.81577e-14	84	97	97	D1	Endocrine. thyroid (GTEx)	PrediXcan	0.999611	thyroid	0.999981
6652	ENSG00000120885	CLU	0.0634099	0.0156762	0.94944	0.0112078	0.0774938	1.59523e-07	5.66128e-07	12	17	17	D1	Endocrine. thyroid (GTEx)	PrediXcan	0.999611	thyroid	0.999981
6653	ENSG00000106617	PRKAG2	-0.0633521	-0.00441451	0.949486	0.107708	0.0855007	5.9051e-08	2.18532e-07	76	101	101	D1	Endocrine. thyroid (GTEx)	PrediXcan	0.999611	thyroid	0.999981
6654	ENSG00000172817	CYP7B1	-0.063064	-0.00452344	0.949716	0.0225529	0.0922349	1.73611e-08	6.73814e-08	26	34	34	D1	Endocrine. thyroid (GTEx)	PrediXcan	0.999611	thyroid	0.999981
6655	ENSG00000138944	KIAA1644	0.0630159	-0.00896759	0.949754	0.0345491	0.0163981	0.0205029	0.0437839	65	90	90	D1	Endocrine. thyroid (GTEx)	PrediXcan	0.999611	thyroid	0.999981
6656	ENSG00000204267	TAP2	0.0629122	0.00941612	0.949836	0.0570982	0.164763	1.88055e-15	1.19929e-14	7	15	15	D1	Endocrine. thyroid (GTEx)	PrediXcan	0.999611	thyroid	0.999981
6657	ENSG00000245573	BDNF-AS	0.0628504	0.00676443	0.949886	0.0387429	0.0773957	1.70761e-07	6.05091e-07	11	13	13	D1	Endocrine. thyroid (GTEx)	PrediXcan	0.999611	thyroid	0.999981
6658	ENSG00000110060	PUS3	0.0626428	0.0235003	0.950051	0.006482	0.0196627	0.0100476	0.0223136	21	22	22	D1	Endocrine. thyroid (GTEx)	PrediXcan	0.999611	thyroid	0.999981
6659	ENSG00000157578	LCA5L	-0.0622716	-0.00217163	0.950347	0.304088	0.584548	5.64614e-75	5.73247e-73	47	60	60	D1	Endocrine. thyroid (GTEx)	PrediXcan	0.999611	thyroid	0.999981
6660	ENSG00000129534	MIS18BP1	-0.061695	-0.0189992	0.950806	0.0381143	0.104571	1.22247e-09	5.18046e-09	46	52	52	D1	Endocrine. thyroid (GTEx)	PrediXcan	0.999611	thyroid	0.999981
6661	ENSG00000143631	FLG	0.0616161	0.00333478	0.950869	0.115452	0.394643	8.63699e-41	1.93931e-39	52	75	75	D1	Endocrine. thyroid (GTEx)	PrediXcan	0.999611	thyroid	0.999981
6662	ENSG00000169857	AVEN	-0.0612202	-0.004558	0.951184	0.134581	0.22686	1.21049e-20	1.04563e-19	53	65	65	D1	Endocrine. thyroid (GTEx)	PrediXcan	0.999611	thyroid	0.999981
6663	ENSG00000136689	IL1RN	0.061097	-0.00221746	0.951282	0.0312618	0.0611181	4.78628e-06	1.47548e-05	25	30	30	D1	Endocrine. thyroid (GTEx)	PrediXcan	0.999611	thyroid	0.999981
6664	ENSG00000138119	MYOF	-0.0610137	-0.0101242	0.951348	0.208678	0.456165	7.75246e-51	2.81398e-49	65	77	77	D1	Endocrine. thyroid (GTEx)	PrediXcan	0.999611	thyroid	0.999981
6665	ENSG00000228274	AL021707.2	-0.0609706	-0.00531457	0.951383	0.053361	0.138175	8.8743e-13	4.73488e-12	58	72	72	D1	Endocrine. thyroid (GTEx)	PrediXcan	0.999611	thyroid	0.999981
6666	ENSG00000168884	TNIP2	-0.0607893	-0.0033834	0.951527	0.0596641	0.163777	7.23391e-15	4.44147e-14	34	46	46	D1	Endocrine. thyroid (GTEx)	PrediXcan	0.999611	thyroid	0.999981
6667	ENSG00000065183	WDR3	0.0605143	0.0052651	0.951746	0.0518775	0.123951	1.47624e-11	7.25739e-11	30	33	33	D1	Endocrine. thyroid (GTEx)	PrediXcan	0.999611	thyroid	0.999981
6668	ENSG00000164924	YWHAZ	0.0603339	0.00274383	0.95189	0.113501	0.241	5.06289e-22	4.70711e-21	10	13	13	D1	Endocrine. thyroid (GTEx)	PrediXcan	0.999611	thyroid	0.999981
6669	ENSG00000168591	TMUB2	0.0599175	0.0118387	0.952221	0.0195304	0.0131329	0.0382704	0.0787844	17	19	19	D1	Endocrine. thyroid (GTEx)	PrediXcan	0.999611	thyroid	0.999981
6670	ENSG00000075399	VPS9D1	0.0597148	0.00855529	0.952383	0.147254	0.386622	7.09556e-40	1.53183e-38	55	68	68	D1	Endocrine. thyroid (GTEx)	PrediXcan	0.999611	thyroid	0.999981
6671	ENSG00000104969	SGTA	0.0595881	0.0170681	0.952484	0.0243552	0.125622	2.59949e-11	1.25461e-10	32	40	40	D1	Endocrine. thyroid (GTEx)	PrediXcan	0.999611	thyroid	0.999981
6672	ENSG00000115523	GNLY	0.0594629	-0.00171734	0.952583	0.116007	0.183984	7.57971e-17	5.27044e-16	43	51	51	D1	Endocrine. thyroid (GTEx)	PrediXcan	0.999611	thyroid	0.999981
6673	ENSG00000185324	CDK10	0.0594427	0.001094	0.952599	0.212719	0.468037	9.16046e-52	3.42259e-50	45	64	64	D1	Endocrine. thyroid (GTEx)	PrediXcan	0.999611	thyroid	0.999981
6674	ENSG00000139793	MBNL2	-0.0592982	0.0274418	0.952715	0.0272294	0.0399932	0.000168267	0.000445165	45	54	54	D1	Endocrine. thyroid (GTEx)	PrediXcan	0.999611	thyroid	0.999981
6675	ENSG00000204396	VWA7	0.0592634	-0.0373728	0.952742	0.0378538	0.0685222	1.2548e-06	4.09432e-06	42	51	51	D1	Endocrine. thyroid (GTEx)	PrediXcan	0.999611	thyroid	0.999981
6676	ENSG00000135164	DMTF1	0.0591393	0.0211676	0.952841	0.0697816	0.122593	3.7446e-11	1.78819e-10	56	64	64	D1	Endocrine. thyroid (GTEx)	PrediXcan	0.999611	thyroid	0.999981
6677	ENSG00000112319	EYA4	0.0590889	0.00479445	0.952881	0.0166662	0.0600414	6.31814e-06	1.92777e-05	5	5	5	D1	Endocrine. thyroid (GTEx)	PrediXcan	0.999611	thyroid	0.999981
6678	ENSG00000197746	PSAP	0.0590771	-0.0197429	0.952891	0.00851327	0.025421	0.00365892	0.00847919	12	16	16	D1	Endocrine. thyroid (GTEx)	PrediXcan	0.999611	thyroid	0.999981
6679	ENSG00000266962	AC067852.2	0.058711	-0.000375828	0.953182	0.00982574	0.0221418	0.00665027	0.0150796	10	13	13	D1	Endocrine. thyroid (GTEx)	PrediXcan	0.999611	thyroid	0.999981
6680	ENSG00000083535	PIBF1	-0.0584535	-0.00690331	0.953387	0.0260043	0.11815	1.09996e-10	5.07127e-10	34	44	44	D1	Endocrine. thyroid (GTEx)	PrediXcan	0.999611	thyroid	0.999981
6681	ENSG00000251661	AC136475.1	-0.0582674	-0.0062889	0.953536	0.0949356	0.169758	2.0629e-15	1.3114e-14	25	30	30	D1	Endocrine. thyroid (GTEx)	PrediXcan	0.999611	thyroid	0.999981
6682	ENSG00000050628	PTGER3	0.0579632	0.00164262	0.953778	0.0232276	0.0574289	8.6089e-06	2.59118e-05	19	28	28	D1	Endocrine. thyroid (GTEx)	PrediXcan	0.999611	thyroid	0.999981
6683	ENSG00000087077	TRIP6	-0.0579452	-0.00632985	0.953792	0.0574586	0.0883699	2.84056e-08	1.08563e-07	43	60	60	D1	Endocrine. thyroid (GTEx)	PrediXcan	0.999611	thyroid	0.999981
6684	ENSG00000102452	NALCN	-0.0578927	-0.00623964	0.953834	0.0773217	0.0978491	4.94802e-09	2.00482e-08	54	63	63	D1	Endocrine. thyroid (GTEx)	PrediXcan	0.999611	thyroid	0.999981
6685	ENSG00000123159	GIPC1	0.057583	0.0257875	0.954081	0.0202179	0.0185247	0.0119607	0.0263038	24	30	30	D1	Endocrine. thyroid (GTEx)	PrediXcan	0.999611	thyroid	0.999981
6686	ENSG00000106686	SPATA6L	-0.0575439	-0.00387058	0.954112	0.175749	0.43417	5.65452e-47	1.67851e-45	30	42	42	D1	Endocrine. thyroid (GTEx)	PrediXcan	0.999611	thyroid	0.999981
6687	ENSG00000213462	ERV3-1	0.0574433	-0.00219778	0.954192	0.125282	0.215944	5.86906e-20	4.87442e-19	22	27	27	D1	Endocrine. thyroid (GTEx)	PrediXcan	0.999611	thyroid	0.999981
6688	ENSG00000196209	SIRPB2	0.057298	0.00350106	0.954308	0.087263	0.188013	4.766e-17	3.36067e-16	30	32	32	D1	Endocrine. thyroid (GTEx)	PrediXcan	0.999611	thyroid	0.999981
6689	ENSG00000137185	ZSCAN9	-0.0571997	0.0208362	0.954386	0.0144323	0.0460853	7.49125e-05	0.000206492	19	24	24	D1	Endocrine. thyroid (GTEx)	PrediXcan	0.999611	thyroid	0.999981
6690	ENSG00000091140	DLD	0.0569806	0.00368479	0.954561	0.0696834	0.0443664	0.000116407	0.000312928	55	70	70	D1	Endocrine. thyroid (GTEx)	PrediXcan	0.999611	thyroid	0.999981
6691	ENSG00000198466	ZNF587	0.0568583	0.00306479	0.954658	0.0692422	0.283039	3.9448e-27	4.80196e-26	31	38	38	D1	Endocrine. thyroid (GTEx)	PrediXcan	0.999611	thyroid	0.999981
6692	ENSG00000118096	IFT46	0.0567083	0.0199413	0.954778	0.0338238	0.0505816	2.3219e-05	6.72014e-05	70	81	81	D1	Endocrine. thyroid (GTEx)	PrediXcan	0.999611	thyroid	0.999981
6693	ENSG00000021776	AQR	0.0565892	-0.0509439	0.954872	0.0126476	0.0206153	0.00914644	0.0204387	14	15	15	D1	Endocrine. thyroid (GTEx)	PrediXcan	0.999611	thyroid	0.999981
6694	ENSG00000105176	URI1	-0.0563927	-0.0267735	0.955029	0.0161962	0.0149099	0.0261224	0.0550708	23	27	27	D1	Endocrine. thyroid (GTEx)	PrediXcan	0.999611	thyroid	0.999981
6695	ENSG00000198056	PRIM1	-0.0563904	-0.0247549	0.955031	0.00326118	0.0245548	0.00441107	0.01016	3	3	3	D1	Endocrine. thyroid (GTEx)	PrediXcan	0.999611	thyroid	0.999981
6696	ENSG00000110274	CEP164	0.0558757	0.00126664	0.955441	0.0498673	0.0240647	0.00486863	0.011168	66	71	71	D1	Endocrine. thyroid (GTEx)	PrediXcan	0.999611	thyroid	0.999981
6697	ENSG00000163041	H3F3A	0.0557971	0.00248488	0.955503	0.16867	0.420973	4.39345e-44	1.14631e-42	15	21	21	D1	Endocrine. thyroid (GTEx)	PrediXcan	0.999611	thyroid	0.999981
6698	ENSG00000125257	ABCC4	0.0556712	0.00588524	0.955604	0.091063	0.324994	1.31563e-31	2.02563e-30	48	63	63	D1	Endocrine. thyroid (GTEx)	PrediXcan	0.999611	thyroid	0.999981
6699	ENSG00000128311	TST	0.0556692	-0.0126807	0.955605	0.0396852	0.121882	4.49623e-11	2.12826e-10	12	18	18	D1	Endocrine. thyroid (GTEx)	PrediXcan	0.999611	thyroid	0.999981
6700	ENSG00000108509	CAMTA2	0.055652	0.00322639	0.955619	0.105781	0.151966	1.62471e-14	9.74896e-14	25	27	27	D1	Endocrine. thyroid (GTEx)	PrediXcan	0.999611	thyroid	0.999981
6701	ENSG00000143437	ARNT	-0.0554952	-0.00145716	0.955744	0.0490586	0.215343	1.05078e-19	8.61974e-19	22	29	29	D1	Endocrine. thyroid (GTEx)	PrediXcan	0.999611	thyroid	0.999981
6702	ENSG00000204138	PHACTR4	-0.0553186	-0.00414318	0.955885	0.0821991	0.202398	2.94281e-18	2.23236e-17	58	73	73	D1	Endocrine. thyroid (GTEx)	PrediXcan	0.999611	thyroid	0.999981
6703	ENSG00000170312	CDK1	0.0552195	0.0130015	0.955964	0.00680479	0.0526119	2.69063e-05	7.7362e-05	39	54	54	D1	Endocrine. thyroid (GTEx)	PrediXcan	0.999611	thyroid	0.999981
6704	ENSG00000165806	CASP7	0.0552063	0.00336019	0.955974	0.391556	0.563749	8.76612e-71	7.67638e-69	85	106	106	D1	Endocrine. thyroid (GTEx)	PrediXcan	0.999611	thyroid	0.999981
6705	ENSG00000064655	EYA2	0.0550416	0.00410993	0.956105	0.0780532	0.235788	7.93891e-22	7.3179e-21	18	22	22	D1	Endocrine. thyroid (GTEx)	PrediXcan	0.999611	thyroid	0.999981
6706	ENSG00000145365	TIFA	0.054972	0.00625107	0.956161	0.080661	0.142865	4.58275e-13	2.49646e-12	42	50	50	D1	Endocrine. thyroid (GTEx)	PrediXcan	0.999611	thyroid	0.999981
6707	ENSG00000159210	SNF8	0.0549435	0.00555353	0.956183	0.0299717	0.102253	1.70293e-09	7.11171e-09	7	9	9	D1	Endocrine. thyroid (GTEx)	PrediXcan	0.999611	thyroid	0.999981
6708	ENSG00000213965	NUDT19	-0.0548549	-0.00518226	0.956254	0.0415676	0.172572	1.00072e-15	6.47926e-15	18	24	24	D1	Endocrine. thyroid (GTEx)	PrediXcan	0.999611	thyroid	0.999981
6709	ENSG00000253729	PRKDC	-0.0547429	-0.0233076	0.956343	0.0251679	0.03718	0.000376978	0.000962259	15	16	16	D1	Endocrine. thyroid (GTEx)	PrediXcan	0.999611	thyroid	0.999981
6710	ENSG00000198039	ZNF273	-0.0545669	-0.00558435	0.956483	0.250462	0.340442	2.46264e-34	4.2703e-33	90	117	117	D1	Endocrine. thyroid (GTEx)	PrediXcan	0.999611	thyroid	0.999981
6711	ENSG00000174332	GLIS1	0.0538397	0.0211709	0.957063	0.0110813	0.0255564	0.00333296	0.00775459	7	7	7	D1	Endocrine. thyroid (GTEx)	PrediXcan	0.999611	thyroid	0.999981
6712	ENSG00000156411	C14orf2	-0.0537158	-0.0156373	0.957162	0.0649342	0.0650581	2.51039e-06	7.96312e-06	40	49	49	D1	Endocrine. thyroid (GTEx)	PrediXcan	0.999611	thyroid	0.999981
6713	ENSG00000152779	SLC16A12	0.0536971	0.00391575	0.957176	0.0543012	0.100817	2.73909e-09	1.12875e-08	25	28	28	D1	Endocrine. thyroid (GTEx)	PrediXcan	0.999611	thyroid	0.999981
6714	ENSG00000214338	SOGA3	0.053687	0.0535807	0.957185	0.0237361	0.0386068	0.000296396	0.000765636	20	25	25	D1	Endocrine. thyroid (GTEx)	PrediXcan	0.999611	thyroid	0.999981
6715	ENSG00000169598	DFFB	-0.0534078	-0.00579606	0.957407	0.126579	0.241854	2.0867e-22	1.97813e-21	54	63	63	D1	Endocrine. thyroid (GTEx)	PrediXcan	0.999611	thyroid	0.999981
6716	ENSG00000004700	RECQL	-0.0529718	-0.0157698	0.957754	0.00396911	0.0166211	0.0199762	0.0427242	67	84	84	D1	Endocrine. thyroid (GTEx)	PrediXcan	0.999611	thyroid	0.999981
6717	ENSG00000162368	CMPK1	-0.0528712	-0.0145036	0.957835	0.0186794	0.0621037	4.12946e-06	1.28345e-05	32	41	41	D1	Endocrine. thyroid (GTEx)	PrediXcan	0.999611	thyroid	0.999981
6718	ENSG00000157637	SLC38A10	0.0524282	-0.00531511	0.958187	0.0830056	0.148174	1.92745e-13	1.07979e-12	13	14	14	D1	Endocrine. thyroid (GTEx)	PrediXcan	0.999611	thyroid	0.999981
6719	ENSG00000167645	YIF1B	-0.0519681	-0.0128502	0.958554	0.0518817	0.0885599	3.17575e-08	1.20846e-07	39	51	51	D1	Endocrine. thyroid (GTEx)	PrediXcan	0.999611	thyroid	0.999981
6720	ENSG00000160055	TMEM234	0.0519402	0.0190231	0.958576	0.0570973	0.0256255	0.00326148	0.00759712	48	51	51	D1	Endocrine. thyroid (GTEx)	PrediXcan	0.999611	thyroid	0.999981
6721	ENSG00000101191	DIDO1	-0.0518303	-0.00319425	0.958664	0.0956083	0.171205	7.5282e-16	4.91508e-15	34	35	35	D1	Endocrine. thyroid (GTEx)	PrediXcan	0.999611	thyroid	0.999981
6722	ENSG00000167615	LENG8	0.0518035	-0.0186856	0.958685	0.0491964	0.137858	1.65801e-12	8.67452e-12	27	38	38	D1	Endocrine. thyroid (GTEx)	PrediXcan	0.999611	thyroid	0.999981
6723	ENSG00000100908	EMC9	0.0516991	0.00192424	0.958768	0.239882	0.459208	8.90564e-50	3.05078e-48	15	17	17	D1	Endocrine. thyroid (GTEx)	PrediXcan	0.999611	thyroid	0.999981
6724	ENSG00000139910	NOVA1	-0.0516504	-0.0123824	0.958807	0.00578415	0.0125316	0.0430291	0.0877299	22	28	28	D1	Endocrine. thyroid (GTEx)	PrediXcan	0.999611	thyroid	0.999981
6725	ENSG00000186104	CYP2R1	0.0514715	0.0238198	0.95895	0.00687419	0.0133327	0.035476	0.0733876	18	24	24	D1	Endocrine. thyroid (GTEx)	PrediXcan	0.999611	thyroid	0.999981
6726	ENSG00000120868	APAF1	-0.0510431	-0.00273312	0.959291	0.0609459	0.136519	1.45544e-12	7.64613e-12	11	14	14	D1	Endocrine. thyroid (GTEx)	PrediXcan	0.999611	thyroid	0.999981
6727	ENSG00000189143	CLDN4	0.0509518	-0.000776146	0.959364	0.0290021	0.0620966	4.25356e-06	1.31926e-05	13	13	13	D1	Endocrine. thyroid (GTEx)	PrediXcan	0.999611	thyroid	0.999981
6728	ENSG00000100938	GMPR2	-0.0509405	-0.00668788	0.959373	0.0386131	0.0143012	0.0299209	0.0625891	77	102	102	D1	Endocrine. thyroid (GTEx)	PrediXcan	0.999611	thyroid	0.999981
6729	ENSG00000132122	SPATA6	-0.050934	-0.00489764	0.959378	0.0419683	0.173712	4.58271e-16	3.03729e-15	28	35	35	D1	Endocrine. thyroid (GTEx)	PrediXcan	0.999611	thyroid	0.999981
6730	ENSG00000134769	DTNA	-0.0507274	-0.00457104	0.959543	0.0589065	0.168678	2.69048e-15	1.69498e-14	59	68	68	D1	Endocrine. thyroid (GTEx)	PrediXcan	0.999611	thyroid	0.999981
6731	ENSG00000143952	VPS54	0.05059	-0.0357513	0.959652	0.0116944	0.0217414	0.00717019	0.0162087	24	30	30	D1	Endocrine. thyroid (GTEx)	PrediXcan	0.999611	thyroid	0.999981
6732	ENSG00000254858	MPV17L2	-0.0504521	-0.0107333	0.959762	0.0077818	0.0328982	0.000847485	0.00209938	7	7	7	D1	Endocrine. thyroid (GTEx)	PrediXcan	0.999611	thyroid	0.999981
6733	ENSG00000137672	TRPC6	-0.0504402	-0.00654258	0.959772	0.0397405	0.107794	6.10086e-10	2.65711e-09	38	45	45	D1	Endocrine. thyroid (GTEx)	PrediXcan	0.999611	thyroid	0.999981
6734	ENSG00000196329	GIMAP5	-0.0504183	-0.0148902	0.959789	0.0174817	0.0194223	0.0114089	0.0251732	31	39	39	D1	Endocrine. thyroid (GTEx)	PrediXcan	0.999611	thyroid	0.999981
6735	ENSG00000127054	INTS11	0.0502487	0.00420175	0.959924	0.0779752	0.187752	5.19549e-17	3.64882e-16	41	58	58	D1	Endocrine. thyroid (GTEx)	PrediXcan	0.999611	thyroid	0.999981
6736	ENSG00000122481	RWDD3	-0.0501373	-0.000447814	0.960013	0.186141	0.292828	6.43012e-29	8.54767e-28	68	75	75	D1	Endocrine. thyroid (GTEx)	PrediXcan	0.999611	thyroid	0.999981
6737	ENSG00000196678	ERI2	-0.0499923	-0.0045129	0.960128	0.0223692	0.101393	2.8702e-09	1.18035e-08	23	29	29	D1	Endocrine. thyroid (GTEx)	PrediXcan	0.999611	thyroid	0.999981
6738	ENSG00000121350	PYROXD1	-0.0499471	-0.0033017	0.960165	0.0988179	0.276075	4.55214e-26	5.23216e-25	86	112	112	D1	Endocrine. thyroid (GTEx)	PrediXcan	0.999611	thyroid	0.999981
6739	ENSG00000149503	INCENP	0.049387	0.0030132	0.960611	0.484183	0.599434	1.58064e-78	1.83028e-76	37	40	40	D1	Endocrine. thyroid (GTEx)	PrediXcan	0.999611	thyroid	0.999981
6740	ENSG00000103423	DNAJA3	-0.0488435	-0.00828658	0.961044	0.0211868	0.042261	0.000129228	0.000346065	20	22	22	D1	Endocrine. thyroid (GTEx)	PrediXcan	0.999611	thyroid	0.999981
6741	ENSG00000114670	NEK11	0.0488147	0.00228733	0.961067	0.0623786	0.163313	5.44023e-15	3.36377e-14	12	16	16	D1	Endocrine. thyroid (GTEx)	PrediXcan	0.999611	thyroid	0.999981
6742	ENSG00000203761	MSTO2P	0.0486882	-0.0275921	0.961168	0.121541	0.112625	1.66565e-10	7.58447e-10	52	68	68	D1	Endocrine. thyroid (GTEx)	PrediXcan	0.999611	thyroid	0.999981
6743	ENSG00000128578	STRIP2	-0.0484971	-0.0247756	0.96132	0.0493806	0.0719205	6.71022e-07	2.25298e-06	35	37	37	D1	Endocrine. thyroid (GTEx)	PrediXcan	0.999611	thyroid	0.999981
6744	ENSG00000167526	RPL13	-0.0483414	-0.00488491	0.961444	0.0370953	0.148316	1.53741e-13	8.71383e-13	16	21	21	D1	Endocrine. thyroid (GTEx)	PrediXcan	0.999611	thyroid	0.999981
6745	ENSG00000162944	RFTN2	-0.0482192	-0.00617023	0.961542	0.0130915	0.0213036	0.00767035	0.0172808	28	37	37	D1	Endocrine. thyroid (GTEx)	PrediXcan	0.999611	thyroid	0.999981
6746	ENSG00000197580	BCO2	0.0481248	0.00376562	0.961617	0.111638	0.257668	2.18696e-25	2.45132e-24	15	20	20	D1	Endocrine. thyroid (GTEx)	PrediXcan	0.999611	thyroid	0.999981
6747	ENSG00000112139	MDGA1	0.0479843	0.000691703	0.961729	0.322589	0.563387	6.15438e-70	5.04264e-68	39	48	48	D1	Endocrine. thyroid (GTEx)	PrediXcan	0.999611	thyroid	0.999981
6748	ENSG00000162521	RBBP4	0.0478289	0.00929881	0.961853	0.0140868	0.0654996	2.31701e-06	7.3848e-06	7	7	7	D1	Endocrine. thyroid (GTEx)	PrediXcan	0.999611	thyroid	0.999981
6749	ENSG00000011295	TTC19	-0.0475647	-0.00540998	0.962063	0.0732777	0.24234	1.22408e-22	1.17955e-21	39	52	52	D1	Endocrine. thyroid (GTEx)	PrediXcan	0.999611	thyroid	0.999981
6750	ENSG00000162997	PRORSD1P	-0.0474231	-0.00221378	0.962176	0.126575	0.218359	3.20625e-20	2.71109e-19	22	28	28	D1	Endocrine. thyroid (GTEx)	PrediXcan	0.999611	thyroid	0.999981
6751	ENSG00000142798	HSPG2	0.0473376	0.00554072	0.962244	0.0649645	0.114131	2.18112e-10	9.8707e-10	54	59	59	D1	Endocrine. thyroid (GTEx)	PrediXcan	0.999611	thyroid	0.999981
6752	ENSG00000198805	PNP	0.0473098	0.00285766	0.962266	0.15254	0.364605	6.33928e-38	1.27431e-36	10	11	11	D1	Endocrine. thyroid (GTEx)	PrediXcan	0.999611	thyroid	0.999981
6753	ENSG00000163320	CGGBP1	0.0468197	0.0022262	0.962657	0.339281	0.449835	3.61988e-51	1.33469e-49	23	36	36	D1	Endocrine. thyroid (GTEx)	PrediXcan	0.999611	thyroid	0.999981
6754	ENSG00000137500	CCDC90B	-0.0464918	-0.0127105	0.962918	0.0241379	0.0636379	2.79027e-06	8.8161e-06	20	21	21	D1	Endocrine. thyroid (GTEx)	PrediXcan	0.999611	thyroid	0.999981
6755	ENSG00000174373	RALGAPA1	0.0463448	0.00142887	0.963035	0.32438	0.539521	2.31451e-64	1.47403e-62	47	51	51	D1	Endocrine. thyroid (GTEx)	PrediXcan	0.999611	thyroid	0.999981
6756	ENSG00000117791	MARC2	-0.0462466	-0.00560485	0.963114	0.0325408	0.0947521	5.92547e-09	2.38774e-08	19	20	20	D1	Endocrine. thyroid (GTEx)	PrediXcan	0.999611	thyroid	0.999981
6757	ENSG00000260236	AC099778.1	-0.046038	-0.000266241	0.96328	0.00586652	0.0120685	0.0474527	0.0961476	8	10	10	D1	Endocrine. thyroid (GTEx)	PrediXcan	0.999611	thyroid	0.999981
6758	ENSG00000169020	ATP5I	0.0460324	0.012695	0.963284	0.0524326	0.039296	0.000283563	0.000733839	29	34	34	D1	Endocrine. thyroid (GTEx)	PrediXcan	0.999611	thyroid	0.999981
6759	ENSG00000104728	ARHGEF10	-0.0457469	-0.00632854	0.963512	0.0481662	0.131953	7.05259e-12	3.5468e-11	52	71	71	D1	Endocrine. thyroid (GTEx)	PrediXcan	0.999611	thyroid	0.999981
6760	ENSG00000171502	COL24A1	-0.0455673	-0.00258498	0.963655	0.144421	0.300824	1.4027e-28	1.81764e-27	40	52	52	D1	Endocrine. thyroid (GTEx)	PrediXcan	0.999611	thyroid	0.999981
6761	ENSG00000163754	GYG1	-0.0455371	-0.0149445	0.963679	0.0235079	0.0192832	0.0113193	0.0249874	27	31	31	D1	Endocrine. thyroid (GTEx)	PrediXcan	0.999611	thyroid	0.999981
6762	ENSG00000148672	GLUD1	0.0452387	0.00504908	0.963917	0.0174399	0.024752	0.00436728	0.0100608	53	59	59	D1	Endocrine. thyroid (GTEx)	PrediXcan	0.999611	thyroid	0.999981
6763	ENSG00000111237	VPS29	-0.0450333	-0.00627253	0.964081	0.0604098	0.148569	2.36922e-13	1.31831e-12	14	18	18	D1	Endocrine. thyroid (GTEx)	PrediXcan	0.999611	thyroid	0.999981
6764	ENSG00000197054	ZNF763	0.0449532	0.00370217	0.964145	0.0371917	0.108563	2.08078e-10	9.43186e-10	44	55	55	D1	Endocrine. thyroid (GTEx)	PrediXcan	0.999611	thyroid	0.999981
6765	ENSG00000168765	GSTM4	-0.0445888	-0.00321474	0.964435	0.0432573	0.0925319	1.49945e-08	5.84552e-08	38	44	44	D1	Endocrine. thyroid (GTEx)	PrediXcan	0.999611	thyroid	0.999981
6766	ENSG00000162066	AMDHD2	-0.0443362	0.00594545	0.964636	0.0539565	0.105212	1.18511e-09	5.02864e-09	34	43	43	D1	Endocrine. thyroid (GTEx)	PrediXcan	0.999611	thyroid	0.999981
6767	ENSG00000186281	GPAT2	-0.0441609	-0.0106201	0.964776	0.0784985	0.090189	2.13201e-08	8.22456e-08	27	36	36	D1	Endocrine. thyroid (GTEx)	PrediXcan	0.999611	thyroid	0.999981
6768	ENSG00000081052	COL4A4	0.0441311	0.000656619	0.9648	0.0519843	0.0219752	0.00586505	0.0133531	94	114	114	D1	Endocrine. thyroid (GTEx)	PrediXcan	0.999611	thyroid	0.999981
6769	ENSG00000162650	ATXN7L2	-0.0441228	-0.00298626	0.964807	0.0839965	0.178388	3.27824e-16	2.19767e-15	15	17	17	D1	Endocrine. thyroid (GTEx)	PrediXcan	0.999611	thyroid	0.999981
6770	ENSG00000152749	GPR180	-0.0437975	-2.61606e-05	0.965066	0.100456	0.257604	2.13578e-24	2.27045e-23	29	35	35	D1	Endocrine. thyroid (GTEx)	PrediXcan	0.999611	thyroid	0.999981
6771	ENSG00000222009	BTBD19	-0.0436927	-0.0231165	0.965149	0.0028418	0.0739226	3.96477e-07	1.3622e-06	10	17	17	D1	Endocrine. thyroid (GTEx)	PrediXcan	0.999611	thyroid	0.999981
6772	ENSG00000010610	CD4	-0.0432085	-0.00768145	0.965535	0.013854	0.114124	1.62726e-10	7.41688e-10	5	7	7	D1	Endocrine. thyroid (GTEx)	PrediXcan	0.999611	thyroid	0.999981
6773	ENSG00000260552	AC023043.1	-0.0429822	-0.00318225	0.965716	0.0465528	0.184163	1.14848e-16	7.89956e-16	12	16	16	D1	Endocrine. thyroid (GTEx)	PrediXcan	0.999611	thyroid	0.999981
6774	ENSG00000213203	GIMAP1	0.0423994	0.0164141	0.96618	0.0345639	0.0266296	0.00257071	0.00606266	51	61	61	D1	Endocrine. thyroid (GTEx)	PrediXcan	0.999611	thyroid	0.999981
6775	ENSG00000104738	MCM4	-0.0422351	0.048634	0.966311	0.0237248	0.0122983	0.0418575	0.0855155	21	24	24	D1	Endocrine. thyroid (GTEx)	PrediXcan	0.999611	thyroid	0.999981
6776	ENSG00000167384	ZNF180	0.0421155	0.00664125	0.966407	0.072685	0.0992796	3.14509e-09	1.28885e-08	63	78	78	D1	Endocrine. thyroid (GTEx)	PrediXcan	0.999611	thyroid	0.999981
6777	ENSG00000149294	NCAM1	0.0420693	0.0178604	0.966443	0.025617	0.0694144	1.11173e-06	3.64875e-06	58	66	66	D1	Endocrine. thyroid (GTEx)	PrediXcan	0.999611	thyroid	0.999981
6778	ENSG00000125246	CLYBL	0.0419889	0.00716678	0.966508	0.0527684	0.168551	2.26089e-15	1.43142e-14	46	60	60	D1	Endocrine. thyroid (GTEx)	PrediXcan	0.999611	thyroid	0.999981
6779	ENSG00000132669	RIN2	-0.0418555	-0.0123917	0.966614	0.0666459	0.0832731	7.44824e-08	2.73115e-07	70	80	80	D1	Endocrine. thyroid (GTEx)	PrediXcan	0.999611	thyroid	0.999981
6780	ENSG00000085719	CPNE3	0.0413221	-0.00465565	0.967039	0.0441344	0.11874	7.19669e-11	3.35662e-10	11	12	12	D1	Endocrine. thyroid (GTEx)	PrediXcan	0.999611	thyroid	0.999981
6781	ENSG00000142973	CYP4B1	0.0411137	0.0027608	0.967205	0.0927462	0.262565	1.12849e-24	1.21625e-23	18	22	22	D1	Endocrine. thyroid (GTEx)	PrediXcan	0.999611	thyroid	0.999981
6782	ENSG00000111907	TPD52L1	-0.0410551	0.0472815	0.967252	0.0605784	0.0929421	7.01058e-09	2.80884e-08	39	44	44	D1	Endocrine. thyroid (GTEx)	PrediXcan	0.999611	thyroid	0.999981
6783	ENSG00000198848	CES1	0.0409471	-0.00478509	0.967338	0.163553	0.283103	1.19674e-27	1.49444e-26	24	29	29	D1	Endocrine. thyroid (GTEx)	PrediXcan	0.999611	thyroid	0.999981
6784	ENSG00000135535	CD164	0.0404491	0.0190528	0.967735	0.0132863	0.0146203	0.0273403	0.0575	5	5	5	D1	Endocrine. thyroid (GTEx)	PrediXcan	0.999611	thyroid	0.999981
6785	ENSG00000159352	PSMD4	-0.0403909	-0.0136331	0.967782	0.0208029	0.0211056	0.00788956	0.0177576	21	22	22	D1	Endocrine. thyroid (GTEx)	PrediXcan	0.999611	thyroid	0.999981
6786	ENSG00000091592	NLRP1	-0.0397457	-0.00332081	0.968296	0.403211	0.616851	4.51816e-82	5.91626e-80	71	81	81	D1	Endocrine. thyroid (GTEx)	PrediXcan	0.999611	thyroid	0.999981
6787	ENSG00000184674	GSTT1	-0.039606	0.00251573	0.968407	0.286401	0.672646	9.04968e-97	3.16988e-94	135	173	173	D1	Endocrine. thyroid (GTEx)	PrediXcan	0.999611	thyroid	0.999981
6788	ENSG00000254860	TMEM9B-AS1	0.0394606	0.0021077	0.968523	0.242893	0.536408	1.70484e-63	1.03854e-61	26	34	34	D1	Endocrine. thyroid (GTEx)	PrediXcan	0.999611	thyroid	0.999981
6789	ENSG00000188372	ZP3	0.0393078	0.000634277	0.968645	0.304806	0.685122	5.80864e-101	2.62532e-98	24	32	32	D1	Endocrine. thyroid (GTEx)	PrediXcan	0.999611	thyroid	0.999981
6790	ENSG00000108592	FTSJ3	0.0390623	0.00237556	0.968841	0.257008	0.565331	1.33995e-69	1.0728e-67	93	128	128	D1	Endocrine. thyroid (GTEx)	PrediXcan	0.999611	thyroid	0.999981
6791	ENSG00000077454	LRCH4	-0.0388855	-0.00245968	0.968982	0.0651391	0.167196	1.66806e-15	1.0662e-14	11	14	14	D1	Endocrine. thyroid (GTEx)	PrediXcan	0.999611	thyroid	0.999981
6792	ENSG00000180773	SLC36A4	0.0388209	0.0153084	0.969033	0.0101267	0.0158258	0.0213924	0.0455931	12	12	12	D1	Endocrine. thyroid (GTEx)	PrediXcan	0.999611	thyroid	0.999981
6793	ENSG00000178425	NT5DC1	0.0378467	0.00361359	0.96981	0.0750316	0.120667	5.62263e-11	2.64269e-10	48	53	53	D1	Endocrine. thyroid (GTEx)	PrediXcan	0.999611	thyroid	0.999981
6794	ENSG00000144741	SLC25A26	-0.0378168	-0.00803789	0.969834	0.0737605	0.264045	1.41936e-24	1.52039e-23	26	36	36	D1	Endocrine. thyroid (GTEx)	PrediXcan	0.999611	thyroid	0.999981
6795	ENSG00000170917	NUDT6	0.0376615	0.00488931	0.969958	0.0589798	0.0192318	0.0121888	0.0267844	75	88	88	D1	Endocrine. thyroid (GTEx)	PrediXcan	0.999611	thyroid	0.999981
6796	ENSG00000117500	TMED5	-0.0374545	0.00776258	0.970123	0.0682209	0.0519964	2.3244e-05	6.72599e-05	113	134	134	D1	Endocrine. thyroid (GTEx)	PrediXcan	0.999611	thyroid	0.999981
6797	ENSG00000120913	PDLIM2	0.0373124	-3.37321e-05	0.970236	0.0118751	0.0109352	0.0572386	0.114534	48	68	68	D1	Endocrine. thyroid (GTEx)	PrediXcan	0.999611	thyroid	0.999981
6798	ENSG00000115042	FAHD2A	-0.0372061	-0.0118991	0.970321	0.0718803	0.0907888	1.77113e-08	6.86832e-08	38	44	44	D1	Endocrine. thyroid (GTEx)	PrediXcan	0.999611	thyroid	0.999981
6799	ENSG00000106066	CPVL	-0.0371155	-0.0495227	0.970393	0.0398116	0.0313419	0.00124379	0.00302863	41	45	45	D1	Endocrine. thyroid (GTEx)	PrediXcan	0.999611	thyroid	0.999981
6800	ENSG00000100209	HSCB	-0.0370655	-0.00732961	0.970433	0.00640821	0.0427482	0.000146671	0.000390538	6	9	9	D1	Endocrine. thyroid (GTEx)	PrediXcan	0.999611	thyroid	0.999981
6801	ENSG00000156521	TYSND1	0.0368873	0.0160275	0.970575	0.0131292	0.0431311	0.000139875	0.000373293	36	43	43	D1	Endocrine. thyroid (GTEx)	PrediXcan	0.999611	thyroid	0.999981
6802	ENSG00000064886	CHI3L2	0.0368554	-0.00106052	0.9706	0.0237667	0.0937338	1.03325e-08	4.07915e-08	15	18	18	D1	Endocrine. thyroid (GTEx)	PrediXcan	0.999611	thyroid	0.999981
6803	ENSG00000198520	C1orf228	-0.036784	-0.00370028	0.970657	0.0372275	0.108407	7.2926e-10	3.15555e-09	9	9	9	D1	Endocrine. thyroid (GTEx)	PrediXcan	0.999611	thyroid	0.999981
6804	ENSG00000180089	TMEM86B	-0.0367291	-0.00435166	0.970701	0.0258054	0.217087	4.38306e-20	3.66852e-19	14	19	19	D1	Endocrine. thyroid (GTEx)	PrediXcan	0.999611	thyroid	0.999981
6805	ENSG00000137942	FNBP1L	0.0366466	-0.00301632	0.970767	0.0479051	0.0709053	6.33029e-07	2.13206e-06	55	62	62	D1	Endocrine. thyroid (GTEx)	PrediXcan	0.999611	thyroid	0.999981
6806	ENSG00000070371	CLTCL1	0.036611	-0.0134618	0.970795	0.0439943	0.0807241	1.09421e-07	3.95639e-07	17	29	29	D1	Endocrine. thyroid (GTEx)	PrediXcan	0.999611	thyroid	0.999981
6807	ENSG00000169169	CPT1C	0.0364752	0.00521593	0.970903	0.0221372	0.04008	0.000250005	0.000651202	15	15	15	D1	Endocrine. thyroid (GTEx)	PrediXcan	0.999611	thyroid	0.999981
6808	ENSG00000143493	INTS7	0.0358137	-0.00134955	0.971431	0.0488509	0.0865998	3.47488e-08	1.31839e-07	157	166	166	D1	Endocrine. thyroid (GTEx)	PrediXcan	0.999611	thyroid	0.999981
6809	ENSG00000186314	PRELID2	-0.0357457	-0.051026	0.971485	0.0247394	0.0524181	2.63914e-05	7.59124e-05	14	17	17	D1	Endocrine. thyroid (GTEx)	PrediXcan	0.999611	thyroid	0.999981
6810	ENSG00000095321	CRAT	0.0355037	-0.000326418	0.971678	0.0211577	0.0967008	6.55413e-09	2.63198e-08	12	15	15	D1	Endocrine. thyroid (GTEx)	PrediXcan	0.999611	thyroid	0.999981
6811	ENSG00000196371	FUT4	-0.0349966	-0.0280426	0.972082	0.00233514	0.0357343	0.000553921	0.00139335	2	2	2	D1	Endocrine. thyroid (GTEx)	PrediXcan	0.999611	thyroid	0.999981
6812	ENSG00000260051	AL031600.1	0.034642	-0.0017607	0.972365	0.100686	0.290258	2.09548e-27	2.59132e-26	47	58	58	D1	Endocrine. thyroid (GTEx)	PrediXcan	0.999611	thyroid	0.999981
6813	ENSG00000212802	RPL15P3	-0.0345963	0.0103876	0.972402	0.00948107	0.0354399	0.000586469	0.00147258	4	6	6	D1	Endocrine. thyroid (GTEx)	PrediXcan	0.999611	thyroid	0.999981
6814	ENSG00000189190	ZNF600	-0.0345706	0.00121487	0.972422	0.293851	0.481535	4.66923e-54	1.91288e-52	36	38	38	D1	Endocrine. thyroid (GTEx)	PrediXcan	0.999611	thyroid	0.999981
6815	ENSG00000155367	PPM1J	0.0343485	-0.0037676	0.972599	0.11678	0.173403	3.50199e-16	2.34207e-15	18	19	19	D1	Endocrine. thyroid (GTEx)	PrediXcan	0.999611	thyroid	0.999981
6816	ENSG00000070404	FSTL3	-0.0342957	-0.0318958	0.972641	0.00834991	0.0162274	0.0187902	0.0403108	9	11	11	D1	Endocrine. thyroid (GTEx)	PrediXcan	0.999611	thyroid	0.999981
6817	ENSG00000148730	EIF4EBP2	0.0341932	0.0111666	0.972723	0.0141759	0.0104967	0.0632545	0.125604	25	32	32	D1	Endocrine. thyroid (GTEx)	PrediXcan	0.999611	thyroid	0.999981
6818	ENSG00000203706	SERTAD4-AS1	0.0341586	0.00189617	0.972751	0.189198	0.331798	1.98344e-32	3.16514e-31	38	44	44	D1	Endocrine. thyroid (GTEx)	PrediXcan	0.999611	thyroid	0.999981
6819	ENSG00000169429	CXCL8	-0.0341057	0.0121522	0.972793	0.010992	0.0138983	0.0327649	0.0681212	18	21	21	D1	Endocrine. thyroid (GTEx)	PrediXcan	0.999611	thyroid	0.999981
6820	ENSG00000011638	TMEM159	-0.0338117	0.038659	0.973027	0.0264215	0.0581635	8.57544e-06	2.58166e-05	34	43	43	D1	Endocrine. thyroid (GTEx)	PrediXcan	0.999611	thyroid	0.999981
6821	ENSG00000148824	MTG1	-0.0337646	-0.00535593	0.973065	0.15757	0.301991	2.67047e-29	3.64678e-28	18	22	22	D1	Endocrine. thyroid (GTEx)	PrediXcan	0.999611	thyroid	0.999981
6822	ENSG00000250312	ZNF718	0.0336903	0.00281315	0.973124	0.202381	0.490145	7.11726e-57	3.18594e-55	27	42	42	D1	Endocrine. thyroid (GTEx)	PrediXcan	0.999611	thyroid	0.999981
6823	ENSG00000248092	NNT-AS1	-0.0336325	0.000465872	0.97317	0.163173	0.256657	6.0414e-24	6.24233e-23	77	95	95	D1	Endocrine. thyroid (GTEx)	PrediXcan	0.999611	thyroid	0.999981
6824	ENSG00000022277	RTFDC1	-0.0335107	-0.00509761	0.973267	0.0254788	0.120554	4.33934e-11	2.06027e-10	8	10	10	D1	Endocrine. thyroid (GTEx)	PrediXcan	0.999611	thyroid	0.999981
6825	ENSG00000196743	GM2A	0.0333478	6.41736e-05	0.973397	0.0219553	0.0353197	0.000611518	0.00153273	15	16	16	D1	Endocrine. thyroid (GTEx)	PrediXcan	0.999611	thyroid	0.999981
6826	ENSG00000185924	RTN4RL1	0.0332115	0.00231748	0.973506	0.0239727	0.0771688	1.78924e-07	6.32895e-07	15	20	20	D1	Endocrine. thyroid (GTEx)	PrediXcan	0.999611	thyroid	0.999981
6827	ENSG00000179344	HLA-DQB1	-0.0331624	-0.0025116	0.973545	0.141498	0.570142	2.72764e-70	2.26136e-68	32	43	43	D1	Endocrine. thyroid (GTEx)	PrediXcan	0.999611	thyroid	0.999981
6828	ENSG00000217930	PAM16	0.0326994	0.00122351	0.973914	0.201306	0.329765	1.01157e-32	1.62722e-31	30	34	34	D1	Endocrine. thyroid (GTEx)	PrediXcan	0.999611	thyroid	0.999981
6829	ENSG00000164048	ZNF589	-0.0326428	-0.00168434	0.973959	0.331253	0.527924	2.20475e-63	1.33726e-61	53	61	61	D1	Endocrine. thyroid (GTEx)	PrediXcan	0.999611	thyroid	0.999981
6830	ENSG00000034533	ASTE1	-0.0325534	-0.00326111	0.974031	0.112036	0.121126	5.6628e-11	2.65979e-10	63	69	69	D1	Endocrine. thyroid (GTEx)	PrediXcan	0.999611	thyroid	0.999981
6831	ENSG00000211584	SLC48A1	-0.032213	-0.00467961	0.974302	0.0761833	0.0736346	2.85102e-07	9.91698e-07	23	28	28	D1	Endocrine. thyroid (GTEx)	PrediXcan	0.999611	thyroid	0.999981
6832	ENSG00000084754	HADHA	0.0316229	-0.000591425	0.974773	0.0246082	0.0397624	0.000267893	0.00069534	64	87	87	D1	Endocrine. thyroid (GTEx)	PrediXcan	0.999611	thyroid	0.999981
6833	ENSG00000176472	ZNF575	0.0314883	-0.00247214	0.97488	0.165784	0.312937	3.77231e-30	5.41535e-29	21	27	27	D1	Endocrine. thyroid (GTEx)	PrediXcan	0.999611	thyroid	0.999981
6834	ENSG00000162885	B3GALNT2	0.0314796	0.0023086	0.974887	0.0622701	0.212017	2.39039e-19	1.92592e-18	24	30	30	D1	Endocrine. thyroid (GTEx)	PrediXcan	0.999611	thyroid	0.999981
6835	ENSG00000186409	CCDC30	-0.0313616	-0.00262707	0.974981	0.0325534	0.127432	1.59813e-11	7.83462e-11	123	139	139	D1	Endocrine. thyroid (GTEx)	PrediXcan	0.999611	thyroid	0.999981
6836	ENSG00000134077	THUMPD3	0.0310661	0.00226905	0.975217	0.141305	0.231959	3.71909e-21	3.30216e-20	52	60	60	D1	Endocrine. thyroid (GTEx)	PrediXcan	0.999611	thyroid	0.999981
6837	ENSG00000140022	STON2	-0.0309497	-0.0233476	0.97531	0.0316624	0.0711621	8.85058e-07	2.93088e-06	50	56	56	D1	Endocrine. thyroid (GTEx)	PrediXcan	0.999611	thyroid	0.999981
6838	ENSG00000116151	MORN1	-0.0306293	-0.00435633	0.975565	0.081656	0.171306	1.43195e-15	9.178e-15	23	28	28	D1	Endocrine. thyroid (GTEx)	PrediXcan	0.999611	thyroid	0.999981
6839	ENSG00000158714	SLAMF8	-0.0305149	-0.00284185	0.975656	0.146807	0.199569	2.6604e-18	2.02581e-17	28	34	34	D1	Endocrine. thyroid (GTEx)	PrediXcan	0.999611	thyroid	0.999981
6840	ENSG00000107779	BMPR1A	0.02993	0.216368	0.976123	7.20396e-06	0.0170967	0.016852	0.0363644	2	5	5	D1	Endocrine. thyroid (GTEx)	PrediXcan	0.999611	thyroid	0.999981
6841	ENSG00000221823	PPP3R1	-0.029686	-0.00433277	0.976317	0.0181595	0.0246086	0.00402408	0.00929771	24	26	26	D1	Endocrine. thyroid (GTEx)	PrediXcan	0.999611	thyroid	0.999981
6842	ENSG00000250479	CHCHD10	-0.029682	0.0831888	0.976321	0.0254781	0.0122409	0.0442321	0.0901085	40	55	55	D1	Endocrine. thyroid (GTEx)	PrediXcan	0.999611	thyroid	0.999981
6843	ENSG00000079335	CDC14A	-0.0295415	-0.00382176	0.976433	0.0266655	0.0740043	1.99668e-07	7.0361e-07	2	3	3	D1	Endocrine. thyroid (GTEx)	PrediXcan	0.999611	thyroid	0.999981
6844	ENSG00000114279	FGF12	-0.0294073	0.0011004	0.97654	0.131627	0.143261	5.97912e-13	3.22951e-12	67	82	82	D1	Endocrine. thyroid (GTEx)	PrediXcan	0.999611	thyroid	0.999981
6845	ENSG00000188313	PLSCR1	-0.0291042	-0.00294955	0.976781	0.0226063	0.0647367	2.28216e-06	7.2754e-06	19	19	19	D1	Endocrine. thyroid (GTEx)	PrediXcan	0.999611	thyroid	0.999981
6846	ENSG00000136243	NUPL2	0.0290953	0.00331629	0.976789	0.037953	0.126917	1.6141e-11	7.90188e-11	20	27	27	D1	Endocrine. thyroid (GTEx)	PrediXcan	0.999611	thyroid	0.999981
6847	ENSG00000117450	PRDX1	0.0289914	0.00117496	0.976871	0.234874	0.416482	1.96635e-43	4.95512e-42	58	70	70	D1	Endocrine. thyroid (GTEx)	PrediXcan	0.999611	thyroid	0.999981
6848	ENSG00000272316	AL021368.2	0.0289146	0.00844179	0.976933	0.0466047	0.159256	9.6024e-15	5.85717e-14	33	49	49	D1	Endocrine. thyroid (GTEx)	PrediXcan	0.999611	thyroid	0.999981
6849	ENSG00000115825	PRKD3	-0.0289062	-0.00348341	0.976939	0.05299	0.323374	5.243e-33	8.50601e-32	15	20	20	D1	Endocrine. thyroid (GTEx)	PrediXcan	0.999611	thyroid	0.999981
6850	ENSG00000163597	SNHG16	-0.0286814	-0.00122594	0.977119	0.0897691	0.203275	1.48911e-18	1.15334e-17	21	25	25	D1	Endocrine. thyroid (GTEx)	PrediXcan	0.999611	thyroid	0.999981
6851	ENSG00000182013	PNMA8A	-0.0285837	-0.00111289	0.977197	0.379379	0.532554	1.13467e-62	6.65182e-61	33	38	38	D1	Endocrine. thyroid (GTEx)	PrediXcan	0.999611	thyroid	0.999981
6852	ENSG00000166816	LDHD	0.0285287	-0.0067694	0.97724	0.0296683	0.0445139	9.46805e-05	0.000257987	25	33	33	D1	Endocrine. thyroid (GTEx)	PrediXcan	0.999611	thyroid	0.999981
6853	ENSG00000116698	SMG7	0.0283278	0.00517798	0.977401	0.0595895	0.108074	7.61151e-10	3.28542e-09	50	56	56	D1	Endocrine. thyroid (GTEx)	PrediXcan	0.999611	thyroid	0.999981
6854	ENSG00000196357	ZNF565	-0.0282645	0.00213223	0.977451	0.0237811	0.128403	1.50032e-11	7.36803e-11	30	41	41	D1	Endocrine. thyroid (GTEx)	PrediXcan	0.999611	thyroid	0.999981
6855	ENSG00000198873	GRK5	0.0282435	0.00257476	0.977468	0.027709	0.127614	8.76725e-12	4.37613e-11	14	19	19	D1	Endocrine. thyroid (GTEx)	PrediXcan	0.999611	thyroid	0.999981
6856	ENSG00000035141	FAM136A	-0.028165	0.000671962	0.977531	0.015865	0.0405361	0.000208466	0.000546867	5	5	5	D1	Endocrine. thyroid (GTEx)	PrediXcan	0.999611	thyroid	0.999981
6857	ENSG00000152078	TMEM56	-0.0276857	-0.00092618	0.977913	0.233336	0.372929	2.46256e-37	4.84592e-36	39	45	45	D1	Endocrine. thyroid (GTEx)	PrediXcan	0.999611	thyroid	0.999981
6858	ENSG00000214194	SMIM30	0.0273565	0.00220647	0.978175	0.0857617	0.0740141	3.36023e-07	1.16248e-06	75	91	91	D1	Endocrine. thyroid (GTEx)	PrediXcan	0.999611	thyroid	0.999981
6859	ENSG00000065665	SEC61A2	0.0271657	-0.00415474	0.978328	0.0368637	0.111444	4.02961e-10	1.78272e-09	32	39	39	D1	Endocrine. thyroid (GTEx)	PrediXcan	0.999611	thyroid	0.999981
6860	ENSG00000052795	FNIP2	-0.0270565	-0.00784788	0.978415	0.0407283	0.0321043	0.0010495	0.00257702	33	38	38	D1	Endocrine. thyroid (GTEx)	PrediXcan	0.999611	thyroid	0.999981
6861	ENSG00000138835	RGS3	0.0270271	0.00431643	0.978438	0.0173141	0.056307	6.32246e-06	1.92867e-05	19	23	23	D1	Endocrine. thyroid (GTEx)	PrediXcan	0.999611	thyroid	0.999981
6862	ENSG00000168807	SNTB2	-0.0269903	-0.0057975	0.978467	0.0989606	0.191315	2.97821e-17	2.12679e-16	28	32	32	D1	Endocrine. thyroid (GTEx)	PrediXcan	0.999611	thyroid	0.999981
6863	ENSG00000153006	SREK1IP1	0.0268422	0.00363565	0.978586	0.0147889	0.0251393	0.00382088	0.0088428	33	41	41	D1	Endocrine. thyroid (GTEx)	PrediXcan	0.999611	thyroid	0.999981
6864	ENSG00000131042	LILRB2	0.0266791	0.0362454	0.978716	0.000389526	0.0370843	0.0004178	0.0010622	2	5	5	D1	Endocrine. thyroid (GTEx)	PrediXcan	0.999611	thyroid	0.999981
6865	ENSG00000037749	MFAP3	-0.0266641	-0.00444219	0.978728	0.0775706	0.107304	3.57246e-10	1.58699e-09	17	17	17	D1	Endocrine. thyroid (GTEx)	PrediXcan	0.999611	thyroid	0.999981
6866	ENSG00000230163	AL122010.1	-0.0264125	-0.00457311	0.978928	0.030982	0.121257	4.20219e-11	1.99786e-10	8	14	14	D1	Endocrine. thyroid (GTEx)	PrediXcan	0.999611	thyroid	0.999981
6867	ENSG00000154889	MPPE1	-0.0262471	-0.00243198	0.97906	0.112239	0.177757	6.11444e-16	4.01262e-15	69	88	88	D1	Endocrine. thyroid (GTEx)	PrediXcan	0.999611	thyroid	0.999981
6868	ENSG00000189334	S100A14	0.0260392	0.000346742	0.979226	0.228817	0.368604	1.96459e-37	3.89333e-36	17	19	19	D1	Endocrine. thyroid (GTEx)	PrediXcan	0.999611	thyroid	0.999981
6869	ENSG00000138768	USO1	-0.0259506	-0.00284701	0.979297	0.0736391	0.216521	1.21037e-19	9.90563e-19	74	96	96	D1	Endocrine. thyroid (GTEx)	PrediXcan	0.999611	thyroid	0.999981
6870	ENSG00000248429	AC098679.1	0.0258754	0.00262411	0.979357	0.0370272	0.286502	3.28295e-27	4.01725e-26	8	10	10	D1	Endocrine. thyroid (GTEx)	PrediXcan	0.999611	thyroid	0.999981
6871	ENSG00000226232	NPIPB14P	0.0257075	0.000430882	0.979491	0.149557	0.672025	2.94657e-97	1.05857e-94	57	84	84	D1	Endocrine. thyroid (GTEx)	PrediXcan	0.999611	thyroid	0.999981
6872	ENSG00000260917	AL158212.3	-0.0256096	0.00214482	0.979569	0.0249141	0.0410118	0.00019632	0.000516067	32	40	40	D1	Endocrine. thyroid (GTEx)	PrediXcan	0.999611	thyroid	0.999981
6873	ENSG00000078319	PMS2P1	-0.0255797	-0.00402131	0.979593	0.0195308	0.0859543	3.46077e-08	1.31371e-07	19	24	24	D1	Endocrine. thyroid (GTEx)	PrediXcan	0.999611	thyroid	0.999981
6874	ENSG00000186862	PDZD7	-0.025278	-0.0122962	0.979833	0.0071961	0.0551383	1.52431e-05	4.48585e-05	3	3	3	D1	Endocrine. thyroid (GTEx)	PrediXcan	0.999611	thyroid	0.999981
6875	ENSG00000119969	HELLS	0.0251106	0.00140127	0.979967	0.0361688	0.161981	1.0724e-14	6.51299e-14	28	40	40	D1	Endocrine. thyroid (GTEx)	PrediXcan	0.999611	thyroid	0.999981
6876	ENSG00000171729	TMEM51	-0.0246169	0.00874751	0.980361	0.0210124	0.0130725	0.0380707	0.0784193	27	31	31	D1	Endocrine. thyroid (GTEx)	PrediXcan	0.999611	thyroid	0.999981
6877	ENSG00000177697	CD151	-0.0245924	-0.0012226	0.98038	0.353817	0.671516	1.82518e-95	5.55925e-93	31	36	36	D1	Endocrine. thyroid (GTEx)	PrediXcan	0.999611	thyroid	0.999981
6878	ENSG00000197223	C1D	0.0242379	0.00355868	0.980663	0.0172714	0.0181383	0.0137477	0.0300263	23	29	29	D1	Endocrine. thyroid (GTEx)	PrediXcan	0.999611	thyroid	0.999981
6879	ENSG00000110080	ST3GAL4	0.0240199	-0.0156989	0.980837	0.0317262	0.0186037	0.0129689	0.0284051	51	70	70	D1	Endocrine. thyroid (GTEx)	PrediXcan	0.999611	thyroid	0.999981
6880	ENSG00000228486	LINC01125	-0.024016	0.00337141	0.98084	0.089614	0.0787262	7.41947e-08	2.72274e-07	26	38	38	D1	Endocrine. thyroid (GTEx)	PrediXcan	0.999611	thyroid	0.999981
6881	ENSG00000111052	LIN7A	0.0239548	0.0018366	0.980889	0.0421459	0.0557516	1.0349e-05	3.09894e-05	33	43	43	D1	Endocrine. thyroid (GTEx)	PrediXcan	0.999611	thyroid	0.999981
6882	ENSG00000247556	OIP5-AS1	0.0237564	0.00326439	0.981047	0.193448	0.315877	2.33484e-30	3.38648e-29	49	65	65	D1	Endocrine. thyroid (GTEx)	PrediXcan	0.999611	thyroid	0.999981
6883	ENSG00000257702	LBX2-AS1	0.0234042	0.00141628	0.981328	0.109177	0.297559	1.14637e-28	1.4969e-27	49	56	56	D1	Endocrine. thyroid (GTEx)	PrediXcan	0.999611	thyroid	0.999981
6884	ENSG00000121691	CAT	0.0232387	-0.000495573	0.98146	0.2379	0.440852	3.80731e-49	1.25812e-47	39	46	46	D1	Endocrine. thyroid (GTEx)	PrediXcan	0.999611	thyroid	0.999981
6885	ENSG00000032444	PNPLA6	0.0232018	0.00908028	0.981489	0.0419256	0.0771735	2.61951e-07	9.14122e-07	30	38	38	D1	Endocrine. thyroid (GTEx)	PrediXcan	0.999611	thyroid	0.999981
6886	ENSG00000106868	SUSD1	-0.0231182	-0.00141599	0.981556	0.113378	0.259866	1.65986e-24	1.77258e-23	35	44	44	D1	Endocrine. thyroid (GTEx)	PrediXcan	0.999611	thyroid	0.999981
6887	ENSG00000162194	LBHD1	-0.0229101	-0.0057505	0.981722	0.00854806	0.0871911	3.36617e-08	1.27918e-07	32	43	43	D1	Endocrine. thyroid (GTEx)	PrediXcan	0.999611	thyroid	0.999981
6888	ENSG00000124019	FAM124B	-0.0225384	0.00396132	0.982018	0.0887432	0.0328288	0.00100112	0.00246211	110	127	127	D1	Endocrine. thyroid (GTEx)	PrediXcan	0.999611	thyroid	0.999981
6889	ENSG00000267152	AC093227.1	0.0222779	0.00283631	0.982226	0.0119641	0.0278754	0.00245347	0.00580768	36	44	44	D1	Endocrine. thyroid (GTEx)	PrediXcan	0.999611	thyroid	0.999981
6890	ENSG00000091164	TXNL1	-0.0221144	-0.00128786	0.982357	0.0873021	0.143747	6.10068e-13	3.29009e-12	41	47	47	D1	Endocrine. thyroid (GTEx)	PrediXcan	0.999611	thyroid	0.999981
6891	ENSG00000162241	SLC25A45	-0.0220694	-0.00681065	0.982393	0.00798262	0.0133875	0.0313234	0.0653472	2	5	5	D1	Endocrine. thyroid (GTEx)	PrediXcan	0.999611	thyroid	0.999981
6892	ENSG00000169991	IFFO2	-0.0220279	-0.000386456	0.982426	0.0273781	0.0623645	2.70962e-06	8.57567e-06	29	34	34	D1	Endocrine. thyroid (GTEx)	PrediXcan	0.999611	thyroid	0.999981
6893	ENSG00000186577	SMIM29	0.0218002	0.0129066	0.982607	0.00491182	0.0171585	0.0175491	0.0377987	7	7	7	D1	Endocrine. thyroid (GTEx)	PrediXcan	0.999611	thyroid	0.999981
6894	ENSG00000266208	AC080112.2	0.0217036	0.0057614	0.982684	0.0545762	0.0370423	0.000391209	0.000997313	60	70	70	D1	Endocrine. thyroid (GTEx)	PrediXcan	0.999611	thyroid	0.999981
6895	ENSG00000185917	SETD4	-0.0216447	-0.00399392	0.982731	0.0179939	0.0703206	9.36221e-07	3.09445e-06	9	11	11	D1	Endocrine. thyroid (GTEx)	PrediXcan	0.999611	thyroid	0.999981
6896	ENSG00000162613	FUBP1	-0.0214549	-0.00813708	0.982883	0.0312142	0.0954375	8.60021e-09	3.41353e-08	18	19	19	D1	Endocrine. thyroid (GTEx)	PrediXcan	0.999611	thyroid	0.999981
6897	ENSG00000028116	VRK2	-0.0214235	0.0246747	0.982908	0.00824727	0.0312409	0.00109404	0.00267983	34	40	40	D1	Endocrine. thyroid (GTEx)	PrediXcan	0.999611	thyroid	0.999981
6898	ENSG00000234771	SLC25A25-AS1	0.021365	0.000597161	0.982955	0.075839	0.0758902	3.71863e-07	1.2814e-06	58	67	67	D1	Endocrine. thyroid (GTEx)	PrediXcan	0.999611	thyroid	0.999981
6899	ENSG00000171302	CANT1	0.0212631	0.0271666	0.983036	0.0146589	0.040217	0.000236538	0.000617271	16	20	20	D1	Endocrine. thyroid (GTEx)	PrediXcan	0.999611	thyroid	0.999981
6900	ENSG00000155393	HEATR3	0.0212026	0.00130919	0.983084	0.235799	0.535785	8.66822e-64	5.35024e-62	51	70	70	D1	Endocrine. thyroid (GTEx)	PrediXcan	0.999611	thyroid	0.999981
6901	ENSG00000169247	SH3TC2	0.0210814	0.00414246	0.983181	0.0108256	0.0492155	3.67603e-05	0.00010443	5	8	8	D1	Endocrine. thyroid (GTEx)	PrediXcan	0.999611	thyroid	0.999981
6902	ENSG00000237975	FLG-AS1	0.0208445	0.000766766	0.98337	0.227126	0.643626	2.75297e-88	5.21241e-86	21	26	26	D1	Endocrine. thyroid (GTEx)	PrediXcan	0.999611	thyroid	0.999981
6903	ENSG00000066923	STAG3	-0.0205487	0.000261851	0.983606	0.0628684	0.189265	2.55652e-17	1.83407e-16	35	44	44	D1	Endocrine. thyroid (GTEx)	PrediXcan	0.999611	thyroid	0.999981
6904	ENSG00000204851	PNMA8B	0.0205174	0.0382183	0.983631	0.00161932	0.0115555	0.0516799	0.10417	10	11	11	D1	Endocrine. thyroid (GTEx)	PrediXcan	0.999611	thyroid	0.999981
6905	ENSG00000128268	MGAT3	-0.0202494	-0.0372719	0.983844	0.00550273	0.0159834	0.0218636	0.0465125	10	11	11	D1	Endocrine. thyroid (GTEx)	PrediXcan	0.999611	thyroid	0.999981
6906	ENSG00000170606	HSPA4	-0.0202453	0.00574075	0.983848	0.0424734	0.0484203	5.25678e-05	0.000147188	61	72	72	D1	Endocrine. thyroid (GTEx)	PrediXcan	0.999611	thyroid	0.999981
6907	ENSG00000129158	SERGEF	-0.0202452	0.00441302	0.983848	0.0415074	0.0530177	2.15e-05	6.23806e-05	74	95	95	D1	Endocrine. thyroid (GTEx)	PrediXcan	0.999611	thyroid	0.999981
6908	ENSG00000183309	ZNF623	0.0198012	0.0121271	0.984202	0.0515542	0.0949771	7.03809e-09	2.81825e-08	26	31	31	D1	Endocrine. thyroid (GTEx)	PrediXcan	0.999611	thyroid	0.999981
6909	ENSG00000173267	SNCG	-0.0196768	-0.00603564	0.984301	0.0431144	0.0639693	2.38694e-06	7.59216e-06	22	25	25	D1	Endocrine. thyroid (GTEx)	PrediXcan	0.999611	thyroid	0.999981
6910	ENSG00000167037	SGSM1	0.0194878	0.0141786	0.984452	0.0697944	0.161641	1.4347e-14	8.63468e-14	51	68	68	D1	Endocrine. thyroid (GTEx)	PrediXcan	0.999611	thyroid	0.999981
6911	ENSG00000133983	COX16	-0.019348	0.0105133	0.984564	0.0889506	0.182294	1.35611e-16	9.2821e-16	62	74	74	D1	Endocrine. thyroid (GTEx)	PrediXcan	0.999611	thyroid	0.999981
6912	ENSG00000163131	CTSS	-0.0189995	0.00636217	0.984841	0.221691	0.385289	2.0025e-39	4.277e-38	88	105	105	D1	Endocrine. thyroid (GTEx)	PrediXcan	0.999611	thyroid	0.999981
6913	ENSG00000167553	TUBA1C	-0.0187678	0.00442571	0.985026	0.0200111	0.0176718	0.0130625	0.0286011	5	7	7	D1	Endocrine. thyroid (GTEx)	PrediXcan	0.999611	thyroid	0.999981
6914	ENSG00000119938	PPP1R3C	0.0185921	0.00335539	0.985167	0.00860976	0.0407413	0.000216613	0.000566966	14	16	16	D1	Endocrine. thyroid (GTEx)	PrediXcan	0.999611	thyroid	0.999981
6915	ENSG00000105514	RAB3D	-0.0180505	0.00702065	0.985599	0.022215	0.0247526	0.00405594	0.0093667	55	72	72	D1	Endocrine. thyroid (GTEx)	PrediXcan	0.999611	thyroid	0.999981
6916	ENSG00000155275	TRMT44	0.0179996	-0.00511537	0.985639	0.158146	0.135833	3.20886e-12	1.6511e-11	105	139	139	D1	Endocrine. thyroid (GTEx)	PrediXcan	0.999611	thyroid	0.999981
6917	ENSG00000140326	CDAN1	0.0178478	-0.00399489	0.98576	0.0553167	0.0203934	0.00932464	0.020817	50	58	58	D1	Endocrine. thyroid (GTEx)	PrediXcan	0.999611	thyroid	0.999981
6918	ENSG00000087263	OGFOD1	0.0177943	0.00218019	0.985803	0.0318564	0.0756296	3.13997e-07	1.08896e-06	26	31	31	D1	Endocrine. thyroid (GTEx)	PrediXcan	0.999611	thyroid	0.999981
6919	ENSG00000141570	CBX8	-0.0177824	-0.00256988	0.985812	0.0213883	0.143213	6.62404e-13	3.56548e-12	6	8	8	D1	Endocrine. thyroid (GTEx)	PrediXcan	0.999611	thyroid	0.999981
6920	ENSG00000099991	CABIN1	-0.0171642	-0.00684508	0.986306	0.0490891	0.15534	6.24129e-14	3.61052e-13	32	49	49	D1	Endocrine. thyroid (GTEx)	PrediXcan	0.999611	thyroid	0.999981
6921	ENSG00000131669	NINJ1	0.0166909	6.40332e-05	0.986683	0.193377	0.314077	1.04568e-30	1.54547e-29	30	30	30	D1	Endocrine. thyroid (GTEx)	PrediXcan	0.999611	thyroid	0.999981
6922	ENSG00000135521	LTV1	0.0166041	0.0152627	0.986752	0.0151648	0.0222904	0.00637985	0.0144828	25	32	32	D1	Endocrine. thyroid (GTEx)	PrediXcan	0.999611	thyroid	0.999981
6923	ENSG00000126746	ZNF384	-0.0165677	-0.0180906	0.986781	0.00834434	0.333291	2.34489e-32	3.72076e-31	41	47	47	D1	Endocrine. thyroid (GTEx)	PrediXcan	0.999611	thyroid	0.999981
6924	ENSG00000258289	CHURC1	0.0163198	0.000554756	0.986979	0.332797	0.627472	2.9454e-84	4.39021e-82	57	69	69	D1	Endocrine. thyroid (GTEx)	PrediXcan	0.999611	thyroid	0.999981
6925	ENSG00000146243	IRAK1BP1	0.0157318	0.000292817	0.987448	0.0762449	0.18667	8.82188e-17	6.1099e-16	49	63	63	D1	Endocrine. thyroid (GTEx)	PrediXcan	0.999611	thyroid	0.999981
6926	ENSG00000129317	PUS7L	-0.0157209	-0.00325448	0.987457	0.0870973	0.0613944	1.74119e-06	5.60952e-06	71	75	75	D1	Endocrine. thyroid (GTEx)	PrediXcan	0.999611	thyroid	0.999981
6927	ENSG00000111859	NEDD9	-0.0156871	-0.00481035	0.987484	0.00402171	0.0182323	0.0137867	0.0301069	7	8	8	D1	Endocrine. thyroid (GTEx)	PrediXcan	0.999611	thyroid	0.999981
6928	ENSG00000121064	SCPEP1	-0.0156474	-0.0141873	0.987516	0.0353255	0.109462	4.21578e-10	1.86273e-09	21	27	27	D1	Endocrine. thyroid (GTEx)	PrediXcan	0.999611	thyroid	0.999981
6929	ENSG00000051523	CYBA	-0.0156394	-0.0035334	0.987522	0.00498314	0.0219776	0.00719405	0.0162574	3	4	4	D1	Endocrine. thyroid (GTEx)	PrediXcan	0.999611	thyroid	0.999981
6930	ENSG00000100038	TOP3B	0.0155628	-0.00413444	0.987583	0.0911251	0.200093	3.7917e-18	2.85315e-17	58	72	72	D1	Endocrine. thyroid (GTEx)	PrediXcan	0.999611	thyroid	0.999981
6931	ENSG00000241484	ARHGAP8	0.0154828	0.0110127	0.987647	0.0694752	0.118571	8.12686e-11	3.77914e-10	39	56	56	D1	Endocrine. thyroid (GTEx)	PrediXcan	0.999611	thyroid	0.999981
6932	ENSG00000261428	AC097461.1	-0.0153919	-0.00175478	0.98772	0.126812	0.192381	1.25581e-17	9.19286e-17	54	69	69	D1	Endocrine. thyroid (GTEx)	PrediXcan	0.999611	thyroid	0.999981
6933	ENSG00000140320	BAHD1	0.0152975	0.000624175	0.987795	0.186627	0.307486	1.6066e-30	2.3448e-29	28	30	30	D1	Endocrine. thyroid (GTEx)	PrediXcan	0.999611	thyroid	0.999981
6934	ENSG00000135063	FAM189A2	-0.014998	-0.0252338	0.988034	0.015523	0.0413637	0.000180769	0.000477069	22	28	28	D1	Endocrine. thyroid (GTEx)	PrediXcan	0.999611	thyroid	0.999981
6935	ENSG00000106086	PLEKHA8	-0.0149836	-0.0147297	0.988045	0.0998389	0.219417	6.07935e-20	5.04309e-19	14	19	19	D1	Endocrine. thyroid (GTEx)	PrediXcan	0.999611	thyroid	0.999981
6936	ENSG00000028839	TBPL1	-0.014928	0.00313195	0.98809	0.015714	0.0151966	0.0237145	0.0502213	29	38	38	D1	Endocrine. thyroid (GTEx)	PrediXcan	0.999611	thyroid	0.999981
6937	ENSG00000196792	STRN3	-0.0149027	-0.000996003	0.98811	0.104685	0.226918	1.50851e-21	1.36448e-20	62	79	79	D1	Endocrine. thyroid (GTEx)	PrediXcan	0.999611	thyroid	0.999981
6938	ENSG00000167272	POP5	0.0146462	0.00179693	0.988314	0.0361991	0.146462	2.48305e-13	1.37946e-12	21	28	28	D1	Endocrine. thyroid (GTEx)	PrediXcan	0.999611	thyroid	0.999981
6939	ENSG00000205302	SNX2	0.0145692	-0.00142865	0.988376	0.019854	0.0389004	0.000268675	0.000697242	27	36	36	D1	Endocrine. thyroid (GTEx)	PrediXcan	0.999611	thyroid	0.999981
6940	ENSG00000114405	C3orf14	0.0144732	0.0036249	0.988452	0.0320971	0.141372	1.19162e-12	6.31221e-12	14	17	17	D1	Endocrine. thyroid (GTEx)	PrediXcan	0.999611	thyroid	0.999981
6941	ENSG00000213516	RBMXL1	0.0143258	0.00192715	0.98857	0.0239545	0.0457721	7.42573e-05	0.000204847	6	6	6	D1	Endocrine. thyroid (GTEx)	PrediXcan	0.999611	thyroid	0.999981
6942	ENSG00000104723	TUSC3	0.0142739	0.00425331	0.988611	0.127269	0.0540185	2.08784e-05	6.06401e-05	120	153	153	D1	Endocrine. thyroid (GTEx)	PrediXcan	0.999611	thyroid	0.999981
6943	ENSG00000130175	PRKCSH	0.0142524	0.00257887	0.988629	0.0486609	0.110932	2.31464e-10	1.04446e-09	12	18	18	D1	Endocrine. thyroid (GTEx)	PrediXcan	0.999611	thyroid	0.999981
6944	ENSG00000178467	P4HTM	-0.0141511	0.00334376	0.988709	0.0489356	0.167089	4.05266e-15	2.52813e-14	27	39	39	D1	Endocrine. thyroid (GTEx)	PrediXcan	0.999611	thyroid	0.999981
6945	ENSG00000244968	LIFR-AS1	-0.0140805	-0.0123687	0.988766	0.0132669	0.0258557	0.00329677	0.00767547	12	15	15	D1	Endocrine. thyroid (GTEx)	PrediXcan	0.999611	thyroid	0.999981
6946	ENSG00000214253	FIS1	0.0140436	0.0051939	0.988795	0.100597	0.169428	1.48233e-15	9.48785e-15	48	63	63	D1	Endocrine. thyroid (GTEx)	PrediXcan	0.999611	thyroid	0.999981
6947	ENSG00000158186	MRAS	0.0138319	0.006342	0.988964	0.00644844	0.0180371	0.0149404	0.0324693	10	13	13	D1	Endocrine. thyroid (GTEx)	PrediXcan	0.999611	thyroid	0.999981
6948	ENSG00000186162	CIDECP	0.0138268	0.0117492	0.988968	0.0445428	0.166814	4.82199e-15	2.99472e-14	33	42	42	D1	Endocrine. thyroid (GTEx)	PrediXcan	0.999611	thyroid	0.999981
6949	ENSG00000104957	CCDC130	0.0137869	-0.010447	0.989	0.0236788	0.0862282	4.66815e-08	1.74461e-07	27	38	38	D1	Endocrine. thyroid (GTEx)	PrediXcan	0.999611	thyroid	0.999981
6950	ENSG00000048471	SNX29	-0.0135692	0.000336897	0.989174	0.0814651	0.163573	1.10706e-14	6.70894e-14	67	87	87	D1	Endocrine. thyroid (GTEx)	PrediXcan	0.999611	thyroid	0.999981
6951	ENSG00000132275	RRP8	0.0131699	0.00385832	0.989492	0.06742	0.0522586	2.68906e-05	7.73325e-05	114	142	142	D1	Endocrine. thyroid (GTEx)	PrediXcan	0.999611	thyroid	0.999981
6952	ENSG00000174839	DENND6A	0.0130421	-0.00321365	0.989594	0.0156554	0.0144821	0.0274059	0.0576293	23	30	30	D1	Endocrine. thyroid (GTEx)	PrediXcan	0.999611	thyroid	0.999981
6953	ENSG00000231584	FAHD2CP	-0.013019	0.000702856	0.989613	0.307717	0.42481	5.95939e-46	1.69022e-44	21	24	24	D1	Endocrine. thyroid (GTEx)	PrediXcan	0.999611	thyroid	0.999981
6954	ENSG00000197557	TTC30A	0.0127333	0.00217051	0.989841	0.0167912	0.0382521	0.000362836	0.000927681	19	22	22	D1	Endocrine. thyroid (GTEx)	PrediXcan	0.999611	thyroid	0.999981
6955	ENSG00000107833	NPM3	-0.0119532	-0.000664847	0.990463	0.0163574	0.0415057	0.000183115	0.000482987	8	10	10	D1	Endocrine. thyroid (GTEx)	PrediXcan	0.999611	thyroid	0.999981
6956	ENSG00000083845	RPS5	-0.011911	-0.00154403	0.990497	0.0965952	0.195833	5.58345e-18	4.16115e-17	17	19	19	D1	Endocrine. thyroid (GTEx)	PrediXcan	0.999611	thyroid	0.999981
6957	ENSG00000135828	RNASEL	0.0118254	-0.000202005	0.990565	0.0201964	0.0586132	6.44252e-06	1.96188e-05	21	23	23	D1	Endocrine. thyroid (GTEx)	PrediXcan	0.999611	thyroid	0.999981
6958	ENSG00000198937	CCDC167	0.0116498	0.000718629	0.990705	0.0295544	0.211889	1.03649e-19	8.5075e-19	8	14	14	D1	Endocrine. thyroid (GTEx)	PrediXcan	0.999611	thyroid	0.999981
6959	ENSG00000137494	ANKRD42	-0.0116209	-0.0250723	0.990728	0.0724217	0.0688258	7.82492e-07	2.60911e-06	92	108	108	D1	Endocrine. thyroid (GTEx)	PrediXcan	0.999611	thyroid	0.999981
6960	ENSG00000196839	ADA	0.0115146	-0.0247797	0.990813	0.102922	0.0853807	3.41783e-08	1.29776e-07	52	60	60	D1	Endocrine. thyroid (GTEx)	PrediXcan	0.999611	thyroid	0.999981
6961	ENSG00000117595	IRF6	-0.0112976	-0.0289196	0.990986	0.0494901	0.0164041	0.0201379	0.0430504	58	69	69	D1	Endocrine. thyroid (GTEx)	PrediXcan	0.999611	thyroid	0.999981
6962	ENSG00000083168	KAT6A	-0.0112168	0.000371119	0.99105	0.0183603	0.071613	8.35462e-07	2.77451e-06	32	40	40	D1	Endocrine. thyroid (GTEx)	PrediXcan	0.999611	thyroid	0.999981
6963	ENSG00000000971	CFH	0.0111869	0.00149754	0.991074	0.017658	0.0600732	5.77646e-06	1.76673e-05	19	20	20	D1	Endocrine. thyroid (GTEx)	PrediXcan	0.999611	thyroid	0.999981
6964	ENSG00000157540	DYRK1A	-0.0111822	-0.00287544	0.991078	0.00260882	0.0153384	0.0237319	0.050243	3	3	3	D1	Endocrine. thyroid (GTEx)	PrediXcan	0.999611	thyroid	0.999981
6965	ENSG00000166311	SMPD1	-0.0111724	0.00120826	0.991086	0.0582146	0.0684571	1.10488e-06	3.62711e-06	28	31	31	D1	Endocrine. thyroid (GTEx)	PrediXcan	0.999611	thyroid	0.999981
6966	ENSG00000239665	AL157392.3	-0.0111578	-0.00493107	0.991098	0.0542528	0.0616203	2.74531e-06	8.68274e-06	47	58	58	D1	Endocrine. thyroid (GTEx)	PrediXcan	0.999611	thyroid	0.999981
6967	ENSG00000137168	PPIL1	-0.011028	-0.000217797	0.991201	0.0909108	0.120145	4.4652e-11	2.11572e-10	22	33	33	D1	Endocrine. thyroid (GTEx)	PrediXcan	0.999611	thyroid	0.999981
6968	ENSG00000246982	Z84485.1	-0.0107727	-0.00167979	0.991405	0.0753107	0.314567	4.32389e-30	6.17553e-29	23	35	35	D1	Endocrine. thyroid (GTEx)	PrediXcan	0.999611	thyroid	0.999981
6969	ENSG00000115840	SLC25A12	-0.010767	-0.00835248	0.991409	0.0112703	0.0320593	0.001086	0.00266105	41	50	50	D1	Endocrine. thyroid (GTEx)	PrediXcan	0.999611	thyroid	0.999981
6970	ENSG00000152154	TMEM178A	0.0107625	-0.00359476	0.991413	0.0209841	0.0301809	0.00144546	0.00349903	15	18	18	D1	Endocrine. thyroid (GTEx)	PrediXcan	0.999611	thyroid	0.999981
6971	ENSG00000154309	DISP1	0.0106157	0.00856479	0.99153	0.164976	0.175615	8.85908e-16	5.75984e-15	67	78	78	D1	Endocrine. thyroid (GTEx)	PrediXcan	0.999611	thyroid	0.999981
6972	ENSG00000114739	ACVR2B	0.0100867	0.00254905	0.991952	0.00547402	0.0465718	7.25749e-05	0.00020068	5	6	6	D1	Endocrine. thyroid (GTEx)	PrediXcan	0.999611	thyroid	0.999981
6973	ENSG00000124098	FAM210B	-0.00963741	-8.10734e-05	0.992311	0.0792557	0.147745	1.86178e-13	1.04425e-12	19	22	22	D1	Endocrine. thyroid (GTEx)	PrediXcan	0.999611	thyroid	0.999981
6974	ENSG00000158156	XKR8	-0.00940108	-0.0167295	0.992499	0.0201146	0.0381616	0.000366287	0.000936334	36	47	47	D1	Endocrine. thyroid (GTEx)	PrediXcan	0.999611	thyroid	0.999981
6975	ENSG00000157379	DHRS1	-0.00931687	0.0111285	0.992566	0.15044	0.369915	2.80668e-37	5.49992e-36	45	52	52	D1	Endocrine. thyroid (GTEx)	PrediXcan	0.999611	thyroid	0.999981
6976	ENSG00000065518	NDUFB4	0.0088632	0.0126956	0.992928	0.00810851	0.0295515	0.00165161	0.00397606	13	17	17	D1	Endocrine. thyroid (GTEx)	PrediXcan	0.999611	thyroid	0.999981
6977	ENSG00000166788	SAAL1	-0.00865227	-0.000742224	0.993097	0.0616415	0.170977	2.60518e-15	1.64198e-14	27	29	29	D1	Endocrine. thyroid (GTEx)	PrediXcan	0.999611	thyroid	0.999981
6978	ENSG00000142089	IFITM3	0.0083303	-0.0211977	0.993353	0.0132673	0.0141091	0.031524	0.0657071	14	18	18	D1	Endocrine. thyroid (GTEx)	PrediXcan	0.999611	thyroid	0.999981
6979	ENSG00000025039	RRAGD	-0.00828991	0.00488574	0.993386	0.0107316	0.0743097	4.15174e-07	1.42295e-06	27	30	30	D1	Endocrine. thyroid (GTEx)	PrediXcan	0.999611	thyroid	0.999981
6980	ENSG00000112293	GPLD1	0.00811016	-0.00122569	0.993529	0.0929379	0.0861759	5.34742e-08	1.98787e-07	81	90	90	D1	Endocrine. thyroid (GTEx)	PrediXcan	0.999611	thyroid	0.999981
6981	ENSG00000141556	TBCD	0.00786016	-0.000623944	0.993729	0.248398	0.22173	1.18046e-20	1.02095e-19	96	109	109	D1	Endocrine. thyroid (GTEx)	PrediXcan	0.999611	thyroid	0.999981
6982	ENSG00000105357	MYH14	-0.00777912	-0.0142751	0.993793	0.0139687	0.0493071	4.75031e-05	0.000133594	10	10	10	D1	Endocrine. thyroid (GTEx)	PrediXcan	0.999611	thyroid	0.999981
6983	ENSG00000205578	POM121B	-0.00759518	-0.029719	0.99394	0.110601	0.113585	1.9489e-10	8.84837e-10	83	101	101	D1	Endocrine. thyroid (GTEx)	PrediXcan	0.999611	thyroid	0.999981
6984	ENSG00000138660	AP1AR	-0.00744345	-0.00015631	0.994061	0.0271847	0.107221	5.4757e-10	2.39525e-09	15	23	23	D1	Endocrine. thyroid (GTEx)	PrediXcan	0.999611	thyroid	0.999981
6985	ENSG00000184898	RBM43	0.00740678	-0.0367347	0.99409	0.0337337	0.0518156	2.93568e-05	8.41657e-05	43	57	57	D1	Endocrine. thyroid (GTEx)	PrediXcan	0.999611	thyroid	0.999981
6986	ENSG00000143442	POGZ	-0.00737183	-0.00145097	0.994118	0.0138854	0.0787528	1.43621e-07	5.12549e-07	29	40	40	D1	Endocrine. thyroid (GTEx)	PrediXcan	0.999611	thyroid	0.999981
6987	ENSG00000180953	ST20	-0.00726994	-0.000508388	0.994199	0.268833	0.589354	5.28558e-75	5.40556e-73	57	67	67	D1	Endocrine. thyroid (GTEx)	PrediXcan	0.999611	thyroid	0.999981
6988	ENSG00000189298	ZKSCAN3	-0.00712175	0.00127995	0.994318	0.0692674	0.124788	2.60523e-11	1.25695e-10	23	25	25	D1	Endocrine. thyroid (GTEx)	PrediXcan	0.999611	thyroid	0.999981
6989	ENSG00000181915	ADO	-0.00710305	-0.0100553	0.994333	0.0270598	0.0122175	0.0453499	0.0922068	47	48	48	D1	Endocrine. thyroid (GTEx)	PrediXcan	0.999611	thyroid	0.999981
6990	ENSG00000117834	SLC5A9	-0.00705342	-0.000478547	0.994372	0.0880309	0.16396	1.01334e-14	6.16761e-14	36	41	41	D1	Endocrine. thyroid (GTEx)	PrediXcan	0.999611	thyroid	0.999981
6991	ENSG00000108395	TRIM37	-0.00677237	-0.00112452	0.994596	0.03631	0.0919017	1.35911e-08	5.32209e-08	12	15	15	D1	Endocrine. thyroid (GTEx)	PrediXcan	0.999611	thyroid	0.999981
6992	ENSG00000207304	SNORA8	0.006572	-0.0356298	0.994756	0.0360484	0.0278495	0.00224676	0.00533368	53	67	67	D1	Endocrine. thyroid (GTEx)	PrediXcan	0.999611	thyroid	0.999981
6993	ENSG00000150054	MPP7	-0.00652883	-0.00158809	0.994791	0.0168813	0.0652257	2.45285e-06	7.78942e-06	65	75	75	D1	Endocrine. thyroid (GTEx)	PrediXcan	0.999611	thyroid	0.999981
6994	ENSG00000086619	ERO1B	0.00641016	0.0251191	0.994885	0.0364671	0.0874752	3.38882e-08	1.28709e-07	32	39	39	D1	Endocrine. thyroid (GTEx)	PrediXcan	0.999611	thyroid	0.999981
6995	ENSG00000234585	CCT6P3	0.00612339	4.56731e-05	0.995114	0.260551	0.613892	1.72813e-85	2.78308e-83	46	60	60	D1	Endocrine. thyroid (GTEx)	PrediXcan	0.999611	thyroid	0.999981
6996	ENSG00000120253	NUP43	0.00598353	-0.0102164	0.995226	0.0267027	0.0941095	1.03846e-08	4.09854e-08	43	60	60	D1	Endocrine. thyroid (GTEx)	PrediXcan	0.999611	thyroid	0.999981
6997	ENSG00000136108	CKAP2	-0.00576339	1.75413e-05	0.995402	0.296857	0.516995	3.80053e-60	1.96492e-58	30	36	36	D1	Endocrine. thyroid (GTEx)	PrediXcan	0.999611	thyroid	0.999981
6998	ENSG00000141524	TMC6	0.0057293	-0.00394318	0.995429	0.0210509	0.0504867	2.5561e-05	7.36448e-05	17	22	22	D1	Endocrine. thyroid (GTEx)	PrediXcan	0.999611	thyroid	0.999981
6999	ENSG00000138764	CCNG2	0.0056973	0.0031363	0.995454	0.000951788	0.0115422	0.0525326	0.105752	5	6	6	D1	Endocrine. thyroid (GTEx)	PrediXcan	0.999611	thyroid	0.999981
7000	ENSG00000198830	HMGN2	0.00568817	0.0537024	0.995462	0.020334	0.044531	9.61724e-05	0.000261645	31	43	43	D1	Endocrine. thyroid (GTEx)	PrediXcan	0.999611	thyroid	0.999981
7001	ENSG00000187954	CYHR1	-0.00564931	0.00757153	0.995493	0.084434	0.15772	2.1968e-14	1.30477e-13	42	54	54	D1	Endocrine. thyroid (GTEx)	PrediXcan	0.999611	thyroid	0.999981
7002	ENSG00000119328	FAM206A	-0.0050732	-0.00471178	0.995952	0.0416275	0.0247103	0.0040251	0.00929855	35	39	39	D1	Endocrine. thyroid (GTEx)	PrediXcan	0.999611	thyroid	0.999981
7003	ENSG00000014641	MDH1	0.00504542	-0.00423271	0.995974	0.0129972	0.0404206	0.000155321	0.000412551	16	18	18	D1	Endocrine. thyroid (GTEx)	PrediXcan	0.999611	thyroid	0.999981
7004	ENSG00000268895	A1BG-AS1	0.00485331	-0.000345492	0.996128	0.0618684	0.183697	3.5466e-17	2.51729e-16	39	49	49	D1	Endocrine. thyroid (GTEx)	PrediXcan	0.999611	thyroid	0.999981
7005	ENSG00000106526	ACTR3C	-0.00481209	-0.029528	0.996161	0.0145267	0.0791819	1.26965e-07	4.56012e-07	35	51	51	D1	Endocrine. thyroid (GTEx)	PrediXcan	0.999611	thyroid	0.999981
7006	ENSG00000221838	AP4M1	0.00463141	-0.00278437	0.996305	0.0326588	0.166479	2.05174e-15	1.30549e-14	21	35	35	D1	Endocrine. thyroid (GTEx)	PrediXcan	0.999611	thyroid	0.999981
7007	ENSG00000182551	ADI1	-0.00432085	-0.00155797	0.996552	0.0913841	0.205478	7.73586e-19	6.07892e-18	24	28	28	D1	Endocrine. thyroid (GTEx)	PrediXcan	0.999611	thyroid	0.999981
7008	ENSG00000136930	PSMB7	0.00393243	0.00730392	0.996862	0.101528	0.156634	3.0394e-14	1.7923e-13	52	65	65	D1	Endocrine. thyroid (GTEx)	PrediXcan	0.999611	thyroid	0.999981
7009	ENSG00000204516	MICB	-0.00358019	-0.00822301	0.997143	0.136334	0.290404	7.00818e-28	8.83018e-27	81	98	98	D1	Endocrine. thyroid (GTEx)	PrediXcan	0.999611	thyroid	0.999981
7010	ENSG00000165392	WRN	0.00356812	-0.000932039	0.997153	0.054872	0.158861	3.09324e-14	1.82313e-13	6	7	7	D1	Endocrine. thyroid (GTEx)	PrediXcan	0.999611	thyroid	0.999981
7011	ENSG00000205710	C17orf107	0.00343537	-0.000772324	0.997259	0.127257	0.258238	4.8448e-24	5.03565e-23	51	60	60	D1	Endocrine. thyroid (GTEx)	PrediXcan	0.999611	thyroid	0.999981
7012	ENSG00000183421	RIPK4	-0.00315182	-0.00313515	0.997485	0.0161484	0.0131015	0.0364968	0.0753769	21	23	23	D1	Endocrine. thyroid (GTEx)	PrediXcan	0.999611	thyroid	0.999981
7013	ENSG00000204574	ABCF1	-0.00273291	0.00789064	0.997819	0.0814787	0.160355	1.81984e-14	1.08872e-13	59	69	69	D1	Endocrine. thyroid (GTEx)	PrediXcan	0.999611	thyroid	0.999981
7014	ENSG00000150687	PRSS23	-0.00260054	-0.000606954	0.997925	0.115308	0.179061	2.80992e-16	1.89005e-15	34	40	40	D1	Endocrine. thyroid (GTEx)	PrediXcan	0.999611	thyroid	0.999981
7015	ENSG00000165684	SNAPC4	0.00251191	-0.00581402	0.997996	0.366791	0.400269	3.47009e-42	8.19889e-41	154	187	187	D1	Endocrine. thyroid (GTEx)	PrediXcan	0.999611	thyroid	0.999981
7016	ENSG00000077616	NAALAD2	0.00241189	0.014649	0.998076	0.0244338	0.0333196	0.000899951	0.00222228	59	69	69	D1	Endocrine. thyroid (GTEx)	PrediXcan	0.999611	thyroid	0.999981
7017	ENSG00000184182	UBE2F	-0.0023511	0.00200061	0.998124	0.0562131	0.173587	9.84974e-16	6.38344e-15	45	62	62	D1	Endocrine. thyroid (GTEx)	PrediXcan	0.999611	thyroid	0.999981
7018	ENSG00000197646	PDCD1LG2	0.00231868	0.0005935	0.99815	0.191335	0.227027	7.95393e-21	6.9305e-20	69	88	88	D1	Endocrine. thyroid (GTEx)	PrediXcan	0.999611	thyroid	0.999981
7019	ENSG00000127666	TICAM1	0.00198607	0.000116832	0.998415	0.0180876	0.0717731	7.91101e-07	2.63594e-06	16	23	23	D1	Endocrine. thyroid (GTEx)	PrediXcan	0.999611	thyroid	0.999981
7020	ENSG00000136732	GYPC	-0.0019717	0.00211238	0.998427	0.0525283	0.106555	2.72006e-10	1.22111e-09	44	54	54	D1	Endocrine. thyroid (GTEx)	PrediXcan	0.999611	thyroid	0.999981
7021	ENSG00000141446	ESCO1	-0.00194836	-0.00105444	0.998445	0.0136786	0.0773688	1.71256e-07	6.06693e-07	7	9	9	D1	Endocrine. thyroid (GTEx)	PrediXcan	0.999611	thyroid	0.999981
7022	ENSG00000105287	PRKD2	0.00191348	-0.000853067	0.998473	0.104592	0.193927	7.64835e-18	5.65195e-17	25	30	30	D1	Endocrine. thyroid (GTEx)	PrediXcan	0.999611	thyroid	0.999981
7023	ENSG00000198496	NBR2	-0.00171923	-0.000194788	0.998628	0.147848	0.459562	1.28396e-50	4.60873e-49	71	91	91	D1	Endocrine. thyroid (GTEx)	PrediXcan	0.999624	thyroid	0.999981
7024	ENSG00000143479	DYRK3	0.000730078	0.00329204	0.999417	0.0446519	0.10258	1.82036e-09	7.58854e-09	28	42	42	D1	Endocrine. thyroid (GTEx)	PrediXcan	0.999843	thyroid	0.999981
7025	ENSG00000198464	ZNF480	-0.000709012	0.020975	0.999434	0.0820665	0.0572534	8.25359e-06	2.48905e-05	90	111	111	D1	Endocrine. thyroid (GTEx)	PrediXcan	0.999843	thyroid	0.999981
7026	ENSG00000185274	GALNT17	-0.000611079	0.000292752	0.999512	0.127312	0.43112	4.11745e-46	1.17734e-44	49	65	65	D1	Endocrine. thyroid (GTEx)	PrediXcan	0.999843	thyroid	0.999981
7027	ENSG00000123505	AMD1	0.000527273	-0.00040204	0.999579	0.0145956	0.0881093	2.40146e-08	9.24112e-08	11	13	13	D1	Endocrine. thyroid (GTEx)	PrediXcan	0.999843	thyroid	0.999981
7028	ENSG00000270210	AC104695.2	-0.00050237	-0.000507772	0.999599	0.0265306	0.0893638	1.39277e-08	5.44478e-08	8	10	10	D1	Endocrine. thyroid (GTEx)	PrediXcan	0.999843	thyroid	0.999981
7029	ENSG00000122694	GLIPR2	-0.000375553	-0.0134664	0.9997	0.0234742	0.0120733	0.0454994	0.0924705	45	54	54	D1	Endocrine. thyroid (GTEx)	PrediXcan	0.999843	thyroid	0.999981
7030	ENSG00000089639	GMIP	-6.67511e-05	0.000106782	0.999947	0.0186789	0.0655363	1.82389e-06	5.86786e-06	8	11	11	D1	Endocrine. thyroid (GTEx)	PrediXcan	0.999947	thyroid	0.999992

### Sheet: GI. colon, sigmoid (GTEx)
	gene	gene_name	zscore	effect_size	pvalue	var_g	pred_perf_r2	pred_perf_pval	pred_perf_qval	n_snps_used	n_snps_in_cov	n_snps_in_model	gwas	tissue	method	gwas_fdr	Tissue.keyword	fdr_all
1	ENSG00000137486	ARRB1	3.5066	0.312029	0.000453871	0.0628201	0.123153	2.08092e-06	1.58714e-05	10	14	14	D1	GI. colon, sigmoid (GTEx)	EpiXcan	0.998822	colon_sigmoid	0.82342
2	ENSG00000144895	EIF2A	3.35382	0.156642	0.000797036	0.161919	0.348125	2.823e-19	9.17703e-18	6	8	8	D1	GI. colon, sigmoid (GTEx)	EpiXcan	0.998822	colon_sigmoid	0.955993
3	ENSG00000114125	RNF7	3.19123	0.204152	0.00141669	0.08607	0.0571199	0.00158876	0.00731037	27	34	34	D1	GI. colon, sigmoid (GTEx)	EpiXcan	0.998822	colon_sigmoid	0.999981
4	ENSG00000099814	CEP170B	3.02369	0.334988	0.0024971	0.0326292	0.157267	4.93724e-08	4.88184e-07	4	5	5	D1	GI. colon, sigmoid (GTEx)	EpiXcan	0.998822	colon_sigmoid	0.999981
5	ENSG00000137714	FDX1	-3.00078	-0.253883	0.00269285	0.0574831	0.118197	4.27603e-06	3.12854e-05	33	38	38	D1	GI. colon, sigmoid (GTEx)	EpiXcan	0.998822	colon_sigmoid	0.999981
6	ENSG00000160323	ADAMTS13	2.94486	0.386925	0.00323104	0.025381	0.196706	3.74728e-10	4.95312e-09	11	16	16	D1	GI. colon, sigmoid (GTEx)	EpiXcan	0.998822	colon_sigmoid	0.999981
